## Supplementary Tables for "Genomics link obesity and type 2 diabetes to Alzheimer’s disease to unveil novel biological insights": Table S2.xlsx (part 139 of 245)

### Sheet: AD3-BMI (continued)
Supplementary Table. Overlapped chromosome positions in build 38. AD3: pval threshold of 5e-8. BMI: pval threshold of 5e-4.
chr17:43348789:A:G	0.1999	A	G	0.6621	-0.0137	0.0107	36659	63137	0	0.9633	17	43348789	17	43348789	*	rs9646413	R	41426157	rs9646413	A	G	0.6731	0.0074	0.0018	5.6e-05	692092	41426157	43348789	17	43348789	17	43348789	*	R	-1.28037	4.11111
chr7:11918397:G:T	0.7325	T	G	0.7043	0.0038	0.0111	36659	63137	0	0.4564	7	11918397	7	11918397	*	rs1880312	K	11958023	rs1880312	T	G	0.6845	-0.0066	0.0019	0.00044	682194	11958023	11918397	7	11918397	7	11918397	*	K	0.342342	-3.47368
chr7:96524973:C:G	0.9632	C	G	0.711	0.0005	0.0112	36659	63137	0	0.726	7	96524973	7	96524973	*	rs10953179	S	96154285	rs10953179	C	G	0.7232	-0.0074	0.002	0.00014	687475	96154285	96524973	7	96524973	7	96524973	*	S	0.0446429	-3.7
chr9:84635690:C:A	0.4892	A	C	0.4533	0.007	0.0101	36659	63137	42.9	0.06361	9	84635690	9	84635690	*	rs1837304	M	87250605	rs1837304	A	C	0.45	-0.0077	0.0017	8.8e-06	691982	87250605	84635690	9	84635690	9	84635690	*	M	0.693069	-4.52941
chr9:117757600:A:G	0.2587	A	G	0.2469	-0.0133	0.0118	36659	63137	0	0.8407	9	117757600	9	117757600	*	rs1927896	R	120519878	rs1927896	A	G	0.2475	0.0077	0.002	0.0001	692379	120519878	117757600	9	117757600	9	117757600	*	R	-1.12712	3.85
chr2:231958128:G:A	0.5501	A	G	0.0976	-0.0104	0.0174	36659	63137	0	0.8904	2	231958128	2	231958128	*	rs11690688	R	232822838	rs11690688	A	G	0.1166	-0.0111	0.0028	9.8e-05	666844	232822838	231958128	2	231958128	2	231958128	*	R	-0.597701	-3.96429
chr16:28620039:A:T	0.6134	A	T	0.3549	0.0054	0.0107	36659	63137	42	0.06916	16	28620039	16	28620039	*	rs28410083	W	28631360	rs28410083	A	T	0.3746	0.0239	0.0019	1.4e-34	511756	28631360	28620039	16	28620039	16	28620039	*	W	0.504673	12.5789
chr4:152041014:T:C	0.5868	T	C	0.283	0.0061	0.0113	36659	63137	0	0.4979	4	152041014	4	152041014	*	rs1559695	Y	152962166	rs1559695	T	C	0.2806	-0.008	0.0019	2.6e-05	690730	152962166	152041014	4	152041014	4	152041014	*	Y	0.539823	-4.21053
chr7:27209528:C:A	0.6644	A	C	0.0954	-0.0076	0.0175	36659	63137	24.1	0.2143	7	27209528	7	27209528	*	rs11973735	M	27249147	rs11973735	A	C	0.08776	0.0171	0.0031	4.8e-08	676831	27249147	27209528	7	27209528	7	27209528	*	M	-0.434286	5.51613
chr2:147103089:G:A	0.6978	A	G	0.6186	0.0041	0.0105	36659	63137	0	0.8742	2	147103089	2	147103089	*	rs2706055	R	147860657	rs2706055	A	G	0.62	-0.014	0.0018	2.2e-15	687353	147860657	147103089	2	147103089	2	147103089	*	R	0.390476	-7.77778
chr2:142077159:A:G	0.6991	A	G	0.813	-0.005	0.0129	36659	63137	33.3	0.1322	2	142077159	2	142077159	*	rs1375607	R	142834728	rs1375607	A	G	0.8049	-0.0087	0.0022	6.1e-05	692074	142834728	142077159	2	142077159	2	142077159	*	R	-0.387597	-3.95455
chr1:65521481:G:C	0.1852	C	G	0.0913	0.023	0.0174	36659	63137	45.7	0.04826	1	65521481	1	65521481	*	rs11208662	S	65987164	rs11208662	C	G	0.0884	0.0209	0.0031	2e-11	691220	65987164	65521481	1	65521481	1	65521481	*	S	1.32184	6.74194
chr2:24897327:T:C	0.3784	T	C	0.6565	0.0093	0.0106	36659	63137	0	0.9603	2	24897327	2	24897327	*	rs11683212	Y	25120196	rs11683212	T	C	0.6524	-0.023	0.0018	2.2e-37	692390	25120196	24897327	2	24897327	2	24897327	*	Y	0.877358	-12.7778
chr1:245814579:A:G	0.3225	A	G	0.8996	-0.0167	0.0169	36659	63137	26.8	0.1886	1	245814579	1	245814579	*	rs2362926	R	245977881	rs2362926	A	G	0.891	0.0097	0.0028	0.00042	680781	245977881	245814579	1	245814579	1	245814579	*	R	-0.988166	3.46429
chr10:51012717:G:A	0.566	A	G	0.8622	-0.0085	0.0147	36659	63137	5.9	0.3869	10	51012717	10	51012717	*	rs4935212	R	52772477	rs4935212	A	G	0.8651	0.0116	0.0026	5e-06	676431	52772477	51012717	10	51012717	10	51012717	*	R	-0.578231	4.46154
chr5:32771273:A:G	0.983	A	G	0.7334	0.0002	0.0114	36659	63137	28.8	0.1712	5	32771273	5	32771273	*	rs1173735	R	32771379	rs1173735	A	G	0.7366	0.0095	0.0018	2.7e-07	794900	32771379	32771273	5	32771273	5	32771273	*	R	0.0175439	5.27778
chr7:99310874:G:A	0.2207	A	G	0.0913	0.0214	0.0175	36659	63137	25	0.206	7	99310874	7	99310874	*	rs12538893	R	98908497	rs12538893	A	G	0.09027	-0.0122	0.003	6.3e-05	691789	98908497	99310874	7	99310874	7	99310874	*	R	1.22286	-4.06667
chr4:144382539:A:G	0.1481	A	G	0.2878	0.0162	0.0112	36659	63137	0	0.9491	4	144382539	4	144382539	*	rs6537284	R	145303691	rs6537284	A	G	0.2817	-0.0116	0.0019	9.5e-10	692204	145303691	144382539	4	144382539	4	144382539	*	R	1.44643	-6.10526
chr3:142049011:C:T	0.5892	T	C	0.7213	0.0061	0.0113	36659	63137	29.1	0.1685	3	142049011	3	142049011	*	rs1355438	Y	141767853	rs1355438	T	C	0.7262	0.0075	0.0019	9.8e-05	690840	141767853	142049011	3	142049011	3	142049011	*	Y	0.539823	3.94737
chr2:202221970:G:A	0.4159	A	G	0.1131	0.0129	0.0158	36659	63137	0	0.5541	2	202221970	2	202221970	*	rs12472035	R	203086693	rs12472035	A	G	0.1142	0.0094	0.0027	0.00047	692566	203086693	202221970	2	202221970	2	202221970	*	R	0.816456	3.48148
chr3:79797278:C:T	0.693	T	C	0.5223	-0.004	0.0102	36659	63137	0	0.5371	3	79797278	3	79797278	*	rs12636350	Y	79846428	rs12636350	T	C	0.5279	0.0075	0.0017	1.1e-05	691763	79846428	79797278	3	79797278	3	79797278	*	Y	-0.392157	4.41176
chr2:221008418:A:C	0.007025	A	C	0.4657	-0.0275	0.0102	36659	63137	3.8	0.4065	2	221008418	2	221008418	*	rs6722528	M	221873138	rs6722528	A	C	0.4714	0.0061	0.0017	0.00037	689569	221873138	221008418	2	221008418	2	221008418	*	M	-2.69608	3.58824
chr1:87556494:C:G	0.931	C	G	0.7397	-0.001	0.0116	36659	63137	0	0.7601	1	87556494	1	87556494	*	rs17424292	V	88022177	rs17424292	C	G	0.7404	-0.0085	0.002	1.4e-05	685539	88022177	87556494	1	87556494	1	87556494	*	V	-0.0862069	-4.25
chr3:132128965:G:A	0.7036	A	G	0.1256	0.0059	0.0154	36659	63137	16.1	0.2907	3	132128965	3	132128965	*	rs9839381	V	131847809	rs9839381	A	G	0.1449	0.0105	0.0024	1.4e-05	692127	131847809	132128965	3	132128965	3	132128965	*	V	0.383117	4.375
chr17:40032802:A:G	0.04548	A	G	0.3802	-0.0208	0.0104	36659	63137	0	0.9517	17	40032802	17	40032802	*	rs3935280	R	38189055	rs3935280	A	G	0.3885	-0.0083	0.0018	4.9e-06	634260	38189055	40032802	17	40032802	17	40032802	*	R	-2	-4.61111
chr18:26559666:C:G	0.5278	C	G	0.4085	-0.0066	0.0104	36659	63137	3.8	0.4061	18	26559666	18	26559666	*	rs10454719	B	24139630	rs10454719	C	G	0.3841	-0.0067	0.0018	0.00015	687540	24139630	26559666	18	26559666	18	26559666	*	B	-0.634615	-3.72222
chr15:51674896:C:G	0.4797	C	G	0.2433	0.0083	0.0118	36659	63137	0	0.8566	15	51674896	15	51674896	*	rs2606138	B	51967093	rs2606138	C	G	0.2404	0.0137	0.002	1.4e-11	691851	51967093	51674896	15	51674896	15	51674896	*	B	0.70339	6.85
chr8:33209789:T:C	0.2768	T	C	0.7344	0.0125	0.0115	36659	63137	0	0.5634	8	33209789	8	33209789	*	rs4131222	Y	33067307	rs4131222	T	C	0.7425	0.007	0.002	0.00044	678654	33067307	33209789	8	33209789	8	33209789	*	Y	1.08696	3.5
chr18:12789247:G:C	0.9191	C	G	0.3672	0.0011	0.0105	36659	63137	0	0.7629	18	12789247	18	12789247	*	rs2542160	S	12789246	rs2542160	C	G	0.3601	0.0066	0.0018	0.00024	690242	12789246	12789247	18	12789247	18	12789247	*	S	0.104762	3.66667
chr8:94685051:A:G	0.2076	A	G	0.6268	-0.0131	0.0104	36659	63137	0	0.8082	8	94685051	8	94685051	*	rs12545296	R	95697279	rs12545296	A	G	0.6301	0.0086	0.0018	1.2e-06	692592	95697279	94685051	8	94685051	8	94685051	*	R	-1.25962	4.77778
chr16:83549758:C:T	0.3969	T	C	0.3687	0.0089	0.0105	36659	63137	0	0.7094	16	83549758	16	83549758	*	rs7191334	Y	83583363	rs7191334	T	C	0.3632	-0.0068	0.0018	0.00012	682852	83583363	83549758	16	83549758	16	83549758	*	Y	0.847619	-3.77778
chr4:175623444:A:T	0.3528	A	T	0.6345	0.0098	0.0106	36659	63137	0	0.9787	4	175623444	4	175623444	*	rs2333238	W	176544595	rs2333238	A	T	0.6252	-0.0083	0.0018	3.6e-06	687787	176544595	175623444	4	175623444	4	175623444	*	W	0.924528	-4.61111
chr10:34205821:C:G	0.7063	C	G	0.8905	-0.0062	0.0164	36659	63137	0	0.9104	10	34205821	10	34205821	*	rs17552880	S	34494749	rs17552880	C	G	0.887	0.0141	0.0028	7.1e-07	670135	34494749	34205821	10	34205821	10	34205821	*	S	-0.378049	5.03571
chr1:161012467:A:G	0.557	A	G	0.7148	0.0066	0.0112	36659	63137	14.2	0.3085	1	161012467	1	161012467	*	rs11807930	R	160982257	rs11807930	A	G	0.7164	-0.0068	0.0019	0.00038	692108	160982257	161012467	1	161012467	1	161012467	*	R	0.589286	-3.57895
chr12:2012130:T:G	0.9302	T	G	0.9536	-0.0021	0.0242	36390	62462	44.1	0.06456	12	2012130	12	2012130	*	rs11062066	K	2121296	rs11062066	T	G	0.95545	-0.0158	0.0044	0.00031	675366	2121296	2012130	12	2012130	12	2012130	*	K	-0.0867769	-3.59091
chr1:96650055:C:A	0.2383	A	C	0.3347	-0.0126	0.0107	36659	63137	0	0.9919	1	96650055	1	96650055	*	rs4950004	H	97115611	rs4950004	A	C	0.3389	0.0158	0.0018	4.5e-18	690273	97115611	96650055	1	96650055	1	96650055	*	H	-1.17757	8.77778
chr9:113219441:G:T	0.02074	T	G	0.3023	-0.0254	0.011	36659	63137	0	0.8742	9	113219441	9	113219441	*	rs3810914	K	115981721	rs3810914	T	G	0.3292	0.0077	0.0018	2.8e-05	692100	115981721	113219441	9	113219441	9	113219441	*	K	-2.30909	4.27778
chr2:142294470:A:G	0.1704	A	G	0.899	0.0231	0.0168	36659	63137	0.4	0.4374	2	142294470	2	142294470	*	rs6744481	R	143052039	rs6744481	A	G	0.892	-0.0163	0.0028	6.2e-09	690505	143052039	142294470	2	142294470	2	142294470	*	R	1.375	-5.82143
chr15:45223752:G:A	0.486	A	G	0.3091	-0.0076	0.0109	36659	63137	0	0.4996	15	45223752	15	45223752	*	rs10851423	R	45515950	rs10851423	A	G	0.3035	-0.0072	0.0019	0.00012	691216	45515950	45223752	15	45223752	15	45223752	*	R	-0.697248	-3.78947
chr8:34459068:G:C	0.2445	C	G	0.352	0.0122	0.0105	36659	63137	39.9	0.08253	8	34459068	8	34459068	*	rs7828217	S	34316586	rs7828217	C	G	0.3597	-0.009	0.0018	4e-07	690988	34316586	34459068	8	34459068	8	34459068	*	S	1.1619	-5
chr9:99342038:A:G	0.2446	A	G	0.2886	-0.013	0.0112	36659	63137	10.8	0.3413	9	99342038	9	99342038	*	rs439733	R	102104320	rs439733	A	G	0.286	0.0093	0.0019	1.6e-06	691559	102104320	99342038	9	99342038	9	99342038	*	R	-1.16071	4.89474
chr9:83440233:T:C	0.2405	T	C	0.9222	-0.0223	0.019	36659	63137	0	0.7294	9	83440233	9	83440233	*	rs12346296	Y	86055148	rs12346296	T	C	0.92405	-0.0145	0.0034	2.5e-05	692584	86055148	83440233	9	83440233	9	83440233	*	Y	-1.17368	-4.26471
chr13:57929084:C:T	0.2341	T	C	0.2197	-0.0146	0.0123	36659	63137	0	0.6511	13	57929084	13	57929084	*	rs9537868	Y	58503218	rs9537868	T	C	0.2372	0.0098	0.002	1.2e-06	692315	58503218	57929084	13	57929084	13	57929084	*	Y	-1.18699	4.9
chr3:44383347:C:G	0.353	C	G	0.3434	-0.0099	0.0107	36659	63137	21	0.2435	3	44383347	3	44383347	*	rs4682973	N	44424839	rs4682973	C	G	0.3354	-0.0073	0.0018	6.7e-05	691968	44424839	44383347	3	44383347	3	44383347	*	N	-0.925234	-4.05556
chr6:83357030:A:C	0.334	A	C	0.6303	0.0102	0.0105	36659	63137	0	0.6757	6	83357030	6	83357030	*	rs6930990	H	84066749	rs6930990	A	C	0.6505	0.0066	0.0018	0.00031	689618	84066749	83357030	6	83357030	6	83357030	*	H	0.971429	3.66667
chr2:134780328:G:T	0.02212	T	G	0.4692	0.0238	0.0104	36659	63137	43.7	0.05931	2	134780328	2	134780328	*	rs6751833	K	135537898	rs6751833	T	G	0.4101	-0.0079	0.0018	7.1e-06	691985	135537898	134780328	2	134780328	2	134780328	*	K	2.28846	-4.38889
chr3:132154132:G:T	0.8323	T	G	0.2649	0.0024	0.0115	36659	63137	0	0.5373	3	132154132	3	132154132	*	rs6772218	K	131872976	rs6772218	T	G	0.253	-0.0088	0.0019	3.8e-06	776726	131872976	132154132	3	132154132	3	132154132	*	K	0.208696	-4.63158
chr6:33566936:G:T	0.6382	T	G	0.2468	0.0055	0.0116	36659	63137	0	0.6178	6	33566936	6	33566936	*	rs11752179	K	33534713	rs11752179	T	G	0.263	0.0144	0.0019	1e-13	690569	33534713	33566936	6	33566936	6	33566936	*	K	0.474138	7.57895
chr1:78146046:T:G	0.1594	T	G	0.7658	0.0167	0.0119	36659	63137	0	0.9939	1	78146046	1	78146046	*	rs624766	K	78611730	rs624766	T	G	0.7743	0.0151	0.0019	8.6e-15	794510	78611730	78146046	1	78146046	1	78146046	*	K	1.40336	7.94737
chr16:5804166:G:C	0.4069	C	G	0.4428	-0.0086	0.0104	36659	63137	46.7	0.04323	16	5804166	16	5804166	*	rs17792406	S	5854167	rs17792406	C	G	0.4474	0.0071	0.0018	6.7e-05	670629	5854167	5804166	16	5804166	16	5804166	*	S	-0.826923	3.94444
chr2:199955035:C:T	0.1123	T	C	0.5286	-0.0161	0.0101	36659	63137	0	0.7976	2	199955035	2	199955035	*	rs3811535	Y	200819758	rs3811535	T	C	0.5447	0.0084	0.0017	9.6e-07	690800	200819758	199955035	2	199955035	2	199955035	*	Y	-1.59406	4.94118
chr14:59395906:T:C	0.06879	T	C	0.7065	0.0202	0.0111	36659	63137	0	0.675	14	59395906	14	59395906	*	rs1755700	Y	59862624	rs1755700	T	C	0.7049	0.0078	0.0019	4.7e-05	688914	59862624	59395906	14	59395906	14	59395906	*	Y	1.81982	4.10526
chr7:44745098:C:T	0.9071	T	C	0.5417	-0.0012	0.0103	36659	63137	0	0.6232	7	44745098	7	44745098	*	rs799449	Y	44784697	rs799449	T	C	0.5505	0.013	0.0017	8.7e-14	684521	44784697	44745098	7	44745098	7	44745098	*	Y	-0.116505	7.64706
chr3:61198647:G:A	0.5322	A	G	0.3994	-0.0064	0.0103	36659	63137	9.3	0.3553	3	61198647	3	61198647	*	rs1470035	R	61184321	rs1470035	A	G	0.408	-0.0167	0.0018	2.3e-21	686635	61184321	61198647	3	61198647	3	61198647	*	R	-0.621359	-9.27778
chr2:15287500:T:C	0.1338	T	C	0.5792	-0.0154	0.0103	36659	63137	0.2	0.4383	2	15287500	2	15287500	*	rs4668893	Y	15427624	rs4668893	T	C	0.5824	0.0065	0.0017	0.00015	689908	15427624	15287500	2	15287500	2	15287500	*	Y	-1.49515	3.82353
chr4:519625:C:T	0.3375	T	C	0.1181	0.0151	0.0157	36659	63137	0	0.9593	4	519625	4	519625	*	rs4499656	Y	513414	rs4499656	T	C	0.1112	0.0109	0.0027	7.5e-05	691890	513414	519625	4	519625	4	519625	*	Y	0.961783	4.03704
chr2:44393903:T:C	0.3663	T	C	0.2686	0.0103	0.0114	36659	63137	14.7	0.3036	2	44393903	2	44393903	*	rs1067343	Y	44621042	rs1067343	T	C	0.2621	-0.0108	0.002	3.9e-08	689654	44621042	44393903	2	44393903	2	44393903	*	Y	0.903509	-5.4
chr9:93630746:A:C	0.5366	A	C	0.8317	0.0083	0.0135	36659	63137	0	0.6998	9	93630746	9	93630746	*	rs7869847	M	96393028	rs7869847	A	C	0.8332	0.0116	0.0023	2.6e-07	692222	96393028	93630746	9	93630746	9	93630746	*	M	0.614815	5.04348
chr21:39303567:G:T	0.3388	T	G	0.5655	0.0098	0.0103	36659	63137	6	0.3863	21	39303567	21	39303567	*	rs4818015	K	40675493	rs4818015	T	G	0.573	0.0104	0.0019	3.4e-08	536099	40675493	39303567	21	39303567	21	39303567	*	K	0.951456	5.47368
chr3:51182500:A:G	0.04051	A	G	0.1083	0.0338	0.0165	36659	63137	0	0.9432	3	51182500	3	51182500	*	rs6772664	R	51219931	rs6772664	A	G	0.1135	-0.0129	0.0028	3.1e-06	692443	51219931	51182500	3	51182500	3	51182500	*	R	2.04848	-4.60714
chr9:84504412:T:C	0.3502	T	C	0.9636	0.0256	0.0274	36659	63137	0	0.4709	9	84504412	9	84504412	*	rs1536438	Y	87119327	rs1536438	T	C	0.96188	-0.016	0.0045	0.00039	669650	87119327	84504412	9	84504412	9	84504412	*	Y	0.934307	-3.55556
chr3:9323967:A:G	0.06895	A	G	0.3128	-0.021	0.0115	36659	63137	0	0.4483	3	9323967	3	9323967	*	rs2600171	R	9365651	rs2600171	A	G	0.2991	0.008	0.002	3.8e-05	666234	9365651	9323967	3	9323967	3	9323967	*	R	-1.82609	4
chr7:123985023:T:C	0.6607	T	C	0.4199	-0.0045	0.0103	36659	63137	11	0.3399	7	123985023	7	123985023	*	rs10254660	Y	123625077	rs10254660	T	C	0.4109	0.0063	0.0018	0.00034	685008	123625077	123985023	7	123985023	7	123985023	*	Y	-0.436893	3.5
chr17:66036434:C:T	0.1723	T	C	0.5367	0.0138	0.0101	36659	63137	0	0.448	17	66036434	17	66036434	*	rs1443291	Y	64032552	rs1443291	T	C	0.5569	-0.0064	0.0017	0.00024	690138	64032552	66036434	17	66036434	17	66036434	*	Y	1.36634	-3.76471
chr11:101997684:C:T	0.3947	T	C	0.4747	0.0086	0.0101	36659	63137	0	0.8297	11	101997684	11	101997684	*	rs1783742	Y	101868415	rs1783742	T	C	0.4838	-0.0064	0.0017	0.00022	691215	101868415	101997684	11	101997684	11	101997684	*	Y	0.851485	-3.76471
chr5:98942448:G:A	0.8545	A	G	0.3141	-0.002	0.0109	36659	63137	0	0.478	5	98942448	5	98942448	*	rs327807	R	98278152	rs327807	A	G	0.3182	-0.0074	0.0018	6.3e-05	683117	98278152	98942448	5	98942448	5	98942448	*	R	-0.183486	-4.11111
chr9:106219137:G:T	0.9445	T	G	0.2985	-0.0008	0.0111	36659	63137	0	0.4757	9	106219137	9	106219137	*	rs7862972	K	108981418	rs7862972	T	G	0.2845	0.008	0.0019	3.2e-05	688275	108981418	106219137	9	106219137	9	106219137	*	K	-0.0720721	4.21053
chr19:18134997:C:T	0.006398	T	C	0.5117	-0.0277	0.0102	36390	62462	0	0.8402	19	18134997	19	18134997	*	rs12983325	Y	18245807	rs12983325	T	C	0.5288	-0.013	0.0018	1.6e-13	685549	18245807	18134997	19	18134997	19	18134997	*	Y	-2.71569	-7.22222
chr5:102259854:C:T	0.7546	T	C	0.7381	0.0036	0.0115	36659	63137	0	0.4774	5	102259854	5	102259854	*	rs370176	Y	101595558	rs370176	T	C	0.7262	-0.0073	0.0019	0.00015	692579	101595558	102259854	5	102259854	5	102259854	*	Y	0.313043	-3.84211
chr8:104101220:G:A	0.02996	A	G	0.1996	-0.0273	0.0126	36659	63137	0	0.8241	8	104101220	8	104101220	*	rs13438970	R	105113448	rs13438970	A	G	0.194	-0.0089	0.0022	4e-05	690667	105113448	104101220	8	104101220	8	104101220	*	R	-2.16667	-4.04545
chr9:11452408:T:C	0.7427	T	C	0.6208	0.0034	0.0104	36659	63137	57.3	0.00935	9	11452408	9	11452408	*	rs2095484	Y	11452408	rs2095484	T	C	0.6186	0.0126	0.0018	1.2e-12	689415	11452408	11452408	9	11452408	9	11452408	*	Y	0.326923	7
chr21:45159039:C:A	0.784	A	C	0.5789	0.0028	0.0103	36659	63137	25.3	0.2032	21	45159039	21	45159039	*	rs422720	V	46578954	rs422720	A	C	0.5949	0.0133	0.0018	4.8e-14	686789	46578954	45159039	21	45159039	21	45159039	*	V	0.271845	7.38889
chr10:942129:T:G	0.9243	T	G	0.8389	0.0013	0.0137	36659	63137	0	0.8608	10	942129	10	942129	*	rs11253526	K	988069	rs11253526	T	G	0.8407	-0.0125	0.0024	1.6e-07	691689	988069	942129	10	942129	10	942129	*	K	0.0948905	-5.20833
chr19:12887391:G:C	0.9489	C	G	0.2201	0.0008	0.0123	36659	63137	24.5	0.2101	19	12887391	19	12887391	*	rs3817621	B	12998205	rs3817621	C	G	0.243	0.0119	0.0019	6.6e-10	791004	12998205	12887391	19	12887391	19	12887391	*	B	0.0650407	6.26316
chr22:40240795:A:G	0.0518	A	G	0.6676	-0.0208	0.0107	36659	63137	0.6	0.4356	22	40240795	22	40240795	*	rs6001848	R	40636799	rs6001848	A	G	0.6576	0.0153	0.0018	2.5e-17	690588	40636799	40240795	22	40240795	22	40240795	*	R	-1.94393	8.5
chr20:8359726:C:T	0.1875	T	C	0.1813	0.0174	0.0132	36659	63137	16.6	0.2857	20	8359726	20	8359726	*	rs1005987	Y	8340373	rs1005987	T	C	0.1863	0.0085	0.0022	0.00016	677763	8340373	8359726	20	8359726	20	8359726	*	Y	1.31818	3.86364
chr6:55232193:A:G	0.2532	A	G	0.6934	-0.0125	0.0109	36659	63137	36.2	0.109	6	55232193	6	55232193	*	rs9349772	R	55096991	rs9349772	A	G	0.691	0.008	0.0019	2e-05	688464	55096991	55232193	6	55232193	6	55232193	*	R	-1.14679	4.21053
chr4:32180420:T:C	0.9583	T	C	0.5668	0.0005	0.0102	36659	63137	0	0.5279	4	32180420	4	32180420	*	rs6554010	Y	32182042	rs6554010	T	C	0.5582	-0.0066	0.0017	0.00014	691344	32182042	32180420	4	32180420	4	32180420	*	Y	0.0490196	-3.88235
chr8:115936697:A:C	0.5759	A	C	0.2434	-0.0067	0.012	36659	63137	0	0.4514	8	115936697	8	115936697	*	rs909255	M	116948922	rs909255	A	C	0.2414	-0.01	0.002	6.7e-07	691902	116948922	115936697	8	115936697	8	115936697	*	M	-0.558333	-5
chr16:64661721:A:T	0.007287	A	T	0.4707	0.0272	0.0101	36659	63137	0	0.951	16	64661721	16	64661721	*	rs7184987	W	64695624	rs7184987	A	T	0.4623	0.0087	0.0017	4.2e-07	690742	64695624	64661721	16	64661721	16	64661721	*	W	2.69307	5.11765
chr7:69673581:A:C	0.9139	A	C	0.3446	0.0012	0.0107	36659	63137	40.8	0.07699	7	69673581	7	69673581	*	rs2533430	M	69138567	rs2533430	A	C	0.3507	0.0094	0.0018	1.3e-07	692506	69138567	69673581	7	69673581	7	69673581	*	M	0.11215	5.22222
chr10:21988438:C:T	0.4527	T	C	0.7044	0.0084	0.0112	36659	63137	15.4	0.2976	10	21988438	10	21988438	*	rs4748776	Y	22277367	rs4748776	T	C	0.7178	-0.0175	0.0019	2.2e-19	676633	22277367	21988438	10	21988438	10	21988438	*	Y	0.75	-9.21053
chr22:48487269:T:C	0.9141	T	C	0.7674	0.0013	0.0121	36659	63137	30.6	0.1551	22	48487269	22	48487269	*	rs6007864	Y	48883081	rs6007864	T	C	0.7879	0.0083	0.0021	0.00012	691534	48883081	48487269	22	48487269	22	48487269	*	Y	0.107438	3.95238
chr12:103162331:T:C	0.7076	T	C	0.5358	-0.0038	0.0103	36659	63137	44.5	0.05455	12	103162331	12	103162331	*	rs7956099	Y	103556109	rs7956099	T	C	0.5197	-0.007	0.0017	5.8e-05	683340	103556109	103162331	12	103162331	12	103162331	*	Y	-0.368932	-4.11765
chr8:9744189:G:T	0.009212	T	G	0.7499	0.0306	0.0118	36390	62462	56.3	0.01465	8	9744189	8	9744189	*	rs12545912	K	9601699	rs12545912	T	G	0.755	-0.012	0.002	1.1e-09	690579	9601699	9744189	8	9744189	8	9744189	*	K	2.59322	-6
chr10:98092526:T:C	0.2625	T	C	0.5423	0.0114	0.0101	36659	63137	11	0.3392	10	98092526	10	98092526	*	rs10883042	Y	99852283	rs10883042	T	C	0.5307	0.0076	0.0018	1.4e-05	677411	99852283	98092526	10	98092526	10	98092526	*	Y	1.12871	4.22222
chr11:133190376:T:C	0.5353	T	C	0.7918	-0.0078	0.0125	36659	63137	36.4	0.1081	11	133190376	11	133190376	*	rs510960	Y	133060271	rs510960	T	C	0.7866	0.0091	0.0021	1.9e-05	674915	133060271	133190376	11	133190376	11	133190376	*	Y	-0.624	4.33333
chr4:118188365:T:C	0.7447	T	C	0.8538	0.0046	0.0142	36659	63137	37.9	0.09653	4	118188365	4	118188365	*	rs6856076	Y	119109520	rs6856076	T	C	0.8538	0.0121	0.0024	6.4e-07	687502	119109520	118188365	4	118188365	4	118188365	*	Y	0.323944	5.04167
chr12:41526812:T:C	0.1643	T	C	0.8081	-0.0177	0.0127	36659	63137	48.5	0.03534	12	41526812	12	41526812	*	rs12229610	Y	41920614	rs12229610	T	C	0.7912	-0.0093	0.0021	1.4e-05	684189	41920614	41526812	12	41526812	12	41526812	*	Y	-1.3937	-4.42857
chr4:77936107:G:A	0.8385	A	G	0.1462	-0.0029	0.0142	36659	63137	0	0.5653	4	77936107	4	77936107	*	rs1010728	R	78857261	rs1010728	A	G	0.1435	0.0108	0.0024	6.4e-06	692414	78857261	77936107	4	77936107	4	77936107	*	R	-0.204225	4.5
chr3:85521411:G:A	0.2204	A	G	0.3677	-0.0127	0.0104	36659	63137	39.5	0.08527	3	85521411	3	85521411	*	rs10511084	R	85570561	rs10511084	A	G	0.3664	-0.013	0.0018	2.4e-13	692583	85570561	85521411	3	85521411	3	85521411	*	R	-1.22115	-7.22222
chr18:43148809:G:A	0.254	A	G	0.3602	0.012	0.0105	36659	63137	27.8	0.18	18	43148809	18	43148809	*	rs1356501	R	40728774	rs1356501	A	G	0.3746	-0.0135	0.0018	3.7e-14	691582	40728774	43148809	18	43148809	18	43148809	*	R	1.14286	-7.5
chr3:12381767:T:C	0.918	T	C	0.8501	0.0014	0.014	36659	63137	0	0.4724	3	12381767	3	12381767	*	rs4135263	Y	12423266	rs4135263	T	C	0.857	0.0174	0.0023	4.4e-14	795215	12423266	12381767	3	12381767	3	12381767	*	Y	0.1	7.56522
chr15:100245585:T:G	0.2081	T	G	0.8473	-0.0176	0.014	36659	63137	0	0.5819	15	100245585	15	100245585	*	rs12148837	K	100785790	rs12148837	T	G	0.8285	-0.008	0.0023	0.00041	776123	100785790	100245585	15	100245585	15	100245585	*	K	-1.25714	-3.47826
chr12:41498024:A:T	0.1114	A	T	0.7291	-0.018	0.0113	36659	63137	0	0.577	12	41498024	12	41498024	*	rs2468313	W	41891826	rs2468313	A	T	0.7322	-0.0113	0.0019	7.1e-09	688018	41891826	41498024	12	41498024	12	41498024	*	W	-1.59292	-5.94737
chr3:105086840:G:A	0.08246	A	G	0.3257	0.0187	0.0108	36659	63137	50.7	0.02682	3	105086840	3	105086840	*	rs1503161	R	104805684	rs1503161	A	G	0.3342	0.0095	0.0018	2.2e-07	689993	104805684	105086840	3	105086840	3	105086840	*	R	1.73148	5.27778
chr8:86223044:C:T	0.1149	T	C	0.148	0.0223	0.0141	36659	63137	0	0.6161	8	86223044	8	86223044	*	rs2976189	Y	87235273	rs2976189	T	C	0.158	0.0105	0.0023	7.7e-06	692601	87235273	86223044	8	86223044	8	86223044	*	Y	1.58156	4.56522
chr2:50079168:A:C	0.09007	A	C	0.7375	0.0195	0.0115	36659	63137	14.4	0.3074	2	50079168	2	50079168	*	rs2218979	M	50306306	rs2218979	A	C	0.7616	0.0105	0.002	1.4e-07	689535	50306306	50079168	2	50079168	2	50079168	*	M	1.69565	5.25
chr17:41432099:G:A	0.6722	A	G	0.4894	-0.0043	0.0101	36659	63137	0	0.7182	17	41432099	17	41432099	*	rs1902218	R	39588351	rs1902218	A	G	0.4845	0.0079	0.0017	4.1e-06	692568	39588351	41432099	17	41432099	17	41432099	*	R	-0.425743	4.64706
chr5:131624400:C:A	0.2245	A	C	0.7967	-0.0155	0.0128	36659	63137	0	0.5256	5	131624400	5	131624400	*	rs12519233	M	130960093	rs12519233	A	C	0.8033	0.0079	0.0022	0.00026	691974	130960093	131624400	5	131624400	5	131624400	*	M	-1.21094	3.59091
chr14:38374152:C:T	0.18	T	C	0.4067	0.0138	0.0103	36659	63137	8.8	0.3599	14	38374152	14	38374152	*	rs1168538	Y	38843356	rs1168538	T	C	0.4126	-0.007	0.0018	6.3e-05	690009	38843356	38374152	14	38374152	14	38374152	*	Y	1.33981	-3.88889
chr2:187223160:A:G	0.3239	A	G	0.5178	-0.0099	0.01	36659	63137	9.8	0.351	2	187223160	2	187223160	*	rs11683016	R	188087887	rs11683016	A	G	0.5283	0.0071	0.0017	3.4e-05	690685	188087887	187223160	2	187223160	2	187223160	*	R	-0.99	4.17647
chr3:86217258:A:G	0.1943	A	G	0.3778	0.0135	0.0104	36659	63137	15.6	0.2951	3	86217258	3	86217258	*	rs2137492	R	86266408	rs2137492	A	G	0.3729	0.0125	0.0018	1.7e-12	687650	86266408	86217258	3	86217258	3	86217258	*	R	1.29808	6.94444
chr2:200037949:T:C	0.4591	T	C	0.8477	-0.0103	0.014	36659	63137	0	0.859	2	200037949	2	200037949	*	rs203766	Y	200902672	rs203766	T	C	0.8306	0.0107	0.0023	2.6e-06	692045	200902672	200037949	2	200037949	2	200037949	*	Y	-0.735714	4.65217
chr6:125785427:G:T	0.05954	T	G	0.5051	0.0191	0.0101	36659	63137	48.8	0.03384	6	125785427	6	125785427	*	rs1028481	K	126106573	rs1028481	T	G	0.5128	0.0108	0.0017	4.8e-10	684887	126106573	125785427	6	125785427	6	125785427	*	K	1.89109	6.35294
chr13:85968471:A:C	0.8142	A	C	0.6863	0.0026	0.0109	36659	63137	2.7	0.4162	13	85968471	13	85968471	*	rs7984504	M	86542606	rs7984504	A	C	0.6813	-0.0121	0.0018	4.7e-11	692025	86542606	85968471	13	85968471	13	85968471	*	M	0.238532	-6.72222
chr6:153993324:A:G	0.8299	A	G	0.8141	0.0028	0.013	36659	63137	0	0.4576	6	153993324	6	153993324	*	rs17084850	R	154314459	rs17084850	A	G	0.8326	0.0107	0.0023	3.6e-06	690078	154314459	153993324	6	153993324	6	153993324	*	R	0.215385	4.65217
chr3:119336903:C:T	0.1602	T	C	0.2768	0.0158	0.0112	36659	63137	0	0.9064	3	119336903	3	119336903	*	rs9830650	Y	119055750	rs9830650	T	C	0.2677	0.007	0.0019	0.00031	687910	119055750	119336903	3	119336903	3	119336903	*	Y	1.41071	3.68421
chr10:16677089:A:G	0.2472	A	G	0.4282	-0.0121	0.0105	36659	63137	25.3	0.2024	10	16677089	10	16677089	*	rs12572686	D	16719088	rs12572686	A	G	0.426	-0.0103	0.0017	3.5e-09	688482	16719088	16677089	10	16677089	10	16677089	*	D	-1.15238	-6.05882
chr4:157045402:G:A	0.6543	A	G	0.2492	-0.0052	0.0117	36659	63137	0	0.4573	4	157045402	4	157045402	*	rs2343744	R	157966554	rs2343744	A	G	0.2447	-0.0072	0.002	0.00025	692349	157966554	157045402	4	157045402	4	157045402	*	R	-0.444444	-3.6
chr1:2837947:C:T	0.1019	T	C	0.4839	0.0167	0.0102	36659	63137	0	0.9032	1	2837947	1	2837947	*	rs6680471	Y	2754512	rs6680471	T	C	0.4635	-0.0117	0.0017	1.2e-11	690459	2754512	2837947	1	2837947	1	2837947	*	Y	1.63725	-6.88235
chr3:24903724:C:T	0.9007	T	C	0.691	-0.0014	0.011	36659	63137	0	0.4733	3	24903724	3	24903724	*	rs6550926	Y	24945215	rs6550926	T	C	0.7056	0.0071	0.0019	0.0002	687776	24945215	24903724	3	24903724	3	24903724	*	Y	-0.127273	3.73684
chr11:43726362:A:G	0.968	A	G	0.6482	-0.0004	0.0107	36659	63137	0	0.9854	11	43726362	11	43726362	*	rs12800235	R	43747912	rs12800235	A	G	0.6551	-0.0181	0.0018	6.2e-23	686950	43747912	43726362	11	43726362	11	43726362	*	R	-0.0373832	-10.0556
chr6:46430267:C:G	0.9431	C	G	0.5376	-0.0007	0.0104	36659	63137	9.8	0.3506	6	46430267	6	46430267	*	rs1554790	S	46398004	rs1554790	C	G	0.5181	-0.0129	0.0017	6.8e-14	689945	46398004	46430267	6	46430267	6	46430267	*	S	-0.0673077	-7.58824
chr8:11243889:G:A	0.5695	A	G	0.3402	-0.0061	0.0107	36390	62462	0	0.47	8	11243889	8	11243889	*	rs2736369	R	11101398	rs2736369	A	G	0.3654	-0.0114	0.0018	4.7e-10	678814	11101398	11243889	8	11243889	8	11243889	*	R	-0.570093	-6.33333
chr12:54219087:G:A	0.7348	A	G	0.3316	-0.0036	0.0108	36659	63137	14.7	0.3036	12	54219087	12	54219087	*	rs12425539	R	54612871	rs12425539	A	G	0.3455	-0.0071	0.0018	8.9e-05	691872	54612871	54219087	12	54219087	12	54219087	*	R	-0.333333	-3.94444
chr1:78118793:C:G	0.1051	C	G	0.7794	0.0197	0.0121	36659	63137	0	0.9112	1	78118793	1	78118793	*	rs651897	S	78584477	rs651897	C	G	0.7885	0.0149	0.002	2.8e-14	795545	78584477	78118793	1	78118793	1	78118793	*	S	1.6281	7.45
chr1:96035037:C:T	0.1975	T	C	0.2988	-0.0142	0.011	36659	63137	0	0.7347	1	96035037	1	96035037	*	rs161114	Y	96500593	rs161114	T	C	0.2861	-0.0126	0.0019	3.3e-11	692593	96500593	96035037	1	96035037	1	96035037	*	Y	-1.29091	-6.63158
chr17:48166151:T:G	0.03964	T	G	0.8477	0.0289	0.014	36659	63137	0	0.9636	17	48166151	17	48166151	*	rs4794488	K	46243513	rs4794488	T	G	0.8452	-0.0081	0.0023	0.00049	789426	46243513	48166151	17	48166151	17	48166151	*	K	2.06429	-3.52174
chr8:75775581:A:G	0.9276	A	G	0.7877	-0.0011	0.0123	36659	63137	0	0.65	8	75775581	8	75775581	*	rs10099553	R	76687816	rs10099553	A	G	0.7879	-0.012	0.0021	1.4e-08	689502	76687816	75775581	8	75775581	8	75775581	*	R	-0.0894309	-5.71429
chr3:181449797:T:A	0.08076	A	T	0.1816	0.0228	0.0131	36659	63137	8.8	0.3598	3	181449797	3	181449797	*	rs9841616	W	181167585	rs9841616	A	T	0.1708	0.0133	0.0023	7.9e-09	689166	181167585	181449797	3	181449797	3	181449797	*	W	1.74046	5.78261
chr10:113154906:C:T	0.02035	T	C	0.6674	0.0253	0.0109	36659	63137	41.4	0.07269	10	113154906	10	113154906	*	rs1225404	Y	114914665	rs1225404	T	C	0.6479	-0.0077	0.0018	2.4e-05	685369	114914665	113154906	10	113154906	10	113154906	*	Y	2.3211	-4.27778
chr4:188335644:G:A	0.5976	A	G	0.263	0.0061	0.0116	36659	63137	0	0.5308	4	188335644	4	188335644	*	rs6822147	R	189256798	rs6822147	A	G	0.259	-0.0078	0.0021	0.00016	646109	189256798	188335644	4	188335644	4	188335644	*	R	0.525862	-3.71429
chr12:17750494:T:G	0.9902	T	G	0.4634	-0.0001	0.0101	36659	63137	0	0.6133	12	17750494	12	17750494	*	rs7313318	K	17903428	rs7313318	T	G	0.4728	0.0064	0.0017	0.00022	692049	17903428	17750494	12	17750494	12	17750494	*	K	-0.00990099	3.76471
chr2:60638825:A:G	0.5048	A	G	0.8639	0.0099	0.0148	36659	63137	0	0.732	2	60638825	2	60638825	*	rs13031900	R	60865960	rs13031900	A	G	0.858	-0.0095	0.0024	8.4e-05	686495	60865960	60638825	2	60638825	2	60638825	*	R	0.668919	-3.95833
chr16:30970904:A:G	0.03115	A	G	0.579	-0.0223	0.0103	36659	63137	11.1	0.339	16	30970904	16	30970904	*	rs4889603	R	30982225	rs4889603	A	G	0.601	0.0183	0.0018	2.1e-25	691180	30982225	30970904	16	30970904	16	30970904	*	R	-2.16505	10.1667
chr11:116972709:C:G	0.8083	C	G	0.9255	0.0047	0.0192	36659	63137	5.8	0.3885	11	116972709	11	116972709	*	rs11216206	S	116843425	rs11216206	C	G	0.92896	-0.0188	0.0035	5.9e-08	691437	116843425	116972709	11	116972709	11	116972709	*	S	0.244792	-5.37143
chr10:112523357:C:T	0.5602	T	C	0.0652	0.012	0.0206	36659	63137	54.6	0.01506	10	112523357	10	112523357	*	rs17129837	Y	114283116	rs17129837	T	C	0.06876	-0.013	0.0034	0.00017	688995	114283116	112523357	10	112523357	10	112523357	*	Y	0.582524	-3.82353
chr3:114748812:G:C	0.5541	C	G	0.8766	-0.0094	0.016	36659	63137	0	0.5258	3	114748812	3	114748812	*	rs11920398	S	114467659	rs11920398	C	G	0.8861	0.0104	0.0028	0.00017	687343	114467659	114748812	3	114748812	3	114748812	*	S	-0.5875	3.71429
chr3:132040163:C:T	0.6286	T	C	0.5304	-0.0049	0.0101	36659	63137	25.9	0.197	3	132040163	3	132040163	*	rs7653440	Y	131759007	rs7653440	T	C	0.5302	0.0117	0.0017	1.5e-11	686793	131759007	132040163	3	132040163	3	132040163	*	Y	-0.485149	6.88235
chr11:132749468:A:G	0.6565	A	G	0.4208	0.0046	0.0103	36659	63137	3.7	0.4076	11	132749468	11	132749468	*	rs2917576	R	132619363	rs2917576	A	G	0.4394	0.0109	0.0018	4.1e-10	683062	132619363	132749468	11	132749468	11	132749468	*	R	0.446602	6.05556
chr19:45676892:A:G	0.2453	A	G	0.253	0.0136	0.0117	36390	62462	42.8	0.07257	19	45676892	19	45676892	*	rs4803846	R	46180150	rs4803846	A	G	0.2623	0.0082	0.002	6e-05	557775	46180150	45676892	19	45676892	19	45676892	*	R	1.16239	4.1
chr15:43768237:T:C	0.2973	T	C	0.8942	0.0173	0.0166	36659	63137	0	0.9149	15	43768237	15	43768237	*	rs7169988	Y	44060435	rs7169988	T	C	0.90879	0.0167	0.003	1.9e-08	692355	44060435	43768237	15	43768237	15	43768237	*	Y	1.04217	5.56667
chr3:117175744:C:T	0.2724	T	C	0.3165	-0.0123	0.0112	36294	57031	12.4	0.3288	3	117175744	3	117175744	*	rs2137212	Y	116894591	rs2137212	T	C	0.3167	-0.0085	0.0019	5.7e-06	680396	116894591	117175744	3	117175744	3	117175744	*	Y	-1.09821	-4.47368
chr16:28854595:G:A	0.328	A	G	0.3658	-0.0103	0.0105	36659	63137	32.4	0.1398	16	28854595	16	28854595	*	rs7187333	R	28865916	rs7187333	A	G	0.4014	0.0256	0.0018	2.6e-48	692470	28865916	28854595	16	28854595	16	28854595	*	R	-0.980952	14.2222
chr17:54866682:G:A	0.06698	A	G	0.6981	-0.0207	0.0113	36659	63137	0	0.6813	17	54866682	17	54866682	*	rs2332307	R	52944043	rs2332307	A	G	0.6958	-0.0087	0.0019	3.9e-06	690151	52944043	54866682	17	54866682	17	54866682	*	R	-1.83186	-4.57895
chr14:39705276:G:C	0.04135	C	G	0.1071	-0.0334	0.0164	36659	63137	0	0.7872	14	39705276	14	39705276	*	rs8022035	B	40174480	rs8022035	C	G	0.1043	0.0111	0.0027	3.6e-05	786687	40174480	39705276	14	39705276	14	39705276	*	B	-2.03659	4.11111
chr6:141170288:T:C	0.1566	T	C	0.6266	0.0148	0.0104	36659	63137	34.6	0.1218	6	141170288	6	141170288	*	rs9321801	Y	141491425	rs9321801	T	C	0.631	-0.008	0.0018	1.1e-05	642949	141491425	141170288	6	141170288	6	141170288	*	Y	1.42308	-4.44444
chr19:39053594:G:T	0.853	T	G	0.2832	-0.0021	0.0114	36659	63137	0	0.6814	19	39053594	19	39053594	*	rs930100	K	39544234	rs930100	T	G	0.2864	0.0073	0.0019	0.00016	686325	39544234	39053594	19	39053594	19	39053594	*	K	-0.184211	3.84211
chr11:106905310:C:G	0.8336	C	G	0.6798	-0.0023	0.0108	36659	63137	5	0.3956	11	106905310	11	106905310	*	rs10890622	S	106776036	rs10890622	C	G	0.6696	0.0083	0.0018	7.5e-06	684805	106776036	106905310	11	106905310	11	106905310	*	S	-0.212963	4.61111
chr2:32653075:C:A	0.1338	A	C	0.8369	0.0209	0.0139	36659	63137	0	0.7266	2	32653075	2	32653075	*	rs2166868	M	32878142	rs2166868	A	C	0.8257	0.0083	0.0023	0.00026	692084	32878142	32653075	2	32653075	2	32653075	*	M	1.5036	3.6087
chr5:171068154:G:C	0.6503	C	G	0.7089	0.0051	0.0112	36659	63137	21.4	0.2399	5	171068154	5	171068154	*	rs779655	S	170495158	rs779655	C	G	0.7305	0.0169	0.0019	3e-18	689059	170495158	171068154	5	171068154	5	171068154	*	S	0.455357	8.89474
chr3:63023071:C:A	0.3957	A	C	0.1134	0.0135	0.0159	36659	63137	37.8	0.09778	3	63023071	3	63023071	*	rs12637433	M	63008747	rs12637433	A	C	0.1156	-0.0102	0.0026	9.1e-05	691434	63008747	63023071	3	63023071	3	63023071	*	M	0.849057	-3.92308
chr3:154040701:C:T	0.78	T	C	0.6074	0.0029	0.0104	36659	63137	2.6	0.4175	3	154040701	3	154040701	*	rs6780438	Y	153758490	rs6780438	T	C	0.6035	0.0081	0.0018	4.3e-06	686994	153758490	154040701	3	154040701	3	154040701	*	Y	0.278846	4.5
chr20:35052439:G:A	0.1543	A	G	0.1997	-0.0179	0.0126	36659	63137	0	0.4664	20	35052439	20	35052439	*	rs6087666	R	33640242	rs6087666	A	G	0.1937	0.009	0.0022	6.1e-05	692606	33640242	35052439	20	35052439	20	35052439	*	R	-1.42063	4.09091
chr8:136646233:T:C	0.9505	T	C	0.2425	-0.0008	0.0127	36294	57031	0	0.6189	8	136646233	8	136646233	*	rs305358	Y	137658476	rs305358	T	C	0.2228	-0.0102	0.0021	8.5e-07	691957	137658476	136646233	8	136646233	8	136646233	*	Y	-0.0629921	-4.85714
chr2:105768905:G:C	0.009404	C	G	0.4254	0.0263	0.0101	36659	63137	0	0.88	2	105768905	2	105768905	*	rs17031732	V	106385362	rs17031732	C	G	0.4193	0.006	0.0017	0.00048	691298	106385362	105768905	2	105768905	2	105768905	*	V	2.60396	3.52941
chr1:173415688:T:C	0.02824	T	C	0.1874	-0.0291	0.0133	36659	63137	0	0.7046	1	173415688	1	173415688	*	rs4916354	Y	173384827	rs4916354	T	C	0.1897	-0.0098	0.0022	7e-06	679564	173384827	173415688	1	173415688	1	173415688	*	Y	-2.18797	-4.45455
chr6:12825642:C:T	0.9568	T	C	0.4279	0.0006	0.0103	36659	63137	0	0.662	6	12825642	6	12825642	*	rs2026458	Y	12825874	rs2026458	T	C	0.4442	-0.0069	0.0017	3.7e-05	788309	12825874	12825642	6	12825642	6	12825642	*	Y	0.0582524	-4.05882
chr2:65453507:C:T	0.1576	T	C	0.888	-0.0238	0.0168	36659	63137	16.9	0.2825	2	65453507	2	65453507	*	rs2901767	Y	65680641	rs2901767	T	C	0.91341	-0.0141	0.003	3.5e-06	678908	65680641	65453507	2	65453507	2	65453507	*	Y	-1.41667	-4.7
chr2:207081440:T:C	0.05187	T	C	0.3499	-0.0206	0.0106	36659	63137	0	0.8008	2	207081440	2	207081440	*	rs2287506	Y	207946164	rs2287506	T	C	0.3588	0.0064	0.0018	0.00044	682522	207946164	207081440	2	207081440	2	207081440	*	Y	-1.9434	3.55556
chr11:90257112:C:T	0.03717	T	C	0.6724	-0.0225	0.0108	36659	63137	0	0.4949	11	90257112	11	90257112	*	rs7358465	Y	89990280	rs7358465	T	C	0.6781	0.0103	0.0019	3e-08	686935	89990280	90257112	11	90257112	11	90257112	*	Y	-2.08333	5.42105
chr8:72977085:C:A	0.2787	A	C	0.5476	0.0111	0.0102	36659	63137	39.6	0.08488	8	72977085	8	72977085	*	rs9298210	M	73889320	rs9298210	A	C	0.5403	0.0086	0.0017	6.2e-07	692539	73889320	72977085	8	72977085	8	72977085	*	M	1.08824	5.05882
chr5:122758045:T:C	0.5994	T	C	0.5748	0.0055	0.0105	36659	63137	0	0.7105	5	122758045	5	122758045	*	rs6878780	Y	122093740	rs6878780	T	C	0.5744	-0.0069	0.0017	6.5e-05	690706	122093740	122758045	5	122758045	5	122758045	*	Y	0.52381	-4.05882
chr13:89781348:A:T	0.7476	A	T	0.5313	-0.0032	0.0101	36659	63137	55.1	0.01389	13	89781348	13	89781348	*	rs4773517	W	90433602	rs4773517	A	T	0.5322	0.0065	0.0017	0.00016	689825	90433602	89781348	13	89781348	13	89781348	*	W	-0.316832	3.82353
chr10:59331847:A:C	0.2005	A	C	0.6319	-0.0135	0.0105	36659	63137	0	0.5781	10	59331847	10	59331847	*	rs284630	M	61091607	rs284630	A	C	0.6239	-0.007	0.0018	8.6e-05	691787	61091607	59331847	10	59331847	10	59331847	*	M	-1.28571	-3.88889
chr15:51814104:G:A	0.07002	A	G	0.4401	0.0185	0.0102	36659	63137	49.6	0.03083	15	51814104	15	51814104	*	rs2009972	R	52106301	rs2009972	A	G	0.4425	-0.0097	0.0017	3.4e-08	685980	52106301	51814104	15	51814104	15	51814104	*	R	1.81373	-5.70588
chr1:110074057:C:T	0.4807	T	C	0.5661	0.0072	0.0102	36659	63137	51	0.02547	1	110074057	1	110074057	*	rs4838890	Y	110616679	rs4838890	T	C	0.5771	0.0065	0.0017	0.00017	691878	110616679	110074057	1	110074057	1	110074057	*	Y	0.705882	3.82353
chr18:61632275:T:C	0.414	T	C	0.2964	-0.0091	0.0112	36659	63137	5.2	0.3935	18	61632275	18	61632275	*	rs7227661	H	59299508	rs7227661	T	C	0.3063	-0.0068	0.0019	0.0003	690899	59299508	61632275	18	61632275	18	61632275	*	H	-0.8125	-3.57895
chr1:61987077:G:C	0.8065	C	G	0.2375	0.0029	0.0119	36659	63137	19.5	0.2577	1	61987077	1	61987077	*	rs6671315	S	62452749	rs6671315	C	G	0.2344	-0.008	0.0021	0.0001	684081	62452749	61987077	1	61987077	1	61987077	*	S	0.243697	-3.80952
chr4:146705246:A:G	0.8603	A	G	0.1401	0.0027	0.0151	36659	63137	25.9	0.1972	4	146705246	4	146705246	*	rs6844078	R	147626398	rs6844078	A	G	0.1317	-0.0143	0.0026	5.5e-08	688762	147626398	146705246	4	146705246	4	146705246	*	R	0.178808	-5.5
chr16:82414590:C:G	0.7405	C	G	0.2782	-0.0038	0.0116	36659	63137	0	0.7029	16	82414590	16	82414590	*	rs11150461	S	82448195	rs11150461	C	G	0.2726	0.0132	0.002	1.4e-11	685843	82448195	82414590	16	82414590	16	82414590	*	S	-0.327586	6.6
chr2:643303:C:G	0.1503	C	G	0.1808	0.0189	0.0131	36659	63137	0.3	0.4379	2	643303	2	643303	*	rs7604609	S	643303	rs7604609	C	G	0.1676	-0.0567	0.0023	5.3e-138	692525	643303	643303	2	643303	2	643303	*	S	1.44275	-24.6522
chr3:51236280:A:G	0.0462	A	G	0.1343	0.0299	0.015	36659	63137	0	0.9757	3	51236280	3	51236280	*	rs1480362	R	51273711	rs1480362	A	G	0.1352	-0.0154	0.0026	2e-09	692496	51273711	51236280	3	51236280	3	51236280	*	R	1.99333	-5.92308
chr14:71813200:A:G	0.07393	A	G	0.5628	0.0182	0.0102	36659	63137	24.8	0.2079	14	71813200	14	71813200	*	rs2490342	R	72279917	rs2490342	A	G	0.5381	-0.0083	0.0017	1.4e-06	692110	72279917	71813200	14	71813200	14	71813200	*	R	1.78431	-4.88235
chr7:114678016:G:A	0.2852	A	G	0.431	-0.0109	0.0102	36659	63137	17.8	0.2743	7	114678016	7	114678016	*	rs2396766	R	114318071	rs2396766	A	G	0.454	0.013	0.0017	3.7e-14	690424	114318071	114678016	7	114678016	7	114678016	*	R	-1.06863	7.64706
chr1:78416802:C:T	0.5134	T	C	0.7083	0.0073	0.0112	36659	63137	57.3	0.009378	1	78416802	1	78416802	*	rs10873983	Y	78882487	rs10873983	T	C	0.6894	-0.0112	0.0019	1.8e-09	691096	78882487	78416802	1	78416802	1	78416802	*	Y	0.651786	-5.89474
chr4:102297170:T:C	0.1764	T	C	0.6468	-0.0144	0.0107	36659	63137	0	0.5861	4	102297170	4	102297170	*	rs4698845	Y	103218327	rs4698845	T	C	0.6461	0.0066	0.0019	0.00041	669854	103218327	102297170	4	102297170	4	102297170	*	Y	-1.34579	3.47368
chr1:117277311:A:G	0.9013	A	G	0.8479	-0.0017	0.0141	36659	63137	9.1	0.3575	1	117277311	1	117277311	*	rs17037081	R	117819933	rs17037081	A	G	0.8438	-0.0083	0.0024	0.00046	690304	117819933	117277311	1	117277311	1	117277311	*	R	-0.120567	-3.45833
chr11:29053908:G:A	0.3482	A	G	0.2697	0.0107	0.0114	36659	63137	0	0.4939	11	29053908	11	29053908	*	rs10835470	R	29075455	rs10835470	A	G	0.2672	0.0071	0.002	0.00031	688356	29075455	29053908	11	29053908	11	29053908	*	R	0.938596	3.55
chr14:78961860:A:G	0.5239	A	G	0.8974	-0.0107	0.0167	36659	63137	0	0.828	14	78961860	14	78961860	*	rs17758002	R	79428203	rs17758002	A	G	0.90131	-0.0104	0.0029	0.00038	691354	79428203	78961860	14	78961860	14	78961860	*	R	-0.640719	-3.58621
chr16:80689713:C:T	0.9307	T	C	0.6266	0.0009	0.0106	36659	63137	32.5	0.139	16	80689713	16	80689713	*	rs896630	Y	80723610	rs896630	T	C	0.6273	0.0076	0.0018	1.9e-05	685338	80723610	80689713	16	80689713	16	80689713	*	Y	0.0849057	4.22222
chr2:228267837:G:A	0.1619	A	G	0.7418	0.0163	0.0116	36659	63137	0	0.5484	2	228267837	2	228267837	*	rs2396547	R	229132553	rs2396547	A	G	0.7461	0.0088	0.0021	3.2e-05	535642	229132553	228267837	2	228267837	2	228267837	*	R	1.40517	4.19048
chr20:52249654:G:A	0.3802	A	G	0.3891	-0.0091	0.0103	36659	63137	0	0.8299	20	52249654	20	52249654	*	rs4809897	R	50866193	rs4809897	A	G	0.387	-0.0146	0.0018	2.8e-16	685608	50866193	52249654	20	52249654	20	52249654	*	R	-0.883495	-8.11111
chr2:58337011:T:C	0.5678	T	C	0.8151	0.0074	0.0129	36659	63137	0	0.7391	2	58337011	2	58337011	*	rs17049462	Y	58564146	rs17049462	T	C	0.8051	-0.0094	0.0022	1.8e-05	691933	58564146	58337011	2	58337011	2	58337011	*	Y	0.573643	-4.27273
chr17:80520355:T:C	0.002315	T	C	0.7957	-0.0381	0.0125	36659	63137	31.8	0.1447	17	80520355	17	80520355	*	rs7208637	Y	78494155	rs7208637	T	C	0.7981	-0.0149	0.0022	5.5e-12	690842	78494155	80520355	17	80520355	17	80520355	*	Y	-3.048	-6.77273
chr6:19752830:C:T	0.6081	T	C	0.4232	-0.0052	0.0102	36659	63137	42.8	0.06411	6	19752830	6	19752830	*	rs7766034	Y	19753061	rs7766034	T	C	0.4274	-0.007	0.0018	9.3e-05	672727	19753061	19752830	6	19752830	6	19752830	*	Y	-0.509804	-3.88889
chr15:76463165:A:G	0.1914	A	G	0.8476	-0.0182	0.0139	36659	63137	45.2	0.05099	15	76463165	15	76463165	*	rs403656	R	76755506	rs403656	A	G	0.8503	0.0094	0.0024	0.0001	686605	76755506	76463165	15	76463165	15	76463165	*	R	-1.30935	3.91667
chr11:112994393:A:G	0.2799	A	G	0.6038	0.0112	0.0104	36659	63137	3.2	0.4124	11	112994393	11	112994393	*	rs7108081	R	112865115	rs7108081	A	G	0.6027	0.0073	0.0018	4e-05	685862	112865115	112994393	11	112994393	11	112994393	*	R	1.07692	4.05556
chr3:29750230:T:G	0.3556	T	G	0.5764	0.0096	0.0104	36659	63137	0	0.6044	3	29750230	3	29750230	*	rs7634890	K	29791721	rs7634890	T	G	0.5957	-0.0076	0.0018	1.8e-05	686416	29791721	29750230	3	29750230	3	29750230	*	K	0.923077	-4.22222
chr1:221676554:G:A	0.788	A	G	0.1339	0.004	0.0148	36659	63137	15.7	0.2948	1	221676554	1	221676554	*	rs11808503	R	221849896	rs11808503	A	G	0.12	-0.0114	0.0027	2.2e-05	680494	221849896	221676554	1	221676554	1	221676554	*	R	0.27027	-4.22222
chr6:20716727:G:A	0.4139	A	G	0.1925	-0.0104	0.0128	36659	63137	0	0.4733	6	20716727	6	20716727	*	rs2328548	R	20716958	rs2328548	A	G	0.1781	-0.0136	0.0021	1.3e-10	790287	20716958	20716727	6	20716727	6	20716727	*	R	-0.8125	-6.47619
chr8:104030983:T:C	0.1876	T	C	0.77	0.0158	0.012	36659	63137	9.3	0.3556	8	104030983	8	104030983	*	rs10110236	Y	105043211	rs10110236	T	C	0.7785	0.0081	0.0021	0.0001	685190	105043211	104030983	8	104030983	8	104030983	*	Y	1.31667	3.85714
chr2:160322845:C:G	0.1668	C	G	0.2164	-0.017	0.0123	36659	63137	0	0.5538	2	160322845	2	160322845	*	rs12622664	S	161179356	rs12622664	C	G	0.213	-0.0078	0.0021	0.00019	674678	161179356	160322845	2	160322845	2	160322845	*	S	-1.38211	-3.71429
chr2:15427112:A:G	0.3744	A	G	0.3293	-0.0098	0.0111	36659	63137	0	0.7509	2	15427112	2	15427112	*	rs1919292	R	15567236	rs1919292	A	G	0.3258	-0.0073	0.0018	7e-05	692350	15567236	15427112	2	15427112	2	15427112	*	R	-0.882883	-4.05556
chr12:32332984:A:T	0.1507	A	T	0.7827	-0.0176	0.0122	36659	63137	4.9	0.3967	12	32332984	12	32332984	*	rs11051944	W	32485918	rs11051944	A	T	0.7881	0.0086	0.0021	4.2e-05	691365	32485918	32332984	12	32332984	12	32332984	*	W	-1.44262	4.09524
chr15:47371673:G:A	0.5921	A	G	0.1113	-0.0087	0.0163	36659	63137	6.8	0.3792	15	47371673	15	47371673	*	rs12913596	R	47663870	rs12913596	A	G	0.1124	-0.0183	0.0029	1.5e-10	690476	47663870	47371673	15	47371673	15	47371673	*	R	-0.533742	-6.31034
chr8:113427655:C:T	0.04389	T	C	0.3027	-0.0221	0.011	36659	63137	10.1	0.3478	8	113427655	8	113427655	*	rs2927871	Y	114439884	rs2927871	T	C	0.2972	-0.0068	0.0019	0.0003	691286	114439884	113427655	8	113427655	8	113427655	*	Y	-2.00909	-3.57895
chr6:100393353:G:T	0.433	T	G	0.3426	-0.0084	0.0107	36659	63137	0	0.531	6	100393353	6	100393353	*	rs3778038	K	100841229	rs3778038	T	G	0.3517	0.008	0.0018	9.7e-06	679914	100841229	100393353	6	100393353	6	100393353	*	K	-0.785047	4.44444
chr2:136901030:G:C	0.8307	C	G	0.5263	-0.0022	0.0101	36659	63137	0	0.5534	2	136901030	2	136901030	*	rs113906	S	137658600	rs113906	C	G	0.5529	0.0062	0.0017	0.00032	692133	137658600	136901030	2	136901030	2	136901030	*	S	-0.217822	3.64706
chr2:155074003:T:A	0.4919	A	T	0.3056	-0.0075	0.011	36659	63137	23.7	0.218	2	155074003	2	155074003	*	rs6741658	W	155930515	rs6741658	A	T	0.3157	0.0069	0.0019	0.0002	691704	155930515	155074003	2	155074003	2	155074003	*	W	-0.681818	3.63158
chr8:9230781:G:A	0.0268	A	G	0.4934	0.0225	0.0102	36390	62462	0	0.7134	8	9230781	8	9230781	*	rs330054	R	9088291	rs330054	A	G	0.4982	-0.0147	0.0017	2e-17	691461	9088291	9230781	8	9230781	8	9230781	*	R	2.20588	-8.64706
chr4:39079369:G:C	0.6963	C	G	0.1955	0.005	0.0128	36659	63137	0	0.8287	4	39079369	4	39079369	*	rs2566141	S	39080989	rs2566141	C	G	0.1984	-0.0078	0.0022	0.00028	687608	39080989	39079369	4	39079369	4	39079369	*	S	0.390625	-3.54545
chr3:188845984:T:G	0.7365	T	G	0.8449	0.0047	0.014	36659	63137	4.4	0.4008	3	188845984	3	188845984	*	rs11715620	K	188563772	rs11715620	T	G	0.8388	0.0096	0.0023	2.3e-05	792143	188563772	188845984	3	188845984	3	188845984	*	K	0.335714	4.17391
chr5:353936:T:C	0.9772	T	C	0.3943	0.0003	0.0105	36659	63137	8.8	0.3601	5	353936	5	353936	*	rs2013782	Y	354051	rs2013782	T	C	0.3718	0.0066	0.0018	0.00031	637374	354051	353936	5	353936	5	353936	*	Y	0.0285714	3.66667
chr13:58538117:T:A	0.6294	A	T	0.4465	-0.0049	0.0101	36659	63137	0	0.4458	13	58538117	13	58538117	*	rs1119203	W	59112251	rs1119203	A	T	0.4404	0.0146	0.0017	3.5e-17	690713	59112251	58538117	13	58538117	13	58538117	*	W	-0.485149	8.58824
chr11:29231279:G:A	0.6407	A	G	0.5122	-0.0047	0.0101	36659	63137	0	0.4543	11	29231279	11	29231279	*	rs10835496	R	29252826	rs10835496	A	G	0.5286	0.0107	0.0017	4.3e-10	692382	29252826	29231279	11	29231279	11	29231279	*	R	-0.465347	6.29412
chr3:29762014:C:T	0.3124	T	C	0.4452	-0.0104	0.0103	36659	63137	0	0.7164	3	29762014	3	29762014	*	rs9821929	Y	29803505	rs9821929	T	C	0.4316	0.0071	0.0017	3.7e-05	691438	29803505	29762014	3	29762014	3	29762014	*	Y	-1.00971	4.17647
chr1:96443081:T:C	0.1405	T	C	0.104	0.0248	0.0168	36659	63137	0	0.6142	1	96443081	1	96443081	*	rs6593598	Y	96908637	rs6593598	T	C	0.1084	-0.0183	0.0028	5e-11	692111	96908637	96443081	1	96443081	1	96443081	*	Y	1.47619	-6.53571
chr9:84423209:A:G	0.4918	A	G	0.9467	0.0156	0.0226	36659	63137	0	0.4621	9	84423209	9	84423209	*	rs13283953	V	87038124	rs13283953	A	G	0.94282	-0.0134	0.0037	0.00024	689936	87038124	84423209	9	84423209	9	84423209	*	V	0.690265	-3.62162
chr3:117274400:T:C	0.467	T	C	0.7044	-0.0081	0.0112	36659	63137	22.3	0.2311	3	117274400	3	117274400	*	rs9855260	Y	116993247	rs9855260	T	C	0.6986	0.0118	0.0019	4e-10	688809	116993247	117274400	3	117274400	3	117274400	*	Y	-0.723214	6.21053
chr2:59927672:C:A	0.9241	A	C	0.5392	-0.001	0.0102	36659	63137	36	0.1105	2	59927672	2	59927672	*	rs6734579	H	60154807	rs6734579	A	C	0.5558	0.0068	0.0017	8.1e-05	688867	60154807	59927672	2	59927672	2	59927672	*	H	-0.0980392	4
chr6:160304584:A:G	0.2578	A	G	0.4585	-0.0114	0.0101	36659	63137	0	0.4549	6	160304584	6	160304584	*	rs372034	R	160725616	rs372034	A	G	0.4666	-0.0088	0.0017	3e-07	692522	160725616	160304584	6	160304584	6	160304584	*	R	-1.12871	-5.17647
chr19:18666857:T:C	0.0487	T	C	0.3886	-0.0205	0.0104	36390	62462	0.1	0.4365	19	18666857	19	18666857	*	rs3829671	Y	18777667	rs3829671	T	C	0.3787	0.0097	0.0018	7.3e-08	687782	18777667	18666857	19	18666857	19	18666857	*	Y	-1.97115	5.38889
chr8:59998968:A:T	0.3117	A	T	0.5374	-0.0103	0.0101	36659	63137	0	0.998	8	59998968	8	59998968	*	rs533776	W	60911527	rs533776	A	T	0.5483	0.0064	0.0017	0.00021	690307	60911527	59998968	8	59998968	8	59998968	*	W	-1.0198	3.76471
chr2:36553406:G:A	0.8629	A	G	0.3139	-0.0019	0.0109	36659	63137	48.8	0.03418	2	36553406	2	36553406	*	rs10172196	R	36780549	rs10172196	A	G	0.3001	0.01	0.0019	9.4e-08	686589	36780549	36553406	2	36553406	2	36553406	*	R	-0.174312	5.26316
chr11:80898242:C:T	0.1597	T	C	0.535	-0.0143	0.0101	36659	63137	32.8	0.1365	11	80898242	11	80898242	*	rs10792518	Y	80609285	rs10792518	T	C	0.5424	-0.0062	0.0017	0.00034	688434	80609285	80898242	11	80898242	11	80898242	*	Y	-1.41584	-3.64706
chr10:105943720:G:C	0.5839	C	G	0.7871	0.0069	0.0127	36659	63137	0	0.9259	10	105943720	10	105943720	*	rs533395	V	107703478	rs533395	C	G	0.8162	0.0088	0.0022	6.3e-05	690882	107703478	105943720	10	105943720	10	105943720	*	V	0.543307	4
chr3:82498480:G:A	0.8245	A	G	0.1713	-0.003	0.0134	36659	63137	34	0.1268	3	82498480	3	82498480	*	rs9854343	R	82547631	rs9854343	A	G	0.1641	-0.0153	0.0022	1.2e-12	795318	82547631	82498480	3	82498480	3	82498480	*	R	-0.223881	-6.95455
chr4:19092557:C:T	0.4702	T	C	0.668	0.0079	0.011	36659	63137	0	0.6186	4	19092557	4	19092557	*	rs112200	Y	19094180	rs112200	T	C	0.6682	0.0066	0.0019	0.00038	687345	19094180	19092557	4	19092557	4	19092557	*	Y	0.718182	3.47368
chr3:191365046:C:A	0.04325	A	C	0.5091	-0.0204	0.0101	36659	63137	26.2	0.1945	3	191365046	3	191365046	*	rs293800	M	191082835	rs293800	A	C	0.5123	-0.0062	0.0017	0.00033	684955	191082835	191365046	3	191365046	3	191365046	*	M	-2.0198	-3.64706
chr15:98731097:C:T	0.8844	T	C	0.6262	-0.0015	0.0105	36659	63137	55.1	0.01374	15	98731097	15	98731097	*	rs4966019	Y	99274326	rs4966019	T	C	0.622	-0.0097	0.0018	9e-08	687989	99274326	98731097	15	98731097	15	98731097	*	Y	-0.142857	-5.38889
chr14:65623291:T:A	0.247	A	T	0.5781	0.0119	0.0103	36659	63137	0	0.5653	14	65623291	14	65623291	*	rs2268955	W	66090009	rs2268955	A	T	0.5908	-0.0093	0.0018	1.5e-07	676491	66090009	65623291	14	65623291	14	65623291	*	W	1.15534	-5.16667
chr18:26092398:G:C	0.1585	C	G	0.0863	0.0253	0.0179	36659	63137	0	0.8696	18	26092398	18	26092398	*	rs7239196	B	23672362	rs7239196	C	G	0.08641	-0.0117	0.0031	0.00016	683652	23672362	26092398	18	26092398	18	26092398	*	B	1.41341	-3.77419
chr3:114592328:G:C	0.06496	C	G	0.0841	0.0334	0.0181	36659	63137	0	0.8032	3	114592328	3	114592328	*	rs11716475	S	114311175	rs11716475	C	G	0.07963	-0.0186	0.0032	5.2e-09	690698	114311175	114592328	3	114592328	3	114592328	*	S	1.8453	-5.8125
chr8:78363828:C:T	0.8418	T	C	0.307	-0.0022	0.0109	36659	63137	0	0.7804	8	78363828	8	78363828	*	rs2195687	Y	79276063	rs2195687	T	C	0.2999	-0.0075	0.0019	9.1e-05	692573	79276063	78363828	8	78363828	8	78363828	*	Y	-0.201835	-3.94737
chr2:172061943:C:T	0.3752	T	C	0.234	-0.0106	0.012	36659	63137	36.5	0.1069	2	172061943	2	172061943	*	rs788161	Y	172926671	rs788161	T	C	0.2395	0.0115	0.002	1.2e-08	691631	172926671	172061943	2	172061943	2	172061943	*	Y	-0.883333	5.75
chr2:143221822:C:T	0.8674	T	C	0.1448	-0.0024	0.0143	36659	63137	0	0.5745	2	143221822	2	143221822	*	rs7593373	Y	143979391	rs7593373	T	C	0.142	0.0169	0.0025	7.7e-12	692285	143979391	143221822	2	143221822	2	143221822	*	Y	-0.167832	6.76
chr6:19051464:C:T	0.0002522	T	C	0.5884	0.0373	0.0102	36659	63137	0	0.9077	6	19051464	6	19051464	*	rs926274	Y	19051695	rs926274	T	C	0.5848	-0.0065	0.0017	0.00019	687349	19051695	19051464	6	19051464	6	19051464	*	Y	3.65686	-3.82353
chr5:59718197:T:C	0.07598	T	C	0.4871	0.0179	0.0101	36659	63137	0	0.9495	5	59718197	5	59718197	*	rs6450526	Y	59014023	rs6450526	T	C	0.4895	0.0081	0.0017	2.3e-06	691074	59014023	59718197	5	59718197	5	59718197	*	Y	1.77228	4.76471
chr2:229345931:C:T	0.6883	T	C	0.0767	-0.0077	0.0192	36659	63137	9.6	0.3526	2	229345931	2	229345931	*	rs11683028	Y	230210647	rs11683028	T	C	0.06811	0.0131	0.0034	0.00012	690230	230210647	229345931	2	229345931	2	229345931	*	Y	-0.401042	3.85294
chr20:25281760:G:C	0.6959	C	G	0.4352	0.004	0.0102	36659	63137	0	0.7807	20	25281760	20	25281760	*	rs2261784	S	25262396	rs2261784	C	G	0.4459	0.0097	0.0017	2.2e-08	691173	25262396	25281760	20	25281760	20	25281760	*	S	0.392157	5.70588
chr6:155646901:C:T	0.5485	T	C	0.1661	0.0082	0.0136	36659	63137	14	0.3111	6	155646901	6	155646901	*	rs10499302	Y	155968035	rs10499302	T	C	0.1676	0.012	0.0023	1.9e-07	690579	155968035	155646901	6	155646901	6	155646901	*	Y	0.602941	5.21739
chr10:11121085:A:G	0.1412	A	G	0.9359	-0.0304	0.0206	36659	63137	0	0.7719	10	11121085	10	11121085	*	rs7083507	R	11163048	rs7083507	A	G	0.9427	-0.0153	0.0037	3.7e-05	680323	11163048	11121085	10	11121085	10	11121085	*	R	-1.47573	-4.13514
chr9:125839482:A:G	0.6008	A	G	0.3957	0.0054	0.0103	36659	63137	0.4	0.4368	9	125839482	9	125839482	*	rs13293667	R	128601761	rs13293667	A	G	0.4008	-0.0072	0.0018	4.3e-05	690461	128601761	125839482	9	125839482	9	125839482	*	R	0.524272	-4
chr6:46339190:C:T	0.7069	T	C	0.4831	0.0039	0.0104	36659	63137	0	0.8231	6	46339190	6	46339190	*	rs1345058	Y	46306927	rs1345058	T	C	0.5098	0.0112	0.0017	1e-10	692245	46306927	46339190	6	46339190	6	46339190	*	Y	0.375	6.58824
chr8:34486323:A:C	0.222	A	C	0.7209	-0.0137	0.0112	36659	63137	0	0.5437	8	34486323	8	34486323	*	rs2166231	M	34343841	rs2166231	A	C	0.7176	0.0108	0.0019	2.6e-08	685019	34343841	34486323	8	34486323	8	34486323	*	M	-1.22321	5.68421
chr20:39864172:G:T	0.1315	T	G	0.1044	-0.0251	0.0167	36659	63137	0	0.658	20	39864172	20	39864172	*	rs17802541	K	38492814	rs17802541	T	G	0.09296	0.0113	0.003	0.00015	688613	38492814	39864172	20	39864172	20	39864172	*	K	-1.50299	3.76667
chr10:97216136:A:C	0.02696	A	C	0.689	-0.024	0.0109	36659	63137	32.3	0.1408	10	97216136	10	97216136	*	rs701815	M	98975893	rs701815	A	C	0.6707	-0.0106	0.0019	3.6e-08	679342	98975893	97216136	10	97216136	10	97216136	*	M	-2.20183	-5.57895
chr13:88412336:T:C	0.02643	T	C	0.3251	0.0241	0.0108	36659	63137	0	0.6309	13	88412336	13	88412336	*	rs383767	Y	89064591	rs383767	T	C	0.32	0.0099	0.0018	8.3e-08	692325	89064591	88412336	13	88412336	13	88412336	*	Y	2.23148	5.5
chr7:27204343:A:G	0.01282	A	G	0.0811	0.0475	0.0191	36659	63137	11.1	0.3384	7	27204343	7	27204343	*	rs4722675	R	27243962	rs4722675	A	G	0.07402	0.0151	0.0033	4.3e-06	692423	27243962	27204343	7	27204343	7	27204343	*	R	2.48691	4.57576
chr11:30410673:A:T	0.2634	A	T	0.6354	-0.0117	0.0105	36659	63137	15.5	0.296	11	30410673	11	30410673	*	rs13642	W	30432220	rs13642	A	T	0.6373	0.0164	0.0018	7.7e-20	691915	30432220	30410673	11	30410673	11	30410673	*	W	-1.11429	9.11111
chr7:51442377:T:C	0.01533	T	C	0.5581	0.0246	0.0102	36659	63137	27.4	0.1837	7	51442377	7	51442377	*	rs12538615	Y	51510074	rs12538615	T	C	0.563	0.0064	0.0017	0.00022	689157	51510074	51442377	7	51442377	7	51442377	*	Y	2.41176	3.76471
chr13:35891080:T:C	0.4898	T	C	0.9794	0.0255	0.0369	36496	62732	30.1	0.1683	13	35891080	13	35891080	*	rs17053115	Y	36465217	rs17053115	T	C	0.97813	-0.0238	0.0058	4.3e-05	668070	36465217	35891080	13	35891080	13	35891080	*	Y	0.691057	-4.10345
chr14:72655710:C:T	0.1503	T	C	0.3642	0.0151	0.0105	36659	63137	30.2	0.1584	14	72655710	14	72655710	*	rs2107684	Y	73122418	rs2107684	T	C	0.3531	0.009	0.0018	9.9e-07	675884	73122418	72655710	14	72655710	14	72655710	*	Y	1.4381	5
chr8:50217509:T:C	0.9642	T	C	0.7175	-0.0005	0.0113	36659	63137	36.3	0.1089	8	50217509	8	50217509	*	rs4873137	Y	51130069	rs4873137	T	C	0.7059	0.0077	0.0019	5.2e-05	692509	51130069	50217509	8	50217509	8	50217509	*	Y	-0.0442478	4.05263
chr14:82007656:C:T	0.7552	T	C	0.1081	0.0051	0.0162	36659	63137	18.4	0.2682	14	82007656	14	82007656	*	rs891473	Y	82474000	rs891473	T	C	0.1034	0.0123	0.0029	2.2e-05	680669	82474000	82007656	14	82007656	14	82007656	*	Y	0.314815	4.24138
chr20:55818740:A:C	0.1025	A	C	0.6448	-0.0172	0.0105	36659	63137	26.3	0.1933	20	55818740	20	55818740	*	rs1474892	M	54393796	rs1474892	A	C	0.6349	-0.0093	0.0018	1.9e-07	692483	54393796	55818740	20	55818740	20	55818740	*	M	-1.6381	-5.16667
chr14:93616118:A:T	0.2215	A	T	0.3034	0.0136	0.0111	36390	62462	17.3	0.2839	14	93616118	14	93616118	*	rs12432051	W	94082464	rs12432051	A	T	0.2998	-0.0174	0.0019	2.2e-20	689425	94082464	93616118	14	93616118	14	93616118	*	W	1.22523	-9.15789
chr6:28333322:A:G	0.1149	A	G	0.9089	-0.028	0.0178	36659	63137	62.9	0.002614	6	28333322	6	28333322	*	rs7752448	R	28301099	rs7752448	A	G	0.8981	-0.0108	0.0027	5e-05	692259	28301099	28333322	6	28333322	6	28333322	*	R	-1.57303	-4
chr9:86267579:T:G	0.9145	T	G	0.7889	-0.0014	0.0126	36659	63137	0	0.8582	9	86267579	9	86267579	*	rs10780755	K	88882494	rs10780755	T	G	0.7802	0.0127	0.0021	7.1e-10	691833	88882494	86267579	9	86267579	9	86267579	*	K	-0.111111	6.04762
chr7:32584184:C:T	0.01394	T	C	0.7275	0.0279	0.0114	36659	63137	0	0.6353	7	32584184	7	32584184	*	rs2060707	Y	32623796	rs2060707	T	C	0.7314	0.0074	0.0019	0.00012	690248	32623796	32584184	7	32584184	7	32584184	*	Y	2.44737	3.89474
chr11:92845819:G:A	0.7338	A	G	0.3903	0.0035	0.0103	36659	63137	0	0.768	11	92845819	11	92845819	*	rs11020080	R	92578985	rs11020080	A	G	0.3776	0.007	0.0018	6.9e-05	692321	92578985	92845819	11	92845819	11	92845819	*	R	0.339806	3.88889
chr4:174565069:C:T	0.4956	T	C	0.5398	0.0069	0.0102	36659	63137	52.9	0.0196	4	174565069	4	174565069	*	rs1365621	Y	175486220	rs1365621	T	C	0.5582	-0.0064	0.0018	0.00033	684748	175486220	174565069	4	174565069	4	174565069	*	Y	0.676471	-3.55556
chr4:143243045:G:T	0.03853	T	G	0.5874	-0.0213	0.0103	36659	63137	39.6	0.08466	4	143243045	4	143243045	*	rs10031363	K	144164198	rs10031363	T	G	0.5906	-0.0092	0.0018	1.6e-07	691335	144164198	143243045	4	143243045	4	143243045	*	K	-2.06796	-5.11111
chr4:142978330:A:C	0.9879	A	C	0.7564	-0.0002	0.0117	36659	63137	53.4	0.0181	4	142978330	4	142978330	*	rs17678540	M	143899483	rs17678540	A	C	0.7558	-0.0102	0.002	3.4e-07	692339	143899483	142978330	4	142978330	4	142978330	*	M	-0.017094	-5.1
chr12:18020125:C:G	0.8084	C	G	0.8161	-0.0031	0.013	36659	63137	31.8	0.1445	12	18020125	12	18020125	*	rs2900410	S	18173059	rs2900410	C	G	0.8076	-0.0097	0.0022	9.8e-06	691043	18173059	18020125	12	18020125	12	18020125	*	S	-0.238462	-4.40909
chr2:35224758:C:T	6.352e-06	T	C	0.55	-0.0458	0.0101	36659	63137	0	0.9158	2	35224758	2	35224758	*	rs10207282	Y	35449824	rs10207282	T	C	0.5484	-0.0127	0.0017	1.9e-13	690943	35449824	35224758	2	35224758	2	35224758	*	Y	-4.53465	-7.47059
chr5:152881214:T:G	0.7351	T	G	0.3658	0.0035	0.0105	36659	63137	0	0.942	5	152881214	5	152881214	*	rs4304124	K	152260774	rs4304124	T	G	0.3635	-0.0064	0.0018	0.00033	690748	152260774	152881214	5	152881214	5	152881214	*	K	0.333333	-3.55556
chr4:142816006:G:A	0.516	A	G	0.3088	-0.0071	0.0109	36659	63137	0	0.4674	4	142816006	4	142816006	*	rs1992418	R	143737159	rs1992418	A	G	0.3196	0.0101	0.0019	6.3e-08	686542	143737159	142816006	4	142816006	4	142816006	*	R	-0.651376	5.31579
chr4:35573199:T:C	0.9892	T	C	0.8256	0.0002	0.0133	36659	63137	14.6	0.3046	4	35573199	4	35573199	*	rs1559706	Y	35574821	rs1559706	T	C	0.8244	0.0093	0.0022	2.8e-05	681819	35574821	35573199	4	35573199	4	35573199	*	Y	0.0150376	4.22727
chr14:40410472:A:G	0.1976	A	G	0.5805	0.0131	0.0102	36659	63137	34.4	0.1237	14	40410472	14	40410472	*	rs2210312	R	40879676	rs2210312	A	G	0.5724	0.0073	0.0017	2.4e-05	692370	40879676	40410472	14	40410472	14	40410472	*	R	1.28431	4.29412
chr7:72308825:G:C	0.6916	C	G	0.8963	-0.0068	0.0172	36659	63137	8.8	0.3602	7	72308825	7	72308825	*	rs2968527	S	71773810	rs2968527	C	G	0.90873	0.0166	0.003	2.2e-08	691790	71773810	72308825	7	72308825	7	72308825	*	S	-0.395349	5.53333
chr1:88029567:A:G	0.7146	A	G	0.9338	-0.0075	0.0205	36659	63137	0	0.5835	1	88029567	1	88029567	*	rs12133568	R	88495250	rs12133568	A	G	0.9351	-0.0124	0.0035	0.00039	679375	88495250	88029567	1	88029567	1	88029567	*	R	-0.365854	-3.54286
chr3:50040788:T:C	0.3836	T	C	0.4453	-0.0088	0.0101	36659	63137	21.5	0.2384	3	50040788	3	50040788	*	rs7430334	Y	50078221	rs7430334	T	C	0.4324	0.0158	0.0017	1.4e-19	691350	50078221	50040788	3	50040788	3	50040788	*	Y	-0.871287	9.29412
chr15:67243102:T:C	0.5588	T	C	0.7649	-0.007	0.0119	36659	63137	3.9	0.4052	15	67243102	15	67243102	*	rs12900708	Y	67535440	rs12900708	T	C	0.7589	0.0085	0.002	2.7e-05	692413	67535440	67243102	15	67243102	15	67243102	*	Y	-0.588235	4.25
chr1:216580259:G:T	0.9352	T	G	0.239	-0.001	0.0119	36659	63137	16.3	0.2883	1	216580259	1	216580259	*	rs10863257	K	216753601	rs10863257	T	G	0.2437	0.0082	0.002	4.2e-05	691772	216753601	216580259	1	216580259	1	216580259	*	K	-0.0840336	4.1
chr10:126807484:C:T	0.3838	T	C	0.2125	0.0108	0.0124	36659	63137	0	0.5294	10	126807484	10	126807484	*	rs12251526	Y	128496053	rs12251526	T	C	0.237	-0.0086	0.002	2.5e-05	685412	128496053	126807484	10	126807484	10	126807484	*	Y	0.870968	-4.3
chr6:51520013:C:T	0.4743	T	C	0.4005	-0.0073	0.0103	36659	63137	37.7	0.09815	6	51520013	6	51520013	*	rs4129676	Y	51384811	rs4129676	T	C	0.4067	-0.0068	0.0017	8.6e-05	692559	51384811	51520013	6	51520013	6	51520013	*	Y	-0.708738	-4
chr8:87522435:A:T	0.52	A	T	0.5208	-0.0065	0.0101	36659	63137	0	0.7296	8	87522435	8	87522435	*	rs421935	W	88534663	rs421935	A	T	0.5127	-0.0081	0.0017	2.3e-06	691221	88534663	87522435	8	87522435	8	87522435	*	W	-0.643564	-4.76471
chr7:137228678:T:C	0.1943	T	C	0.8204	0.0171	0.0132	36659	63137	0	0.6977	7	137228678	7	137228678	*	rs1839780	Y	136913425	rs1839780	T	C	0.8294	0.0085	0.0023	0.0002	689956	136913425	137228678	7	137228678	7	137228678	*	Y	1.29545	3.69565
chr16:20179313:C:T	0.007064	T	C	0.8164	0.0375	0.0139	36659	63137	7.9	0.3683	16	20179313	16	20179313	*	rs4368165	Y	20190635	rs4368165	T	C	0.8338	0.0124	0.0024	1.8e-07	673143	20190635	20179313	16	20179313	16	20179313	*	Y	2.69784	5.16667
chr11:121867737:T:C	0.6827	T	C	0.7396	0.0047	0.0116	36659	63137	30.1	0.1598	11	121867737	11	121867737	*	rs11218433	Y	121738445	rs11218433	T	C	0.7568	-0.0079	0.002	8.6e-05	690667	121738445	121867737	11	121867737	11	121867737	*	Y	0.405172	-3.95
chr11:132829766:T:C	0.8163	T	C	0.5986	-0.0024	0.0103	36659	63137	0	0.713	11	132829766	11	132829766	*	rs11223231	Y	132699661	rs11223231	T	C	0.5759	-0.0108	0.0017	5.5e-10	683231	132699661	132829766	11	132829766	11	132829766	*	Y	-0.23301	-6.35294
chr1:98749062:T:C	0.3524	T	C	0.6525	0.0098	0.0106	36659	63137	0	0.6332	1	98749062	1	98749062	*	rs11166101	Y	99214618	rs11166101	T	C	0.6566	-0.0078	0.0018	1.6e-05	690953	99214618	98749062	1	98749062	1	98749062	*	Y	0.924528	-4.33333
chr8:59806022:A:G	0.8072	A	G	0.3458	0.0026	0.0106	36659	63137	0	0.9099	8	59806022	8	59806022	*	rs7817184	R	60718581	rs7817184	A	G	0.3351	-0.0078	0.0018	1.8e-05	690146	60718581	59806022	8	59806022	8	59806022	*	R	0.245283	-4.33333
chr2:164593241:A:G	0.1098	A	G	0.841	0.0221	0.0138	36659	63137	0	0.5656	2	164593241	2	164593241	*	rs13025322	R	165449751	rs13025322	A	G	0.8475	-0.0094	0.0024	0.0001	692445	165449751	164593241	2	164593241	2	164593241	*	R	1.60145	-3.91667
chr3:35596951:T:C	0.1487	T	C	0.6641	-0.0154	0.0107	36659	63137	48.4	0.03569	3	35596951	3	35596951	*	rs6779429	Y	35638443	rs6779429	T	C	0.6639	0.009	0.0018	7.3e-07	684732	35638443	35596951	3	35596951	3	35596951	*	Y	-1.43925	5
chr14:102763668:G:C	0.9262	C	G	0.2058	-0.0012	0.0125	36659	63137	30.5	0.1563	14	102763668	14	102763668	*	rs11160697	S	103230005	rs11160697	C	G	0.2029	0.0158	0.0022	4.1e-13	677069	103230005	102763668	14	102763668	14	102763668	*	S	-0.096	7.18182
chr3:50541619:T:C	0.01671	T	C	0.8715	-0.0358	0.015	36659	63137	0	0.8927	3	50541619	3	50541619	*	rs6784166	Y	50579050	rs6784166	T	C	0.858	0.0143	0.0025	1e-08	691083	50579050	50541619	3	50541619	3	50541619	*	Y	-2.38667	5.72
chr8:75528002:C:G	0.3775	C	G	0.2331	0.0106	0.012	36659	63137	0	0.4805	8	75528002	8	75528002	*	rs1515014	B	76440237	rs1515014	C	G	0.2342	-0.0177	0.002	3.7e-18	688293	76440237	75528002	8	75528002	8	75528002	*	B	0.883333	-8.85
chr2:202464210:T:C	0.6404	T	C	0.8818	-0.0073	0.0156	36659	63137	0	0.6224	2	202464210	2	202464210	*	rs2350809	Y	203328933	rs2350809	T	C	0.879	-0.0096	0.0026	0.00025	691389	203328933	202464210	2	202464210	2	202464210	*	Y	-0.467949	-3.69231
chr18:29741982:G:A	0.4479	A	G	0.6292	0.008	0.0105	36659	63137	0	0.8883	18	29741982	18	29741982	*	rs7234807	V	27321947	rs7234807	A	G	0.648	-0.0075	0.0018	2.9e-05	686830	27321947	29741982	18	29741982	18	29741982	*	V	0.761905	-4.16667
chr6:63717199:C:T	0.04802	T	C	0.4372	-0.0201	0.0102	36659	63137	0	0.955	6	63717199	6	63717199	*	rs1057530	Y	64427095	rs1057530	T	C	0.4542	-0.0074	0.0017	1.9e-05	687985	64427095	63717199	6	63717199	6	63717199	*	Y	-1.97059	-4.35294
chr15:94715012:T:C	0.7123	T	C	0.3283	-0.004	0.0109	36659	63137	47.3	0.04073	15	94715012	15	94715012	*	rs11637906	Y	95258241	rs11637906	T	C	0.3328	0.0123	0.0018	2.3e-11	692561	95258241	94715012	15	94715012	15	94715012	*	Y	-0.366972	6.83333
chr3:147364953:A:G	0.06625	A	G	0.3283	-0.0198	0.0108	36659	63137	0	0.9226	3	147364953	3	147364953	*	rs4681356	R	147082740	rs4681356	A	G	0.3195	0.0073	0.0019	9.5e-05	677702	147082740	147364953	3	147364953	3	147364953	*	R	-1.83333	3.84211
chr10:33185316:A:G	0.8597	A	G	0.7639	0.0021	0.0119	36659	63137	1.9	0.4234	10	33185316	10	33185316	*	rs2224319	R	33474244	rs2224319	A	G	0.761	0.0073	0.0021	0.00041	688675	33474244	33185316	10	33185316	10	33185316	*	R	0.176471	3.47619
chr3:108287217:G:A	0.05156	A	G	0.6751	-0.021	0.0108	36659	63137	16.1	0.2904	3	108287217	3	108287217	*	rs1350230	D	108006064	rs1350230	A	G	0.6719	0.0099	0.0018	5.2e-08	692553	108006064	108287217	3	108287217	3	108287217	*	D	-1.94444	5.5
chr4:21191712:A:G	0.5346	A	G	0.6833	-0.0068	0.0109	36659	63137	0	0.872	4	21191712	4	21191712	*	rs7686656	R	21193335	rs7686656	A	G	0.6764	0.0065	0.0019	0.00047	685767	21193335	21191712	4	21191712	4	21191712	*	R	-0.623853	3.42105
chr2:57176185:T:C	0.7657	T	C	0.7305	-0.0034	0.0114	36659	63137	0	0.8536	2	57176185	2	57176185	*	rs6707919	Y	57403320	rs6707919	T	C	0.7312	0.0072	0.0019	0.0002	690545	57403320	57176185	2	57176185	2	57176185	*	Y	-0.298246	3.78947
chr16:4016434:G:A	0.1455	A	G	0.1378	0.0214	0.0147	36659	63137	0	0.557	16	4016434	16	4016434	*	rs2239312	R	4066435	rs2239312	A	G	0.1515	-0.0095	0.0024	0.0001	651710	4066435	4016434	16	4016434	16	4016434	*	R	1.45578	-3.95833
chr6:162752453:G:C	0.6914	C	G	0.3223	-0.0043	0.0108	36659	63137	26.1	0.1956	6	162752453	6	162752453	*	rs4709648	S	163173485	rs4709648	C	G	0.3248	-0.0119	0.0018	9.7e-11	686911	163173485	162752453	6	162752453	6	162752453	*	S	-0.398148	-6.61111
chr5:10828390:C:A	0.9364	A	C	0.2826	-0.0009	0.0112	36659	63137	19.1	0.2613	5	10828390	5	10828390	*	rs7700344	M	10828502	rs7700344	A	C	0.2824	-0.0075	0.0019	9.4e-05	690088	10828502	10828390	5	10828390	5	10828390	*	M	-0.0803571	-3.94737
chr8:34065147:G:A	0.9654	A	G	0.0635	-0.0009	0.0207	36659	63137	0	0.9452	8	34065147	8	34065147	*	rs12156335	V	33922665	rs12156335	A	G	0.06963	-0.015	0.0033	6.3e-06	680163	33922665	34065147	8	34065147	8	34065147	*	V	-0.0434783	-4.54545
chr4:38592102:G:A	0.6847	A	G	0.2534	-0.0047	0.0116	36659	63137	7.1	0.3766	4	38592102	4	38592102	*	rs6811246	D	38593723	rs6811246	A	G	0.2643	-0.0127	0.0019	5.2e-11	690042	38593723	38592102	4	38592102	4	38592102	*	D	-0.405172	-6.68421
chr10:100571390:C:T	0.6376	T	C	0.2144	0.0058	0.0123	36659	63137	34.7	0.1211	10	100571390	10	100571390	*	rs9420797	Y	102331147	rs9420797	T	C	0.2222	-0.0075	0.0021	0.00031	691720	102331147	100571390	10	100571390	10	100571390	*	Y	0.471545	-3.57143
chr1:105758466:C:T	0.2723	T	C	0.6563	-0.0118	0.0108	36659	63137	0	0.6996	1	105758466	1	105758466	*	rs1086516	Y	106301088	rs1086516	T	C	0.6753	-0.0071	0.002	0.00041	524378	106301088	105758466	1	105758466	1	105758466	*	Y	-1.09259	-3.55
chr5:109383450:G:A	0.1498	A	G	0.5945	0.0149	0.0103	36659	63137	0	0.8848	5	109383450	5	109383450	*	rs1045704	R	108719151	rs1045704	A	G	0.5871	0.0097	0.0017	2e-08	692348	108719151	109383450	5	109383450	5	109383450	*	R	1.4466	5.70588
chr8:28338008:C:A	0.9444	A	C	0.4532	-0.0007	0.0103	36659	63137	0	0.7925	8	28338008	8	28338008	*	rs351787	H	28195525	rs351787	A	C	0.4586	0.0089	0.0017	2.7e-07	683321	28195525	28338008	8	28338008	8	28338008	*	H	-0.0679612	5.23529
chr7:118988643:A:C	0.9219	A	C	0.2486	-0.0012	0.0118	36659	63137	0	0.6439	7	118988643	7	118988643	*	rs4259351	M	118628697	rs4259351	A	C	0.2406	0.007	0.002	0.00049	686407	118628697	118988643	7	118988643	7	118988643	*	M	-0.101695	3.5
chr12:60695270:C:T	0.8553	T	C	0.1669	0.0025	0.0135	36659	63137	0	0.6912	12	60695270	12	60695270	*	rs273822	Y	61089051	rs273822	T	C	0.1624	0.0103	0.0023	8.8e-06	691314	61089051	60695270	12	60695270	12	60695270	*	Y	0.185185	4.47826
chr12:19825418:A:G	0.3823	A	G	0.7772	-0.0106	0.0122	36659	63137	0	0.7688	12	19825418	12	19825418	*	rs7132853	V	19978352	rs7132853	A	G	0.7727	0.0083	0.0021	6.4e-05	683763	19978352	19825418	12	19825418	12	19825418	*	V	-0.868852	3.95238
chr16:31219142:C:T	0.01295	T	C	0.6898	0.0272	0.0109	36659	63137	0	0.5773	16	31219142	16	31219142	*	rs7186832	Y	31230463	rs7186832	T	C	0.676	-0.0098	0.0018	1.3e-07	688438	31230463	31219142	16	31219142	16	31219142	*	Y	2.49541	-5.44444
chr4:28349394:T:C	0.1606	T	C	0.7081	-0.0157	0.0112	36659	63137	0.2	0.4383	4	28349394	4	28349394	*	rs11735854	Y	28351016	rs11735854	T	C	0.694	-0.0097	0.0019	2.2e-07	689331	28351016	28349394	4	28349394	4	28349394	*	Y	-1.40179	-5.10526
chr4:119228264:C:T	0.7674	T	C	0.6386	-0.0031	0.0105	36659	63137	0	0.5159	4	119228264	4	119228264	*	rs10013032	Y	120149419	rs10013032	T	C	0.6404	-0.008	0.0018	8.6e-06	691903	120149419	119228264	4	119228264	4	119228264	*	Y	-0.295238	-4.44444
chr15:83913372:G:T	0.4121	T	G	0.5237	-0.0082	0.01	36659	63137	0	0.6368	15	83913372	15	83913372	*	rs4842838	D	84582124	rs4842838	T	G	0.5226	-0.006	0.0016	0.00024	795554	84582124	83913372	15	83913372	15	83913372	*	D	-0.82	-3.75
chr6:108620190:A:G	0.07274	A	G	0.8923	0.0292	0.0163	36659	63137	0	0.9629	6	108620190	6	108620190	*	rs17598747	R	108941393	rs17598747	A	G	0.8958	0.0167	0.0028	4.7e-09	692006	108941393	108620190	6	108620190	6	108620190	*	R	1.79141	5.96429
chr8:14298913:A:G	0.5953	A	G	0.4279	-0.0055	0.0103	36659	63137	0	0.6933	8	14298913	8	14298913	*	rs10109318	R	14156422	rs10109318	A	G	0.4272	-0.0095	0.0019	7.5e-07	517327	14156422	14298913	8	14298913	8	14298913	*	R	-0.533981	-5
chr11:46870350:C:T	0.006596	T	C	0.0822	0.0496	0.0182	36659	63137	0	0.7515	11	46870350	11	46870350	*	rs7112060	Y	46891901	rs7112060	T	C	0.09214	0.0161	0.0029	2e-08	793657	46891901	46870350	11	46870350	11	46870350	*	Y	2.72527	5.55172
chr20:890514:G:C	0.4871	C	G	0.3707	-0.0073	0.0105	36659	63137	0	0.9125	20	890514	20	890514	*	rs6118095	V	871157	rs6118095	C	G	0.3776	0.0068	0.0018	0.00021	669298	871157	890514	20	890514	20	890514	*	V	-0.695238	3.77778
chr11:85488637:C:T	0.04979	T	C	0.0688	0.0389	0.0198	36659	63137	0	0.4519	11	85488637	11	85488637	*	rs1912266	Y	85199681	rs1912266	T	C	0.07145	-0.0141	0.0034	3e-05	692379	85199681	85488637	11	85488637	11	85488637	*	Y	1.96465	-4.14706
chr7:78085294:T:C	0.615	T	C	0.4689	0.0051	0.0101	36659	63137	0	0.5757	7	78085294	7	78085294	*	rs7791394	Y	77714611	rs7791394	T	C	0.4697	-0.0065	0.0017	0.00016	686532	77714611	78085294	7	78085294	7	78085294	*	Y	0.50495	-3.82353
chr8:113520693:G:A	0.03559	A	G	0.6932	0.0231	0.011	36659	63137	0	0.4717	8	113520693	8	113520693	*	rs7829130	R	114532922	rs7829130	A	G	0.7028	0.0068	0.0019	0.00029	692572	114532922	113520693	8	113520693	8	113520693	*	R	2.1	3.57895
chr18:42429978:G:A	0.8699	A	G	0.8072	0.0021	0.0129	36659	63137	68.5	0.000446	18	42429978	18	42429978	*	rs346199	R	40009943	rs346199	A	G	0.8179	-0.0153	0.0022	7.4e-12	680754	40009943	42429978	18	42429978	18	42429978	*	R	0.162791	-6.95455
chr5:101361619:G:T	0.4107	T	G	0.1733	-0.011	0.0133	36659	63137	24.5	0.2106	5	101361619	5	101361619	*	rs1459588	K	100697323	rs1459588	T	G	0.1818	0.0088	0.0022	7.8e-05	692047	100697323	101361619	5	101361619	5	101361619	*	K	-0.827068	4
chr16:49045781:G:C	0.597	C	G	0.3779	-0.0056	0.0105	36659	63137	0	0.4983	16	49045781	16	49045781	*	rs1894952	V	49079692	rs1894952	C	G	0.3929	0.0116	0.0018	7.6e-11	690741	49079692	49045781	16	49045781	16	49045781	*	V	-0.533333	6.44444
chr11:69617912:A:T	0.6746	A	T	0.2154	-0.0053	0.0126	36659	63137	15.6	0.295	11	69617912	11	69617912	*	rs656388	W	69432680	rs656388	A	T	0.2079	0.0112	0.0022	2.2e-07	683554	69432680	69617912	11	69617912	11	69617912	*	W	-0.420635	5.09091
chr22:36625351:G:A	0.5007	A	G	0.7205	0.0081	0.012	36294	57031	0	0.8407	22	36625351	22	36625351	*	rs2267359	R	37021398	rs2267359	A	G	0.7618	-0.0082	0.002	5.2e-05	676586	37021398	36625351	22	36625351	22	36625351	*	R	0.675	-4.1
chr3:87950614:C:T	0.2695	T	C	0.3896	-0.0114	0.0104	36659	63137	0	0.7501	3	87950614	3	87950614	*	rs2938275	Y	87999764	rs2938275	T	C	0.3745	-0.0072	0.0018	4.5e-05	690282	87999764	87950614	3	87950614	3	87950614	*	Y	-1.09615	-4
chr13:57901971:G:A	0.2561	A	G	0.2187	-0.014	0.0123	36659	63137	0	0.7254	13	57901971	13	57901971	*	rs12430440	R	58476105	rs12430440	A	G	0.2359	0.0096	0.002	2.3e-06	692112	58476105	57901971	13	57901971	13	57901971	*	R	-1.13821	4.8
chr7:44515807:G:A	0.01978	A	G	0.2124	0.0293	0.0126	36659	63137	33.6	0.1299	7	44515807	7	44515807	*	rs10264715	R	44555406	rs10264715	A	G	0.2322	0.0073	0.002	0.00019	793130	44555406	44515807	7	44515807	7	44515807	*	R	2.3254	3.65
chr11:47452594:T:G	4.339e-06	T	G	0.6898	-0.05	0.0109	36659	63137	0	0.7473	11	47452594	11	47452594	*	rs12361415	K	47474146	rs12361415	T	G	0.713	0.0226	0.0018	6.7e-36	795551	47474146	47452594	11	47452594	11	47452594	*	K	-4.58716	12.5556
chr13:27383694:G:C	0.05199	C	G	0.1587	-0.0273	0.0141	36659	63137	0	0.9696	13	27383694	13	27383694	*	rs7332104	S	27957831	rs7332104	C	G	0.1568	0.0115	0.0025	4.9e-06	663208	27957831	27383694	13	27383694	13	27383694	*	S	-1.93617	4.6
chr3:52075391:T:C	0.4065	T	C	0.8515	-0.0118	0.0143	36659	63137	9.8	0.3505	3	52075391	3	52075391	*	rs747343	Y	52109407	rs747343	T	C	0.8452	0.0084	0.0024	0.00046	691587	52109407	52075391	3	52075391	3	52075391	*	Y	-0.825175	3.5
chr4:45100628:C:A	0.09688	A	C	0.2578	0.0192	0.0115	36659	63137	19.8	0.2553	4	45100628	4	45100628	*	rs13126186	M	45102645	rs13126186	A	C	0.2595	-0.0082	0.0018	9.3e-06	792738	45102645	45100628	4	45100628	4	45100628	*	M	1.66957	-4.55556
chr22:26533848:A:G	0.8445	A	G	0.451	-0.002	0.0103	36659	63137	0	0.5438	22	26533848	22	26533848	*	rs7364248	R	26929814	rs7364248	A	G	0.4406	-0.0068	0.0017	0.00011	686476	26929814	26533848	22	26533848	22	26533848	*	R	-0.194175	-4
chr6:119347134:A:G	0.4574	A	G	0.3337	-0.008	0.0107	36659	63137	0	0.6022	6	119347134	6	119347134	*	rs3778111	R	119668299	rs3778111	A	G	0.3221	-0.0087	0.0019	4.6e-06	634683	119668299	119347134	6	119347134	6	119347134	*	R	-0.747664	-4.57895
chr3:180829128:G:A	0.3842	A	G	0.5354	-0.0088	0.0102	36659	63137	32.7	0.1373	3	180829128	3	180829128	*	rs6786975	R	180546916	rs6786975	A	G	0.5629	-0.0091	0.0017	1.5e-07	688186	180546916	180829128	3	180829128	3	180829128	*	R	-0.862745	-5.35294
chr17:30116531:A:G	0.000348	A	G	0.4987	-0.0359	0.01	36659	63137	0	0.9446	17	30116531	17	30116531	*	rs4795529	R	28443549	rs4795529	A	G	0.5084	0.0103	0.0017	2.1e-09	685369	28443549	30116531	17	30116531	17	30116531	*	R	-3.59	6.05882
chr6:42604069:A:G	0.07255	A	G	0.2771	0.0205	0.0114	36659	63137	37.5	0.09965	6	42604069	6	42604069	*	rs10498753	R	42571807	rs10498753	A	G	0.2807	-0.0076	0.0019	6.3e-05	692507	42571807	42604069	6	42604069	6	42604069	*	R	1.79825	-4
chr2:211071827:C:G	0.2137	C	G	0.8067	0.0159	0.0128	36659	63137	0	0.4994	2	211071827	2	211071827	*	rs874082	S	211936551	rs874082	C	G	0.8163	-0.0115	0.0022	1.2e-07	690779	211936551	211071827	2	211071827	2	211071827	*	S	1.24219	-5.22727
chr15:71886837:C:A	0.7224	A	C	0.7214	0.004	0.0114	36659	63137	31.2	0.1501	15	71886837	15	71886837	*	rs11633167	M	72179178	rs11633167	A	C	0.7339	0.0089	0.0019	4.8e-06	691194	72179178	71886837	15	71886837	15	71886837	*	M	0.350877	4.68421
chr5:125001381:A:G	0.3483	A	G	0.568	-0.0096	0.0103	36659	63137	20.7	0.2462	5	125001381	5	125001381	*	rs4466163	R	124337074	rs4466163	A	G	0.5649	-0.0086	0.0017	8.4e-07	687856	124337074	125001381	5	125001381	5	125001381	*	R	-0.932039	-5.05882
chr12:39029540:T:A	0.3286	A	T	0.5556	-0.01	0.0102	36659	63137	7.1	0.3759	12	39029540	12	39029540	*	rs1375795	W	39423342	rs1375795	A	T	0.5828	-0.0089	0.0018	3.6e-07	688501	39423342	39029540	12	39029540	12	39029540	*	W	-0.980392	-4.94444
chr6:104023187:A:T	0.08745	A	T	0.579	-0.0176	0.0103	36659	63137	10.4	0.3451	6	104023187	6	104023187	*	rs1997650	W	104471062	rs1997650	A	T	0.5835	0.0087	0.0018	7.5e-07	672845	104471062	104023187	6	104023187	6	104023187	*	W	-1.70874	4.83333
chr6:130131285:A:G	0.67	A	G	0.6582	-0.0046	0.0107	36659	63137	0	0.5255	6	130131285	6	130131285	*	rs9492459	R	130452430	rs9492459	A	G	0.6554	-0.0073	0.0018	6.2e-05	679905	130452430	130131285	6	130131285	6	130131285	*	R	-0.429907	-4.05556
chr17:4970668:G:T	0.001098	T	G	0.1207	0.0505	0.0155	36659	63137	40.4	0.07947	17	4970668	17	4970668	*	rs17706762	K	4873963	rs17706762	T	G	0.1249	0.0144	0.0026	4.6e-08	679308	4873963	4970668	17	4970668	17	4970668	*	K	3.25806	5.53846
chr18:54166542:C:T	0.4808	T	C	0.7895	0.0089	0.0126	36659	63137	4.7	0.3981	18	54166542	18	54166542	*	rs615696	Y	51692912	rs615696	T	C	0.7727	-0.0096	0.0021	4.4e-06	679682	51692912	54166542	18	54166542	18	54166542	*	Y	0.706349	-4.57143
chr2:102951735:T:G	0.02581	T	G	0.8362	0.0312	0.014	36659	63137	14.1	0.3098	2	102951735	2	102951735	*	rs11899727	K	103568193	rs11899727	T	G	0.8604	-0.0098	0.0025	7.4e-05	692383	103568193	102951735	2	102951735	2	102951735	*	K	2.22857	-3.92
chr2:36548172:C:G	0.2859	C	G	0.3419	0.0114	0.0107	36659	63137	0	0.6814	2	36548172	2	36548172	*	rs2270333	V	36775315	rs2270333	C	G	0.3461	-0.0079	0.0018	1.5e-05	687685	36775315	36548172	2	36548172	2	36548172	*	V	1.06542	-4.38889
chr3:88397223:T:C	0.2036	T	C	0.4458	-0.013	0.0102	36659	63137	3.5	0.4097	3	88397223	3	88397223	*	rs9829078	Y	88446373	rs9829078	T	C	0.4433	-0.0102	0.0018	7.3e-09	681183	88446373	88397223	3	88397223	3	88397223	*	Y	-1.27451	-5.66667
chr1:155853180:C:T	0.2705	T	C	0.6681	0.0119	0.0108	36659	63137	0	0.9719	1	155853180	1	155853180	*	rs822490	Y	155822971	rs822490	T	C	0.66	0.0074	0.0017	2.1e-05	780896	155822971	155853180	1	155853180	1	155853180	*	Y	1.10185	4.35294
chr2:13183936:A:C	0.3059	A	C	0.8713	-0.0154	0.0151	36659	63137	0	0.8486	2	13183936	2	13183936	*	rs13421525	M	13324061	rs13421525	A	C	0.8727	0.0096	0.0025	0.00015	692287	13324061	13183936	2	13183936	2	13183936	*	M	-1.01987	3.84
chr18:60208994:T:C	0.009223	T	C	0.7428	0.0301	0.0115	36659	63137	0	0.5123	18	60208994	18	60208994	*	rs11663816	Y	57876227	rs11663816	T	C	0.7356	-0.0495	0.0018	1.2e-159	794704	57876227	60208994	18	60208994	18	60208994	*	Y	2.61739	-27.5
chr2:57137725:C:A	0.4368	A	C	0.3577	0.0082	0.0105	36659	63137	32.9	0.136	2	57137725	2	57137725	*	rs17189185	M	57364860	rs17189185	A	C	0.3674	0.0102	0.0018	7.9e-09	690407	57364860	57137725	2	57137725	2	57137725	*	M	0.780952	5.66667
chr10:16096094:A:T	0.01961	A	T	0.3438	0.0258	0.0111	36659	63137	29	0.1692	10	16096094	10	16096094	*	rs11253777	W	16138093	rs11253777	A	T	0.3222	-0.0081	0.0019	1.2e-05	687267	16138093	16096094	10	16096094	10	16096094	*	W	2.32432	-4.26316
chr9:30209857:C:T	0.2673	T	C	0.8955	0.0189	0.0171	36659	63137	19.2	0.261	9	30209857	9	30209857	*	rs2769632	Y	30209855	rs2769632	T	C	0.8984	-0.0118	0.0028	2.5e-05	692464	30209855	30209857	9	30209857	9	30209857	*	Y	1.10526	-4.21429
chr1:16316354:C:T	0.1528	T	C	0.3575	-0.0149	0.0105	36659	63137	23.4	0.2205	1	16316354	1	16316354	*	rs11804252	B	16642849	rs11804252	T	C	0.3723	-0.0063	0.0018	0.00035	692506	16642849	16316354	1	16316354	1	16316354	*	B	-1.41905	-3.5
chr18:47084508:A:G	0.9479	A	G	0.5388	0.0007	0.0101	36659	63137	41.1	0.07483	18	47084508	18	47084508	*	rs7504798	R	44610879	rs7504798	A	G	0.5474	0.0072	0.0017	2.9e-05	691534	44610879	47084508	18	47084508	18	47084508	*	R	0.0693069	4.23529
chr20:6517380:G:A	0.4547	A	G	0.4065	0.0077	0.0102	36659	63137	0	0.9027	20	6517380	20	6517380	*	rs6117308	R	6498027	rs6117308	A	G	0.4104	0.0098	0.0017	1.8e-08	689397	6498027	6517380	20	6517380	20	6517380	*	R	0.754902	5.76471
chr20:51117299:G:A	0.4989	A	G	0.4195	0.007	0.0104	36659	63137	0	0.53	20	51117299	20	51117299	*	rs230007	R	49733836	rs230007	A	G	0.4318	-0.008	0.0018	4.9e-06	681150	49733836	51117299	20	51117299	20	51117299	*	R	0.673077	-4.44444
chr16:82370837:G:C	0.8217	C	G	0.1632	-0.0031	0.0137	36659	63137	21.6	0.2379	16	82370837	16	82370837	*	rs8054279	S	82404442	rs8054279	C	G	0.1656	0.0099	0.0023	2.4e-05	688856	82404442	82370837	16	82370837	16	82370837	*	S	-0.226277	4.30435
chr4:20308119:A:G	0.4508	A	G	0.3393	-0.0081	0.0107	36659	63137	0	0.5644	4	20308119	4	20308119	*	rs1323062	R	20309742	rs1323062	A	G	0.3513	0.0092	0.0018	3.9e-07	692245	20309742	20308119	4	20308119	4	20308119	*	R	-0.757009	5.11111
chr2:162001690:A:G	0.4103	A	G	0.4027	0.0085	0.0104	36659	63137	5.8	0.388	2	162001690	2	162001690	*	rs2970932	R	162858200	rs2970932	A	G	0.4159	-0.0063	0.0018	0.00035	684873	162858200	162001690	2	162001690	2	162001690	*	R	0.817308	-3.5
chr11:134684905:G:A	0.6227	A	G	0.2041	0.0062	0.0125	36659	63137	5.4	0.3915	11	134684905	11	134684905	*	rs7111841	R	134554799	rs7111841	A	G	0.2235	0.0129	0.0021	6.9e-10	683820	134554799	134684905	11	134684905	11	134684905	*	R	0.496	6.14286
chr8:33296598:T:C	0.9091	T	C	0.652	0.0012	0.0106	36659	63137	0	0.6767	8	33296598	8	33296598	*	rs11991201	Y	33154116	rs11991201	T	C	0.661	0.0072	0.0018	6.6e-05	691390	33154116	33296598	8	33296598	8	33296598	*	Y	0.113208	4
chr6:19123327:G:A	0.1826	A	G	0.2951	-0.0148	0.0111	36659	63137	0	0.767	6	19123327	6	19123327	*	rs2205743	R	19123558	rs2205743	A	G	0.2883	0.0086	0.0019	6.4e-06	689879	19123558	19123327	6	19123327	6	19123327	*	R	-1.33333	4.52632
chr4:31023732:A:G	0.8748	A	G	0.7972	0.002	0.0127	36659	63137	18.1	0.2712	4	31023732	4	31023732	*	rs10939326	R	31025354	rs10939326	A	G	0.8061	-0.0077	0.0022	0.00047	680665	31025354	31023732	4	31023732	4	31023732	*	R	0.15748	-3.5
chr5:137267492:T:C	0.05861	T	C	0.3417	-0.0201	0.0106	36659	63137	0	0.7304	5	137267492	5	137267492	*	rs6596370	Y	136603181	rs6596370	T	C	0.3331	0.0065	0.0018	0.00043	684925	136603181	137267492	5	137267492	5	137267492	*	Y	-1.89623	3.61111
chr5:166425884:G:A	0.6926	A	G	0.2503	-0.0046	0.0117	36659	63137	39.9	0.08301	5	166425884	5	166425884	*	rs1500126	R	165852889	rs1500126	A	G	0.2583	0.0088	0.002	1.3e-05	672623	165852889	166425884	5	166425884	5	166425884	*	R	-0.393162	4.4
chr2:59971402:C:T	0.3531	T	C	0.0657	0.019	0.0204	36659	63137	8	0.3676	2	59971402	2	59971402	*	rs13033133	Y	60198537	rs13033133	T	C	0.06554	0.0194	0.0034	8.9e-09	691873	60198537	59971402	2	59971402	2	59971402	*	Y	0.931373	5.70588
chr10:35941993:C:T	0.5308	T	C	0.5572	0.0064	0.0103	36659	63137	0	0.7185	10	35941993	10	35941993	*	rs1571136	Y	36230921	rs1571136	T	C	0.5647	0.0067	0.0017	0.00012	689876	36230921	35941993	10	35941993	10	35941993	*	Y	0.621359	3.94118
chr9:28922358:T:G	0.03777	T	G	0.2302	-0.0252	0.0121	36659	63137	0	0.9971	9	28922358	9	28922358	*	rs1434317	K	28922356	rs1434317	T	G	0.2223	-0.0094	0.0021	6.5e-06	691968	28922356	28922358	9	28922358	9	28922358	*	K	-2.08264	-4.47619
chr18:60136658:C:G	0.6761	C	G	0.4137	0.0044	0.0106	36659	63137	0	0.6807	18	60136658	18	60136658	*	rs4940929	B	57803890	rs4940929	C	G	0.4165	-0.0156	0.0018	5.6e-18	673428	57803890	60136658	18	60136658	18	60136658	*	B	0.415094	-8.66667
chr4:34908430:C:T	0.1276	T	C	0.6515	-0.0162	0.0106	36659	63137	25.3	0.2032	4	34908430	4	34908430	*	rs9306919	Y	34910052	rs9306919	T	C	0.6593	0.0087	0.0018	1.5e-06	690561	34910052	34908430	4	34908430	4	34908430	*	Y	-1.5283	4.83333
chr1:8556345:C:A	0.5508	A	C	0.2243	0.0073	0.0122	36659	63137	0	0.6116	1	8556345	1	8556345	*	rs12122737	M	8616404	rs12122737	A	C	0.1947	-0.0107	0.0022	8.4e-07	692291	8616404	8556345	1	8556345	1	8556345	*	M	0.598361	-4.86364
chr3:135991334:A:G	0.1592	A	G	0.6837	-0.0152	0.0108	36659	63137	19.1	0.2618	3	135991334	3	135991334	*	rs9864247	R	135710176	rs9864247	A	G	0.6769	-0.0099	0.0018	8e-08	692478	135710176	135991334	3	135991334	3	135991334	*	R	-1.40741	-5.5
chr9:101713980:C:T	0.6315	T	C	0.506	0.0048	0.0101	36659	63137	0	0.905	9	101713980	9	101713980	*	rs2506362	Y	104476262	rs2506362	T	C	0.5017	0.0094	0.0017	4.6e-08	691308	104476262	101713980	9	101713980	9	101713980	*	Y	0.475248	5.52941
chr6:68953988:C:A	0.8669	A	C	0.6267	-0.0017	0.0104	36659	63137	0	0.9101	6	68953988	6	68953988	*	rs1889879	M	69663880	rs1889879	A	C	0.629	0.0064	0.0018	0.00035	683012	69663880	68953988	6	68953988	6	68953988	*	M	-0.163462	3.55556
chr1:45867396:C:G	0.5586	C	G	0.562	-0.006	0.0102	36659	63137	0	0.7191	1	45867396	1	45867396	*	rs6656992	S	46333068	rs6656992	C	G	0.5666	-0.0097	0.0017	1.8e-08	692482	46333068	45867396	1	45867396	1	45867396	*	S	-0.588235	-5.70588
chr12:60693590:C:T	0.8797	T	C	0.1668	0.002	0.0135	36659	63137	0	0.6809	12	60693590	12	60693590	*	rs273826	Y	61087371	rs273826	T	C	0.1624	0.0102	0.0023	9.8e-06	691301	61087371	60693590	12	60693590	12	60693590	*	Y	0.148148	4.43478
chr12:41490542:A:T	0.503	A	T	0.8002	-0.0084	0.0126	36659	63137	52.4	0.02098	12	41490542	12	41490542	*	rs10880081	W	41884344	rs10880081	A	T	0.7862	-0.0101	0.0021	1.7e-06	686516	41884344	41490542	12	41490542	12	41490542	*	W	-0.666667	-4.80952
chr7:128103605:C:T	0.2507	T	C	0.6641	0.0124	0.0108	36659	63137	36.5	0.1072	7	128103605	7	128103605	*	rs322816	Y	127743657	rs322816	T	C	0.6535	-0.0073	0.0018	7.9e-05	684728	127743657	128103605	7	128103605	7	128103605	*	Y	1.14815	-4.05556
chr3:9960716:T:C	0.8584	T	C	0.7684	0.0021	0.012	36659	63137	0	0.5438	3	9960716	3	9960716	*	rs4488814	Y	10002400	rs4488814	T	C	0.7611	-0.0073	0.002	0.00029	691478	10002400	9960716	3	9960716	3	9960716	*	Y	0.175	-3.65
chr6:118553999:A:T	0.2106	A	T	0.4808	-0.0126	0.0101	36659	63137	0	0.5685	6	118553999	6	118553999	*	rs13192336	W	118875162	rs13192336	A	T	0.4624	-0.006	0.0016	0.00027	788499	118875162	118553999	6	118553999	6	118553999	*	W	-1.24752	-3.75
chr16:87856835:A:G	0.6832	A	G	0.7365	-0.0049	0.0119	36659	63137	0	0.9383	16	87856835	16	87856835	*	rs4240805	R	87890441	rs4240805	A	G	0.7345	0.0085	0.0022	9.1e-05	611871	87890441	87856835	16	87856835	16	87856835	*	R	-0.411765	3.86364
chr12:62373185:A:T	0.3618	A	T	0.9239	-0.0173	0.019	36659	63137	0	0.9547	12	62373185	12	62373185	*	rs12814369	H	62766966	rs12814369	A	T	0.92727	-0.0125	0.0032	0.00011	680643	62766966	62373185	12	62373185	12	62373185	*	H	-0.910526	-3.90625
chr13:77751632:A:T	0.6017	A	T	0.6549	0.0056	0.0107	36659	63137	0	0.7143	13	77751632	13	77751632	*	rs1144381	W	78325767	rs1144381	A	T	0.6752	0.0075	0.0019	7.1e-05	675736	78325767	77751632	13	77751632	13	77751632	*	W	0.523364	3.94737
chr11:120317262:G:A	0.525	A	G	0.1298	0.0096	0.0151	36659	63137	24.3	0.2123	11	120317262	11	120317262	*	rs2282537	R	120187971	rs2282537	A	G	0.141	-0.0087	0.0025	0.00043	692554	120187971	120317262	11	120317262	11	120317262	*	R	0.635762	-3.48
chr2:37286620:G:T	0.08058	T	G	0.7862	0.0218	0.0125	36659	63137	29.8	0.1619	2	37286620	2	37286620	*	rs10181140	K	37513763	rs10181140	T	G	0.7757	0.0075	0.0021	0.00032	686324	37513763	37286620	2	37286620	2	37286620	*	K	1.744	3.57143
chr8:26483317:C:T	0.1003	T	C	0.9075	0.0295	0.0179	36659	63137	43.8	0.05865	8	26483317	8	26483317	*	rs328096	Y	26340833	rs328096	T	C	0.90651	-0.0126	0.003	2.2e-05	690959	26340833	26483317	8	26483317	8	26483317	*	Y	1.64804	-4.2
chr3:66382888:A:G	0.4658	A	G	0.4299	0.0074	0.0102	36659	63137	32.7	0.1374	3	66382888	3	66382888	*	rs900172	R	66433312	rs900172	A	G	0.4187	-0.0065	0.0018	0.00025	636245	66433312	66382888	3	66382888	3	66382888	*	R	0.72549	-3.61111
chr9:98784296:G:C	0.6085	C	G	0.3279	0.0055	0.0108	36659	63137	0	0.8443	9	98784296	9	98784296	*	rs12056975	S	101546578	rs12056975	C	G	0.34	0.0093	0.0018	3.8e-07	680315	101546578	98784296	9	98784296	9	98784296	*	S	0.509259	5.16667
chr13:111938480:A:T	0.4477	A	T	0.535	-0.0078	0.0102	36659	63137	5	0.3952	13	111938480	13	111938480	*	rs475518	W	112592794	rs475518	A	T	0.5329	-0.007	0.0017	5.3e-05	680556	112592794	111938480	13	111938480	13	111938480	*	W	-0.764706	-4.11765
chr8:86441374:T:C	0.6237	T	C	0.4472	-0.005	0.0102	36659	63137	0	0.9736	8	86441374	8	86441374	*	rs10096443	Y	87453603	rs10096443	T	C	0.447	-0.0104	0.0017	1.8e-09	692328	87453603	86441374	8	86441374	8	86441374	*	Y	-0.490196	-6.11765
chr18:43392927:A:C	0.6475	A	C	0.7856	-0.0056	0.0122	36659	63137	17.5	0.2768	18	43392927	18	43392927	*	rs618662	M	40972892	rs618662	A	C	0.7841	0.0091	0.0021	1.5e-05	692552	40972892	43392927	18	43392927	18	43392927	*	M	-0.459016	4.33333
chr8:9581418:C:T	0.0004833	T	C	0.3513	-0.0371	0.0106	36390	62462	2.9	0.4125	8	9581418	8	9581418	*	rs6601338	B	9438928	rs6601338	T	C	0.3542	0.0152	0.0017	8.8e-19	793640	9438928	9581418	8	9581418	8	9581418	*	B	-3.5	8.94118
chr18:43109585:T:G	0.2348	T	G	0.4115	0.0122	0.0103	36659	63137	8.4	0.3638	18	43109585	18	43109585	*	rs12955331	K	40689550	rs12955331	T	G	0.4074	-0.0115	0.0018	6.7e-11	689500	40689550	43109585	18	43109585	18	43109585	*	K	1.18447	-6.38889
chr5:59797086:T:C	0.2846	T	C	0.5528	0.0109	0.0102	36659	63137	0	0.6858	5	59797086	5	59797086	*	rs1027747	Y	59092912	rs1027747	T	C	0.5571	0.0091	0.0017	2e-07	688361	59092912	59797086	5	59797086	5	59797086	*	Y	1.06863	5.35294
chr13:80515371:A:G	0.9156	A	G	0.633	-0.0011	0.0105	36659	63137	0	0.9711	13	80515371	13	80515371	*	rs4884161	R	81089506	rs4884161	A	G	0.6295	-0.0092	0.0019	2.1e-06	530121	81089506	80515371	13	80515371	13	80515371	*	R	-0.104762	-4.84211
chr9:11418394:A:G	0.8285	A	G	0.5316	-0.0022	0.0101	36659	63137	60.5	0.004769	9	11418394	9	11418394	*	rs1335469	R	11418394	rs1335469	A	G	0.5277	0.0117	0.0017	1.1e-11	691223	11418394	11418394	9	11418394	9	11418394	*	R	-0.217822	6.88235
chr17:30470039:A:T	0.0007232	A	T	0.5353	-0.0341	0.0101	36659	63137	0	0.7734	17	30470039	17	30470039	*	rs8078761	W	28797057	rs8078761	A	T	0.5409	0.0084	0.0017	1.3e-06	692523	28797057	30470039	17	30470039	17	30470039	*	W	-3.37624	4.94118
chr8:134638240:G:A	0.4505	A	G	0.3045	0.0082	0.0109	36659	63137	0	0.8079	8	134638240	8	134638240	*	rs1036821	R	135650483	rs1036821	A	G	0.3045	-0.0069	0.0019	0.00023	685598	135650483	134638240	8	134638240	8	134638240	*	R	0.752294	-3.63158
chr4:79923858:G:C	0.8968	C	G	0.6016	0.0013	0.0104	36659	63137	0	0.7431	4	79923858	4	79923858	*	rs6534654	S	80845012	rs6534654	C	G	0.6078	-0.0077	0.0018	1.3e-05	691948	80845012	79923858	4	79923858	4	79923858	*	S	0.125	-4.27778
chr17:63488670:G:A	1.402e-08	A	G	0.4599	0.0572	0.0101	36659	63137	0	0.4434	17	63488670	17	63488670	*	rs4343	R	61566031	rs4343	A	G	0.4798	-0.0063	0.0017	0.0003	680766	61566031	63488670	17	63488670	17	63488670	*	R	5.66337	-3.70588
chr4:142752698:G:A	0.4301	A	G	0.3623	-0.0083	0.0105	36659	63137	26.8	0.1886	4	142752698	4	142752698	*	rs331963	R	143673851	rs331963	A	G	0.3735	0.0115	0.0018	1.1e-10	690583	143673851	142752698	4	142752698	4	142752698	*	R	-0.790476	6.38889
chr1:190235447:A:G	0.3736	A	G	0.9085	0.0156	0.0175	36659	63137	0.1	0.44	1	190235447	1	190235447	*	rs1831784	R	190204577	rs1831784	A	G	0.92142	0.0118	0.003	7.5e-05	795327	190204577	190235447	1	190235447	1	190235447	*	R	0.891429	3.93333
chr8:14193070:G:A	0.45	A	G	0.607	0.0079	0.0104	36659	63137	10.4	0.3449	8	14193070	8	14193070	*	rs4831282	R	14050579	rs4831282	A	G	0.5982	-0.0131	0.0018	1.3e-13	686583	14050579	14193070	8	14193070	8	14193070	*	R	0.759615	-7.27778
chr7:48833577:C:T	0.917	T	C	0.2947	-0.0012	0.0111	36659	63137	19.2	0.2602	7	48833577	7	48833577	*	rs4917026	Y	48873173	rs4917026	T	C	0.2968	0.0068	0.0019	0.00033	687279	48873173	48833577	7	48833577	7	48833577	*	Y	-0.108108	3.57895
chr13:107219618:T:C	0.7612	T	C	0.4607	0.0031	0.0103	36294	57031	0	0.6931	13	107219618	13	107219618	*	rs9514629	Y	107871966	rs9514629	T	C	0.4524	0.0067	0.0017	0.0001	692592	107871966	107219618	13	107219618	13	107219618	*	Y	0.300971	3.94118
chr11:43843951:A:G	0.6378	A	G	0.6125	-0.0049	0.0105	36659	63137	0	0.8465	11	43843951	11	43843951	*	rs4755749	R	43865501	rs4755749	A	G	0.603	0.0102	0.0018	5.9e-09	690727	43865501	43843951	11	43843951	11	43843951	*	R	-0.466667	5.66667
chr5:171192204:G:C	0.2688	C	G	0.0552	0.025	0.0226	36659	63137	47.7	0.03854	5	171192204	5	171192204	*	rs17073397	S	170619208	rs17073397	C	G	0.03859	0.0169	0.0044	0.00013	675939	170619208	171192204	5	171192204	5	171192204	*	S	1.10619	3.84091
chr14:102945498:C:T	0.2012	T	C	0.3324	-0.0138	0.0108	36659	63137	0	0.7846	14	102945498	14	102945498	*	rs911627	Y	103411835	rs911627	T	C	0.335	-0.0068	0.0018	0.00021	687225	103411835	102945498	14	102945498	14	102945498	*	Y	-1.27778	-3.77778
chr22:41539908:G:A	0.4629	A	G	0.203	0.0092	0.0125	36659	63137	28.9	0.1704	22	41539908	22	41539908	*	rs4822035	R	41935912	rs4822035	A	G	0.1921	0.0077	0.0022	0.00042	692309	41935912	41539908	22	41539908	22	41539908	*	R	0.736	3.5
chr13:109304942:T:C	0.7004	T	C	0.5981	-0.004	0.0103	36659	63137	20.6	0.2469	13	109304942	13	109304942	*	rs4134382	Y	109957290	rs4134382	T	C	0.5893	0.0085	0.0018	1.2e-06	689864	109957290	109304942	13	109304942	13	109304942	*	Y	-0.38835	4.72222
chr17:82081605:G:A	0.498	A	G	0.5116	0.007	0.0103	36659	63137	0.2	0.4387	17	82081605	17	82081605	*	rs1140616	R	80039481	rs1140616	A	G	0.5458	-0.0077	0.0018	2.4e-05	631528	80039481	82081605	17	82081605	17	82081605	*	R	0.679612	-4.27778
chr12:21313183:C:T	0.4283	T	C	0.2842	0.0088	0.0111	36659	63137	72.2	8.327e-05	12	21313183	12	21313183	*	rs7962263	Y	21466117	rs7962263	T	C	0.2773	-0.0069	0.0019	0.00028	690996	21466117	21313183	12	21313183	12	21313183	*	Y	0.792793	-3.63158
chr18:30192290:A:G	0.4101	A	G	0.4927	0.0084	0.0102	36659	63137	26.2	0.1947	18	30192290	18	30192290	*	rs9304551	V	27772255	rs9304551	A	G	0.464	-0.0066	0.0017	0.00014	690667	27772255	30192290	18	30192290	18	30192290	*	V	0.823529	-3.88235
chr12:99231021:G:A	0.2098	A	G	0.7584	0.0149	0.0119	36659	63137	0	0.6241	12	99231021	12	99231021	*	rs2201162	R	99624799	rs2201162	A	G	0.7669	-0.013	0.002	1.3e-10	692074	99624799	99231021	12	99231021	12	99231021	*	R	1.2521	-6.5
chr2:210484537:A:G	0.07051	A	G	0.5009	0.0184	0.0102	36659	63137	16.3	0.2881	2	210484537	2	210484537	*	rs7603241	R	211349261	rs7603241	A	G	0.4646	-0.0063	0.0017	0.00027	689704	211349261	210484537	2	210484537	2	210484537	*	R	1.80392	-3.70588
chr8:117913299:C:T	0.1497	T	C	0.6444	-0.0153	0.0106	36659	63137	37.1	0.1023	8	117913299	8	117913299	*	rs4467961	Y	118925538	rs4467961	T	C	0.6464	0.0073	0.0018	5.1e-05	691642	118925538	117913299	8	117913299	8	117913299	*	Y	-1.4434	4.05556
chr2:181587010:G:A	0.709	A	G	0.369	0.0039	0.0105	36659	63137	0	0.5474	2	181587010	2	181587010	*	rs10490684	R	182451737	rs10490684	A	G	0.3594	-0.0079	0.0018	1.3e-05	679535	182451737	181587010	2	181587010	2	181587010	*	R	0.371429	-4.38889
chr11:14515410:T:C	0.5119	T	C	0.6044	0.0067	0.0103	36659	63137	4.7	0.3985	11	14515410	11	14515410	*	rs11023246	Y	14536956	rs11023246	T	C	0.6162	0.008	0.0018	7.9e-06	686877	14536956	14515410	11	14515410	11	14515410	*	Y	0.650485	4.44444
chr14:59664643:T:G	0.8576	T	G	0.6368	0.0019	0.0106	36659	63137	0	0.8335	14	59664643	14	59664643	*	rs10148684	K	60131361	rs10148684	T	G	0.6485	0.0094	0.0018	2.2e-07	691767	60131361	59664643	14	59664643	14	59664643	*	K	0.179245	5.22222
chr5:145284395:T:A	0.5728	A	T	0.3538	-0.006	0.0106	36659	63137	0	0.6571	5	145284395	5	145284395	*	rs11745482	W	144663958	rs11745482	A	T	0.3484	0.0088	0.0018	1.3e-06	674432	144663958	145284395	5	145284395	5	145284395	*	W	-0.566038	4.88889
chr11:113021552:G:A	0.307	A	G	0.3963	-0.0106	0.0104	36659	63137	0	0.4527	11	113021552	11	113021552	*	rs1940733	R	112892274	rs1940733	A	G	0.3973	-0.0076	0.0018	1.5e-05	691142	112892274	113021552	11	113021552	11	113021552	*	R	-1.01923	-4.22222
chr18:939337:C:T	0.9535	T	C	0.4562	0.0006	0.0101	36659	63137	0	0.9227	18	939337	18	939337	*	rs2027669	Y	939338	rs2027669	T	C	0.4427	-0.0093	0.0017	7.3e-08	692219	939338	939337	18	939337	18	939337	*	Y	0.0594059	-5.47059
chr3:38503858:C:T	0.2822	T	C	0.4335	0.011	0.0102	36659	63137	0	0.5041	3	38503858	3	38503858	*	rs6599206	Y	38545349	rs6599206	T	C	0.434	-0.0097	0.0017	1.9e-08	691020	38545349	38503858	3	38503858	3	38503858	*	Y	1.07843	-5.70588
chr12:46410392:T:C	0.3353	T	C	0.3224	0.0105	0.0109	36659	63137	0	0.7591	12	46410392	12	46410392	*	rs1472178	Y	46804175	rs1472178	T	C	0.3136	-0.0066	0.0019	0.0004	692426	46804175	46410392	12	46410392	12	46410392	*	Y	0.963303	-3.47368
chr20:6481781:T:C	0.6812	T	C	0.8115	0.0053	0.013	36659	63137	0	0.4547	20	6481781	20	6481781	*	rs13036588	Y	6462428	rs13036588	T	C	0.7899	0.0094	0.0022	1.5e-05	682017	6462428	6481781	20	6481781	20	6481781	*	Y	0.407692	4.27273
chr5:256394:G:A	0.7626	A	G	0.13	0.0046	0.0152	36659	63137	42.9	0.0638	5	256394	5	256394	*	rs6962	R	256509	rs6962	A	G	0.1319	0.0103	0.0026	5.9e-05	692609	256509	256394	5	256394	5	256394	*	R	0.302632	3.96154
chr10:34812333:C:T	0.3228	T	C	0.8643	-0.0148	0.015	36659	63137	0	0.6767	10	34812333	10	34812333	*	rs4934669	Y	35101261	rs4934669	T	C	0.8755	0.01	0.0026	0.00011	691104	35101261	34812333	10	34812333	10	34812333	*	Y	-0.986667	3.84615
chr13:97663703:G:A	0.3288	A	G	0.2537	0.0117	0.0119	36659	63137	18.2	0.2699	13	97663703	13	97663703	*	rs9516997	R	98315957	rs9516997	A	G	0.2808	-0.009	0.0019	4e-06	681134	98315957	97663703	13	97663703	13	97663703	*	R	0.983193	-4.73684
chr2:26905661:T:C	0.2129	T	C	0.5992	0.0128	0.0103	36659	63137	0	0.6514	2	26905661	2	26905661	*	rs509047	Y	27128529	rs509047	T	C	0.618	0.0063	0.0018	0.00045	686643	27128529	26905661	2	26905661	2	26905661	*	Y	1.24272	3.5
chr4:158955808:A:T	0.9767	A	T	0.6901	0.0003	0.0109	36659	63137	17.8	0.2743	4	158955808	4	158955808	*	rs4691530	W	159876960	rs4691530	A	T	0.6864	0.0083	0.0019	8.6e-06	688110	159876960	158955808	4	158955808	4	158955808	*	W	0.0275229	4.36842
chr6:89454242:T:A	0.04978	A	T	0.2712	0.0223	0.0114	36659	63137	25.3	0.2028	6	89454242	6	89454242	*	rs854863	W	90163961	rs854863	A	T	0.2761	-0.0095	0.0019	8.7e-07	690129	90163961	89454242	6	89454242	6	89454242	*	W	1.95614	-5
chr12:117443469:G:A	0.001931	A	G	0.4369	-0.0319	0.0103	36659	63137	16.9	0.2827	12	117443469	12	117443469	*	rs4767543	R	117881274	rs4767543	A	G	0.4376	-0.0072	0.0017	3.1e-05	691060	117881274	117443469	12	117443469	12	117443469	*	R	-3.09709	-4.23529
chr6:85495605:T:G	0.4869	T	G	0.3634	0.0073	0.0105	36659	63137	0	0.6469	6	85495605	6	85495605	*	rs6922	K	86205323	rs6922	T	G	0.3682	0.0085	0.0017	4.8e-07	778168	86205323	85495605	6	85495605	6	85495605	*	K	0.695238	5
chr5:170907937:C:A	0.9714	A	C	0.655	-0.0004	0.0107	36659	63137	0.6	0.4353	5	170907937	5	170907937	*	rs10062682	M	170334941	rs10062682	A	C	0.6897	0.0129	0.0019	3.2e-12	692463	170334941	170907937	5	170907937	5	170907937	*	M	-0.0373832	6.78947
chr7:49502458:C:T	0.4205	T	C	0.6445	-0.0085	0.0106	36659	63137	0	0.8776	7	49502458	7	49502458	*	rs974197	Y	49542054	rs974197	T	C	0.6452	-0.0124	0.0018	5e-12	691092	49542054	49502458	7	49502458	7	49502458	*	Y	-0.801887	-6.88889
chr13:111166996:G:A	0.6939	A	G	0.2053	0.0049	0.0126	36659	63137	0	0.4673	13	111166996	13	111166996	*	rs9522146	R	111819343	rs9522146	A	G	0.2056	-0.0091	0.0021	2.1e-05	690875	111819343	111166996	13	111166996	13	111166996	*	R	0.388889	-4.33333
chr3:10094466:C:T	0.3015	T	C	0.1529	-0.0145	0.0141	36659	63137	0	0.8855	3	10094466	3	10094466	*	rs7610821	Y	10136150	rs7610821	T	C	0.1617	0.0086	0.0023	0.00018	691999	10136150	10094466	3	10094466	3	10094466	*	Y	-1.02837	3.73913
chr4:172690205:T:C	0.2257	T	C	0.4815	0.0123	0.0101	36659	63137	0	0.9793	4	172690205	4	172690205	*	rs1437837	Y	173611356	rs1437837	T	C	0.4818	-0.0094	0.0017	6.5e-08	688146	173611356	172690205	4	172690205	4	172690205	*	Y	1.21782	-5.52941
chr2:210737692:T:C	0.2667	T	C	0.8292	0.015	0.0135	36659	63137	0	0.5406	2	210737692	2	210737692	*	rs16844874	Y	211602416	rs16844874	T	C	0.8187	-0.0173	0.0022	1.1e-14	691357	211602416	210737692	2	210737692	2	210737692	*	Y	1.11111	-7.86364
chr17:41089021:C:T	0.4148	T	C	0.6231	0.0085	0.0104	36659	63137	0	0.5372	17	41089021	17	41089021	*	rs12602811	Y	39245273	rs12602811	T	C	0.6286	-0.0095	0.0018	7.7e-08	692241	39245273	41089021	17	41089021	17	41089021	*	Y	0.817308	-5.27778
chr10:107779450:C:A	0.6307	A	C	0.3404	-0.0052	0.0108	36659	63137	11.1	0.3387	10	107779450	10	107779450	*	rs2418976	M	109539208	rs2418976	A	C	0.3548	0.0071	0.0018	9.8e-05	683993	109539208	107779450	10	107779450	10	107779450	*	M	-0.481481	3.94444
chr12:117175347:C:T	0.04523	T	C	0.1987	0.0255	0.0128	36659	63137	17.2	0.2795	12	117175347	12	117175347	*	rs12298285	Y	117613152	rs12298285	T	C	0.2129	0.0112	0.0021	9.9e-08	678386	117613152	117175347	12	117175347	12	117175347	*	Y	1.99219	5.33333
chr8:115504626:T:C	0.1414	T	C	0.4403	-0.0151	0.0102	36659	63137	0	0.825	8	115504626	8	115504626	*	rs3808422	Y	116516853	rs3808422	T	C	0.456	0.0103	0.0017	2.2e-09	692527	116516853	115504626	8	115504626	8	115504626	*	Y	-1.48039	6.05882
chr8:101870493:G:A	0.0643	A	G	0.2002	0.0234	0.0126	36659	63137	0	0.5081	8	101870493	8	101870493	*	rs480570	R	102882721	rs480570	A	G	0.2149	-0.0084	0.0021	6.3e-05	691576	102882721	101870493	8	101870493	8	101870493	*	R	1.85714	-4
chr5:104369156:C:T	0.7205	T	C	0.3434	0.0038	0.0108	36659	63137	0	0.7755	5	104369156	5	104369156	*	rs1899386	Y	103704857	rs1899386	T	C	0.3565	0.0064	0.0018	0.00032	691679	103704857	104369156	5	104369156	5	104369156	*	Y	0.351852	3.55556
chr5:64271267:A:C	0.1638	A	C	0.7184	0.0156	0.0112	36659	63137	30.4	0.1565	5	64271267	5	64271267	*	rs10471295	M	63567094	rs10471295	A	C	0.7226	0.0081	0.0019	2.1e-05	691925	63567094	64271267	5	64271267	5	64271267	*	M	1.39286	4.26316
chr9:25396271:A:C	0.3713	A	C	0.4492	-0.0092	0.0103	36659	63137	0	0.6851	9	25396271	9	25396271	*	rs10966885	M	25396269	rs10966885	A	C	0.4487	0.0065	0.0017	0.00015	692038	25396269	25396271	9	25396271	9	25396271	*	M	-0.893204	3.82353
chr19:32345686:G:T	0.5806	T	G	0.3155	-0.006	0.0108	36659	63137	0	0.5005	19	32345686	19	32345686	*	rs741445	K	32836592	rs741445	T	G	0.2886	-0.0081	0.0019	2.5e-05	637402	32836592	32345686	19	32345686	19	32345686	*	K	-0.555556	-4.26316
chr10:65941440:C:T	0.9777	T	C	0.1757	0.0004	0.0133	36659	63137	0	0.8506	10	65941440	10	65941440	*	rs1941985	Y	67701198	rs1941985	T	C	0.1734	-0.0083	0.0023	0.00028	690301	67701198	65941440	10	65941440	10	65941440	*	Y	0.0300752	-3.6087
chr4:64394385:T:A	0.1416	A	T	0.9391	-0.0343	0.0233	36659	63137	0	0.9979	4	64394385	4	64394385	*	rs2348508	W	65260103	rs2348508	A	T	0.95276	-0.0146	0.004	0.00025	680267	65260103	64394385	4	64394385	4	64394385	*	W	-1.4721	-3.65
chr11:43674449:C:T	0.4851	T	C	0.407	0.0072	0.0103	36659	63137	0	0.6516	11	43674449	11	43674449	*	rs4755732	Y	43695999	rs4755732	T	C	0.4185	-0.0122	0.0017	2.4e-12	688025	43695999	43674449	11	43674449	11	43674449	*	Y	0.699029	-7.17647
chr14:59352146:C:A	0.4837	A	C	0.62	-0.0073	0.0104	36659	63137	0	0.6537	14	59352146	14	59352146	*	rs4901919	M	59818864	rs4901919	A	C	0.6227	0.0088	0.0018	5.5e-07	692592	59818864	59352146	14	59352146	14	59352146	*	M	-0.701923	4.88889
chr10:27586077:G:A	0.6007	A	G	0.5291	-0.0053	0.0101	36659	63137	30.3	0.1579	10	27586077	10	27586077	*	rs1494209	R	27875006	rs1494209	A	G	0.5118	-0.0068	0.0017	8.1e-05	692345	27875006	27586077	10	27586077	10	27586077	*	R	-0.524752	-4
chr1:49054467:G:A	0.3109	A	G	0.62	-0.0106	0.0104	36659	63137	22.2	0.2316	1	49054467	1	49054467	*	rs2374913	R	49520139	rs2374913	A	G	0.6268	-0.0139	0.0018	4.5e-15	691603	49520139	49054467	1	49054467	1	49054467	*	R	-1.01923	-7.72222
chr6:111420476:T:C	0.6946	T	C	0.1875	0.0051	0.013	36659	63137	43.2	0.06225	6	111420476	6	111420476	*	rs6915753	Y	111741679	rs6915753	T	C	0.1849	0.0091	0.0022	4.1e-05	685476	111741679	111420476	6	111420476	6	111420476	*	Y	0.392308	4.13636
chr3:20143629:A:G	0.4858	A	G	0.7707	0.0084	0.012	36659	63137	0	0.4842	3	20143629	3	20143629	*	rs12639214	R	20185121	rs12639214	A	G	0.7559	0.008	0.002	6.6e-05	688155	20185121	20143629	3	20143629	3	20143629	*	R	0.7	4
chr1:84676494:T:C	0.7808	T	C	0.8445	0.0039	0.0139	36659	63137	30.5	0.1559	1	84676494	1	84676494	*	rs6682889	Y	85142177	rs6682889	T	C	0.8505	0.0085	0.0024	0.00046	690906	85142177	84676494	1	84676494	1	84676494	*	Y	0.280576	3.54167
chr4:84447899:A:T	0.4497	A	T	0.2759	-0.0088	0.0116	36659	63137	47.7	0.0387	4	84447899	4	84447899	*	rs752403	W	85369052	rs752403	A	T	0.2506	0.007	0.002	0.00046	682237	85369052	84447899	4	84447899	4	84447899	*	W	-0.758621	3.5
chr17:66012016:G:A	0.1903	A	G	0.5367	0.0132	0.0101	36659	63137	0.8	0.4334	17	66012016	17	66012016	*	rs8077891	R	64008134	rs8077891	A	G	0.5572	-0.0064	0.0017	0.00022	692294	64008134	66012016	17	66012016	17	66012016	*	R	1.30693	-3.76471
chr6:53847034:G:A	0.1708	A	G	0.3697	-0.0143	0.0105	36659	63137	10.5	0.3441	6	53847034	6	53847034	*	rs9382245	R	53711832	rs9382245	A	G	0.3655	0.0102	0.0018	8.3e-09	690607	53711832	53847034	6	53847034	6	53847034	*	R	-1.3619	5.66667
chr17:67961452:A:G	0.06274	A	G	0.2104	-0.0239	0.0129	36659	63137	38.2	0.09481	17	67961452	17	67961452	*	rs9899520	R	65957568	rs9899520	A	G	0.2758	0.0165	0.0022	2.4e-14	687760	65957568	67961452	17	67961452	17	67961452	*	R	-1.85271	7.5
chr9:115010303:T:A	0.84	A	T	0.2411	0.0024	0.0119	36659	63137	42.1	0.06888	9	115010303	9	115010303	*	rs10817699	H	117772582	rs10817699	A	T	0.2565	-0.0095	0.002	1.8e-06	684711	117772582	115010303	9	115010303	9	115010303	*	H	0.201681	-4.75
chr18:10520476:C:A	0.1258	A	C	0.1168	0.0243	0.0159	36659	63137	33	0.1349	18	10520476	18	10520476	*	rs11080429	M	10520473	rs11080429	A	C	0.1198	-0.0102	0.0026	0.00011	690773	10520473	10520476	18	10520476	18	10520476	*	M	1.5283	-3.92308
chr3:120068040:C:A	0.07507	A	C	0.3818	0.0185	0.0104	36659	63137	61.1	0.004199	3	120068040	3	120068040	*	rs334563	M	119786887	rs334563	A	C	0.3837	-0.006	0.0017	0.00035	787769	119786887	120068040	3	120068040	3	120068040	*	M	1.77885	-3.52941
chr3:51099658:C:T	0.005447	T	C	0.8396	-0.0385	0.0139	36659	63137	0	0.9903	3	51099658	3	51099658	*	rs4356848	Y	51137089	rs4356848	T	C	0.8357	0.0146	0.0024	9.1e-10	692381	51137089	51099658	3	51099658	3	51099658	*	Y	-2.76978	6.08333
chr17:2152006:T:C	0.1066	T	C	0.7106	0.0179	0.0111	36659	63137	0	0.6237	17	2152006	17	2152006	*	rs1565763	Y	2055300	rs1565763	T	C	0.7107	-0.0072	0.0019	0.00017	690593	2055300	2152006	17	2152006	17	2152006	*	Y	1.61261	-3.78947
chr18:37057097:G:A	0.1764	A	G	0.1315	-0.0202	0.0149	36659	63137	0	0.9282	18	37057097	18	37057097	*	rs2046472	R	34637060	rs2046472	A	G	0.1347	0.0106	0.0025	2.4e-05	691947	34637060	37057097	18	37057097	18	37057097	*	R	-1.3557	4.24
chr3:78413675:C:T	0.6185	T	C	0.8721	0.0078	0.0156	36659	63137	0	0.9133	3	78413675	3	78413675	*	rs6548562	Y	78462825	rs6548562	T	C	0.8825	-0.0167	0.0027	6.3e-10	689927	78462825	78413675	3	78413675	3	78413675	*	Y	0.5	-6.18519
chr10:78463819:T:G	0.642	T	G	0.883	0.0073	0.0157	36659	63137	39.6	0.08462	10	78463819	10	78463819	*	rs11002568	K	80223576	rs11002568	T	G	0.8746	0.0106	0.0027	7.5e-05	688125	80223576	78463819	10	78463819	10	78463819	*	K	0.464968	3.92593
chr9:10979558:A:G	0.8921	A	G	0.6673	0.0015	0.0109	36659	63137	0	0.6401	9	10979558	9	10979558	*	rs10756152	R	10979558	rs10756152	A	G	0.6605	-0.0064	0.0018	0.00048	680933	10979558	10979558	9	10979558	9	10979558	*	R	0.137615	-3.55556
chr17:30429131:T:G	0.0006714	T	G	0.5396	-0.0344	0.0101	36659	63137	0	0.79	17	30429131	17	30429131	*	rs17731038	K	28756149	rs17731038	T	G	0.5394	0.0082	0.0017	2.2e-06	691889	28756149	30429131	17	30429131	17	30429131	*	K	-3.40594	4.82353
chr1:78251170:T:C	0.04266	T	C	0.8012	0.0258	0.0127	36659	63137	0	0.61	1	78251170	1	78251170	*	rs585677	Y	78716854	rs585677	T	C	0.807	0.0103	0.0022	4.4e-06	677548	78716854	78251170	1	78251170	1	78251170	*	Y	2.0315	4.68182
chr10:129315273:A:G	0.7501	A	G	0.3454	-0.0035	0.0109	36659	63137	36.9	0.1039	10	129315273	10	129315273	*	rs2388185	R	131113537	rs2388185	A	G	0.3383	0.0099	0.0019	9.9e-08	677147	131113537	129315273	10	129315273	10	129315273	*	R	-0.321101	5.21053
chr8:14224721:G:A	0.7321	A	G	0.3642	-0.0036	0.0104	36659	63137	8.4	0.3643	8	14224721	8	14224721	*	rs981905	R	14082230	rs981905	A	G	0.3808	0.0145	0.0018	2.6e-16	692311	14082230	14224721	8	14224721	8	14224721	*	R	-0.346154	8.05556
chr7:158408093:G:A	0.01524	A	G	0.4545	0.0246	0.0101	36659	63137	0	0.7417	7	158408093	7	158408093	*	rs4909081	R	158200785	rs4909081	A	G	0.4514	0.0061	0.0016	0.00023	790523	158200785	158408093	7	158408093	7	158408093	*	R	2.43564	3.8125
chr2:164120815:T:C	0.5849	T	C	0.8214	-0.0072	0.0132	36659	63137	0	0.451	2	164120815	2	164120815	*	rs12993321	Y	164977325	rs12993321	T	C	0.8305	-0.0082	0.0023	0.00032	690562	164977325	164120815	2	164120815	2	164120815	*	Y	-0.545455	-3.56522
chr6:131555976:A:G	0.7812	A	G	0.7806	0.0034	0.0122	36659	63137	21.5	0.2389	6	131555976	6	131555976	*	rs2781652	R	131877116	rs2781652	A	G	0.7804	-0.0128	0.0021	6e-10	689808	131877116	131555976	6	131555976	6	131555976	*	R	0.278689	-6.09524
chr2:24752076:T:G	0.1188	T	G	0.1088	-0.0262	0.0168	36659	63137	0	0.8918	2	24752076	2	24752076	*	rs11125763	K	24974945	rs11125763	T	G	0.1047	0.0117	0.0029	5.2e-05	690574	24974945	24752076	2	24752076	2	24752076	*	K	-1.55952	4.03448
chr8:75562890:G:A	0.5705	A	G	0.4805	0.0057	0.0101	36659	63137	36.3	0.1085	8	75562890	8	75562890	*	rs2977945	R	76475125	rs2977945	A	G	0.4811	0.0072	0.0017	2.6e-05	692294	76475125	75562890	8	75562890	8	75562890	*	R	0.564356	4.23529
chr12:105209093:C:T	0.9238	T	C	0.7304	0.0011	0.0114	36659	63137	1.4	0.4278	12	105209093	12	105209093	*	rs1196755	Y	105602871	rs1196755	T	C	0.7201	-0.008	0.0019	2.9e-05	692496	105602871	105209093	12	105209093	12	105209093	*	Y	0.0964912	-4.21053
chr1:181097202:G:C	0.6805	C	G	0.3491	-0.0044	0.0107	36659	63137	0	0.5651	1	181097202	1	181097202	*	rs6679021	S	181066338	rs6679021	C	G	0.3426	0.0076	0.0018	3.1e-05	677329	181066338	181097202	1	181097202	1	181097202	*	S	-0.411215	4.22222
chr3:50088782:C:A	0.4839	A	C	0.5659	0.0071	0.0102	36659	63137	22.1	0.2329	3	50088782	3	50088782	*	rs2247510	M	50126215	rs2247510	A	C	0.5689	-0.015	0.0017	3.2e-18	692349	50126215	50088782	3	50088782	3	50088782	*	M	0.696078	-8.82353
chr1:2581013:G:A	0.9042	A	G	0.4897	0.0012	0.0101	36390	62462	0	0.4467	1	2581013	1	2581013	*	rs4648648	R	2512452	rs4648648	A	G	0.4919	0.0103	0.0017	2.8e-09	684912	2512452	2581013	1	2581013	1	2581013	*	R	0.118812	6.05882
chr15:51714613:C:T	0.09982	T	C	0.4409	-0.0169	0.0103	36659	63137	0	0.5267	15	51714613	15	51714613	*	rs2652594	Y	52006810	rs2652594	T	C	0.4424	0.0111	0.0017	4.1e-11	777074	52006810	51714613	15	51714613	15	51714613	*	Y	-1.64078	6.52941
chr2:104762499:C:T	0.7631	T	C	0.1457	0.0043	0.0143	36659	63137	0	0.507	2	104762499	2	104762499	*	rs12615966	Y	105378957	rs12615966	T	C	0.1346	-0.0123	0.0025	1.3e-06	692553	105378957	104762499	2	104762499	2	104762499	*	Y	0.300699	-4.92
chr2:218713638:T:G	0.6338	T	G	0.5493	0.0049	0.0102	36659	63137	7.2	0.3751	2	218713638	2	218713638	*	rs6436066	K	219578361	rs6436066	T	G	0.5482	-0.0109	0.0017	2.2e-10	690882	219578361	218713638	2	218713638	2	218713638	*	K	0.480392	-6.41176
chr16:71200510:C:T	0.0007937	T	C	0.3119	0.037	0.011	36659	63137	0	0.8451	16	71200510	16	71200510	*	rs9928164	Y	71234413	rs9928164	T	C	0.3322	-0.008	0.0018	1.5e-05	691112	71234413	71200510	16	71200510	16	71200510	*	Y	3.36364	-4.44444
chr2:58597603:C:A	0.7121	A	C	0.5446	0.0037	0.0101	36659	63137	0	0.4418	2	58597603	2	58597603	*	rs6723710	M	58824738	rs6723710	A	C	0.5424	-0.0142	0.0017	1.3e-16	692450	58824738	58597603	2	58597603	2	58597603	*	M	0.366337	-8.35294
chr1:104082751:A:G	0.1212	A	G	0.8467	0.0218	0.0141	36659	63137	16.3	0.289	1	104082751	1	104082751	*	rs12410531	R	104625373	rs12410531	A	G	0.8442	-0.0091	0.0023	9.7e-05	692563	104625373	104082751	1	104082751	1	104082751	*	R	1.5461	-3.95652
chr18:42394271:A:T	0.9391	A	T	0.1931	-0.001	0.0129	36659	63137	66.9	0.0008034	18	42394271	18	42394271	*	rs180832	W	39974236	rs180832	A	T	0.1823	0.0151	0.0022	1.3e-11	692111	39974236	42394271	18	42394271	18	42394271	*	W	-0.0775194	6.86364
chr2:199828945:T:C	0.1291	T	C	0.3256	0.0164	0.0108	36659	63137	0	0.7046	2	199828945	2	199828945	*	rs796363	Y	200693668	rs796363	T	C	0.3137	-0.008	0.0018	1.5e-05	692571	200693668	199828945	2	199828945	2	199828945	*	Y	1.51852	-4.44444
chr20:42578725:C:T	0.6902	T	C	0.4723	0.004	0.0101	36659	63137	19.7	0.2556	20	42578725	20	42578725	*	rs6030341	Y	41207365	rs6030341	T	C	0.467	-0.0068	0.0017	7.8e-05	688238	41207365	42578725	20	42578725	20	42578725	*	Y	0.39604	-4
chr4:172780893:G:A	0.1979	A	G	0.5586	-0.0131	0.0102	36659	63137	0	0.7101	4	172780893	4	172780893	*	rs11132970	R	173702044	rs11132970	A	G	0.5628	0.008	0.0017	3.7e-06	687712	173702044	172780893	4	172780893	4	172780893	*	R	-1.28431	4.70588
chr13:39500950:C:T	0.07681	T	C	0.376	-0.0189	0.0107	36659	63137	0	0.9997	13	39500950	13	39500950	*	rs2018	Y	40075087	rs2018	T	C	0.3706	0.0068	0.0018	0.00013	692390	40075087	39500950	13	39500950	13	39500950	*	Y	-1.76636	3.77778
chr17:63478305:G:A	2.148e-08	A	G	0.536	0.0574	0.0103	36659	63137	0	0.7965	17	63478305	17	63478305	*	rs4293	R	61555666	rs4293	A	G	0.5566	-0.0062	0.0018	0.00049	667034	61555666	63478305	17	63478305	17	63478305	*	R	5.57282	-3.44444
chr15:60682924:C:T	0.8297	T	C	0.1498	-0.0031	0.0143	36659	63137	25.2	0.2038	15	60682924	15	60682924	*	rs2553234	H	60975123	rs2553234	T	C	0.1447	0.0098	0.0025	7.1e-05	690070	60975123	60682924	15	60682924	15	60682924	*	H	-0.216783	3.92
chr15:64703994:G:A	0.6482	A	G	0.8386	0.0064	0.0141	36659	63137	0	0.8873	15	64703994	15	64703994	*	rs6494486	R	64996193	rs6494486	A	G	0.8458	-0.0096	0.0025	0.00017	636209	64996193	64703994	15	64703994	15	64703994	*	R	0.453901	-3.84
chr7:24500871:T:C	0.9509	T	C	0.6023	0.0006	0.0103	36659	63137	0	0.4813	7	24500871	7	24500871	*	rs4236315	Y	24540490	rs4236315	T	C	0.5835	0.0068	0.0018	0.00013	675434	24540490	24500871	7	24500871	7	24500871	*	Y	0.0582524	3.77778
chr4:84498820:C:T	0.6146	T	C	0.3003	0.0056	0.0111	36659	63137	0	0.5914	4	84498820	4	84498820	*	rs3806750	B	85419973	rs3806750	T	C	0.3027	0.0086	0.0019	6.2e-06	686782	85419973	84498820	4	84498820	4	84498820	*	B	0.504505	4.52632
chr16:31025699:A:T	0.01581	A	T	0.5991	-0.025	0.0104	36659	63137	0	0.5874	16	31025699	16	31025699	*	rs11150604	W	31037020	rs11150604	A	T	0.6187	0.0196	0.0018	1.8e-28	692350	31037020	31025699	16	31025699	16	31025699	*	W	-2.40385	10.8889
chr3:15765013:A:C	0.2257	A	C	0.3958	0.0125	0.0103	36659	63137	0	0.7715	3	15765013	3	15765013	*	rs3856830	M	15806520	rs3856830	A	C	0.4003	0.0101	0.0017	2.6e-09	745705	15806520	15765013	3	15765013	3	15765013	*	M	1.21359	5.94118
chr9:88414145:C:T	0.5386	T	C	0.1287	-0.0097	0.0158	36659	63137	29.1	0.1683	9	88414145	9	88414145	*	rs11142288	Y	91029060	rs11142288	T	C	0.127	0.011	0.0026	1.5e-05	692309	91029060	88414145	9	88414145	9	88414145	*	Y	-0.613924	4.23077
chr2:80387598:G:C	0.9501	C	G	0.1385	0.0009	0.0146	36659	63137	0	0.8256	2	80387598	2	80387598	*	rs13419942	S	80614723	rs13419942	C	G	0.1281	0.0111	0.0026	2.1e-05	690720	80614723	80387598	2	80387598	2	80387598	*	S	0.0616438	4.26923
chr15:47763370:T:G	0.8391	T	G	0.7413	-0.0023	0.0116	36659	63137	1.9	0.4234	15	47763370	15	47763370	*	rs10519143	K	48055567	rs10519143	T	G	0.7446	-0.0083	0.002	2.4e-05	688882	48055567	47763370	15	47763370	15	47763370	*	K	-0.198276	-4.15
chr20:17248251:C:A	0.1951	A	C	0.4745	-0.0131	0.0101	36659	63137	44.6	0.05423	20	17248251	20	17248251	*	rs8121977	N	17228896	rs8121977	A	C	0.4961	0.0083	0.0017	1.6e-06	687021	17228896	17248251	20	17248251	20	17248251	*	N	-1.29703	4.88235
chr12:28447311:C:T	0.2224	T	C	0.2974	0.0134	0.011	36659	63137	0	0.5261	12	28447311	12	28447311	*	rs11049611	Y	28600244	rs11049611	T	C	0.3066	0.0069	0.0019	0.00025	689044	28600244	28447311	12	28447311	12	28447311	*	Y	1.21818	3.63158
chr9:30995027:C:A	0.3797	A	C	0.3782	0.0091	0.0104	36659	63137	0	0.5193	9	30995027	9	30995027	*	rs2375107	M	30995025	rs2375107	A	C	0.3857	-0.0071	0.0018	7e-05	692302	30995025	30995027	9	30995027	9	30995027	*	M	0.875	-3.94444
chr5:111958649:A:C	0.8096	A	C	0.6261	0.0025	0.0105	36659	63137	0	0.6239	5	111958649	5	111958649	*	rs1494585	M	111294346	rs1494585	A	C	0.6185	-0.007	0.0018	7e-05	689026	111294346	111958649	5	111958649	5	111958649	*	M	0.238095	-3.88889
chr4:66945052:C:A	0.9534	A	C	0.7751	-0.0007	0.0122	36659	63137	28.3	0.1756	4	66945052	4	66945052	*	rs7693525	M	67810770	rs7693525	A	C	0.7756	-0.0104	0.0021	5.5e-07	689596	67810770	66945052	4	66945052	4	66945052	*	M	-0.057377	-4.95238
chr2:63284986:A:G	0.3536	A	G	0.2834	0.0104	0.0112	36659	63137	29.1	0.1686	2	63284986	2	63284986	*	rs10173637	R	63512121	rs10173637	A	G	0.2879	0.0093	0.0019	9.2e-07	691966	63512121	63284986	2	63284986	2	63284986	*	R	0.928571	4.89474
chr8:75726341:A:G	0.7191	A	G	0.8277	-0.0048	0.0134	36659	63137	35	0.1189	8	75726341	8	75726341	*	rs6472935	R	76638576	rs6472935	A	G	0.8335	-0.0114	0.0023	8.3e-07	692508	76638576	75726341	8	75726341	8	75726341	*	R	-0.358209	-4.95652
chr1:177800364:T:A	0.9617	A	T	0.4244	0.0005	0.0102	36659	63137	0	0.6704	1	177800364	1	177800364	*	rs4545298	W	177769499	rs4545298	A	T	0.4216	-0.0102	0.0017	4.2e-09	691620	177769499	177800364	1	177800364	1	177800364	*	W	0.0490196	-6
chr8:77969772:G:A	0.2423	A	G	0.3543	0.0123	0.0105	36659	63137	0	0.5028	8	77969772	8	77969772	*	rs17481178	R	78882007	rs17481178	A	G	0.3641	0.0088	0.0017	1.7e-07	791193	78882007	77969772	8	77969772	8	77969772	*	R	1.17143	5.17647
chr2:67575278:G:C	0.3558	C	G	0.3215	0.01	0.0108	36659	63137	0	0.8586	2	67575278	2	67575278	*	rs13019532	S	67802410	rs13019532	C	G	0.3273	0.0071	0.0018	9.9e-05	691246	67802410	67575278	2	67575278	2	67575278	*	S	0.925926	3.94444
chr9:128434055:G:A	0.2536	A	G	0.1875	0.0149	0.0131	36659	63137	3.4	0.4099	9	128434055	9	128434055	*	rs2072398	D	131196334	rs2072398	A	G	0.1794	0.0085	0.0023	0.00015	692117	131196334	128434055	9	128434055	9	128434055	*	D	1.1374	3.69565
chr22:36663342:G:T	0.1605	T	G	0.2758	-0.0162	0.0115	36294	57031	0	0.5681	22	36663342	22	36663342	*	rs9610557	K	37059389	rs9610557	T	G	0.2625	0.0096	0.002	1.1e-06	680774	37059389	36663342	22	36663342	22	36663342	*	K	-1.4087	4.8
chr3:63078748:A:G	0.2453	A	G	0.6016	0.012	0.0103	36659	63137	0	0.8688	3	63078748	3	63078748	*	rs12632304	R	63064424	rs12632304	A	G	0.5884	-0.0067	0.0017	0.00014	691389	63064424	63078748	3	63078748	3	63078748	*	R	1.16505	-3.94118
chr13:29102201:A:C	0.2198	A	C	0.2738	-0.014	0.0114	36659	63137	0	0.5698	13	29102201	13	29102201	*	rs2182990	M	29676338	rs2182990	A	C	0.255	0.0083	0.002	2.2e-05	692498	29676338	29102201	13	29102201	13	29102201	*	M	-1.22807	4.15
chr2:59985377:T:G	0.1816	T	G	0.9354	-0.0275	0.0206	36659	63137	3.1	0.4132	2	59985377	2	59985377	*	rs17050517	B	60212512	rs17050517	T	G	0.93469	-0.0203	0.0034	2.4e-09	691918	60212512	59985377	2	59985377	2	59985377	*	B	-1.33495	-5.97059
chr2:79381876:T:A	0.4499	A	T	0.7342	0.0088	0.0116	36659	63137	45.1	0.05154	2	79381876	2	79381876	*	rs6547235	W	79609002	rs6547235	A	T	0.7478	0.007	0.002	0.00043	683623	79609002	79381876	2	79381876	2	79381876	*	W	0.758621	3.5
chr9:15824680:A:T	0.9889	A	T	0.5493	0.0001	0.0101	36659	63137	0	0.8735	9	15824680	9	15824680	*	rs1572978	D	15824678	rs1572978	A	T	0.5416	-0.0153	0.0017	6.6e-19	692456	15824678	15824680	9	15824680	9	15824680	*	D	0.00990099	-9
chr1:178000231:A:G	0.5536	A	G	0.7336	0.0068	0.0114	36659	63137	0	0.5235	1	178000231	1	178000231	*	rs4652287	R	177969366	rs4652287	A	G	0.7177	-0.01	0.0019	2.1e-07	688451	177969366	178000231	1	178000231	1	178000231	*	R	0.596491	-5.26316
chr4:35596525:A:G	0.81	A	G	0.8252	-0.0032	0.0133	36659	63137	17.7	0.2751	4	35596525	4	35596525	*	rs7681911	R	35598147	rs7681911	A	G	0.8225	0.0086	0.0022	0.00011	691270	35598147	35596525	4	35596525	4	35596525	*	R	-0.240602	3.90909
chr13:26230874:C:T	0.6318	T	C	0.5178	-0.0049	0.0102	36659	63137	30.6	0.1548	13	26230874	13	26230874	*	rs9553769	Y	26805011	rs9553769	T	C	0.5101	-0.0067	0.0017	0.0001	687277	26805011	26230874	13	26230874	13	26230874	*	Y	-0.480392	-3.94118
chr3:55905664:A:G	0.1158	A	G	0.9561	-0.039	0.0248	36659	63137	0	0.4905	3	55905664	3	55905664	*	rs17056149	R	55939692	rs17056149	A	G	0.95182	-0.0183	0.0039	2.3e-06	690493	55939692	55905664	3	55905664	3	55905664	*	R	-1.57258	-4.69231
chr3:85421492:T:C	0.9486	T	C	0.7748	0.0008	0.012	36659	63137	58.9	0.00681	3	85421492	3	85421492	*	rs2196096	Y	85470642	rs2196096	T	C	0.7744	-0.015	0.0021	2.8e-13	690971	85470642	85421492	3	85421492	3	85421492	*	Y	0.0666667	-7.14286
chr5:112271812:T:C	0.6196	T	C	0.5803	-0.0051	0.0102	36659	63137	0	0.9669	5	112271812	5	112271812	*	rs4311468	Y	111607509	rs4311468	T	C	0.5895	-0.0071	0.0017	4.7e-05	691113	111607509	112271812	5	112271812	5	112271812	*	Y	-0.5	-4.17647
chr5:113565702:A:G	0.2793	A	G	0.9741	0.0351	0.0325	36659	63137	49.4	0.0317	5	113565702	5	113565702	*	rs10155616	R	112901399	rs10155616	A	G	0.97305	-0.0186	0.0054	0.0005	675588	112901399	113565702	5	113565702	5	113565702	*	R	1.08	-3.44444
chr10:34416631:A:G	0.01627	A	G	0.5971	0.0248	0.0103	36659	63137	0	0.8227	10	34416631	10	34416631	*	rs2252655	R	34705559	rs2252655	A	G	0.5923	-0.0072	0.0018	4.5e-05	692512	34705559	34416631	10	34416631	10	34416631	*	R	2.40777	-4
chr7:17156868:A:G	0.4564	A	G	0.3091	0.0082	0.011	36659	63137	0	0.7969	7	17156868	7	17156868	*	rs11772495	R	17196492	rs11772495	A	G	0.3083	-0.0072	0.0019	0.00014	689763	17196492	17156868	7	17156868	7	17156868	*	R	0.745455	-3.78947
chr3:15645186:G:C	0.2741	C	G	0.041	-0.0279	0.0255	36659	63137	25.6	0.2005	3	15645186	3	15645186	*	rs13078881	S	15686693	rs13078881	C	G	0.04017	0.015	0.0043	0.00041	707894	15686693	15645186	3	15645186	3	15645186	*	S	-1.09412	3.48837
chr4:20231412:G:A	0.1225	A	G	0.1453	0.0222	0.0144	36659	63137	22.2	0.2316	4	20231412	4	20231412	*	rs9684942	R	20233035	rs9684942	A	G	0.1461	0.0143	0.0024	4e-09	688194	20233035	20231412	4	20231412	4	20231412	*	R	1.54167	5.95833
chr16:4094810:AACAC:A	0.2009	A	AACAC	0.0073	-0.0886	0.0693	34921	55357	0	0.77	16	4094810	16	4094810	*	rs384067	M	4144811	rs384067	A	C	0.6738	0.0071	0.0018	0.00012	686388	4144811	4094810	16	4094810	16	4094810	*	M	-1.2785	3.94444
chr16:4094810:A:C	0.363	A	C	0.6784	0.0098	0.0108	36659	63137	0	0.503	16	4094810	16	4094810	*	rs384067	M	4144811	rs384067	A	C	0.6738	0.0071	0.0018	0.00012	686388	4144811	4094810	16	4094810	16	4094810	*	M	0.907407	3.94444
chr8:86259547:T:C	0.3056	T	C	0.4397	0.0104	0.0102	36659	63137	0	0.8956	8	86259547	8	86259547	*	rs4484676	Y	87271776	rs4484676	T	C	0.4419	0.0089	0.0017	2.4e-07	690117	87271776	86259547	8	86259547	8	86259547	*	Y	1.01961	5.23529
chr1:90961169:A:G	0.4998	A	G	0.8769	0.0104	0.0154	36659	63137	27.4	0.1833	1	90961169	1	90961169	*	rs559265	R	91426726	rs559265	A	G	0.87	0.0097	0.0025	0.00013	691728	91426726	90961169	1	90961169	1	90961169	*	R	0.675325	3.88
chr20:49155727:A:T	0.2144	A	T	0.7815	0.0152	0.0122	36659	63137	0	0.7627	20	49155727	20	49155727	*	rs17450430	W	47772264	rs17450430	A	T	0.7629	0.0139	0.002	6.4e-12	690394	47772264	49155727	20	49155727	20	49155727	*	W	1.2459	6.95
chr20:2106818:G:A	0.2273	A	G	0.4298	-0.0124	0.0102	36659	63137	11.5	0.3345	20	2106818	20	2106818	*	rs6081971	R	2087464	rs6081971	A	G	0.429	-0.0086	0.0017	8.4e-07	692252	2087464	2106818	20	2106818	20	2106818	*	R	-1.21569	-5.05882
chr6:28295944:T:G	0.7003	T	G	0.9478	-0.0089	0.023	36659	63137	0	0.9844	6	28295944	6	28295944	*	rs9461448	K	28263721	rs9461448	T	G	0.95837	-0.0156	0.004	0.00011	794870	28263721	28295944	6	28295944	6	28295944	*	K	-0.386957	-3.9
chr8:53352695:C:T	0.9469	T	C	0.1973	0.0009	0.0128	36659	63137	0	0.7918	8	53352695	8	53352695	*	rs7813768	Y	54265255	rs7813768	T	C	0.1901	0.0087	0.0022	6.5e-05	690608	54265255	53352695	8	53352695	8	53352695	*	Y	0.0703125	3.95455
chr3:120228656:G:A	0.2028	A	G	0.1013	0.0212	0.0166	36659	63137	24.6	0.2098	3	120228656	3	120228656	*	rs6785180	R	119947503	rs6785180	A	G	0.1073	-0.0111	0.0028	0.0001	692582	119947503	120228656	3	120228656	3	120228656	*	R	1.27711	-3.96429
chr3:23237409:A:C	0.2886	A	C	0.6783	-0.0115	0.0108	36659	63137	43.7	0.059	3	23237409	3	23237409	*	rs11715107	M	23278900	rs11715107	A	C	0.674	-0.0073	0.0018	6.2e-05	692316	23278900	23237409	3	23237409	3	23237409	*	M	-1.06481	-4.05556
chr10:2555178:G:A	0.8327	A	G	0.9654	-0.0068	0.0322	36294	57031	0	0.7619	10	2555178	10	2555178	*	rs7921986	R	2597370	rs7921986	A	G	0.97866	0.0222	0.006	0.00022	666782	2597370	2555178	10	2555178	10	2555178	*	R	-0.21118	3.7
chr11:68402220:G:A	0.72	A	G	0.7436	0.0042	0.0118	36659	63137	33.3	0.1321	11	68402220	11	68402220	*	rs491347	D	68169688	rs491347	A	G	0.7522	0.0081	0.002	5.1e-05	687922	68169688	68402220	11	68402220	11	68402220	*	D	0.355932	4.05
chr10:112999686:G:A	0.7416	A	G	0.0646	0.0068	0.0205	36659	63137	34	0.127	10	112999686	10	112999686	*	rs11196187	R	114759445	rs11196187	A	G	0.06729	-0.0141	0.0033	2.4e-05	778525	114759445	112999686	10	112999686	10	112999686	*	R	0.331707	-4.27273
chr22:32489793:C:T	0.08041	T	C	0.3639	-0.0184	0.0105	36659	63137	0	0.775	22	32489793	22	32489793	*	rs2267179	Y	32885780	rs2267179	T	C	0.3685	0.0074	0.0018	3.5e-05	692474	32885780	32489793	22	32489793	22	32489793	*	Y	-1.75238	4.11111
chr1:98741591:G:T	0.3628	T	G	0.3471	-0.0096	0.0106	36659	63137	0	0.6442	1	98741591	1	98741591	*	rs12122275	D	99207147	rs12122275	T	G	0.3484	0.0079	0.0018	1.4e-05	690973	99207147	98741591	1	98741591	1	98741591	*	D	-0.90566	4.38889
chr6:72502731:T:C	0.2035	T	C	0.8363	0.0173	0.0136	36659	63137	21.2	0.2419	6	72502731	6	72502731	*	rs10943029	Y	73212433	rs10943029	T	C	0.8309	0.0097	0.0023	1.9e-05	691802	73212433	72502731	6	72502731	6	72502731	*	Y	1.27206	4.21739
chr2:141618971:T:G	0.3694	T	G	0.8602	0.0131	0.0146	36659	63137	0	0.9769	2	141618971	2	141618971	*	rs11681602	K	142376540	rs11681602	T	G	0.8571	0.0105	0.0024	1.4e-05	687026	142376540	141618971	2	141618971	2	141618971	*	K	0.89726	4.375
chr18:61635518:G:T	0.3924	T	G	0.7025	0.0096	0.0112	36659	63137	6.2	0.3848	18	61635518	18	61635518	*	rs9783923	K	59302751	rs9783923	T	G	0.6932	0.0069	0.0019	0.00022	690321	59302751	61635518	18	61635518	18	61635518	*	K	0.857143	3.63158
chr6:109318453:C:T	0.1484	T	C	0.3345	-0.0154	0.0107	36659	63137	0	0.9155	6	109318453	6	109318453	*	rs4946954	Y	109639656	rs4946954	T	C	0.3421	0.0089	0.0018	1.2e-06	680788	109639656	109318453	6	109318453	6	109318453	*	Y	-1.43925	4.94444
chr20:5359801:C:T	0.03165	T	C	0.4517	0.0221	0.0103	36659	63137	0	0.5087	20	5359801	20	5359801	*	rs6085130	Y	5340447	rs6085130	T	C	0.4458	-0.0066	0.0017	0.00014	690891	5340447	5359801	20	5359801	20	5359801	*	Y	2.14563	-3.88235
chr1:92396489:T:C	0.9119	T	C	0.5569	-0.0011	0.0101	36659	63137	8.9	0.3593	1	92396489	1	92396489	*	rs11803457	Y	92862046	rs11803457	T	C	0.5599	0.0073	0.0017	2.2e-05	692604	92862046	92396489	1	92396489	1	92396489	*	Y	-0.108911	4.29412
chr16:31249101:A:G	0.03571	A	G	0.3174	-0.0231	0.011	36659	63137	0	0.4802	16	31249101	16	31249101	*	rs889551	R	31260422	rs889551	A	G	0.3248	0.0097	0.0018	1.7e-07	688165	31260422	31249101	16	31249101	16	31249101	*	R	-2.1	5.38889
chr6:19037901:T:G	0.001299	T	G	0.8106	0.0414	0.0129	36659	63137	0	0.4505	6	19037901	6	19037901	*	rs9368028	K	19038132	rs9368028	T	G	0.8001	-0.0115	0.0022	1e-07	688654	19038132	19037901	6	19037901	6	19037901	*	K	3.2093	-5.22727
chr2:6020075:A:T	0.3362	A	T	0.5478	0.0098	0.0102	36659	63137	52.6	0.02032	2	6020075	2	6020075	*	rs2693827	W	6160207	rs2693827	A	T	0.558	0.0135	0.0017	4.5e-15	692422	6160207	6020075	2	6020075	2	6020075	*	W	0.960784	7.94118
chr1:221637353:G:T	0.1221	T	G	0.0252	-0.051	0.033	36496	62732	0	0.8242	1	221637353	1	221637353	*	rs17010463	K	221810695	rs17010463	T	G	0.02532	-0.0244	0.0055	8.5e-06	683586	221810695	221637353	1	221637353	1	221637353	*	K	-1.54545	-4.43636
chr2:43872443:G:A	0.7656	A	G	0.1937	-0.0038	0.0128	36659	63137	0	0.6689	2	43872443	2	43872443	*	rs4148218	R	44099582	rs4148218	A	G	0.1876	0.0076	0.0021	0.00027	783278	44099582	43872443	2	43872443	2	43872443	*	R	-0.296875	3.61905
chr7:27351334:A:G	0.3107	A	G	0.3916	0.0105	0.0104	36659	63137	0	0.716	7	27351334	7	27351334	*	rs6462010	R	27390953	rs6462010	A	G	0.3532	0.0064	0.0018	0.00036	685639	27390953	27351334	7	27351334	7	27351334	*	R	1.00962	3.55556
chr14:34252416:A:G	0.9515	A	G	0.6466	0.0006	0.0106	36659	63137	6.1	0.3851	14	34252416	14	34252416	*	rs12434663	R	34721622	rs12434663	A	G	0.6374	0.0087	0.0018	1e-06	692319	34721622	34252416	14	34252416	14	34252416	*	R	0.0566038	4.83333
chr2:186121583:G:C	0.2299	C	G	0.1753	0.0159	0.0132	36659	63137	25.8	0.1987	2	186121583	2	186121583	*	rs12693434	S	186986310	rs12693434	C	G	0.1738	-0.0123	0.0023	9.5e-08	686474	186986310	186121583	2	186121583	2	186121583	*	S	1.20455	-5.34783
chr3:52114467:T:C	0.6509	T	C	0.8444	-0.0064	0.0141	36659	63137	8.9	0.3595	3	52114467	3	52114467	*	rs6778442	Y	52148483	rs6778442	T	C	0.8399	0.0091	0.0024	0.00011	685612	52148483	52114467	3	52114467	3	52114467	*	Y	-0.453901	3.79167
chr7:37683146:A:G	0.001221	A	G	0.641	-0.034	0.0105	36659	63137	0	0.8842	7	37683146	7	37683146	*	rs1450187	R	37722749	rs1450187	A	G	0.6584	-0.0065	0.0018	0.00031	692168	37722749	37683146	7	37683146	7	37683146	*	R	-3.2381	-3.61111
chr7:157196082:G:C	0.9302	C	G	0.3494	0.0009	0.0106	36659	63137	5.2	0.3934	7	157196082	7	157196082	*	rs11980541	S	156988776	rs11980541	C	G	0.339	-0.0066	0.0018	0.00028	692289	156988776	157196082	7	157196082	7	157196082	*	S	0.0849057	-3.66667
chr8:75381732:C:T	0.6751	T	C	0.4631	-0.0043	0.0104	36659	63137	20.1	0.2516	8	75381732	8	75381732	*	rs2954699	Y	76293967	rs2954699	T	C	0.4546	0.0071	0.0018	6.2e-05	670437	76293967	75381732	8	75381732	8	75381732	*	Y	-0.413462	3.94444
chr7:114957453:A:G	0.4592	A	G	0.4799	0.0076	0.0103	36659	63137	0	0.8738	7	114957453	7	114957453	*	rs7802986	R	114597508	rs7802986	A	G	0.4709	0.0087	0.0017	7.2e-07	691872	114597508	114957453	7	114957453	7	114957453	*	R	0.737864	5.11765
chr5:71955234:A:G	0.1265	A	G	0.6115	0.0159	0.0104	36659	63137	0	0.5124	5	71955234	5	71955234	*	rs2721760	R	71251061	rs2721760	A	G	0.6211	0.006	0.0017	0.00033	793948	71251061	71955234	5	71955234	5	71955234	*	R	1.52885	3.52941
chr2:203196166:A:G	0.5986	A	G	0.2972	0.0059	0.0111	36659	63137	0	0.7197	2	203196166	2	203196166	*	rs11678215	R	204060889	rs11678215	A	G	0.3089	-0.0077	0.0017	1e-05	793968	204060889	203196166	2	203196166	2	203196166	*	R	0.531532	-4.52941
chr6:72421972:G:A	0.8236	A	G	0.2404	-0.0026	0.0118	36659	63137	20.8	0.2451	6	72421972	6	72421972	*	rs12528795	R	73131674	rs12528795	A	G	0.2392	0.0075	0.002	0.00025	675514	73131674	72421972	6	72421972	6	72421972	*	R	-0.220339	3.75
chr13:77929288:T:C	0.5698	T	C	0.3716	-0.0059	0.0105	36659	63137	0.1	0.4395	13	77929288	13	77929288	*	rs7328067	Y	78503423	rs7328067	T	C	0.362	-0.0095	0.0018	9.4e-08	691381	78503423	77929288	13	77929288	13	77929288	*	Y	-0.561905	-5.27778
chr18:33626416:C:A	0.2588	A	C	0.5682	0.0116	0.0103	36659	63137	23.3	0.2218	18	33626416	18	33626416	*	rs12961600	M	31206380	rs12961600	A	C	0.5551	-0.0091	0.0017	1.8e-07	691686	31206380	33626416	18	33626416	18	33626416	*	M	1.12621	-5.35294
chr21:40073407:T:C	0.8836	T	C	0.6029	-0.0015	0.0104	36659	63137	0	0.5262	21	40073407	21	40073407	*	rs420863	Y	41445334	rs420863	T	C	0.6005	0.0098	0.0018	2.8e-08	674324	41445334	40073407	21	40073407	21	40073407	*	Y	-0.144231	5.44444
chr12:61797242:T:C	0.2458	T	C	0.5616	0.0119	0.0102	36659	63137	0	0.6091	12	61797242	12	61797242	*	rs7397771	Y	62191023	rs7397771	T	C	0.5277	-0.0075	0.0017	1.3e-05	690440	62191023	61797242	12	61797242	12	61797242	*	Y	1.16667	-4.41176
chr15:72708973:T:C	0.9871	T	C	0.2207	0.0002	0.0123	36659	63137	0	0.505	15	72708973	15	72708973	*	rs11072384	Y	73001314	rs11072384	T	C	0.2085	-0.0178	0.0021	1.7e-17	691516	73001314	72708973	15	72708973	15	72708973	*	Y	0.0162602	-8.47619
chr15:65414231:C:T	0.8944	T	C	0.1979	-0.0017	0.0126	36659	63137	0	0.5238	15	65414231	15	65414231	*	rs7171289	Y	65706569	rs7171289	T	C	0.2057	-0.0088	0.0022	4.6e-05	690133	65706569	65414231	15	65414231	15	65414231	*	Y	-0.134921	-4
chr16:25707229:T:G	0.5269	T	G	0.3638	0.0068	0.0108	36659	63137	38.9	0.08932	16	25707229	16	25707229	*	rs7201570	K	25718550	rs7201570	T	G	0.3544	0.0067	0.0018	0.00025	667958	25718550	25707229	16	25707229	16	25707229	*	K	0.62963	3.72222
chr5:165728410:G:C	0.8289	C	G	0.403	0.0022	0.0103	36659	63137	0	0.4908	5	165728410	5	165728410	*	rs263893	S	165155415	rs263893	C	G	0.3933	-0.0074	0.0018	2.7e-05	690729	165155415	165728410	5	165728410	5	165728410	*	S	0.213592	-4.11111
chr1:195073247:T:G	0.6798	T	G	0.4231	0.0042	0.0102	36659	63137	43.4	0.06085	1	195073247	1	195073247	*	rs10494719	K	195042377	rs10494719	T	G	0.4204	0.0105	0.0017	1.2e-09	692388	195042377	195073247	1	195073247	1	195073247	*	K	0.411765	6.17647
chr15:66968085:T:A	0.037	A	T	0.8497	-0.0307	0.0147	36659	63137	0	0.9184	15	66968085	15	66968085	*	rs7169962	W	67260423	rs7169962	A	T	0.8508	-0.0105	0.0024	1.4e-05	692508	67260423	66968085	15	66968085	15	66968085	*	W	-2.08844	-4.375
chr2:215423073:C:G	0.4254	C	G	0.7455	-0.0093	0.0117	36659	63137	0	0.4602	2	215423073	2	215423073	*	rs13423742	S	216287796	rs13423742	C	G	0.7337	0.0069	0.0019	0.00024	773147	216287796	215423073	2	215423073	2	215423073	*	S	-0.794872	3.63158
chr17:21275023:A:C	0.7923	A	C	0.6878	0.0029	0.011	36390	62462	25.8	0.2059	17	21275023	17	21275023	*	rs4986004	M	21178335	rs4986004	A	C	0.6767	0.0083	0.0019	8.1e-06	691413	21178335	21275023	17	21275023	17	21275023	*	M	0.263636	4.36842
chr9:22745862:G:T	0.6335	T	G	0.0679	-0.0097	0.0204	36659	63137	19.2	0.2603	9	22745862	9	22745862	*	rs7036934	K	22745861	rs7036934	T	G	0.05168	-0.0144	0.0039	0.00027	691934	22745861	22745862	9	22745862	9	22745862	*	K	-0.47549	-3.69231
chr20:55572028:G:A	0.149	A	G	0.3183	0.0159	0.011	36659	63137	45	0.05217	20	55572028	20	55572028	*	rs2247859	R	54147086	rs2247859	A	G	0.3428	0.0114	0.0018	5.4e-10	690699	54147086	55572028	20	55572028	20	55572028	*	R	1.44545	6.33333
chr5:64853167:A:T	0.2447	A	T	0.5948	0.012	0.0103	36659	63137	0	0.6797	5	64853167	5	64853167	*	rs11749845	W	64148994	rs11749845	A	T	0.6047	-0.0106	0.0018	1.8e-09	691714	64148994	64853167	5	64853167	5	64853167	*	W	1.16505	-5.88889
chr3:85209369:T:G	0.836	T	G	0.3669	-0.0022	0.0104	36659	63137	41	0.07552	3	85209369	3	85209369	*	rs2123162	D	85258519	rs2123162	T	G	0.374	-0.0116	0.0018	5.2e-11	692244	85258519	85209369	3	85209369	3	85209369	*	D	-0.211538	-6.44444
chr4:151897370:C:T	0.6257	T	C	0.8346	0.0067	0.0138	36659	63137	8.8	0.3605	4	151897370	4	151897370	*	rs361137	Y	152818522	rs361137	T	C	0.8401	-0.0104	0.0023	7.4e-06	692239	152818522	151897370	4	151897370	4	151897370	*	Y	0.485507	-4.52174
chr20:25295661:G:A	0.7927	A	G	0.425	0.0027	0.0102	36659	63137	0	0.705	20	25295661	20	25295661	*	rs1130694	R	25276297	rs1130694	A	G	0.4372	0.0098	0.0018	3.9e-08	636186	25276297	25295661	20	25295661	20	25295661	*	R	0.264706	5.44444
chr3:86229667:T:A	0.3446	A	T	0.2671	0.0108	0.0114	36659	63137	0	0.8183	3	86229667	3	86229667	*	rs13063244	W	86278817	rs13063244	A	T	0.2661	0.0101	0.002	2.9e-07	684978	86278817	86229667	3	86229667	3	86229667	*	W	0.947368	5.05
chr8:68669838:A:G	0.2028	A	G	0.8306	-0.0171	0.0134	36659	63137	47.1	0.04142	8	68669838	8	68669838	*	rs17478857	R	69582073	rs17478857	A	G	0.82	0.0101	0.0023	6.9e-06	685165	69582073	68669838	8	68669838	8	68669838	*	R	-1.27612	4.3913
chr5:156645720:T:C	0.5347	T	C	0.125	-0.0097	0.0156	36659	63137	0	0.8623	5	156645720	5	156645720	*	rs434847	Y	156072730	rs434847	T	C	0.1223	0.0095	0.0026	0.00022	691948	156072730	156645720	5	156645720	5	156645720	*	Y	-0.621795	3.65385
chr15:46172641:A:G	0.2587	A	G	0.5589	-0.0116	0.0102	36659	63137	0	0.7306	15	46172641	15	46172641	*	rs8025021	R	46464839	rs8025021	A	G	0.5793	-0.0114	0.0018	7.5e-11	686445	46464839	46172641	15	46172641	15	46172641	*	R	-1.13725	-6.33333
chr20:1414903:T:A	0.1736	A	T	0.4731	0.0138	0.0101	36659	63137	46.8	0.0428	20	1414903	20	1414903	*	rs6033709	W	1395547	rs6033709	A	T	0.4868	-0.0095	0.0019	3.7e-07	527683	1395547	1414903	20	1414903	20	1414903	*	W	1.36634	-5
chr15:74175515:G:A	0.8563	A	G	0.7005	-0.002	0.0111	36659	63137	0	0.6528	15	74175515	15	74175515	*	rs1052622	R	74467856	rs1052622	A	G	0.6813	-0.0086	0.0019	4.2e-06	692030	74467856	74175515	15	74175515	15	74175515	*	R	-0.18018	-4.52632
chr8:28933642:G:A	0.7006	A	G	0.6407	0.0041	0.0105	36659	63137	12.1	0.3293	8	28933642	8	28933642	*	rs2221894	R	28791159	rs2221894	A	G	0.6524	-0.0067	0.0017	8.8e-05	794815	28791159	28933642	8	28933642	8	28933642	*	R	0.390476	-3.94118
chr18:60438471:C:A	0.4965	A	C	0.0808	0.0126	0.0185	36659	63137	0	0.8297	18	60438471	18	60438471	*	rs8095679	M	58105704	rs8095679	A	C	0.08559	-0.0234	0.0032	3.1e-13	690063	58105704	60438471	18	60438471	18	60438471	*	M	0.681081	-7.3125
chr2:147038952:G:T	0.2145	T	G	0.0554	-0.0274	0.0221	36659	63137	0	0.9341	2	147038952	2	147038952	*	rs1033209	K	147796520	rs1033209	T	G	0.04572	0.0147	0.004	0.00028	680551	147796520	147038952	2	147038952	2	147038952	*	K	-1.23982	3.675
chr8:9425346:G:T	0.8226	T	G	0.6148	0.0023	0.0104	36390	62462	18	0.2775	8	9425346	8	9425346	*	rs2085641	K	9282856	rs2085641	T	G	0.6137	-0.0118	0.0018	2.1e-11	689494	9282856	9425346	8	9425346	8	9425346	*	K	0.221154	-6.55556
chr12:24485868:T:C	0.6786	T	C	0.5596	0.0042	0.0102	36659	63137	12.7	0.3234	12	24485868	12	24485868	*	rs11047475	Y	24638802	rs11047475	T	C	0.5708	0.0092	0.0017	1.2e-07	689757	24638802	24485868	12	24485868	12	24485868	*	Y	0.411765	5.41176
chr2:79264064:G:A	0.04194	A	G	0.5818	-0.0209	0.0103	36659	63137	0	0.4599	2	79264064	2	79264064	*	rs1434184	R	79491190	rs1434184	A	G	0.6024	0.0085	0.0018	1.1e-06	692399	79491190	79264064	2	79264064	2	79264064	*	R	-2.02913	4.72222
chr3:183030707:A:T	0.9294	A	T	0.8051	0.0011	0.0127	36659	63137	4.3	0.4024	3	183030707	3	183030707	*	rs10937108	W	182748495	rs10937108	A	T	0.8061	0.0079	0.0022	0.00026	692038	182748495	183030707	3	183030707	3	183030707	*	W	0.0866142	3.59091
chr3:78426454:C:A	0.1248	A	C	0.3288	-0.0166	0.0108	36659	63137	0	0.5047	3	78426454	3	78426454	*	rs1398333	M	78475604	rs1398333	A	C	0.3361	0.01	0.0018	5e-08	688136	78475604	78426454	3	78426454	3	78426454	*	M	-1.53704	5.55556
chr9:28488843:A:G	0.6063	A	G	0.2883	0.0058	0.0113	36659	63137	0	0.4953	9	28488843	9	28488843	*	rs6476071	R	28488841	rs6476071	A	G	0.2855	0.0096	0.0018	8.6e-08	793747	28488841	28488843	9	28488843	9	28488843	*	R	0.513274	5.33333
chr4:79801060:G:A	0.4891	A	G	0.7796	-0.0086	0.0124	36659	63137	0	0.8403	4	79801060	4	79801060	*	rs7670590	R	80722214	rs7670590	A	G	0.7912	-0.0136	0.0024	7.6e-09	503101	80722214	79801060	4	79801060	4	79801060	*	R	-0.693548	-5.66667
chr2:44618119:T:C	0.4813	T	C	0.3428	0.0075	0.0107	36659	63137	41.2	0.07418	2	44618119	2	44618119	*	rs934777	Y	44845258	rs934777	T	C	0.3326	-0.0109	0.0018	1.5e-09	691687	44845258	44618119	2	44618119	2	44618119	*	Y	0.700935	-6.05556
chr11:133498281:G:A	0.3381	A	G	0.1626	-0.0132	0.0138	36659	63137	8.9	0.3592	11	133498281	11	133498281	*	rs12419575	R	133368176	rs12419575	A	G	0.1866	-0.0104	0.0022	2.6e-06	692372	133368176	133498281	11	133498281	11	133498281	*	R	-0.956522	-4.72727
chr15:77821079:C:T	0.3926	T	C	0.6163	0.0089	0.0104	36659	63137	27.5	0.1828	15	77821079	15	77821079	*	rs4886526	Y	78113421	rs4886526	T	C	0.6167	-0.0099	0.0018	3e-08	685584	78113421	77821079	15	77821079	15	77821079	*	Y	0.855769	-5.5
chr13:59797853:C:T	0.1093	T	C	0.6992	0.0178	0.0111	36659	63137	0	0.7068	13	59797853	13	59797853	*	rs341552	Y	60371987	rs341552	T	C	0.7008	0.0069	0.0019	0.00026	686207	60371987	59797853	13	59797853	13	59797853	*	Y	1.6036	3.63158
chr6:40326090:G:A	0.9231	A	G	0.1139	-0.0015	0.0159	36659	63137	0	0.6126	6	40326090	6	40326090	*	rs9471303	R	40293829	rs9471303	A	G	0.1209	0.0124	0.0026	2.3e-06	681942	40293829	40326090	6	40326090	6	40326090	*	R	-0.0943396	4.76923
chr4:28627436:G:C	0.573	C	G	0.8402	-0.0078	0.0139	36659	63137	51.5	0.02393	4	28627436	4	28627436	*	rs12648642	S	28629058	rs12648642	C	G	0.8452	-0.0109	0.0024	4.2e-06	691725	28629058	28627436	4	28627436	4	28627436	*	S	-0.561151	-4.54167
chr16:3688886:C:T	0.3595	T	C	0.6591	0.0098	0.0107	36659	63137	0	0.6168	16	3688886	16	3688886	*	rs2072379	Y	3738887	rs2072379	T	C	0.6697	0.0091	0.0019	1e-06	691256	3738887	3688886	16	3688886	16	3688886	*	Y	0.915888	4.78947
chr14:79433111:C:T	0.7835	T	C	0.5225	0.0028	0.01	36659	63137	0	0.5253	14	79433111	14	79433111	*	rs7141420	Y	79899454	rs7141420	T	C	0.5194	0.0212	0.0016	3.2e-38	783650	79899454	79433111	14	79433111	14	79433111	*	Y	0.28	13.25
chr6:47836160:T:G	0.3554	T	G	0.9124	-0.0166	0.0179	36659	63137	25.5	0.2009	6	47836160	6	47836160	*	rs7762603	K	47803896	rs7762603	T	G	0.92914	-0.0122	0.0033	0.00022	692371	47803896	47836160	6	47836160	6	47836160	*	K	-0.927374	-3.69697
chr17:63480868:A:G	2.225e-08	A	G	0.4604	-0.0574	0.0103	36659	63137	0	0.7789	17	63480868	17	63480868	*	rs4305	R	61558229	rs4305	A	G	0.4407	0.0067	0.0018	0.00015	678781	61558229	63480868	17	63480868	17	63480868	*	R	-5.57282	3.72222
chr1:114745080:C:T	0.5946	T	C	0.2498	0.0062	0.0116	36659	63137	9.6	0.3529	1	114745080	1	114745080	*	rs7555948	Y	115287701	rs7555948	T	C	0.2541	0.0089	0.002	7e-06	685177	115287701	114745080	1	114745080	1	114745080	*	Y	0.534483	4.45
chr8:113537877:T:C	0.03206	T	C	0.3066	-0.0236	0.011	36659	63137	0	0.4577	8	113537877	8	113537877	*	rs11985031	Y	114550106	rs11985031	T	C	0.2974	-0.0068	0.0019	0.00026	692506	114550106	113537877	8	113537877	8	113537877	*	Y	-2.14545	-3.57895
chr2:10786912:C:T	0.8111	T	C	0.2825	0.0027	0.0112	36659	63137	0	0.6007	2	10786912	2	10786912	*	rs1734436	Y	10927038	rs1734436	T	C	0.2771	0.0084	0.0019	1.6e-05	689609	10927038	10786912	2	10786912	2	10786912	*	Y	0.241071	4.42105
chr16:20078432:G:A	0.2174	A	G	0.2318	0.0147	0.0119	36659	63137	5.8	0.3885	16	20078432	16	20078432	*	rs10521114	R	20089754	rs10521114	A	G	0.2454	0.0081	0.002	5.1e-05	691711	20089754	20078432	16	20078432	16	20078432	*	R	1.23529	4.05
chr17:29722786:G:T	0.001138	T	G	0.502	-0.0327	0.0101	36659	63137	0	0.995	17	29722786	17	29722786	*	rs2617865	K	28049804	rs2617865	T	G	0.5153	0.0099	0.0017	8.2e-09	691145	28049804	29722786	17	29722786	17	29722786	*	K	-3.23762	5.82353
chr8:104228765:T:A	0.5129	A	T	0.6629	0.007	0.0107	36659	63137	0	0.868	8	104228765	8	104228765	*	rs2441794	W	105240993	rs2441794	A	T	0.657	0.0076	0.0018	2.9e-05	685760	105240993	104228765	8	104228765	8	104228765	*	W	0.654206	4.22222
chr2:109312135:A:C	0.08512	A	C	0.8739	0.0262	0.0152	36659	63137	0	0.9778	2	109312135	2	109312135	*	rs12474431	M	109928591	rs12474431	A	C	0.8699	0.0089	0.0024	0.00022	795471	109928591	109312135	2	109312135	2	109312135	*	M	1.72368	3.70833
chr14:69100560:C:A	0.6061	A	C	0.3083	-0.0056	0.0109	36659	63137	0	0.7077	14	69100560	14	69100560	*	rs6573869	M	69567277	rs6573869	A	C	0.3272	0.0067	0.0018	0.00027	692485	69567277	69100560	14	69100560	14	69100560	*	M	-0.513761	3.72222
chr3:20650331:A:T	0.2594	A	T	0.7364	-0.0129	0.0114	36659	63137	6.6	0.3806	3	20650331	3	20650331	*	rs17808771	W	20691823	rs17808771	A	T	0.7168	0.0115	0.0019	2.4e-09	689647	20691823	20650331	3	20650331	3	20650331	*	W	-1.13158	6.05263
chr5:234673:C:G	0.6851	C	G	0.8632	-0.006	0.0149	36659	63137	45.3	0.05049	5	234673	5	234673	*	rs7708182	S	234788	rs7708182	C	G	0.8716	-0.0093	0.0026	0.00032	686030	234788	234673	5	234673	5	234673	*	S	-0.402685	-3.57692
chr2:141605904:C:T	0.912	T	C	0.0473	-0.0026	0.0239	36659	63137	0	0.5863	2	141605904	2	141605904	*	rs16855061	Y	142363473	rs16855061	T	C	0.04818	-0.0199	0.0039	4.6e-07	690134	142363473	141605904	2	141605904	2	141605904	*	Y	-0.108787	-5.10256
chr17:75820763:G:A	0.9601	A	G	0.6207	-0.0005	0.0105	36659	63137	0.1	0.4392	17	75820763	17	75820763	*	rs878371	R	73816844	rs878371	A	G	0.63	-0.0074	0.0018	4.6e-05	683038	73816844	75820763	17	75820763	17	75820763	*	R	-0.047619	-4.11111
chr8:76093181:G:A	0.6636	A	G	0.593	0.0045	0.0103	36659	63137	0	0.8374	8	76093181	8	76093181	*	rs1585322	R	77005416	rs1585322	A	G	0.5947	0.0137	0.0018	6.3e-15	688253	77005416	76093181	8	76093181	8	76093181	*	R	0.436893	7.61111
chr11:46815651:T:C	0.006028	T	C	0.9178	-0.0501	0.0182	36659	63137	0	0.7278	11	46815651	11	46815651	*	rs4128315	Y	46837201	rs4128315	T	C	0.90768	-0.0162	0.0029	1.5e-08	793642	46837201	46815651	11	46815651	11	46815651	*	Y	-2.75275	-5.58621
chr11:111169913:A:C	0.4638	A	C	0.3506	-0.0079	0.0108	36659	63137	0	0.8426	11	111169913	11	111169913	*	rs532132	M	111040637	rs532132	A	C	0.404	0.0086	0.0018	2.3e-06	691108	111040637	111169913	11	111169913	11	111169913	*	M	-0.731481	4.77778
chr4:25306867:G:A	0.8997	A	G	0.5614	0.0013	0.0103	36659	63137	0	0.4559	4	25306867	4	25306867	*	rs11724288	R	25308489	rs11724288	A	G	0.5688	-0.0096	0.0018	7.1e-08	680104	25308489	25306867	4	25306867	4	25306867	*	R	0.126214	-5.33333
chr3:158552510:T:C	0.203	T	C	0.5274	-0.0128	0.01	36659	63137	0	0.5948	3	158552510	3	158552510	*	rs1630524	Y	158270299	rs1630524	T	C	0.5168	-0.0097	0.0017	1.7e-08	690771	158270299	158552510	3	158552510	3	158552510	*	Y	-1.28	-5.70588
chr7:100751317:T:C	0.02507	T	C	0.6794	-0.0243	0.0108	36659	63137	53.9	0.01683	7	100751317	7	100751317	*	rs2075669	Y	100348940	rs2075669	T	C	0.674	-0.0068	0.0019	0.00028	687174	100348940	100751317	7	100751317	7	100751317	*	Y	-2.25	-3.57895
chr6:139958137:C:T	0.01232	T	C	0.1993	-0.0315	0.0126	36659	63137	0	0.7201	6	139958137	6	139958137	*	rs9399299	Y	140279274	rs9399299	T	C	0.2062	-0.0091	0.0021	1.9e-05	692320	140279274	139958137	6	139958137	6	139958137	*	Y	-2.5	-4.33333
chr22:36667904:G:A	0.1336	A	G	0.2741	-0.0174	0.0116	36294	57031	0	0.5179	22	36667904	22	36667904	*	rs9607368	D	37063951	rs9607368	A	G	0.2623	0.0097	0.002	9.1e-07	691241	37063951	36667904	22	36667904	22	36667904	*	D	-1.5	4.85
chr2:59085005:G:A	0.3442	A	G	0.2398	0.0112	0.0118	36659	63137	32	0.143	2	59085005	2	59085005	*	rs10490105	R	59312140	rs10490105	A	G	0.2392	-0.0091	0.002	9e-06	688682	59312140	59085005	2	59085005	2	59085005	*	R	0.949153	-4.55
chr20:41498039:T:A	0.1085	A	T	0.2241	0.0194	0.0121	36659	63137	0	0.8826	20	41498039	20	41498039	*	rs2294564	W	40126679	rs2294564	A	T	0.2208	0.0077	0.0021	0.00023	690535	40126679	41498039	20	41498039	20	41498039	*	W	1.60331	3.66667
chr6:54037373:G:A	0.07805	A	G	0.1542	-0.0248	0.0141	36659	63137	0	0.6999	6	54037373	6	54037373	*	rs16884633	R	53902171	rs16884633	A	G	0.1574	0.011	0.0022	7.2e-07	791064	53902171	54037373	6	54037373	6	54037373	*	R	-1.75887	5
chr17:73772067:T:C	0.4311	T	C	0.403	0.0082	0.0104	36659	63137	0	0.6013	17	73772067	17	73772067	*	rs2619963	Y	71768206	rs2619963	T	C	0.3992	0.007	0.0018	7.1e-05	690691	71768206	73772067	17	73772067	17	73772067	*	Y	0.788462	3.88889
chr6:84621181:A:G	0.4624	A	G	0.1093	0.0121	0.0164	36659	63137	11.8	0.332	6	84621181	6	84621181	*	rs7751191	R	85330899	rs7751191	A	G	0.1146	0.0136	0.0026	2.6e-07	692552	85330899	84621181	6	84621181	6	84621181	*	R	0.737805	5.23077
chr12:19079297:A:G	0.8393	A	G	0.2204	0.0025	0.0123	36659	63137	0	0.791	12	19079297	12	19079297	*	rs2970843	R	19232231	rs2970843	A	G	0.2142	-0.0126	0.0021	4.3e-09	682773	19232231	19079297	12	19079297	12	19079297	*	R	0.203252	-6
chr7:150865363:T:C	0.3029	T	C	0.4891	0.0104	0.0101	36659	63137	0	0.8609	7	150865363	7	150865363	*	rs4725377	Y	150562451	rs4725377	T	C	0.4835	0.0068	0.0017	7.9e-05	680916	150562451	150865363	7	150865363	7	150865363	*	Y	1.0297	4
chr6:40101915:A:T	0.9563	A	T	0.8823	0.0009	0.0156	36659	63137	0	0.7638	6	40101915	6	40101915	*	rs743062	H	40069654	rs743062	A	T	0.8771	0.0121	0.0026	3.1e-06	692224	40069654	40101915	6	40101915	6	40101915	*	H	0.0576923	4.65385
chr22:41214663:T:C	0.6907	T	C	0.6312	0.0042	0.0105	36659	63137	48.6	0.03476	22	41214663	22	41214663	*	rs139457	Y	41610667	rs139457	T	C	0.6253	0.0096	0.0018	7.7e-08	692617	41610667	41214663	22	41214663	22	41214663	*	Y	0.4	5.33333
chr6:163378351:G:A	0.1232	A	G	0.4435	0.0159	0.0103	36659	63137	22.6	0.2281	6	163378351	6	163378351	*	rs6455897	R	163799383	rs6455897	A	G	0.4343	-0.0089	0.0018	4.6e-07	686581	163799383	163378351	6	163378351	6	163378351	*	R	1.54369	-4.94444
chr13:77725602:G:T	0.9503	T	G	0.0628	0.0013	0.0208	36659	63137	34.6	0.1222	13	77725602	13	77725602	*	rs1144375	K	78299737	rs1144375	T	G	0.06776	-0.0129	0.0034	0.00012	692218	78299737	77725602	13	77725602	13	77725602	*	K	0.0625	-3.79412
chr17:57998489:A:G	0.3849	A	G	0.9021	-0.0148	0.017	36659	63137	0	0.6649	17	57998489	17	57998489	*	rs7225290	R	56075850	rs7225290	A	G	0.897	-0.0156	0.0029	8.2e-08	662980	56075850	57998489	17	57998489	17	57998489	*	R	-0.870588	-5.37931
chr9:28915422:C:G	0.03515	C	G	0.2299	-0.0256	0.0121	36659	63137	0	0.9939	9	28915422	9	28915422	*	rs6476111	S	28915420	rs6476111	C	G	0.2222	-0.0091	0.0021	1.2e-05	691375	28915420	28915422	9	28915422	9	28915422	*	S	-2.1157	-4.33333
chr18:45306271:T:G	0.3028	T	G	0.8451	-0.0144	0.014	36659	63137	0	0.4507	18	45306271	18	45306271	*	rs16978339	K	42886236	rs16978339	T	G	0.8479	-0.0086	0.0024	0.00035	673951	42886236	45306271	18	45306271	18	45306271	*	K	-1.02857	-3.58333
chr13:58039986:G:T	0.1968	T	G	0.2196	-0.0158	0.0123	36659	63137	0	0.6996	13	58039986	13	58039986	*	rs550810	K	58614120	rs550810	T	G	0.2374	0.0095	0.0022	1.5e-05	528630	58614120	58039986	13	58039986	13	58039986	*	K	-1.28455	4.31818
chr11:27434512:C:T	0.3282	T	C	0.6916	0.0106	0.0109	36659	63137	0	0.87	11	27434512	11	27434512	*	rs4514364	Y	27456059	rs4514364	T	C	0.6912	-0.0178	0.0018	1.4e-23	785030	27456059	27434512	11	27434512	11	27434512	*	Y	0.972477	-9.88889
chr14:64884875:C:G	0.8903	C	G	0.1076	0.0023	0.0167	36659	63137	0	0.8728	14	64884875	14	64884875	*	rs8008745	S	65351593	rs8008745	C	G	0.08057	0.0112	0.0031	0.00023	692362	65351593	64884875	14	64884875	14	64884875	*	S	0.137725	3.6129
chr8:115685649:A:G	0.7144	A	G	0.2413	-0.0044	0.012	36659	63137	0	0.767	8	115685649	8	115685649	*	rs720928	R	116697876	rs720928	A	G	0.2453	-0.0172	0.002	2.3e-17	686578	116697876	115685649	8	115685649	8	115685649	*	R	-0.366667	-8.6
chr16:364930:T:C	0.9061	T	C	0.909	0.0021	0.0177	36390	62462	0	0.4949	16	364930	16	364930	*	rs3859153	Y	414930	rs3859153	T	C	0.90634	0.0156	0.0029	6.9e-08	784563	414930	364930	16	364930	16	364930	*	Y	0.118644	5.37931
chr3:108175257:T:A	0.3614	A	T	0.1092	0.0148	0.0162	36659	63137	36.8	0.1049	3	108175257	3	108175257	*	rs9844904	W	107894104	rs9844904	A	T	0.1037	0.0165	0.0028	4.7e-09	692478	107894104	108175257	3	108175257	3	108175257	*	W	0.91358	5.89286
chr2:134599633:G:C	0.1202	C	G	0.5949	-0.0163	0.0105	36659	63137	26.7	0.19	2	134599633	2	134599633	*	rs7558554	S	135357203	rs7558554	C	G	0.6478	0.0072	0.0018	8.1e-05	691483	135357203	134599633	2	134599633	2	134599633	*	S	-1.55238	4
chr6:12898652:C:G	0.8986	C	G	0.3921	-0.0013	0.0103	36659	63137	0	0.9921	6	12898652	6	12898652	*	rs9395214	S	12898884	rs9395214	C	G	0.3714	0.0062	0.0017	0.00026	791326	12898884	12898652	6	12898652	6	12898652	*	S	-0.126214	3.64706
chr8:72985768:C:T	0.497	T	C	0.5303	0.0069	0.0102	36659	63137	38	0.09588	8	72985768	8	72985768	*	rs7816328	Y	73898003	rs7816328	T	C	0.5272	0.0077	0.0017	8e-06	690601	73898003	72985768	8	72985768	8	72985768	*	Y	0.676471	4.52941
chr5:61387296:C:T	0.6643	T	C	0.1477	0.0062	0.0143	36659	63137	36.3	0.1088	5	61387296	5	61387296	*	rs11738493	Y	60683123	rs11738493	T	C	0.1383	-0.0099	0.0025	6.6e-05	684905	60683123	61387296	5	61387296	5	61387296	*	Y	0.433566	-3.96
chr4:90322714:G:A	0.2353	A	G	0.55	-0.0121	0.0102	36659	63137	0	0.7503	4	90322714	4	90322714	*	rs7656001	R	91243865	rs7656001	A	G	0.5515	0.0108	0.0017	3.2e-10	691016	91243865	90322714	4	90322714	4	90322714	*	R	-1.18627	6.35294
chr11:47585432:C:T	0.9577	T	C	0.8647	-0.0008	0.015	36659	63137	0	0.6904	11	47585432	11	47585432	*	rs10742816	Y	47606984	rs10742816	T	C	0.8611	0.0096	0.0024	4.7e-05	741138	47606984	47585432	11	47585432	11	47585432	*	Y	-0.0533333	4
chr1:60755682:A:G	0.6849	A	G	0.854	-0.0058	0.0144	36659	63137	0	0.9745	1	60755682	1	60755682	*	rs1514191	R	61221354	rs1514191	A	G	0.8438	0.0086	0.0024	0.00031	688586	61221354	60755682	1	60755682	1	60755682	*	R	-0.402778	3.58333
chr10:110540138:A:T	0.05325	A	T	0.1224	0.0308	0.0159	36659	63137	12.8	0.3221	10	110540138	10	110540138	*	rs4917576	W	112299896	rs4917576	A	T	0.1027	-0.0102	0.0029	0.0004	670536	112299896	110540138	10	110540138	10	110540138	*	W	1.93711	-3.51724
chr20:47185199:A:G	0.6725	A	G	0.5241	0.0043	0.0101	36659	63137	0	0.4408	20	47185199	20	47185199	*	rs6122562	R	45813847	rs6122562	A	G	0.5203	-0.007	0.0017	5.4e-05	691889	45813847	47185199	20	47185199	20	47185199	*	R	0.425743	-4.11765
chr9:132805553:G:A	0.7158	A	G	0.2658	-0.0042	0.0115	36659	63137	29.9	0.1614	9	132805553	9	132805553	*	rs215162	R	135680940	rs215162	A	G	0.2681	-0.0073	0.002	0.00016	692496	135680940	132805553	9	132805553	9	132805553	*	R	-0.365217	-3.65
chr8:33310341:T:A	0.4719	A	T	0.3312	-0.0077	0.0107	36659	63137	0	0.5962	8	33310341	8	33310341	*	rs3857881	W	33167859	rs3857881	A	T	0.3205	-0.0065	0.0018	0.00042	688402	33167859	33310341	8	33310341	8	33310341	*	W	-0.719626	-3.61111
chr9:16657798:T:C	0.575	T	C	0.4326	-0.0059	0.0105	36659	63137	0	0.7129	9	16657798	9	16657798	*	rs10756773	Y	16657796	rs10756773	T	C	0.4369	-0.0079	0.0018	7.9e-06	673230	16657796	16657798	9	16657798	9	16657798	*	Y	-0.561905	-4.38889
chr3:78406475:T:C	0.664	T	C	0.1276	-0.0068	0.0156	36659	63137	0	0.9169	3	78406475	3	78406475	*	rs6548559	Y	78455625	rs6548559	T	C	0.1175	0.0166	0.0027	8.5e-10	689960	78455625	78406475	3	78406475	3	78406475	*	Y	-0.435897	6.14815
chr3:123575689:T:G	0.7928	T	G	0.8293	-0.0035	0.0134	36659	63137	34.6	0.122	3	123575689	3	123575689	*	rs1254386	K	123294536	rs1254386	T	G	0.8318	-0.0091	0.0023	7.4e-05	692603	123294536	123575689	3	123575689	3	123575689	*	K	-0.261194	-3.95652
chr10:91713127:T:C	0.1898	T	C	0.6615	-0.014	0.0107	36659	63137	5.8	0.388	10	91713127	10	91713127	*	rs2421692	Y	93472884	rs2421692	T	C	0.6594	0.0081	0.0018	9.5e-06	691763	93472884	91713127	10	91713127	10	91713127	*	Y	-1.30841	4.5
chr4:30489381:T:G	0.4507	T	G	0.5012	0.0076	0.0101	36659	63137	22.7	0.2269	4	30489381	4	30489381	*	rs1973620	K	30491003	rs1973620	T	G	0.4988	0.0076	0.0017	1.1e-05	683548	30491003	30489381	4	30489381	4	30489381	*	K	0.752475	4.47059
chr2:86368878:A:G	0.1589	A	G	0.3864	0.0146	0.0104	36659	63137	0	0.7741	2	86368878	2	86368878	*	rs6756146	R	86596001	rs6756146	A	G	0.3866	0.0103	0.0018	3.9e-09	690562	86596001	86368878	2	86368878	2	86368878	*	R	1.40385	5.72222
chr9:101265236:T:A	0.414	A	T	0.3564	0.0086	0.0106	36659	63137	0	0.9685	9	101265236	9	101265236	*	rs7047759	W	104027518	rs7047759	A	T	0.3642	0.008	0.0018	8.4e-06	683704	104027518	101265236	9	101265236	9	101265236	*	W	0.811321	4.44444
chr7:13507798:A:G	0.0555	A	G	0.8022	0.0249	0.013	36659	63137	0	0.9626	7	13507798	7	13507798	*	rs2692479	R	13547423	rs2692479	A	G	0.7962	0.0084	0.0021	7.7e-05	676430	13547423	13507798	7	13507798	7	13507798	*	R	1.91538	4
chr7:73632449:A:G	0.8432	A	G	0.7226	0.0022	0.0112	36659	63137	1.8	0.4248	7	73632449	7	73632449	*	rs17145817	R	73046779	rs17145817	A	G	0.7136	-0.0077	0.0018	2.2e-05	792908	73046779	73632449	7	73632449	7	73632449	*	R	0.196429	-4.27778
chr15:66080139:G:A	0.7697	A	G	0.3436	-0.0031	0.0106	36390	62462	0	0.7303	15	66080139	15	66080139	*	rs8035662	R	66372477	rs8035662	A	G	0.3272	0.0086	0.0019	5e-06	672134	66372477	66080139	15	66080139	15	66080139	*	R	-0.292453	4.52632
chr16:77000672:T:C	0.1901	T	C	0.7381	0.0151	0.0115	36659	63137	0	0.6409	16	77000672	16	77000672	*	rs11640614	Y	77034569	rs11640614	T	C	0.7336	0.007	0.002	0.00041	686732	77034569	77000672	16	77000672	16	77000672	*	Y	1.31304	3.5
chr14:46875229:C:T	0.9727	T	C	0.2026	0.0004	0.0126	36659	63137	0	0.6286	14	46875229	14	46875229	*	rs1552741	H	47344432	rs1552741	T	C	0.1981	0.0091	0.0022	3.5e-05	687383	47344432	46875229	14	46875229	14	46875229	*	H	0.031746	4.13636
chr14:90912476:T:C	0.1839	T	C	0.2818	0.015	0.0113	36659	63137	42.1	0.0688	14	90912476	14	90912476	*	rs1286133	Y	91378820	rs1286133	T	C	0.2715	-0.0128	0.0019	3.9e-11	688487	91378820	90912476	14	90912476	14	90912476	*	Y	1.32743	-6.73684
chr10:132336551:T:C	0.07624	T	C	0.6122	-0.0184	0.0104	36659	63137	11.8	0.3322	10	132336551	10	132336551	*	rs4522089	Y	134150055	rs4522089	T	C	0.6089	-0.0061	0.0018	0.00049	690033	134150055	132336551	10	132336551	10	132336551	*	Y	-1.76923	-3.38889
chr12:43054930:C:T	0.6116	T	C	0.0623	-0.0109	0.0215	36659	63137	10.7	0.3424	12	43054930	12	43054930	*	rs17586845	Y	43448733	rs17586845	T	C	0.06683	0.0133	0.0035	0.00015	686241	43448733	43054930	12	43054930	12	43054930	*	Y	-0.506977	3.8
chr8:59922917:C:T	0.9526	T	C	0.3666	0.0006	0.0105	36659	63137	0	0.966	8	59922917	8	59922917	*	rs4738787	Y	60835476	rs4738787	T	C	0.3618	-0.0075	0.0018	2.6e-05	690444	60835476	59922917	8	59922917	8	59922917	*	Y	0.0571429	-4.16667
chr8:14186153:T:C	0.9609	T	C	0.3371	-0.0005	0.0108	36659	63137	0	0.5061	8	14186153	8	14186153	*	rs7016314	Y	14043662	rs7016314	T	C	0.3462	0.0136	0.0018	1e-13	685317	14043662	14186153	8	14186153	8	14186153	*	Y	-0.0462963	7.55556
chr20:37597217:C:A	0.1486	A	C	0.7636	0.0177	0.0123	36659	63137	25.7	0.1991	20	37597217	20	37597217	*	rs4810914	M	36225619	rs4810914	A	C	0.7723	0.0072	0.002	0.00041	692418	36225619	37597217	20	37597217	20	37597217	*	M	1.43902	3.6
chr17:57255850:C:G	0.6972	C	G	0.6503	0.0041	0.0106	36659	63137	0	0.5707	17	57255850	17	57255850	*	rs9893283	S	55333211	rs9893283	C	G	0.6504	-0.0072	0.0019	0.0001	683013	55333211	57255850	17	57255850	17	57255850	*	S	0.386792	-3.78947
chr10:132130654:T:C	0.9079	T	C	0.3076	-0.0013	0.0112	36659	63137	38	0.09567	10	132130654	10	132130654	*	rs1532187	Y	133944158	rs1532187	T	C	0.3104	0.0103	0.0019	4.9e-08	689034	133944158	132130654	10	132130654	10	132130654	*	Y	-0.116071	5.42105
chr16:28003088:A:G	0.5549	A	G	0.7983	-0.0076	0.0129	36659	63137	2.1	0.4215	16	28003088	16	28003088	*	rs12922026	R	28014409	rs12922026	A	G	0.7908	-0.0116	0.0022	7.8e-08	687474	28014409	28003088	16	28003088	16	28003088	*	R	-0.589147	-5.27273
chr3:135989305:A:G	0.1833	A	G	0.6854	-0.0144	0.0108	36659	63137	17.9	0.2734	3	135989305	3	135989305	*	rs9853577	R	135708147	rs9853577	A	G	0.6777	-0.0099	0.0018	6.8e-08	692451	135708147	135989305	3	135989305	3	135989305	*	R	-1.33333	-5.5
chr1:158525211:A:T	0.6245	A	T	0.436	-0.005	0.0101	36659	63137	0	0.5762	1	158525211	1	158525211	*	rs6663277	W	158495001	rs6663277	A	T	0.4391	-0.006	0.0017	0.00047	689788	158495001	158525211	1	158525211	1	158525211	*	W	-0.49505	-3.52941
chr9:16791745:T:C	0.7491	T	C	0.8717	-0.0049	0.0153	36659	63137	34.7	0.1214	9	16791745	9	16791745	*	rs10962594	Y	16791743	rs10962594	T	C	0.8936	-0.0143	0.0029	7e-07	691953	16791743	16791745	9	16791745	9	16791745	*	Y	-0.320261	-4.93103
chr2:103170458:C:T	0.4293	T	C	0.2684	-0.0092	0.0117	36659	63137	0	0.7203	2	103170458	2	103170458	*	rs13430096	Y	103786916	rs13430096	T	C	0.2754	0.0066	0.0018	0.00031	785705	103786916	103170458	2	103170458	2	103170458	*	Y	-0.786325	3.66667
chr15:74727108:C:T	0.3199	T	C	0.2918	0.011	0.0111	36659	63137	0	0.652	15	74727108	15	74727108	*	rs2470893	Y	75019449	rs2470893	T	C	0.3154	0.0114	0.0018	8.9e-11	788977	75019449	74727108	15	74727108	15	74727108	*	Y	0.990991	6.33333
chr18:54151997:G:T	0.6684	T	G	0.68	-0.0046	0.0108	36659	63137	3.4	0.4103	18	54151997	18	54151997	*	rs1259842	K	51678367	rs1259842	T	G	0.6613	-0.0084	0.0018	4.2e-06	691692	51678367	54151997	18	54151997	18	54151997	*	K	-0.425926	-4.66667
chr2:166129844:T:C	0.6983	T	C	0.1333	0.0058	0.015	36659	63137	0	0.6838	2	166129844	2	166129844	*	rs515090	Y	166986354	rs515090	T	C	0.1215	0.0095	0.0027	0.00042	688498	166986354	166129844	2	166129844	2	166129844	*	Y	0.386667	3.51852
chr7:105985267:C:T	0.2327	T	C	0.4166	-0.0126	0.0105	36659	63137	0	0.8726	7	105985267	7	105985267	*	rs114541	Y	105625713	rs114541	T	C	0.4452	-0.007	0.0017	4.7e-05	691942	105625713	105985267	7	105985267	7	105985267	*	Y	-1.2	-4.11765
chr15:97783179:C:G	0.26	C	G	0.4391	0.0116	0.0103	36294	57031	0	0.6719	15	97783179	15	97783179	*	rs8033069	S	98326409	rs8033069	C	G	0.4436	-0.0083	0.0018	2.3e-06	682461	98326409	97783179	15	97783179	15	97783179	*	S	1.12621	-4.61111
chr3:158253313:A:G	0.4408	A	G	0.5661	0.0078	0.0102	36659	63137	0	0.6404	3	158253313	3	158253313	*	rs1095641	R	157971102	rs1095641	A	G	0.5952	0.0128	0.0019	1.1e-11	529259	157971102	158253313	3	158253313	3	158253313	*	R	0.764706	6.73684
chr6:135670039:T:C	0.9704	T	C	0.6341	0.0004	0.0105	36659	63137	0	0.8075	6	135670039	6	135670039	*	rs6570026	Y	135991177	rs6570026	T	C	0.6394	-0.0076	0.0018	2.4e-05	691464	135991177	135670039	6	135670039	6	135670039	*	Y	0.0380952	-4.22222
chr8:63812760:G:A	0.3339	A	G	0.4711	-0.0098	0.0101	36659	63137	3.4	0.4101	8	63812760	8	63812760	*	rs811715	R	64725317	rs811715	A	G	0.4758	-0.0112	0.0017	8.1e-11	688939	64725317	63812760	8	63812760	8	63812760	*	R	-0.970297	-6.58824
chr4:49019082:A:G	0.2854	A	G	0.26	-0.0125	0.0117	36659	63137	0	0.6033	4	49019082	4	49019082	*	rs6822902	R	49021099	rs6822902	A	G	0.2623	0.0096	0.0019	6.1e-07	681718	49021099	49019082	4	49019082	4	49019082	*	R	-1.06838	5.05263
chr13:53683928:T:C	0.7507	T	C	0.8496	-0.0045	0.014	36659	63137	38.3	0.09359	13	53683928	13	53683928	*	rs9596837	Y	54258063	rs9596837	T	C	0.8443	0.0108	0.0024	6.9e-06	690061	54258063	53683928	13	53683928	13	53683928	*	Y	-0.321429	4.5
chr4:170406030:G:A	0.1397	A	G	0.493	-0.0152	0.0103	36659	63137	0	0.7221	4	170406030	4	170406030	*	rs7670352	R	171327181	rs7670352	A	G	0.4709	-0.0062	0.0017	0.00038	679089	171327181	170406030	4	170406030	4	170406030	*	R	-1.47573	-3.64706
chr3:166466939:C:G	0.9228	C	G	0.8309	-0.0013	0.0134	36659	63137	0	0.4709	3	166466939	3	166466939	*	rs13078130	S	166184727	rs13078130	C	G	0.8458	0.0099	0.0024	3.2e-05	692497	166184727	166466939	3	166466939	3	166466939	*	S	-0.0970149	4.125
chr8:104811453:T:G	0.6003	T	G	0.6551	0.0055	0.0105	36659	63137	2.9	0.4143	8	104811453	8	104811453	*	rs1870590	K	105823681	rs1870590	T	G	0.6617	-0.0063	0.0018	0.00049	691055	105823681	104811453	8	104811453	8	104811453	*	K	0.52381	-3.5
chr22:48452320:G:C	0.377	C	G	0.6528	0.0095	0.0108	36390	62462	4	0.4038	22	48452320	22	48452320	*	rs6008709	B	48848132	rs6008709	C	G	0.6718	0.0077	0.0019	3.5e-05	688605	48848132	48452320	22	48452320	22	48452320	*	B	0.87963	4.05263
chr3:154148918:A:T	0.1408	A	T	0.1373	-0.0222	0.0151	36659	63137	0.2	0.4384	3	154148918	3	154148918	*	rs959376	W	153866707	rs959376	A	T	0.1438	-0.0121	0.0024	6.2e-07	691021	153866707	154148918	3	154148918	3	154148918	*	W	-1.4702	-5.04167
chr6:69254127:A:C	0.2338	A	C	0.7918	0.0148	0.0124	36659	63137	0	0.6494	6	69254127	6	69254127	*	rs3799070	M	69964019	rs3799070	A	C	0.796	0.0084	0.0022	0.00011	675819	69964019	69254127	6	69254127	6	69254127	*	M	1.19355	3.81818
chr4:172399689:G:A	0.9785	A	G	0.8746	-0.0004	0.0157	36659	63137	0	0.6991	4	172399689	4	172399689	*	rs7677902	R	173320840	rs7677902	A	G	0.8768	0.0102	0.0026	0.00011	690846	173320840	172399689	4	172399689	4	172399689	*	R	-0.0254777	3.92308
chr1:106342680:C:A	0.7518	A	C	0.6703	0.0034	0.0108	36659	63137	0	0.7032	1	106342680	1	106342680	*	rs11184868	M	106885302	rs11184868	A	C	0.6547	-0.0067	0.0018	0.00022	685838	106885302	106342680	1	106342680	1	106342680	*	M	0.314815	-3.72222
chr4:151896866:G:A	0.6252	A	G	0.8336	0.0067	0.0138	36659	63137	8.6	0.362	4	151896866	4	151896866	*	rs361135	R	152818018	rs361135	A	G	0.8401	-0.0101	0.0023	1.2e-05	692433	152818018	151896866	4	151896866	4	151896866	*	R	0.485507	-4.3913
chr1:79385804:C:T	0.9078	T	C	0.4296	0.0012	0.0102	36659	63137	0	0.9068	1	79385804	1	79385804	*	rs11581855	Y	79851489	rs11581855	T	C	0.4069	-0.0069	0.0018	7.9e-05	690451	79851489	79385804	1	79385804	1	79385804	*	Y	0.117647	-3.83333
chr6:140191030:A:G	0.07668	A	G	0.7991	0.0221	0.0125	36659	63137	0	0.641	6	140191030	6	140191030	*	rs1587171	R	140512167	rs1587171	A	G	0.7941	0.0087	0.0022	7.3e-05	643351	140512167	140191030	6	140191030	6	140191030	*	R	1.768	3.95455
chr2:41346945:T:C	0.5649	T	C	0.3381	0.0062	0.0107	36659	63137	40.9	0.0759	2	41346945	2	41346945	*	rs2063179	Y	41574085	rs2063179	T	C	0.3316	-0.0107	0.0018	4.6e-09	687435	41574085	41346945	2	41346945	2	41346945	*	Y	0.579439	-5.94444
chr12:83889106:C:T	0.1586	T	C	0.6709	0.0152	0.0108	36659	63137	0	0.8947	12	83889106	12	83889106	*	rs2403164	Y	84282885	rs2403164	T	C	0.6573	0.0084	0.0018	3.4e-06	691825	84282885	83889106	12	83889106	12	83889106	*	Y	1.40741	4.66667
chr2:58916101:A:G	0.779	A	G	0.8352	0.0039	0.0138	36659	63137	0	0.5263	2	58916101	2	58916101	*	rs17618792	R	59143236	rs17618792	A	G	0.8348	-0.0108	0.0023	2.5e-06	691741	59143236	58916101	2	58916101	2	58916101	*	R	0.282609	-4.69565
chr8:28078018:C:T	0.587	T	C	0.3032	-0.006	0.011	36659	63137	45.2	0.05077	8	28078018	8	28078018	*	rs13251987	Y	27935535	rs13251987	T	C	0.3078	0.0084	0.0019	1e-05	684611	27935535	28078018	8	28078018	8	28078018	*	Y	-0.545455	4.42105
chr6:89755281:A:T	0.7042	A	T	0.183	-0.005	0.0131	36659	63137	21.9	0.2346	6	89755281	6	89755281	*	rs6454775	W	90465000	rs6454775	A	T	0.1758	0.0114	0.0023	5e-07	692408	90465000	89755281	6	89755281	6	89755281	*	W	-0.381679	4.95652
chr5:153777110:T:C	0.5655	T	C	0.4638	0.0058	0.0101	36659	63137	0	0.9278	5	153777110	5	153777110	*	rs2926849	Y	153156670	rs2926849	T	C	0.4767	0.0083	0.0017	1.2e-06	692386	153156670	153777110	5	153777110	5	153777110	*	Y	0.574257	4.88235
chr15:88802716:A:G	0.2295	A	G	0.5262	0.0124	0.0103	36659	63137	29	0.1694	15	88802716	15	88802716	*	rs8028537	R	89345947	rs8028537	A	G	0.5098	0.0058	0.0017	0.00049	784723	89345947	88802716	15	88802716	15	88802716	*	R	1.20388	3.41176
chr9:71184211:A:G	0.9716	A	G	0.5549	0.0004	0.0101	36659	63137	0	0.7832	9	71184211	9	71184211	*	rs7038986	R	73799127	rs7038986	A	G	0.5469	-0.0113	0.0017	6.2e-11	691938	73799127	71184211	9	71184211	9	71184211	*	R	0.039604	-6.64706
chr8:3783018:G:T	0.7863	T	G	0.0619	0.0058	0.0213	36659	63137	14.8	0.3026	8	3783018	8	3783018	*	rs7841592	D	3640540	rs7841592	T	G	0.06776	-0.0123	0.0034	0.00029	688633	3640540	3783018	8	3783018	8	3783018	*	D	0.2723	-3.61765
chr8:42967151:C:G	0.244	C	G	0.9141	-0.0212	0.0182	36659	63137	10.4	0.345	8	42967151	8	42967151	*	rs11986681	S	42822294	rs11986681	C	G	0.91218	0.0126	0.003	2.7e-05	692579	42822294	42967151	8	42967151	8	42967151	*	S	-1.16484	4.2
chr19:19075896:G:A	0.6258	A	G	0.8085	0.0066	0.0134	36659	63137	26.3	0.1937	19	19075896	19	19075896	*	rs6511018	R	19186705	rs6511018	A	G	0.8171	-0.008	0.0022	0.00039	690474	19186705	19075896	19	19075896	19	19075896	*	R	0.492537	-3.63636
chr1:82678270:G:A	0.02518	A	G	0.6153	0.0234	0.0105	36659	63137	0	0.6122	1	82678270	1	82678270	*	rs2787979	R	83143953	rs2787979	A	G	0.6526	-0.0064	0.0018	0.00042	682487	83143953	82678270	1	82678270	1	82678270	*	R	2.22857	-3.55556
chr18:29628391:G:A	0.2121	A	G	0.83	0.0176	0.0141	36659	63137	0	0.7657	18	29628391	18	29628391	*	rs7507122	R	27208356	rs7507122	A	G	0.8365	-0.0093	0.0024	8.5e-05	680431	27208356	29628391	18	29628391	18	29628391	*	R	1.24823	-3.875
chr4:102214855:T:G	0.06347	T	G	0.4383	-0.019	0.0102	36659	63137	4.4	0.4011	4	102214855	4	102214855	*	rs151416	K	103136012	rs151416	T	G	0.4291	-0.0072	0.0016	9.8e-06	792913	103136012	102214855	4	102214855	4	102214855	*	K	-1.86275	-4.5
chr3:154153208:T:G	0.1497	T	G	0.1368	-0.0217	0.0151	36659	63137	4.7	0.3981	3	154153208	3	154153208	*	rs1470662	B	153870997	rs1470662	T	G	0.1437	-0.0121	0.0024	6.9e-07	691107	153870997	154153208	3	154153208	3	154153208	*	B	-1.43709	-5.04167
chr2:79373874:G:C	0.9783	C	G	0.7546	-0.0003	0.0119	36659	63137	50.2	0.02837	2	79373874	2	79373874	*	rs1901337	S	79601000	rs1901337	C	G	0.7596	0.0076	0.002	0.00017	686460	79601000	79373874	2	79373874	2	79373874	*	S	-0.0252101	3.8
chr10:19571889:A:C	0.1644	A	C	0.5228	0.0142	0.0102	36659	63137	0	0.9177	10	19571889	10	19571889	*	rs17729837	M	19860818	rs17729837	A	C	0.5187	0.0094	0.0017	6.8e-08	685851	19860818	19571889	10	19571889	10	19571889	*	M	1.39216	5.52941
chr3:183662162:T:G	0.1348	T	G	0.7287	0.017	0.0113	36659	63137	0.9	0.4328	3	183662162	3	183662162	*	rs3772710	K	183379950	rs3772710	T	G	0.7298	0.0107	0.002	5.5e-08	692601	183379950	183662162	3	183662162	3	183662162	*	K	1.50442	5.35
chr5:153365257:A:G	0.7294	A	G	0.3473	0.0037	0.0107	36659	63137	51.3	0.02446	5	153365257	5	153365257	*	rs300339	R	152744817	rs300339	A	G	0.3354	0.0075	0.0019	4.9e-05	684378	152744817	153365257	5	153365257	5	153365257	*	R	0.345794	3.94737
chr8:76333057:G:A	0.694	A	G	0.0759	-0.0076	0.0192	36659	63137	30.6	0.1548	8	76333057	8	76333057	*	rs11784707	R	77245292	rs11784707	A	G	0.08448	0.0149	0.0031	1.4e-06	679140	77245292	76333057	8	76333057	8	76333057	*	R	-0.395833	4.80645
chr10:74170399:G:A	0.06271	A	G	0.5878	0.0192	0.0103	36659	63137	0	0.6512	10	74170399	10	74170399	*	rs7896660	R	75930157	rs7896660	A	G	0.5789	-0.0082	0.0017	2.4e-06	691113	75930157	74170399	10	74170399	10	74170399	*	R	1.86408	-4.82353
chr7:70235030:A:G	0.7995	A	G	0.9468	-0.0057	0.0225	36659	63137	0	0.4518	7	70235030	7	70235030	*	rs10227424	R	69700016	rs10227424	A	G	0.93925	-0.0146	0.0036	4.6e-05	692384	69700016	70235030	7	70235030	7	70235030	*	R	-0.253333	-4.05556
chr5:146155742:T:C	0.04905	T	C	0.7237	-0.0229	0.0116	36659	63137	0	0.5688	5	146155742	5	146155742	*	rs13178370	Y	145535305	rs13178370	T	C	0.7111	0.0066	0.0019	0.00045	692595	145535305	146155742	5	146155742	5	146155742	*	Y	-1.97414	3.47368
chr18:33306714:G:A	0.3719	A	G	0.9158	-0.0174	0.0195	36659	63137	11.1	0.3383	18	33306714	18	33306714	*	rs11081798	R	30886678	rs11081798	A	G	0.93727	0.0163	0.0035	3.3e-06	690593	30886678	33306714	18	33306714	18	33306714	*	R	-0.892308	4.65714
chr7:104986243:G:A	0.1822	A	G	0.497	0.0134	0.0101	36659	63137	0	0.7383	7	104986243	7	104986243	*	rs888086	R	104626690	rs888086	A	G	0.4743	0.0061	0.0017	0.00036	689926	104626690	104986243	7	104986243	7	104986243	*	R	1.32673	3.58824
chr5:114642163:A:T	0.6102	A	T	0.7701	-0.0061	0.012	36659	63137	38.3	0.09387	5	114642163	5	114642163	*	rs2217018	W	113977860	rs2217018	A	T	0.7854	-0.0116	0.0021	6.2e-08	689771	113977860	114642163	5	114642163	5	114642163	*	W	-0.508333	-5.52381
chr10:20782262:G:C	0.01572	C	G	0.4298	0.0248	0.0103	36659	63137	37.8	0.09776	10	20782262	10	20782262	*	rs1043121	S	21071191	rs1043121	C	G	0.4269	-0.0077	0.0018	1.1e-05	686499	21071191	20782262	10	20782262	10	20782262	*	S	2.40777	-4.27778
chr12:114000677:T:A	0.07043	A	T	0.256	-0.0208	0.0115	36659	63137	0	0.7902	12	114000677	12	114000677	*	rs11066880	W	114438482	rs11066880	A	T	0.2504	-0.0083	0.002	2.3e-05	691729	114438482	114000677	12	114000677	12	114000677	*	W	-1.8087	-4.15
chr16:317174:G:C	0.0006005	C	G	0.271	-0.0392	0.0114	36390	62462	0	0.8332	16	317174	16	317174	*	rs757460	B	367174	rs757460	C	G	0.2915	0.0078	0.0019	3.7e-05	688933	367174	317174	16	317174	16	317174	*	B	-3.4386	4.10526
chr22:31938309:C:G	0.606	C	G	0.7354	0.006	0.0116	36659	63137	20.3	0.2505	22	31938309	22	31938309	*	rs3788444	S	32334295	rs3788444	C	G	0.7149	-0.0085	0.0019	1.1e-05	690995	32334295	31938309	22	31938309	22	31938309	*	S	0.517241	-4.47368
chr18:77051161:C:T	0.389	T	C	0.5917	0.0089	0.0103	36659	63137	0	0.8264	18	77051161	18	77051161	*	rs11150996	Y	74763117	rs11150996	T	C	0.5869	-0.0067	0.0018	0.00021	670498	74763117	77051161	18	77051161	18	77051161	*	Y	0.864078	-3.72222
chr20:6508786:A:G	0.7532	A	G	0.7852	-0.0039	0.0123	36659	63137	0	0.6322	20	6508786	20	6508786	*	rs6054318	R	6489433	rs6054318	A	G	0.7635	0.0117	0.002	8.7e-09	681641	6489433	6508786	20	6508786	20	6508786	*	R	-0.317073	5.85
chr3:108103463:C:T	0.06225	T	C	0.6637	-0.0202	0.0108	36659	63137	0	0.6601	3	108103463	3	108103463	*	rs326358	H	107822310	rs326358	T	C	0.6717	0.012	0.0018	5.1e-11	687764	107822310	108103463	3	108103463	3	108103463	*	H	-1.87037	6.66667
chr2:139118495:T:C	0.6102	T	C	0.6315	0.0054	0.0106	36659	63137	0.3	0.4377	2	139118495	2	139118495	*	rs12613183	Y	139876065	rs12613183	T	C	0.6372	0.0075	0.0018	3.6e-05	683716	139876065	139118495	2	139118495	2	139118495	*	Y	0.509434	4.16667
chr2:33214478:T:C	0.831	T	C	0.4307	-0.0022	0.0103	36659	63137	53.2	0.01867	2	33214478	2	33214478	*	rs4671016	Y	33439545	rs4671016	T	C	0.4433	0.0066	0.0017	0.00014	678713	33439545	33214478	2	33214478	2	33214478	*	Y	-0.213592	3.88235
chr3:49999690:C:G	0.2319	C	G	0.4897	0.012	0.0101	36659	63137	28.2	0.1767	3	49999690	3	49999690	*	rs3774733	S	50037123	rs3774733	C	G	0.4794	-0.0232	0.0017	1.1e-41	692521	50037123	49999690	3	49999690	3	49999690	*	S	1.18812	-13.6471
chr13:106510512:A:G	0.193	A	G	0.459	0.0136	0.0104	36659	63137	21.7	0.2364	13	106510512	13	106510512	*	rs7327929	R	107162860	rs7327929	A	G	0.4377	-0.0075	0.0018	2.1e-05	673101	107162860	106510512	13	106510512	13	106510512	*	R	1.30769	-4.16667
chr3:141223449:A:C	0.8384	A	C	0.2513	-0.0024	0.0118	36659	63137	3	0.4138	3	141223449	3	141223449	*	rs9817668	M	140942291	rs9817668	A	C	0.2598	0.0073	0.002	0.00022	689579	140942291	141223449	3	141223449	3	141223449	*	M	-0.20339	3.65
chr9:118644157:T:C	0.2957	T	C	0.688	0.0115	0.011	36659	63137	0	0.8534	9	118644157	9	118644157	*	rs4837567	Y	121406435	rs4837567	T	C	0.6819	-0.0082	0.0019	1.1e-05	690294	121406435	118644157	9	118644157	9	118644157	*	Y	1.04545	-4.31579
chr5:75881331:T:A	0.4894	A	T	0.4704	0.007	0.0101	36659	63137	32	0.143	5	75881331	5	75881331	*	rs4703686	W	75177156	rs4703686	A	T	0.4856	-0.0087	0.0017	4.7e-07	685455	75177156	75881331	5	75881331	5	75881331	*	W	0.693069	-5.11765
chr5:37313975:T:A	0.5652	A	T	0.21	0.0071	0.0123	36659	63137	0	0.6082	5	37313975	5	37313975	*	rs13188160	W	37314077	rs13188160	A	T	0.2138	-0.0084	0.0021	6.7e-05	691793	37314077	37313975	5	37313975	5	37313975	*	W	0.577236	-4
chr15:47690259:A:C	0.7774	A	C	0.9422	-0.0061	0.0216	36659	63137	2	0.4227	15	47690259	15	47690259	*	rs16959924	M	47982456	rs16959924	A	C	0.94627	-0.0177	0.0038	3.7e-06	687862	47982456	47690259	15	47690259	15	47690259	*	M	-0.282407	-4.65789
chr3:181379389:T:C	0.5066	T	C	0.28	-0.0075	0.0113	36659	63137	22.2	0.2322	3	181379389	3	181379389	*	rs2037305	Y	181097177	rs2037305	T	C	0.285	-0.0077	0.0019	4.9e-05	685468	181097177	181379389	3	181379389	3	181379389	*	Y	-0.663717	-4.05263
chr4:52606005:A:G	0.5123	A	G	0.8839	-0.0103	0.0158	36659	63137	0	0.8684	4	52606005	4	52606005	*	rs7680727	R	53472171	rs7680727	A	G	0.8827	-0.0117	0.0028	2.4e-05	692271	53472171	52606005	4	52606005	4	52606005	*	R	-0.651899	-4.17857
chr8:75837487:A:G	0.1547	A	G	0.3246	0.0154	0.0108	36659	63137	0	0.6149	8	75837487	8	75837487	*	rs2035166	D	76749722	rs2035166	A	G	0.3268	0.0116	0.0018	2.9e-10	691562	76749722	75837487	8	75837487	8	75837487	*	D	1.42593	6.44444
chr6:112669700:A:C	0.9493	A	C	0.1338	0.0009	0.0149	36659	63137	32.8	0.1368	6	112669700	6	112669700	*	rs1455902	M	112990902	rs1455902	A	C	0.1238	-0.0117	0.0026	8.9e-06	691553	112990902	112669700	6	112669700	6	112669700	*	M	0.0604027	-4.5
chr9:18966874:G:A	0.1389	A	G	0.0529	0.0333	0.0225	36659	63137	0	0.7056	9	18966874	9	18966874	*	rs6475289	R	18966872	rs6475289	A	G	0.05116	-0.0143	0.0039	0.00022	691124	18966872	18966874	9	18966874	9	18966874	*	R	1.48	-3.66667
chr14:35125597:A:G	0.1862	A	G	0.8151	-0.0171	0.0129	36659	63137	19.5	0.2582	14	35125597	14	35125597	*	rs11156874	R	35594803	rs11156874	A	G	0.8182	0.0104	0.0023	3.7e-06	686425	35594803	35125597	14	35125597	14	35125597	*	R	-1.32558	4.52174
chr17:28340200:C:T	0.8371	T	C	0.0576	0.0046	0.0223	36659	63137	0	0.9314	17	28340200	17	28340200	*	rs2234116	Y	26667226	rs2234116	T	C	0.05858	0.019	0.0038	5.6e-07	676914	26667226	28340200	17	28340200	17	28340200	*	Y	0.206278	5
chr13:66805577:C:T	0.2038	T	C	0.2114	0.0158	0.0124	36659	63137	0	0.4525	13	66805577	13	66805577	*	rs956277	Y	67379709	rs956277	T	C	0.2123	0.0118	0.0021	1.3e-08	689963	67379709	66805577	13	66805577	13	66805577	*	Y	1.27419	5.61905
chr4:97705937:A:G	0.2929	A	G	0.46	-0.0107	0.0101	36659	63137	0	0.6684	4	97705937	4	97705937	*	rs11097572	R	98627088	rs11097572	A	G	0.4642	-0.0071	0.0017	3.4e-05	689877	98627088	97705937	4	97705937	4	97705937	*	R	-1.05941	-4.17647
chr11:38504240:C:A	0.5774	A	C	0.5235	0.0056	0.0101	36659	63137	29.1	0.1682	11	38504240	11	38504240	*	rs2861191	M	38525790	rs2861191	A	C	0.5476	-0.0071	0.0017	4.6e-05	691427	38525790	38504240	11	38504240	11	38504240	*	M	0.554455	-4.17647
chr12:82038589:A:G	0.04977	A	G	0.7036	0.0217	0.011	36659	63137	0	0.7374	12	82038589	12	82038589	*	rs2255992	R	82432368	rs2255992	A	G	0.6998	-0.0098	0.0019	2.3e-07	683535	82432368	82038589	12	82038589	12	82038589	*	R	1.97273	-5.15789
chr6:127626128:T:A	0.3857	A	T	0.3802	0.0091	0.0104	36659	63137	0	0.6695	6	127626128	6	127626128	*	rs1597130	W	127947273	rs1597130	A	T	0.377	-0.0087	0.0019	6.8e-06	534901	127947273	127626128	6	127626128	6	127626128	*	W	0.875	-4.57895
chr2:24795892:G:T	0.05097	T	G	0.8989	0.0335	0.0171	36659	63137	0	0.67	2	24795892	2	24795892	*	rs6717100	K	25018761	rs6717100	T	G	0.897	-0.0123	0.0029	2.1e-05	690736	25018761	24795892	2	24795892	2	24795892	*	K	1.95906	-4.24138
chr10:68060887:T:C	0.1364	T	C	0.66	0.0161	0.0108	36659	63137	5.7	0.3891	10	68060887	10	68060887	*	rs4746726	Y	69820644	rs4746726	T	C	0.6588	0.0067	0.0018	0.00025	689514	69820644	68060887	10	68060887	10	68060887	*	Y	1.49074	3.72222
chr6:38378066:G:A	0.9508	A	G	0.1406	0.0009	0.0147	36659	63137	0	0.8585	6	38378066	6	38378066	*	rs12212820	R	38345842	rs12212820	A	G	0.1415	-0.0117	0.0026	7.4e-06	667874	38345842	38378066	6	38378066	6	38378066	*	R	0.0612245	-4.5
chr6:160455258:T:C	0.7672	T	C	0.5588	0.003	0.0101	36659	63137	0	0.6678	6	160455258	6	160455258	*	rs2504926	Y	160876290	rs2504926	T	C	0.5886	-0.0072	0.0017	1.9e-05	731870	160876290	160455258	6	160455258	6	160455258	*	Y	0.29703	-4.23529
chr9:15795604:C:G	0.8808	C	G	0.5555	0.0015	0.0102	36659	63137	0	0.8046	9	15795604	9	15795604	*	rs7860755	S	15795602	rs7860755	C	G	0.5499	0.0174	0.0017	6.9e-24	685570	15795602	15795604	9	15795604	9	15795604	*	S	0.147059	10.2353
chr11:66715794:A:G	0.8925	A	G	0.5434	-0.0014	0.0102	36659	63137	0	0.6235	11	66715794	11	66715794	*	rs12805133	V	66483265	rs12805133	A	G	0.5426	-0.0091	0.0018	3.5e-07	635477	66483265	66715794	11	66715794	11	66715794	*	V	-0.137255	-5.05556
chr19:32399028:T:A	0.4153	A	T	0.5166	-0.0083	0.0102	36659	63137	40	0.08179	19	32399028	19	32399028	*	rs11666218	W	32889934	rs11666218	A	T	0.5357	0.0069	0.0017	6.8e-05	682846	32889934	32399028	19	32399028	19	32399028	*	W	-0.813725	4.05882
chr13:77898709:T:C	0.4849	T	C	0.3899	-0.0072	0.0104	36659	63137	0	0.6662	13	77898709	13	77898709	*	rs3027096	Y	78472844	rs3027096	T	C	0.3791	-0.0098	0.0018	3.8e-08	690118	78472844	77898709	13	77898709	13	77898709	*	Y	-0.692308	-5.44444
chr18:60178246:T:C	0.03735	T	C	0.5629	0.0211	0.0101	36659	63137	0	0.6459	18	60178246	18	60178246	*	rs502921	Y	57845479	rs502921	T	C	0.5614	-0.0269	0.0019	5.4e-46	528857	57845479	60178246	18	60178246	18	60178246	*	Y	2.08911	-14.1579
chr5:85070314:A:G	0.05113	A	G	0.6533	-0.0209	0.0107	36659	63137	41.9	0.06977	5	85070314	5	85070314	*	rs10076763	R	84366132	rs10076763	A	G	0.6335	0.0085	0.0018	1.6e-06	692034	84366132	85070314	5	85070314	5	85070314	*	R	-1.95327	4.72222
chr20:2919333:G:A	0.8015	A	G	0.5179	-0.0026	0.0102	36659	63137	0	0.9005	20	2919333	20	2919333	*	rs681167	R	2899979	rs681167	A	G	0.5085	-0.0098	0.0017	1.3e-08	691439	2899979	2919333	20	2919333	20	2919333	*	R	-0.254902	-5.76471
chr20:45311472:C:G	0.587	C	G	0.5225	-0.0055	0.0101	36659	63137	27.4	0.184	20	45311472	20	45311472	*	rs2743327	S	43940112	rs2743327	C	G	0.5146	-0.0069	0.0017	6.1e-05	691233	43940112	45311472	20	45311472	20	45311472	*	S	-0.544554	-4.05882
chr5:119907427:T:C	0.7619	T	C	0.8848	-0.0048	0.0158	36659	63137	0.2	0.4389	5	119907427	5	119907427	*	rs7707860	Y	119243122	rs7707860	T	C	0.8827	0.0127	0.0027	2.3e-06	691975	119243122	119907427	5	119907427	5	119907427	*	Y	-0.303797	4.7037
chr4:139956505:A:G	0.9079	A	G	0.6812	-0.0013	0.011	36659	63137	0	0.9814	4	139956505	4	139956505	*	rs769657	R	140877659	rs769657	A	G	0.6767	0.0135	0.0018	2.5e-13	686208	140877659	139956505	4	139956505	4	139956505	*	R	-0.118182	7.5
chr13:88146391:T:C	0.8704	T	C	0.6998	-0.0018	0.0112	36659	63137	26.7	0.1902	13	88146391	13	88146391	*	rs11618548	Y	88798646	rs11618548	T	C	0.6995	-0.0077	0.0019	4.1e-05	684307	88798646	88146391	13	88146391	13	88146391	*	Y	-0.160714	-4.05263
chr12:41369276:T:C	0.3001	T	C	0.4607	0.0105	0.0102	36659	63137	0	0.7643	12	41369276	12	41369276	*	rs10506192	Y	41763078	rs10506192	T	C	0.465	0.0099	0.0017	8.4e-09	691961	41763078	41369276	12	41369276	12	41369276	*	Y	1.02941	5.82353
chr6:155517587:C:G	0.1545	C	G	0.7352	0.0164	0.0115	36659	63137	2.3	0.4198	6	155517587	6	155517587	*	rs6904048	S	155838721	rs6904048	C	G	0.739	0.0071	0.002	0.00031	690977	155838721	155517587	6	155517587	6	155517587	*	S	1.42609	3.55
chr13:89733690:C:G	0.1729	C	G	0.5662	0.0139	0.0102	36659	63137	14.9	0.302	13	89733690	13	89733690	*	rs9522673	S	90385944	rs9522673	C	G	0.569	0.0071	0.0018	4.8e-05	688906	90385944	89733690	13	89733690	13	89733690	*	S	1.36275	3.94444
chr1:72352543:C:A	0.05011	A	C	0.1726	0.0261	0.0133	36659	63137	7.7	0.3706	1	72352543	1	72352543	*	rs17526561	M	72818226	rs17526561	A	C	0.1856	-0.0083	0.0021	9.2e-05	785614	72818226	72352543	1	72352543	1	72352543	*	M	1.96241	-3.95238
chr11:57128212:T:C	0.5518	T	C	0.9387	-0.0127	0.0213	36659	63137	0	0.9666	11	57128212	11	57128212	*	rs2957181	Y	56895686	rs2957181	T	C	0.93236	0.0129	0.0035	0.0002	690192	56895686	57128212	11	57128212	11	57128212	*	Y	-0.596244	3.68571
chr7:65955353:T:C	0.8251	T	C	0.953	0.0052	0.0237	36659	63137	0	0.9459	7	65955353	7	65955353	*	rs3735141	Y	65420340	rs3735141	T	C	0.95522	0.0162	0.004	5.6e-05	691078	65420340	65955353	7	65955353	7	65955353	*	Y	0.219409	4.05
chr20:35802605:A:G	0.6023	A	G	0.0903	-0.0098	0.0188	36659	63137	27.2	0.185	20	35802605	20	35802605	*	rs6060612	R	34390527	rs6060612	A	G	0.09892	-0.0109	0.0027	7.1e-05	771413	34390527	35802605	20	35802605	20	35802605	*	R	-0.521277	-4.03704
chr7:78528561:C:T	0.5515	T	C	0.113	-0.0096	0.0161	36659	63137	34.6	0.1217	7	78528561	7	78528561	*	rs12705530	Y	78157878	rs12705530	T	C	0.1116	0.0165	0.0027	1.8e-09	667635	78157878	78528561	7	78528561	7	78528561	*	Y	-0.596273	6.11111
chr20:54871937:A:T	0.9905	A	T	0.2473	-0.0001	0.0118	36659	63137	0	0.5238	20	54871937	20	54871937	*	rs1533171	W	53488476	rs1533171	A	T	0.2433	0.0131	0.002	7.3e-11	691790	53488476	54871937	20	54871937	20	54871937	*	W	-0.00847458	6.55
chr11:115425200:C:T	0.665	T	C	0.8207	0.0058	0.0133	36659	63137	0	0.9668	11	115425200	11	115425200	*	rs220862	Y	115295919	rs220862	T	C	0.8342	0.0098	0.0024	3.3e-05	680362	115295919	115425200	11	115425200	11	115425200	*	Y	0.43609	4.08333
chr3:61228319:T:C	0.7404	T	C	0.595	0.0034	0.0103	36659	63137	22.4	0.2301	3	61228319	3	61228319	*	rs6445197	Y	61213993	rs6445197	T	C	0.5875	0.0166	0.0018	2.6e-21	687293	61213993	61228319	3	61228319	3	61228319	*	Y	0.330097	9.22222
chr14:88088057:T:C	0.3729	T	C	0.1865	-0.0116	0.013	36659	63137	0.1	0.4393	14	88088057	14	88088057	*	rs1887290	Y	88554401	rs1887290	T	C	0.1803	0.0094	0.0023	3.1e-05	684602	88554401	88088057	14	88088057	14	88088057	*	Y	-0.892308	4.08696
chr12:74426030:T:C	0.2002	T	C	0.4004	0.0132	0.0103	36659	63137	34.1	0.1262	12	74426030	12	74426030	*	rs17832942	Y	74819810	rs17832942	T	C	0.3929	0.0062	0.0018	0.00042	690968	74819810	74426030	12	74426030	12	74426030	*	Y	1.28155	3.44444
chr18:71558026:A:G	0.8178	A	G	0.8655	0.0034	0.0149	36659	63137	0	0.5576	18	71558026	18	71558026	*	rs7237706	R	69225262	rs7237706	A	G	0.8639	0.013	0.0025	3.1e-07	685628	69225262	71558026	18	71558026	18	71558026	*	R	0.228188	5.2
chr6:97240215:T:C	0.2014	T	C	0.8298	-0.0171	0.0134	36659	63137	26.7	0.1902	6	97240215	6	97240215	*	rs9400692	Y	97688091	rs9400692	T	C	0.8203	0.0088	0.0022	7.1e-05	692019	97688091	97240215	6	97240215	6	97240215	*	Y	-1.27612	4
chr6:118313535:A:C	0.9799	A	C	0.5121	-0.0003	0.0101	36659	63137	0	0.9733	6	118313535	6	118313535	*	rs11968293	M	118634698	rs11968293	A	C	0.4925	-0.0059	0.0016	0.00032	787095	118634698	118313535	6	118313535	6	118313535	*	M	-0.029703	-3.6875
chr8:10947505:T:C	0.1622	T	C	0.5608	-0.0142	0.0102	36390	62462	0	0.8353	8	10947505	8	10947505	*	rs7821914	B	10805015	rs7821914	T	C	0.5606	0.0136	0.0018	2.6e-14	677518	10805015	10947505	8	10947505	8	10947505	*	B	-1.39216	7.55556
chr16:89156817:T:A	0.3902	A	T	0.0857	0.0157	0.0183	36659	63137	0	0.6831	16	89156817	16	89156817	*	rs12598678	W	89223225	rs12598678	A	T	0.08711	-0.0115	0.0032	0.00031	691294	89223225	89156817	16	89156817	16	89156817	*	W	0.857923	-3.59375
chr1:204858913:C:G	0.01789	C	G	0.9245	-0.0451	0.0191	36659	63137	0	0.8164	1	204858913	1	204858913	*	rs12043259	S	204828041	rs12043259	C	G	0.92271	-0.0127	0.0032	9.2e-05	692223	204828041	204858913	1	204858913	1	204858913	*	S	-2.36126	-3.96875
chr8:6312259:C:T	0.12	T	C	0.076	-0.0302	0.0194	36659	63137	0	0.8644	8	6312259	8	6312259	*	rs2120482	B	6169780	rs2120482	T	C	0.07682	0.012	0.0032	0.00022	692225	6169780	6312259	8	6312259	8	6312259	*	B	-1.5567	3.75
chr6:47653177:T:A	0.1285	A	T	0.6887	0.0168	0.011	36659	63137	21.1	0.2429	6	47653177	6	47653177	*	rs1074399	W	47620913	rs1074399	A	T	0.6819	-0.0068	0.0018	0.00021	686176	47620913	47653177	6	47653177	6	47653177	*	W	1.52727	-3.77778
chr2:56376850:T:C	0.9051	T	C	0.7161	-0.0014	0.0114	36659	63137	6	0.3866	2	56376850	2	56376850	*	rs13432055	Y	56603985	rs13432055	T	C	0.7141	-0.0117	0.0018	8.9e-11	790223	56603985	56376850	2	56376850	2	56376850	*	Y	-0.122807	-6.5
chr6:53958269:C:T	0.9943	T	C	0.2438	0.0001	0.0118	36659	63137	0	0.6158	6	53958269	6	53958269	*	rs5006063	Y	53823067	rs5006063	T	C	0.2452	-0.0099	0.002	4.7e-07	688390	53823067	53958269	6	53958269	6	53958269	*	Y	0.00847458	-4.95
chr11:132775478:C:A	0.05145	A	C	0.3769	-0.0204	0.0105	36659	63137	12.6	0.3245	11	132775478	11	132775478	*	rs2001903	M	132645373	rs2001903	A	C	0.3798	-0.0077	0.0018	1.7e-05	685154	132645373	132775478	11	132775478	11	132775478	*	M	-1.94286	-4.27778
chr11:28933795:T:C	0.3191	T	C	0.3576	0.0105	0.0105	36659	63137	0	0.4976	11	28933795	11	28933795	*	rs2959107	Y	28955342	rs2959107	T	C	0.3559	0.0084	0.0018	3.9e-06	691539	28955342	28933795	11	28933795	11	28933795	*	Y	1	4.66667
chr8:34307497:C:T	0.1476	T	C	0.1777	0.0189	0.0131	36659	63137	11.7	0.3331	8	34307497	8	34307497	*	rs2978841	Y	34165015	rs2978841	T	C	0.1801	-0.0078	0.0022	0.00048	692080	34165015	34307497	8	34307497	8	34307497	*	Y	1.44275	-3.54545
chr15:41687474:A:C	0.6237	A	C	0.1841	0.0064	0.0131	36659	63137	0	0.6374	15	41687474	15	41687474	*	rs4923908	M	41979672	rs4923908	A	C	0.1811	0.0141	0.0022	2.2e-10	692450	41979672	41687474	15	41687474	15	41687474	*	M	0.48855	6.40909
chr3:85463674:C:A	0.9697	A	C	0.248	-0.0004	0.0116	36659	63137	45	0.05222	3	85463674	3	85463674	*	rs9838811	M	85512824	rs9838811	A	C	0.2459	0.0149	0.002	7.6e-14	691525	85512824	85463674	3	85463674	3	85463674	*	M	-0.0344828	7.45
chr9:15930538:T:G	0.8771	T	G	0.6012	-0.0016	0.0104	36659	63137	0	0.6807	9	15930538	9	15930538	*	rs10810479	K	15930536	rs10810479	T	G	0.6033	0.0169	0.0018	1.2e-21	689561	15930536	15930538	9	15930538	9	15930538	*	K	-0.153846	9.38889
chr17:39924659:G:A	0.05234	A	G	0.537	-0.0197	0.0102	36659	63137	3.8	0.4062	17	39924659	17	39924659	*	rs8076131	R	38080912	rs8076131	A	G	0.5478	-0.0062	0.0016	0.00017	788817	38080912	39924659	17	39924659	17	39924659	*	R	-1.93137	-3.875
chr4:31954999:C:T	0.9506	T	C	0.7663	-0.0007	0.012	36659	63137	0	0.537	4	31954999	4	31954999	*	rs6553978	Y	31956621	rs6553978	T	C	0.7675	0.0068	0.0019	0.00035	795327	31956621	31954999	4	31954999	4	31954999	*	Y	-0.0583333	3.57895
chr4:30920456:A:C	0.2777	A	C	0.2951	0.0121	0.0111	36659	63137	8.5	0.3635	4	30920456	4	30920456	*	rs11735048	M	30922078	rs11735048	A	C	0.2948	-0.009	0.0019	2.3e-06	692157	30922078	30920456	4	30920456	4	30920456	*	M	1.09009	-4.73684
chr12:67656417:A:G	0.3843	A	G	0.674	0.0095	0.0109	36659	63137	0	0.7077	12	67656417	12	67656417	*	rs17801934	R	68050197	rs17801934	A	G	0.6797	-0.0071	0.0019	0.00013	690990	68050197	67656417	12	67656417	12	67656417	*	R	0.87156	-3.73684
chr8:53251335:C:T	0.6972	T	C	0.0427	0.0097	0.0251	36659	63137	34.8	0.1204	8	53251335	8	53251335	*	rs16918955	Y	54163895	rs16918955	T	C	0.04549	0.0156	0.0039	7.2e-05	690960	54163895	53251335	8	53251335	8	53251335	*	Y	0.386454	4
chr6:72699027:G:A	0.2866	A	G	0.3566	-0.0113	0.0106	36659	63137	0	0.886	6	72699027	6	72699027	*	rs9293896	R	73408751	rs9293896	A	G	0.3531	-0.0064	0.0018	0.0004	690260	73408751	72699027	6	72699027	6	72699027	*	R	-1.06604	-3.55556
chr3:132180935:G:A	0.5588	A	G	0.2451	0.0069	0.0118	36659	63137	0	0.4507	3	132180935	3	132180935	*	rs16838856	R	131899779	rs16838856	A	G	0.2323	-0.0084	0.002	4e-05	689239	131899779	132180935	3	132180935	3	132180935	*	R	0.584746	-4.2
chr5:152123963:T:C	0.9713	T	C	0.3812	0.0004	0.0104	36659	63137	41	0.07518	5	152123963	5	152123963	*	rs29842	Y	151503524	rs29842	T	C	0.3808	-0.0062	0.0018	0.00046	682374	151503524	152123963	5	152123963	5	152123963	*	Y	0.0384615	-3.44444
chr17:82193929:T:C	0.7172	T	C	0.58	-0.0038	0.0104	36659	63137	55.2	0.01356	17	82193929	17	82193929	*	rs4789670	Y	80151805	rs4789670	T	C	0.5889	-0.0098	0.0018	2e-08	692119	80151805	82193929	17	82193929	17	82193929	*	Y	-0.365385	-5.44444
chr2:61288446:A:G	0.08171	A	G	0.8736	-0.0264	0.0151	36659	63137	0	0.6804	2	61288446	2	61288446	*	rs2067548	R	61515581	rs2067548	A	G	0.8633	-0.0094	0.0025	0.00018	687336	61515581	61288446	2	61288446	2	61288446	*	R	-1.74834	-3.76
chr10:15201763:C:T	0.3226	T	C	0.182	-0.0129	0.0131	36659	63137	0	0.8897	10	15201763	10	15201763	*	rs12773653	Y	15243762	rs12773653	T	C	0.1719	-0.009	0.0023	7.8e-05	690601	15243762	15201763	10	15201763	10	15201763	*	Y	-0.984733	-3.91304
chr16:15036113:A:G	0.1067	A	G	0.6944	-0.0176	0.0109	36390	62462	6.8	0.3786	16	15036113	16	15036113	*	rs7200543	R	15129970	rs7200543	A	G	0.7007	0.0118	0.0018	3.1e-11	795467	15129970	15036113	16	15036113	16	15036113	*	R	-1.61468	6.55556
chr14:98351772:C:G	0.6692	C	G	0.7445	0.0051	0.0119	36659	63137	0	0.5217	14	98351772	14	98351772	*	rs12885165	S	98818109	rs12885165	C	G	0.7378	0.008	0.002	5.8e-05	690669	98818109	98351772	14	98351772	14	98351772	*	S	0.428571	4
chr9:16249880:T:C	0.9196	T	C	0.9508	-0.0024	0.0235	36659	63137	0	0.4491	9	16249880	9	16249880	*	rs2151064	Y	16249878	rs2151064	T	C	0.95212	0.0147	0.0041	0.00034	678499	16249878	16249880	9	16249880	9	16249880	*	Y	-0.102128	3.58537
chr8:28333590:T:C	0.785	T	C	0.5525	0.0028	0.0103	36659	63137	0	0.7203	8	28333590	8	28333590	*	rs351775	Y	28191107	rs351775	T	C	0.545	-0.0086	0.0017	6.4e-07	692601	28191107	28333590	8	28333590	8	28333590	*	Y	0.271845	-5.05882
chr3:195319497:G:A	0.001389	A	G	0.2201	-0.039	0.0122	36659	63137	0	0.9523	3	195319497	3	195319497	*	rs7653406	R	195040226	rs7653406	A	G	0.2184	-0.0114	0.0021	3.9e-08	690417	195040226	195319497	3	195319497	3	195319497	*	R	-3.19672	-5.42857
chr15:87222487:C:T	0.2519	T	C	0.7338	-0.0133	0.0116	36659	63137	0	0.72	15	87222487	15	87222487	*	rs1499755	Y	87765718	rs1499755	T	C	0.7371	0.0087	0.002	8.8e-06	690212	87765718	87222487	15	87222487	15	87222487	*	Y	-1.14655	4.35
chr22:31442099:G:A	0.01479	A	G	0.4767	0.0246	0.0101	36659	63137	0	0.4447	22	31442099	22	31442099	*	rs5997988	R	31838085	rs5997988	A	G	0.4552	-0.0085	0.0018	1.1e-06	684086	31838085	31442099	22	31442099	22	31442099	*	R	2.43564	-4.72222
chr13:40643997:T:C	0.8057	T	C	0.688	0.0027	0.0108	36659	63137	0	0.9559	13	40643997	13	40643997	*	rs10507484	Y	41218134	rs10507484	T	C	0.6932	0.0077	0.0019	3.3e-05	691415	41218134	40643997	13	40643997	13	40643997	*	Y	0.25	4.05263
chr10:18379695:C:T	0.1783	T	C	0.5538	-0.0136	0.0101	36659	63137	29.3	0.1662	10	18379695	10	18379695	*	rs7908876	Y	18668624	rs7908876	T	C	0.5405	-0.0082	0.0017	2e-06	690261	18668624	18379695	10	18379695	10	18379695	*	Y	-1.34653	-4.82353
chr20:24909452:T:C	0.1451	T	C	0.615	-0.0153	0.0105	36659	63137	0	0.7017	20	24909452	20	24909452	*	rs6050116	Y	24890088	rs6050116	T	C	0.5973	0.0105	0.0018	2.2e-09	692529	24890088	24909452	20	24909452	20	24909452	*	Y	-1.45714	5.83333
chr7:37623892:G:A	0.0004394	A	G	0.3117	0.0385	0.0109	36659	63137	0	0.9765	7	37623892	7	37623892	*	rs10232731	R	37663495	rs10232731	A	G	0.3105	0.0073	0.0019	9.5e-05	688483	37663495	37623892	7	37623892	7	37623892	*	R	3.53211	3.84211
chr19:1990310:T:C	0.007251	T	C	0.602	-0.0286	0.0107	36659	63137	0	0.5534	19	1990310	19	1990310	*	rs4807191	Y	1990309	rs4807191	T	C	0.5954	0.0108	0.0018	1.5e-09	686635	1990309	1990310	19	1990310	19	1990310	*	Y	-2.6729	6
chr2:105049021:T:C	0.659	T	C	0.7635	0.0052	0.0119	36659	63137	49.4	0.0317	2	105049021	2	105049021	*	rs12611934	Y	105665479	rs12611934	T	C	0.7792	0.0086	0.002	2.4e-05	686074	105665479	105049021	2	105049021	2	105049021	*	Y	0.436975	4.3
chr14:25473459:C:T	0.5456	T	C	0.2831	0.0068	0.0112	36659	63137	45.3	0.05026	14	25473459	14	25473459	*	rs10143820	Y	25942665	rs10143820	T	C	0.2715	-0.0214	0.0019	3.3e-28	691657	25942665	25473459	14	25473459	14	25473459	*	Y	0.607143	-11.2632
chr1:77448474:C:T	0.03828	T	C	0.2452	0.0243	0.0117	36659	63137	15.5	0.2968	1	77448474	1	77448474	*	rs2647506	Y	77914159	rs2647506	T	C	0.2542	0.0174	0.0022	1.1e-15	531157	77914159	77448474	1	77448474	1	77448474	*	Y	2.07692	7.90909
chr6:47806818:A:G	0.6254	A	G	0.841	0.0067	0.0138	36659	63137	24.6	0.2094	6	47806818	6	47806818	*	rs9473195	R	47774554	rs9473195	A	G	0.8562	-0.0114	0.0024	2.3e-06	691609	47774554	47806818	6	47806818	6	47806818	*	R	0.485507	-4.75
chr8:134541086:T:G	0.9973	T	G	0.4986	0	0.0101	36659	63137	0	0.8904	8	134541086	8	134541086	*	rs9324581	D	135553329	rs9324581	T	G	0.5056	0.0069	0.0017	7.1e-05	684823	135553329	134541086	8	134541086	8	134541086	*	D	0	4.05882
chr21:16014550:G:A	0.9205	A	G	0.2106	0.0013	0.0125	36659	63137	0	0.7214	21	16014550	21	16014550	*	rs7280631	R	17386870	rs7280631	A	G	0.1976	-0.0083	0.0022	0.00017	688708	17386870	16014550	21	16014550	21	16014550	*	R	0.104	-3.77273
chr5:140253457:T:C	0.00041	T	C	0.5337	-0.0359	0.0102	36659	63137	0	0.7591	5	140253457	5	140253457	*	rs1864970	Y	139633042	rs1864970	T	C	0.5432	0.0079	0.0017	4.2e-06	690692	139633042	140253457	5	140253457	5	140253457	*	Y	-3.51961	4.64706
chr11:85074947:C:A	0.9202	A	C	0.2718	0.0011	0.0113	36659	63137	21.4	0.24	11	85074947	11	85074947	*	rs7948646	M	84785991	rs7948646	A	C	0.2668	-0.0091	0.0019	2.9e-06	692491	84785991	85074947	11	85074947	11	85074947	*	M	0.0973451	-4.78947
chr18:74879268:A:C	0.4235	A	C	0.7096	-0.009	0.0112	36659	63137	0	0.5331	18	74879268	18	74879268	*	rs9963355	M	72591224	rs9963355	A	C	0.7128	-0.0072	0.0019	0.00015	687465	72591224	74879268	18	74879268	18	74879268	*	M	-0.803571	-3.78947
chr22:26856896:A:C	0.4222	A	C	0.6187	0.0086	0.0107	36294	57031	8.2	0.3664	22	26856896	22	26856896	*	rs136547	M	27252859	rs136547	A	C	0.6249	-0.0073	0.0018	4e-05	692640	27252859	26856896	22	26856896	22	26856896	*	M	0.803738	-4.05556
chr20:54937869:A:C	0.3703	A	C	0.6628	0.0096	0.0107	36659	63137	0	0.8952	20	54937869	20	54937869	*	rs402842	M	53554408	rs402842	A	C	0.6631	-0.0105	0.0018	1.1e-08	687500	53554408	54937869	20	54937869	20	54937869	*	M	0.897196	-5.83333
chr12:83373080:G:A	0.9222	A	G	0.0359	0.0027	0.0272	36659	63137	47.2	0.04094	12	83373080	12	83373080	*	rs10862646	R	83766859	rs10862646	A	G	0.03619	0.0163	0.0046	0.0004	688787	83766859	83373080	12	83373080	12	83373080	*	R	0.0992647	3.54348
chr2:25167284:A:C	0.3712	A	C	0.9682	-0.0264	0.0295	36659	63137	0	0.5578	2	25167284	2	25167284	*	rs3769671	M	25390153	rs3769671	A	C	0.96416	-0.0174	0.0048	0.00031	678249	25390153	25167284	2	25167284	2	25167284	*	M	-0.894915	-3.625
chr6:140159744:G:C	0.072	C	G	0.2008	-0.0225	0.0125	36659	63137	0	0.616	6	140159744	6	140159744	*	rs9373259	S	140480881	rs9373259	C	G	0.2056	-0.0086	0.0021	6.1e-05	692086	140480881	140159744	6	140159744	6	140159744	*	S	-1.8	-4.09524
chr4:54370018:A:C	0.944	A	C	0.7192	0.0008	0.0113	36659	63137	39.5	0.08519	4	54370018	4	54370018	*	rs17746897	M	55236185	rs17746897	A	C	0.7175	-0.0091	0.0018	5.7e-07	784588	55236185	54370018	4	54370018	4	54370018	*	M	0.0707965	-5.05556
chr9:24109753:A:C	0.2747	A	C	0.662	-0.0117	0.0107	36659	63137	28.1	0.1771	9	24109753	9	24109753	*	rs7033446	M	24109751	rs7033446	A	C	0.6593	-0.0086	0.0018	1.6e-06	685927	24109751	24109753	9	24109753	9	24109753	*	M	-1.09346	-4.77778
chr2:103566807:A:G	0.1743	A	G	0.464	0.0138	0.0102	36659	63137	0	0.8518	2	103566807	2	103566807	*	rs6543217	R	104183265	rs6543217	A	G	0.4796	-0.0115	0.0017	1.9e-11	690424	104183265	103566807	2	103566807	2	103566807	*	R	1.35294	-6.76471
chr5:109316599:G:C	0.3022	C	G	0.3973	-0.0108	0.0105	36659	63137	0	0.8534	5	109316599	5	109316599	*	rs1422004	S	108652300	rs1422004	C	G	0.4134	-0.0092	0.0018	1.3e-07	690589	108652300	109316599	5	109316599	5	109316599	*	S	-1.02857	-5.11111
chr14:40966559:G:C	0.07865	C	G	0.8211	-0.0234	0.0133	36659	63137	0	0.7088	14	40966559	14	40966559	*	rs1176970	B	41435764	rs1176970	C	G	0.8192	0.0102	0.0023	5.9e-06	692211	41435764	40966559	14	40966559	14	40966559	*	B	-1.7594	4.43478
chr11:46556850:A:G	0.2366	A	G	0.8447	-0.0165	0.0139	36659	63137	0	0.8433	11	46556850	11	46556850	*	rs12573978	R	46578400	rs12573978	A	G	0.8228	-0.0131	0.0023	1e-08	692328	46578400	46556850	11	46556850	11	46556850	*	R	-1.18705	-5.69565
chr8:9761838:C:G	0.01166	C	G	0.7194	0.0284	0.0112	36390	62462	35.8	0.122	8	9761838	8	9761838	*	rs4383974	S	9619348	rs4383974	C	G	0.7105	-0.0138	0.0019	4.7e-13	685147	9619348	9761838	8	9761838	8	9761838	*	S	2.53571	-7.26316
chr8:53335772:A:G	0.8235	A	G	0.8023	-0.0028	0.0128	36659	63137	0	0.7817	8	53335772	8	53335772	*	rs7463264	R	54248332	rs7463264	A	G	0.8104	-0.0091	0.0022	3.1e-05	691294	54248332	53335772	8	53335772	8	53335772	*	R	-0.21875	-4.13636
chr17:78777556:T:C	0.8456	T	C	0.4783	-0.002	0.0101	36659	63137	26.2	0.1943	17	78777556	17	78777556	*	rs12604076	Y	76773638	rs12604076	T	C	0.4685	0.0072	0.0017	3.1e-05	689221	76773638	78777556	17	78777556	17	78777556	*	Y	-0.19802	4.23529
chr18:74901371:C:T	0.7233	T	C	0.7085	-0.0041	0.0115	36659	63137	0	0.4442	18	74901371	18	74901371	*	rs2628120	Y	72613327	rs2628120	T	C	0.7316	-0.0068	0.0019	0.0005	687140	72613327	74901371	18	74901371	18	74901371	*	Y	-0.356522	-3.57895
chr3:85762083:C:A	0.6514	A	C	0.2549	0.0052	0.0115	36659	63137	16.7	0.285	3	85762083	3	85762083	*	rs2325035	M	85811233	rs2325035	A	C	0.2647	-0.0127	0.002	1e-10	689005	85811233	85762083	3	85762083	3	85762083	*	M	0.452174	-6.35
chr5:113585296:T:C	0.4225	T	C	0.7903	0.01	0.0124	36659	63137	30	0.1601	5	113585296	5	113585296	*	rs10053582	Y	112920993	rs10053582	T	C	0.7772	-0.01	0.0021	2.6e-06	682989	112920993	113585296	5	113585296	5	113585296	*	Y	0.806452	-4.7619
chr8:78273988:G:A	0.5839	A	G	0.3233	-0.006	0.0109	36659	63137	36.8	0.1046	8	78273988	8	78273988	*	rs1030547	R	79186223	rs1030547	A	G	0.3158	-0.008	0.0019	2.8e-05	675168	79186223	78273988	8	78273988	8	78273988	*	R	-0.550459	-4.21053
chr18:47485269:G:A	0.6847	A	G	0.4816	-0.0041	0.0101	36659	63137	36.7	0.1058	18	47485269	18	47485269	*	rs7407303	R	45011640	rs7407303	A	G	0.4823	0.0065	0.0017	0.00018	688135	45011640	47485269	18	47485269	18	47485269	*	R	-0.405941	3.82353
chr16:75362983:T:C	0.3282	T	C	0.4352	-0.0101	0.0103	36659	63137	0	0.6797	16	75362983	16	75362983	*	rs1364078	Y	75396881	rs1364078	T	C	0.4188	0.0062	0.0017	0.00038	692192	75396881	75362983	16	75362983	16	75362983	*	Y	-0.980583	3.64706
chr3:71632336:T:C	0.5749	T	C	0.5711	-0.0058	0.0104	36659	63137	15.2	0.2995	3	71632336	3	71632336	*	rs7630228	Y	71681487	rs7630228	T	C	0.5619	0.007	0.0018	7.4e-05	680262	71681487	71632336	3	71632336	3	71632336	*	Y	-0.557692	3.88889
chr10:98245525:C:T	0.8668	T	C	0.4325	0.0017	0.0102	36659	63137	0	0.5176	10	98245525	10	98245525	*	rs10786405	Y	100005282	rs10786405	T	C	0.4249	-0.0126	0.0017	3.8e-13	692060	100005282	98245525	10	98245525	10	98245525	*	Y	0.166667	-7.41176
chr5:132421788:G:C	0.3604	C	G	0.2016	-0.0114	0.0125	36659	63137	14.2	0.3092	5	132421788	5	132421788	*	rs10900807	S	131757480	rs10900807	C	G	0.2003	0.0095	0.0022	1.6e-05	690024	131757480	132421788	5	132421788	5	132421788	*	S	-0.912	4.31818
chr13:97559383:T:C	0.5751	T	C	0.7488	0.0065	0.0117	36659	63137	7.2	0.3749	13	97559383	13	97559383	*	rs812010	Y	98211637	rs812010	T	C	0.7317	-0.0106	0.0019	3e-08	692311	98211637	97559383	13	97559383	13	97559383	*	Y	0.555556	-5.57895
chr5:65434588:G:A	0.32	A	G	0.1245	0.0152	0.0153	36659	63137	0	0.645	5	65434588	5	65434588	*	rs2201292	R	64730415	rs2201292	A	G	0.123	-0.0098	0.0026	0.00016	688051	64730415	65434588	5	65434588	5	65434588	*	R	0.993464	-3.76923
chr11:132114104:T:G	0.9392	T	G	0.2934	-0.0009	0.0113	36659	63137	0	0.5753	11	132114104	11	132114104	*	rs9666546	K	131983998	rs9666546	T	G	0.2092	0.0085	0.0019	7.7e-06	687442	131983998	132114104	11	132114104	11	132114104	*	K	-0.079646	4.47368
chr4:80569223:G:T	0.1766	T	G	0.0968	0.023	0.017	36659	63137	0	0.9298	4	80569223	4	80569223	*	rs7678081	K	81490377	rs7678081	T	G	0.08799	0.0112	0.003	0.00025	690833	81490377	80569223	4	80569223	4	80569223	*	K	1.35294	3.73333
chr5:165056410:T:A	0.2345	A	T	0.507	0.012	0.0101	36659	63137	18.5	0.267	5	165056410	5	165056410	*	rs7725011	W	164483416	rs7725011	A	T	0.5194	-0.0079	0.0017	3.8e-06	691114	164483416	165056410	5	165056410	5	165056410	*	W	1.18812	-4.64706
chr4:96725005:A:G	0.2941	A	G	0.8864	0.0168	0.0161	36659	63137	0	0.5884	4	96725005	4	96725005	*	rs10516416	R	97646156	rs10516416	A	G	0.8803	0.0135	0.0027	4.5e-07	691826	97646156	96725005	4	96725005	4	96725005	*	R	1.04348	5
chr7:157515295:G:A	0.7924	A	G	0.0448	-0.0065	0.0246	36659	63137	26.9	0.1881	7	157515295	7	157515295	*	rs17837772	R	157307989	rs17837772	A	G	0.04426	0.0159	0.0041	0.0001	676979	157307989	157515295	7	157515295	7	157515295	*	R	-0.264228	3.87805
chr4:28566453:T:G	0.6381	T	G	0.6282	-0.0049	0.0104	36659	63137	0	0.5134	4	28566453	4	28566453	*	rs1996164	K	28568075	rs1996164	T	G	0.6314	0.0073	0.0018	5.5e-05	685422	28568075	28566453	4	28566453	4	28566453	*	K	-0.471154	4.05556
chr8:11746517:C:T	0.04832	T	C	0.8668	-0.0298	0.0151	36390	62462	0	0.8612	8	11746517	8	11746517	*	rs904006	Y	11604026	rs904006	T	C	0.8761	0.0109	0.0025	1.4e-05	791545	11604026	11746517	8	11746517	8	11746517	*	Y	-1.97351	4.36
chr6:33702593:G:A	0.1189	A	G	0.46	-0.0157	0.0101	36659	63137	0	0.6419	6	33702593	6	33702593	*	rs7739505	R	33670370	rs7739505	A	G	0.4467	-0.0094	0.0017	5.7e-08	690492	33670370	33702593	6	33702593	6	33702593	*	R	-1.55446	-5.52941
chr9:12480405:C:T	0.9225	T	C	0.8106	0.0013	0.0131	36659	63137	14.3	0.3076	9	12480405	9	12480405	*	rs1929429	Y	12480405	rs1929429	T	C	0.8172	-0.009	0.0023	7.3e-05	670641	12480405	12480405	9	12480405	9	12480405	*	Y	0.0992366	-3.91304
chr3:177182763:G:A	0.1864	A	G	0.5498	-0.0136	0.0103	36659	63137	0	0.5719	3	177182763	3	177182763	*	rs12152350	R	176900551	rs12152350	A	G	0.5664	-0.0081	0.0016	7.9e-07	782703	176900551	177182763	3	177182763	3	177182763	*	R	-1.32039	-5.0625
chr3:20453949:T:C	0.1488	T	C	0.4086	-0.0148	0.0102	36659	63137	13	0.3202	3	20453949	3	20453949	*	rs6550522	Y	20495441	rs6550522	T	C	0.3986	0.0071	0.0017	4.5e-05	691530	20495441	20453949	3	20453949	3	20453949	*	Y	-1.45098	4.17647
chr5:168496075:G:A	0.465	A	G	0.1844	-0.0095	0.013	36659	63137	7.5	0.372	5	168496075	5	168496075	*	rs9647574	R	167923080	rs9647574	A	G	0.1884	-0.0077	0.0022	0.00045	691873	167923080	168496075	5	168496075	5	168496075	*	R	-0.730769	-3.5
chr2:52623308:G:A	0.02912	A	G	0.572	-0.0224	0.0103	36659	63137	0	0.5842	2	52623308	2	52623308	*	rs4671288	R	52850446	rs4671288	A	G	0.5847	-0.0062	0.0018	0.00046	677004	52850446	52623308	2	52623308	2	52623308	*	R	-2.17476	-3.44444
chr2:24855546:G:C	0.3164	C	G	0.3153	-0.0109	0.0109	36659	63137	0	0.8353	2	24855546	2	24855546	*	rs10187348	S	25078415	rs10187348	C	G	0.3244	0.0216	0.0018	5.8e-32	688688	25078415	24855546	2	24855546	2	24855546	*	S	-1	12
chr2:59658923:C:G	0.761	C	G	0.2451	0.0036	0.0118	36659	63137	0	0.9674	2	59658923	2	59658923	*	rs169157	S	59886058	rs169157	C	G	0.2381	0.0113	0.002	2.1e-08	692299	59886058	59658923	2	59658923	2	59658923	*	S	0.305085	5.65
chr3:195126174:A:G	0.5965	A	G	0.7142	0.0059	0.0112	36659	63137	0	0.6333	3	195126174	3	195126174	*	rs4300953	R	194846903	rs4300953	A	G	0.7223	0.0124	0.0019	1.4e-10	690224	194846903	195126174	3	195126174	3	195126174	*	R	0.526786	6.52632
chr9:117755566:G:A	0.3339	A	G	0.7409	0.0112	0.0116	36659	63137	0	0.8046	9	117755566	9	117755566	*	rs4837502	R	120517844	rs4837502	A	G	0.7413	-0.0076	0.002	0.00011	691702	120517844	117755566	9	117755566	9	117755566	*	R	0.965517	-3.8
chr9:115153199:C:T	0.01771	T	C	0.3449	-0.0252	0.0106	36659	63137	0.7	0.4347	9	115153199	9	115153199	*	rs2992148	Y	117915478	rs2992148	T	C	0.3293	0.0073	0.0018	6.2e-05	686544	117915478	115153199	9	115153199	9	115153199	*	Y	-2.37736	4.05556
chr3:11416601:A:G	0.6494	A	G	0.4055	-0.0047	0.0103	36659	63137	0	0.5409	3	11416601	3	11416601	*	rs9826044	R	11458075	rs9826044	A	G	0.396	0.0072	0.0019	0.00019	525989	11458075	11416601	3	11416601	3	11416601	*	R	-0.456311	3.78947
chr9:93710664:G:T	0.4626	T	G	0.7948	0.0093	0.0127	36659	63137	0	0.7451	9	93710664	9	93710664	*	rs7863264	K	96472946	rs7863264	T	G	0.8025	0.0086	0.0021	4.4e-05	691396	96472946	93710664	9	93710664	9	93710664	*	K	0.732283	4.09524
chr1:197586274:T:C	0.3122	T	C	0.4349	-0.0103	0.0102	36659	63137	53	0.01927	1	197586274	1	197586274	*	rs10922260	N	197555404	rs10922260	T	C	0.4308	0.0063	0.0017	0.00024	691864	197555404	197586274	1	197586274	1	197586274	*	N	-1.0098	3.70588
chr4:45098075:A:G	0.09269	A	G	0.0607	-0.0372	0.0221	36659	63137	45.3	0.05026	4	45098075	4	45098075	*	rs7685861	R	45100092	rs7685861	A	G	0.05531	-0.0185	0.0035	1.8e-07	781377	45100092	45098075	4	45098075	4	45098075	*	R	-1.68326	-5.28571
chr14:42373836:T:C	0.4315	T	C	0.929	0.0155	0.0197	36659	63137	24.5	0.2104	14	42373836	14	42373836	*	rs994102	Y	42843039	rs994102	T	C	0.91821	0.0128	0.0032	6.9e-05	691244	42843039	42373836	14	42373836	14	42373836	*	Y	0.786802	4
chr3:161678965:A:G	0.8915	A	G	0.9	0.0023	0.0169	36659	63137	0	0.652	3	161678965	3	161678965	*	rs6797942	R	161396753	rs6797942	A	G	0.8946	-0.0131	0.0028	3e-06	692192	161396753	161678965	3	161678965	3	161678965	*	R	0.136095	-4.67857
chr4:142940140:T:C	0.7283	T	C	0.7708	0.0042	0.012	36659	63137	51.3	0.02452	4	142940140	4	142940140	*	rs6834860	Y	143861293	rs6834860	T	C	0.7689	-0.0099	0.0019	3.4e-07	791728	143861293	142940140	4	142940140	4	142940140	*	Y	0.35	-5.21053
chr13:95968893:C:T	0.02139	T	C	0.4094	0.0235	0.0102	36659	63137	23.2	0.2228	13	95968893	13	95968893	*	rs6492827	Y	96621147	rs6492827	T	C	0.4042	0.0074	0.0018	2.6e-05	690318	96621147	95968893	13	95968893	13	95968893	*	Y	2.30392	4.11111
chr10:131151434:A:G	0.4395	A	G	0.7612	-0.0092	0.0119	36659	63137	0	0.4456	10	131151434	10	131151434	*	rs10829923	R	132949697	rs10829923	A	G	0.7668	0.0097	0.0021	2.1e-06	688326	132949697	131151434	10	131151434	10	131151434	*	R	-0.773109	4.61905
chr22:31735624:T:C	0.008419	T	C	0.4969	-0.0268	0.0102	36659	63137	30.9	0.1523	22	31735624	22	31735624	*	rs138280	Y	32131610	rs138280	T	C	0.5192	0.0098	0.0017	1.9e-08	686072	32131610	31735624	22	31735624	22	31735624	*	Y	-2.62745	5.76471
chr3:173670407:A:G	0.3041	A	G	0.8745	0.0159	0.0155	36659	63137	49.4	0.03156	3	173670407	3	173670407	*	rs1502478	R	173388197	rs1502478	A	G	0.8797	-0.01	0.0027	0.00017	678574	173388197	173670407	3	173670407	3	173670407	*	R	1.02581	-3.7037
chr2:164390700:A:T	0.6949	A	T	0.6556	-0.0042	0.0106	36659	63137	61.8	0.003509	2	164390700	2	164390700	*	rs581509	W	165247210	rs581509	A	T	0.6543	0.0101	0.0018	2.5e-08	688870	165247210	164390700	2	164390700	2	164390700	*	W	-0.396226	5.61111
chr13:52917121:C:T	0.8316	T	C	0.8702	0.0032	0.0153	36659	63137	18.5	0.2672	13	52917121	13	52917121	*	rs7490792	Y	53491256	rs7490792	T	C	0.88	-0.0141	0.0027	1.9e-07	689761	53491256	52917121	13	52917121	13	52917121	*	Y	0.20915	-5.22222
chr11:43747745:C:T	0.2596	T	C	0.6878	-0.0124	0.011	36659	63137	0	0.766	11	43747745	11	43747745	*	rs7115970	Y	43769295	rs7115970	T	C	0.6969	-0.0202	0.0019	3.4e-27	692070	43769295	43747745	11	43747745	11	43747745	*	Y	-1.12727	-10.6316
chr11:43289276:C:T	0.3506	T	C	0.247	0.0109	0.0117	36659	63137	0	0.6852	11	43289276	11	43289276	*	rs1552940	Y	43310826	rs1552940	T	C	0.2457	0.0082	0.002	5.2e-05	680517	43310826	43289276	11	43289276	11	43289276	*	Y	0.931624	4.1
chr7:44441554:G:A	0.009914	A	G	0.1752	0.0342	0.0133	36659	63137	9.8	0.3505	7	44441554	7	44441554	*	rs10249067	R	44481153	rs10249067	A	G	0.191	0.0112	0.0021	8.4e-08	795357	44481153	44441554	7	44441554	7	44441554	*	R	2.57143	5.33333
chr3:85753506:A:T	0.2805	A	T	0.8888	0.0174	0.0161	36659	63137	23.8	0.2172	3	85753506	3	85753506	*	rs9872327	W	85802656	rs9872327	A	T	0.897	0.0178	0.0028	1.4e-10	689997	85802656	85753506	3	85753506	3	85753506	*	W	1.08075	6.35714
chr8:131680548:C:T	0.3219	T	C	0.1273	0.015	0.0152	36659	63137	0	0.9281	8	131680548	8	131680548	*	rs1420497	Y	132692795	rs1420497	T	C	0.1297	0.0096	0.0025	0.00014	692049	132692795	131680548	8	131680548	8	131680548	*	Y	0.986842	3.84
chr7:66748213:C:T	0.9691	T	C	0.0464	-0.0009	0.0239	36659	63137	0	0.9546	7	66748213	7	66748213	*	rs3778906	Y	66213200	rs3778906	T	C	0.04268	-0.0153	0.0041	0.00023	690563	66213200	66748213	7	66748213	7	66748213	*	Y	-0.0376569	-3.73171
chr5:171149391:A:C	0.2777	A	C	0.9446	-0.0247	0.0227	36659	63137	46.1	0.04638	5	171149391	5	171149391	*	rs17073367	M	170576395	rs17073367	A	C	0.96147	-0.016	0.0044	0.00031	674504	170576395	171149391	5	171149391	5	171149391	*	M	-1.08811	-3.63636
chr13:68926400:A:C	0.6472	A	C	0.7273	-0.0052	0.0113	36659	63137	0	0.8498	13	68926400	13	68926400	*	rs9317749	M	69500532	rs9317749	A	C	0.7084	-0.0066	0.0019	0.00048	683883	69500532	68926400	13	68926400	13	68926400	*	M	-0.460177	-3.47368
chr3:192719621:G:A	0.2319	A	G	0.2249	-0.0145	0.0121	36659	63137	0	0.5695	3	192719621	3	192719621	*	rs2055635	R	192437410	rs2055635	A	G	0.2204	0.0076	0.002	0.00021	691184	192437410	192719621	3	192719621	3	192719621	*	R	-1.19835	3.8
chr2:210874986:T:C	0.8457	T	C	0.7393	-0.0023	0.0116	36659	63137	5.9	0.3873	2	210874986	2	210874986	*	rs17678015	Y	211739710	rs17678015	T	C	0.7326	-0.0116	0.0019	3e-09	691327	211739710	210874986	2	210874986	2	210874986	*	Y	-0.198276	-6.10526
chr11:78341493:A:G	0.000776	A	G	0.8376	0.0461	0.0137	36659	63137	0	0.9433	11	78341493	11	78341493	*	rs10899479	R	78052539	rs10899479	A	G	0.8347	0.0123	0.0022	2.6e-08	795451	78052539	78341493	11	78341493	11	78341493	*	R	3.36496	5.59091
chr9:89538473:G:T	0.2748	T	G	0.192	0.014	0.0128	36659	63137	0	0.8701	9	89538473	9	89538473	*	rs17440913	K	92153388	rs17440913	T	G	0.1912	0.014	0.0022	1.2e-10	689819	92153388	89538473	9	89538473	9	89538473	*	K	1.09375	6.36364
chr21:39128443:C:G	0.4393	C	G	0.4716	0.0079	0.0102	36659	63137	8.6	0.3623	21	39128443	21	39128443	*	rs941383	S	40500369	rs941383	C	G	0.4683	0.0085	0.0017	7.7e-07	691549	40500369	39128443	21	39128443	21	39128443	*	S	0.77451	5
chr5:180171082:A:G	0.07606	A	G	0.6842	-0.0197	0.0111	36659	63137	0	0.6901	5	180171082	5	180171082	*	rs6877947	R	179598082	rs6877947	A	G	0.6907	-0.0073	0.0019	0.0002	661330	179598082	180171082	5	180171082	5	180171082	*	R	-1.77477	-3.84211
chr14:25409234:C:T	0.9755	T	C	0.295	0.0003	0.0111	36659	63137	0	0.6185	14	25409234	14	25409234	*	rs6574386	Y	25878440	rs6574386	T	C	0.292	-0.0107	0.0019	1.5e-08	691338	25878440	25409234	14	25409234	14	25409234	*	Y	0.027027	-5.63158
chr2:44417118:G:T	0.3032	T	G	0.6652	-0.011	0.0107	36659	63137	0	0.4435	2	44417118	2	44417118	*	rs1067386	K	44644257	rs1067386	T	G	0.6721	0.0087	0.0018	2.1e-06	691173	44644257	44417118	2	44417118	2	44417118	*	K	-1.02804	4.83333
chr3:84117798:A:T	0.4564	A	T	0.6608	0.0079	0.0107	36659	63137	18.1	0.271	3	84117798	3	84117798	*	rs11927031	W	84166949	rs11927031	A	T	0.6596	0.0085	0.0018	3.6e-06	689168	84166949	84117798	3	84117798	3	84117798	*	W	0.738318	4.72222
chr18:60539399:T:C	0.9407	T	C	0.6728	-0.0008	0.0108	36659	63137	0	0.8103	18	60539399	18	60539399	*	rs545923	Y	58206632	rs545923	T	C	0.6644	-0.0077	0.002	0.00013	527279	58206632	60539399	18	60539399	18	60539399	*	Y	-0.0740741	-3.85
chr20:6603957:G:T	0.427	T	G	0.4207	0.0081	0.0102	36659	63137	0	0.6971	20	6603957	20	6603957	*	rs6054383	K	6584604	rs6054383	T	G	0.4249	0.0126	0.0018	9.1e-13	677026	6584604	6603957	20	6603957	20	6603957	*	K	0.794118	7
chr7:27037158:A:G	0.2334	A	G	0.8659	0.0178	0.0149	36659	63137	51.2	0.02505	7	27037158	7	27037158	*	rs10259208	R	27076777	rs10259208	A	G	0.8617	-0.0133	0.0025	1.5e-07	685625	27076777	27037158	7	27037158	7	27037158	*	R	1.19463	-5.32
chr1:45852192:A:G	0.5996	A	G	0.7133	0.0058	0.0111	36659	63137	0	0.8864	1	45852192	1	45852192	*	rs11211204	R	46317864	rs11211204	A	G	0.7039	0.0118	0.0019	3.7e-10	692485	46317864	45852192	1	45852192	1	45852192	*	R	0.522523	6.21053
chr16:24699998:T:C	0.002919	T	C	0.3231	0.0322	0.0108	36659	63137	0	0.917	16	24699998	16	24699998	*	rs8048559	Y	24711319	rs8048559	T	C	0.3061	-0.0076	0.0019	5.7e-05	692536	24711319	24699998	16	24699998	16	24699998	*	Y	2.98148	-4
chr10:98092359:C:G	0.2609	C	G	0.5422	0.0114	0.0101	36659	63137	11.3	0.3368	10	98092359	10	98092359	*	rs10883040	S	99852116	rs10883040	C	G	0.5307	0.0077	0.0017	1.1e-05	677542	99852116	98092359	10	98092359	10	98092359	*	S	1.12871	4.52941
chr6:44976245:T:C	0.6211	T	C	0.7118	0.0055	0.0111	36659	63137	9.6	0.3525	6	44976245	6	44976245	*	rs17423748	Y	44943982	rs17423748	T	C	0.7192	0.0102	0.0019	5.1e-08	691589	44943982	44976245	6	44976245	6	44976245	*	Y	0.495495	5.36842
chr10:103089359:G:C	0.1501	C	G	0.1114	-0.0229	0.0159	36659	63137	0	0.7547	10	103089359	10	103089359	*	rs10786736	S	104849116	rs10786736	C	G	0.1028	0.015	0.0027	2.5e-08	794980	104849116	103089359	10	103089359	10	103089359	*	S	-1.44025	5.55556
chr11:85176251:T:C	0.008212	T	C	0.6394	-0.0282	0.0107	36659	63137	0	0.6634	11	85176251	11	85176251	*	rs502883	Y	84887295	rs502883	T	C	0.6406	0.0109	0.002	5.5e-08	497392	84887295	85176251	11	85176251	11	85176251	*	Y	-2.63551	5.45
chr5:51191673:A:G	0.8042	A	G	0.1248	0.0039	0.0157	36659	63137	0	0.525	5	51191673	5	51191673	*	rs10052326	R	50487507	rs10052326	A	G	0.1118	0.0133	0.0027	1.1e-06	692565	50487507	51191673	5	51191673	5	51191673	*	R	0.248408	4.92593
chr11:8797820:C:T	0.2958	T	C	0.2837	-0.0117	0.0112	36659	63137	0	0.9503	11	8797820	11	8797820	*	rs11042070	Y	8819367	rs11042070	T	C	0.2695	-0.0069	0.002	0.0004	689426	8819367	8797820	11	8797820	11	8797820	*	Y	-1.04464	-3.45
chr8:34559439:T:C	0.1711	T	C	0.7882	-0.0168	0.0123	36659	63137	21.5	0.2389	8	34559439	8	34559439	*	rs4409395	Y	34416957	rs4409395	T	C	0.7764	0.0092	0.0021	8e-06	692483	34416957	34559439	8	34559439	8	34559439	*	Y	-1.36585	4.38095
chr10:16098573:G:A	0.01818	A	G	0.656	-0.0262	0.0111	36659	63137	28.8	0.1712	10	16098573	10	16098573	*	rs11253785	R	16140572	rs11253785	A	G	0.6782	0.0081	0.0019	1.3e-05	687134	16140572	16098573	10	16098573	10	16098573	*	R	-2.36036	4.26316
chr3:25036441:G:A	0.9102	A	G	0.1397	0.0016	0.0146	36659	63137	0	0.4833	3	25036441	3	25036441	*	rs13067187	R	25077932	rs13067187	A	G	0.1398	-0.0135	0.0026	1.3e-07	665510	25077932	25036441	3	25036441	3	25036441	*	R	0.109589	-5.19231
chr13:38258508:A:G	0.5648	A	G	0.0857	0.0109	0.0189	36659	63137	0	0.6584	13	38258508	13	38258508	*	rs607242	R	38832645	rs607242	A	G	0.0791	-0.0126	0.0032	9.6e-05	680139	38832645	38258508	13	38258508	13	38258508	*	R	0.57672	-3.9375
chr19:30548088:T:C	0.9841	T	C	0.7245	-0.0002	0.0114	36659	63137	0	0.9415	19	30548088	19	30548088	*	rs1469705	Y	31038995	rs1469705	T	C	0.7201	0.0096	0.0019	5.9e-07	677322	31038995	30548088	19	30548088	19	30548088	*	Y	-0.0175439	5.05263
chr5:132217552:A:T	0.3632	A	T	0.7981	-0.0116	0.0128	36659	63137	0	0.9661	5	132217552	5	132217552	*	rs283763	W	131553245	rs283763	A	T	0.7955	-0.0085	0.0022	9.9e-05	675234	131553245	132217552	5	132217552	5	132217552	*	W	-0.90625	-3.86364
chr18:60419225:G:T	0.5935	T	G	0.1838	-0.0071	0.0133	36659	63137	0	0.4747	18	60419225	18	60419225	*	rs1943229	K	58086458	rs1943229	T	G	0.1957	0.029	0.0021	3.4e-44	782427	58086458	60419225	18	60419225	18	60419225	*	K	-0.533835	13.8095
chr10:21433655:A:G	0.8169	A	G	0.7609	0.0027	0.0118	36659	63137	36.3	0.1086	10	21433655	10	21433655	*	rs6482181	R	21722584	rs6482181	A	G	0.7606	-0.0085	0.0021	3.5e-05	689040	21722584	21433655	10	21433655	10	21433655	*	R	0.228814	-4.04762
chr6:50062483:G:C	0.1007	C	G	0.0487	-0.0392	0.0239	36659	63137	50.1	0.02903	6	50062483	6	50062483	*	rs694146	S	50030196	rs694146	C	G	0.05642	0.0181	0.0039	2.8e-06	686911	50030196	50062483	6	50062483	6	50062483	*	S	-1.64017	4.64103
chr4:129924529:C:T	0.6034	T	C	0.6638	-0.0056	0.0107	36659	63137	23.5	0.2198	4	129924529	4	129924529	*	rs3111734	Y	130845684	rs3111734	T	C	0.678	-0.0121	0.0019	5.5e-11	689830	130845684	129924529	4	129924529	4	129924529	*	Y	-0.523364	-6.36842
chr15:59668062:T:C	0.9062	T	C	0.646	-0.0013	0.0111	36659	63137	0	0.9116	15	59668062	15	59668062	*	rs6151568	Y	59960261	rs6151568	T	C	0.6508	-0.008	0.0018	9.4e-06	689670	59960261	59668062	15	59668062	15	59668062	*	Y	-0.117117	-4.44444
chr14:35267829:A:G	0.4163	A	G	0.8349	-0.011	0.0136	36659	63137	0	0.6986	14	35267829	14	35267829	*	rs8004236	D	35737035	rs8004236	A	G	0.8417	0.0103	0.0023	1.1e-05	691677	35737035	35267829	14	35267829	14	35267829	*	D	-0.808824	4.47826
chr8:21227900:A:G	0.366	A	G	0.9175	-0.0169	0.0187	36659	63137	20.5	0.2486	8	21227900	8	21227900	*	rs1563917	R	21085411	rs1563917	A	G	0.92353	-0.012	0.0033	0.00027	691557	21085411	21227900	8	21227900	8	21227900	*	R	-0.903743	-3.63636
chr9:35767756:G:A	0.8269	A	G	0.4298	0.0022	0.0101	36659	63137	22.8	0.2267	9	35767756	9	35767756	*	rs10758321	R	35767753	rs10758321	A	G	0.428	-0.0077	0.0016	2.6e-06	793248	35767753	35767756	9	35767756	9	35767756	*	R	0.217822	-4.8125
chr7:37522765:A:G	0.001108	A	G	0.5132	-0.0328	0.0101	36659	63137	0	0.8049	7	37522765	7	37522765	*	rs1425132	R	37562368	rs1425132	A	G	0.521	-0.0065	0.0017	0.00014	691850	37562368	37522765	7	37522765	7	37522765	*	R	-3.24752	-3.82353
chr2:44346485:G:A	0.4956	A	G	0.7358	-0.0078	0.0115	36659	63137	0	0.4634	2	44346485	2	44346485	*	rs698763	V	44573624	rs698763	A	G	0.7443	0.0108	0.002	4.6e-08	681828	44573624	44346485	2	44346485	2	44346485	*	V	-0.678261	5.4
chr20:18389987:T:C	0.137	T	C	0.0946	0.0264	0.0178	36659	63137	0	0.7157	20	18389987	20	18389987	*	rs1033544	Y	18370631	rs1033544	T	C	0.08928	-0.0128	0.0031	4.6e-05	672136	18370631	18389987	20	18389987	20	18389987	*	Y	1.48315	-4.12903
chr6:97531177:G:A	0.9412	A	G	0.6056	0.0008	0.0104	36659	63137	0	0.4848	6	97531177	6	97531177	*	rs9384992	R	97979053	rs9384992	A	G	0.6058	0.0092	0.0018	1.4e-07	691582	97979053	97531177	6	97531177	6	97531177	*	R	0.0769231	5.11111
chr3:117256498:T:C	0.1349	T	C	0.52	0.0154	0.0103	36659	63137	0	0.7959	3	117256498	3	117256498	*	rs2203240	Y	116975345	rs2203240	T	C	0.4987	-0.0086	0.0017	4.8e-07	688434	116975345	117256498	3	117256498	3	117256498	*	Y	1.49515	-5.05882
chr8:88486701:A:G	0.8828	A	G	0.3136	-0.0016	0.011	36659	63137	54.1	0.0162	8	88486701	8	88486701	*	rs1394516	R	89498930	rs1394516	A	G	0.295	-0.0116	0.0019	1.1e-09	689484	89498930	88486701	8	88486701	8	88486701	*	R	-0.145455	-6.10526
chr5:131357407:T:C	0.2582	T	C	0.8028	-0.0145	0.0128	36659	63137	0	0.6123	5	131357407	5	131357407	*	rs798416	Y	130693100	rs798416	T	C	0.8007	0.008	0.0022	0.00024	690628	130693100	131357407	5	131357407	5	131357407	*	Y	-1.13281	3.63636
chr11:47546792:C:G	5.052e-08	C	G	0.6739	-0.0584	0.0107	36659	63137	0	0.7852	11	47546792	11	47546792	*	rs10838726	S	47568344	rs10838726	C	G	0.6982	0.0225	0.0019	2.6e-33	699550	47568344	47546792	11	47546792	11	47546792	*	S	-5.45794	11.8421
chr16:76776584:C:G	0.9955	C	G	0.6702	0.0001	0.0107	36659	63137	17.5	0.2771	16	76776584	16	76776584	*	rs11864582	B	76810481	rs11864582	C	G	0.6735	-0.0074	0.0019	6.4e-05	691279	76810481	76776584	16	76776584	16	76776584	*	B	0.00934579	-3.89474
chr5:171229043:T:C	0.2788	T	C	0.945	-0.0247	0.0228	36659	63137	46.2	0.04578	5	171229043	5	171229043	*	rs1002551	Y	170656047	rs1002551	T	C	0.96054	-0.0169	0.0045	0.00019	673688	170656047	171229043	5	171229043	5	171229043	*	Y	-1.08333	-3.75556
chr5:95391175:C:T	0.6302	T	C	0.3889	0.005	0.0103	36659	63137	0	0.4561	5	95391175	5	95391175	*	rs2560266	Y	94726879	rs2560266	T	C	0.3822	0.0064	0.0018	0.00035	686462	94726879	95391175	5	95391175	5	95391175	*	Y	0.485437	3.55556
chr12:886511:G:C	0.3568	C	G	0.2503	-0.0108	0.0117	36659	63137	50.9	0.02608	12	886511	12	886511	*	rs10774468	S	995677	rs10774468	C	G	0.2474	-0.0101	0.002	4.4e-07	690084	995677	886511	12	886511	12	886511	*	S	-0.923077	-5.05
chr14:87829059:T:C	0.3495	T	C	0.5485	0.0095	0.0102	36659	63137	16.4	0.2878	14	87829059	14	87829059	*	rs2401718	Y	88295403	rs2401718	T	C	0.5339	0.0098	0.0017	1.5e-08	691903	88295403	87829059	14	87829059	14	87829059	*	Y	0.931373	5.76471
chr20:24867937:G:T	0.1629	T	G	0.3806	0.0147	0.0105	36659	63137	0	0.6829	20	24867937	20	24867937	*	rs884070	K	24848573	rs884070	T	G	0.3979	-0.0105	0.0018	2.6e-09	690775	24848573	24867937	20	24867937	20	24867937	*	K	1.4	-5.83333
chr22:38759868:C:T	0.6581	T	C	0.0615	-0.0096	0.0217	36659	63137	0	0.5723	22	38759868	22	38759868	*	rs9611018	Y	39155873	rs9611018	T	C	0.06384	0.0126	0.0036	0.00046	667583	39155873	38759868	22	38759868	22	38759868	*	Y	-0.442396	3.5
chr1:95846610:A:G	0.796	A	G	0.0773	-0.005	0.0194	36659	63137	0	0.9745	1	95846610	1	95846610	*	rs10783023	R	96312166	rs10783023	A	G	0.08051	-0.0143	0.0031	5.7e-06	680166	96312166	95846610	1	95846610	1	95846610	*	R	-0.257732	-4.6129
chr6:33767515:G:A	0.8062	A	G	0.5304	-0.0025	0.0101	36659	63137	37.9	0.09641	6	33767515	6	33767515	*	rs4711347	R	33735292	rs4711347	A	G	0.544	0.0079	0.0017	4.6e-06	690957	33735292	33767515	6	33767515	6	33767515	*	R	-0.247525	4.64706
chr4:152152410:C:T	0.4383	T	C	0.3798	-0.008	0.0104	36659	63137	0	0.8617	4	152152410	4	152152410	*	rs2897478	Y	153073562	rs2897478	T	C	0.3909	-0.0085	0.0017	5.1e-07	769502	153073562	152152410	4	152152410	4	152152410	*	Y	-0.769231	-5
chr3:73302835:A:G	0.3647	A	G	0.2607	-0.0106	0.0117	36659	63137	0	0.5358	3	73302835	3	73302835	*	rs7612743	R	73351986	rs7612743	A	G	0.2505	0.008	0.002	5.9e-05	687405	73351986	73302835	3	73302835	3	73302835	*	R	-0.905983	4
chr6:51399284:A:G	0.9452	A	G	0.4538	-0.0007	0.0101	36659	63137	20	0.2528	6	51399284	6	51399284	*	rs2504703	R	51264082	rs2504703	A	G	0.4832	0.0116	0.0017	2.1e-11	684495	51264082	51399284	6	51399284	6	51399284	*	R	-0.0693069	6.82353
chr6:82742478:T:C	0.2282	T	C	0.409	0.0124	0.0103	36659	63137	16.2	0.2899	6	82742478	6	82742478	*	rs287851	Y	83452195	rs287851	T	C	0.3918	-0.0095	0.0018	1.1e-07	681270	83452195	82742478	6	82742478	6	82742478	*	Y	1.20388	-5.27778
chr1:184831496:G:A	0.7635	A	G	0.7282	0.0035	0.0115	36659	63137	35.6	0.1143	1	184831496	1	184831496	*	rs906285	R	184800630	rs906285	A	G	0.7397	-0.008	0.0019	3.4e-05	679797	184800630	184831496	1	184831496	1	184831496	*	R	0.304348	-4.21053
chr11:89656438:G:A	0.6408	A	G	0.3648	0.0049	0.0105	36659	63137	0	0.5649	11	89656438	11	89656438	*	rs12277139	R	89389606	rs12277139	A	G	0.3732	-0.0072	0.0018	4.7e-05	690275	89389606	89656438	11	89656438	11	89656438	*	R	0.466667	-4
chr14:101881696:T:C	0.03642	T	C	0.8068	-0.0268	0.0128	36659	63137	38.2	0.09489	14	101881696	14	101881696	*	rs1677991	Y	102348033	rs1677991	T	C	0.8249	0.0123	0.0023	7.3e-08	684707	102348033	101881696	14	101881696	14	101881696	*	Y	-2.09375	5.34783
chr10:16026148:T:C	0.022	T	C	0.2672	0.0278	0.0121	36659	63137	17.9	0.2729	10	16026148	10	16026148	*	rs10795335	Y	16068147	rs10795335	T	C	0.2372	-0.0115	0.0021	4.6e-08	673433	16068147	16026148	10	16026148	10	16026148	*	Y	2.29752	-5.47619
chr20:55887249:G:A	0.1721	A	G	0.4681	0.0138	0.0101	36659	63137	33.5	0.1308	20	55887249	20	55887249	*	rs910913	R	54462305	rs910913	A	G	0.4812	0.0107	0.0017	7.5e-10	690615	54462305	55887249	20	55887249	20	55887249	*	R	1.36634	6.29412
chr3:35637002:A:G	0.5253	A	G	0.6505	-0.0067	0.0106	36659	63137	51.8	0.02279	3	35637002	3	35637002	*	rs1542211	R	35678494	rs1542211	A	G	0.6485	0.0098	0.0018	3.8e-08	686836	35678494	35637002	3	35637002	3	35637002	*	R	-0.632075	5.44444
chr2:180063738:G:C	0.8419	C	G	0.433	-0.002	0.0102	36659	63137	0	0.7186	2	180063738	2	180063738	*	rs12613500	S	180928465	rs12613500	C	G	0.4208	-0.0072	0.0017	3.8e-05	689676	180928465	180063738	2	180063738	2	180063738	*	S	-0.196078	-4.23529
chr14:52730022:A:C	0.9587	A	C	0.3917	0.0005	0.0104	36659	63137	0	0.541	14	52730022	14	52730022	*	rs2065051	M	53196740	rs2065051	A	C	0.3846	0.0067	0.0018	0.00016	688499	53196740	52730022	14	52730022	14	52730022	*	M	0.0480769	3.72222
chr18:42360438:G:A	0.8667	A	G	0.3265	-0.0018	0.0107	36659	63137	59	0.006681	18	42360438	18	42360438	*	rs969438	R	39940403	rs969438	A	G	0.3158	0.0112	0.0019	2.2e-09	690488	39940403	42360438	18	42360438	18	42360438	*	R	-0.168224	5.89474
chr6:21891374:A:G	0.2785	A	G	0.7535	-0.0128	0.0118	36659	63137	50.6	0.02696	6	21891374	6	21891374	*	rs12201134	R	21891605	rs12201134	A	G	0.7482	-0.0092	0.002	4.4e-06	689937	21891605	21891374	6	21891374	6	21891374	*	R	-1.08475	-4.6
chr7:32446526:T:C	0.1537	T	C	0.6383	0.015	0.0105	36659	63137	0	0.4622	7	32446526	7	32446526	*	rs921405	Y	32486138	rs921405	T	C	0.6375	0.009	0.0018	4.9e-07	691581	32486138	32446526	7	32446526	7	32446526	*	Y	1.42857	5
chr12:53336376:G:A	0.4887	A	G	0.0837	0.013	0.0187	36659	63137	0	0.5959	12	53336376	12	53336376	*	rs10876431	V	53730160	rs10876431	A	G	0.08086	0.0174	0.0031	2.9e-08	731006	53730160	53336376	12	53336376	12	53336376	*	V	0.695187	5.6129
chr12:33253690:C:G	0.489	C	G	0.8678	0.0103	0.0148	36659	63137	0	0.6707	12	33253690	12	33253690	*	rs12228044	S	33406625	rs12228044	C	G	0.8661	-0.0177	0.0026	1.5e-11	689139	33406625	33253690	12	33253690	12	33253690	*	S	0.695946	-6.80769
chr3:142089140:C:A	0.4875	A	C	0.7201	0.0078	0.0113	36659	63137	22.5	0.2288	3	142089140	3	142089140	*	rs347686	M	141807982	rs347686	A	C	0.7243	0.0075	0.0019	9.8e-05	692552	141807982	142089140	3	142089140	3	142089140	*	M	0.690265	3.94737
chr2:50079079:A:G	0.09082	A	G	0.7376	0.0195	0.0115	36659	63137	15.2	0.2987	2	50079079	2	50079079	*	rs1377237	R	50306217	rs1377237	A	G	0.7599	0.0105	0.002	1.5e-07	684498	50306217	50079079	2	50079079	2	50079079	*	R	1.69565	5.25
chr2:985801:G:A	0.9865	A	G	0.4095	-0.0002	0.0103	36659	63137	0	0.7877	2	985801	2	985801	*	rs7600786	R	981487	rs7600786	A	G	0.4018	-0.0093	0.0018	1.2e-07	687417	981487	985801	2	985801	2	985801	*	R	-0.0194175	-5.16667
chr4:101689979:G:A	0.3576	A	G	0.555	-0.0094	0.0102	36659	63137	27.6	0.1813	4	101689979	4	101689979	*	rs4487344	R	102611136	rs4487344	A	G	0.5493	-0.0065	0.0017	0.00021	683702	102611136	101689979	4	101689979	4	101689979	*	R	-0.921569	-3.82353
chr17:33942501:C:A	0.1526	A	C	0.2718	0.0163	0.0114	36659	63137	0	0.9182	17	33942501	17	33942501	*	rs12449407	M	32269520	rs12449407	A	C	0.2846	-0.0077	0.0019	5.8e-05	680217	32269520	33942501	17	33942501	17	33942501	*	M	1.42982	-4.05263
chr21:45178591:C:T	0.6573	T	C	0.5471	0.0045	0.0102	36659	63137	12.5	0.325	21	45178591	21	45178591	*	rs1537122	Y	46598506	rs1537122	T	C	0.5689	0.0142	0.0017	3.6e-16	689822	46598506	45178591	21	45178591	21	45178591	*	Y	0.441176	8.35294
chr2:218464762:C:T	0.497	T	C	0.5539	0.007	0.0103	36659	63137	14.6	0.3049	2	218464762	2	218464762	*	rs520095	Y	219329485	rs520095	T	C	0.5641	-0.0111	0.0017	1.7e-10	688510	219329485	218464762	2	218464762	2	218464762	*	Y	0.679612	-6.52941
chr3:86459605:T:C	0.4982	T	C	0.7531	-0.0079	0.0117	36659	63137	0	0.839	3	86459605	3	86459605	*	rs291960	Y	86508755	rs291960	T	C	0.7674	0.0094	0.002	4.4e-06	685531	86508755	86459605	3	86459605	3	86459605	*	Y	-0.675214	4.7
chr1:75063836:G:A	0.371	A	G	0.2276	-0.0108	0.0121	36659	63137	42.4	0.06701	1	75063836	1	75063836	*	rs11804590	R	75529520	rs11804590	A	G	0.2243	0.0093	0.0021	7e-06	676584	75529520	75063836	1	75063836	1	75063836	*	R	-0.892562	4.42857
chr8:43169482:T:G	0.04592	T	G	0.109	0.0343	0.0172	36659	63137	0	0.7313	8	43169482	8	43169482	*	rs4272427	K	43024625	rs4272427	T	G	0.1024	-0.0127	0.0028	6.3e-06	691395	43024625	43169482	8	43169482	8	43169482	*	K	1.99419	-4.53571
chr8:10125859:C:A	0.1329	A	C	0.245	-0.0178	0.0118	36390	62462	0	0.8535	8	10125859	8	10125859	*	rs17151147	H	9983369	rs17151147	A	C	0.2544	0.014	0.002	2.4e-12	679547	9983369	10125859	8	10125859	8	10125859	*	H	-1.50847	7
chr2:23561251:A:G	0.4083	A	G	0.2231	0.0102	0.0124	36659	63137	18.9	0.2635	2	23561251	2	23561251	*	rs1560591	R	23784121	rs1560591	A	G	0.2301	-0.0096	0.002	2.1e-06	688314	23784121	23561251	2	23561251	2	23561251	*	R	0.822581	-4.8
chr3:183623191:T:C	0.1088	T	C	0.8268	0.0215	0.0134	36659	63137	0	0.988	3	183623191	3	183623191	*	rs12630877	Y	183340979	rs12630877	T	C	0.8221	0.0122	0.0023	1.2e-07	684595	183340979	183623191	3	183623191	3	183623191	*	Y	1.60448	5.30435
chr13:55270562:C:A	0.9373	A	C	0.3628	-0.0008	0.0105	36659	63137	0	0.6102	13	55270562	13	55270562	*	rs7330919	V	55844697	rs7330919	A	C	0.3602	0.0068	0.0018	0.00013	692189	55844697	55270562	13	55270562	13	55270562	*	V	-0.0761905	3.77778
chr1:115982694:C:T	0.005142	T	C	0.2661	-0.032	0.0115	36659	63137	23.7	0.2173	1	115982694	1	115982694	*	rs10465605	Y	116525315	rs10465605	T	C	0.2486	0.0085	0.0023	0.00016	610404	116525315	115982694	1	115982694	1	115982694	*	Y	-2.78261	3.69565
chr14:46491438:G:A	0.9684	A	G	0.558	0.0004	0.0102	36659	63137	0	0.7204	14	46491438	14	46491438	*	rs1494096	R	46960641	rs1494096	A	G	0.5536	-0.0093	0.0017	7.8e-08	692189	46960641	46491438	14	46491438	14	46491438	*	R	0.0392157	-5.47059
chr3:29755613:A:G	0.3228	A	G	0.554	0.0102	0.0103	36659	63137	0	0.6736	3	29755613	3	29755613	*	rs6772537	R	29797104	rs6772537	A	G	0.5674	-0.0072	0.0017	3e-05	688627	29797104	29755613	3	29755613	3	29755613	*	R	0.990291	-4.23529
chr4:34829861:T:C	0.7191	T	C	0.6749	0.0039	0.0108	36659	63137	0	0.558	4	34829861	4	34829861	*	rs1511863	Y	34831483	rs1511863	T	C	0.6664	-0.0092	0.0019	7e-07	686562	34831483	34829861	4	34829861	4	34829861	*	Y	0.361111	-4.84211
chr2:48717302:G:A	0.1337	A	G	0.0831	0.0272	0.0181	36659	63137	47	0.0421	2	48717302	2	48717302	*	rs4352270	R	48944441	rs4352270	A	G	0.07805	-0.0111	0.0032	0.00042	690905	48944441	48717302	2	48717302	2	48717302	*	R	1.50276	-3.46875
chr3:55965700:C:T	0.001198	T	C	0.0561	0.0706	0.0218	36659	63137	0	0.6996	3	55965700	3	55965700	*	rs9870119	Y	55999728	rs9870119	T	C	0.0608	0.0177	0.0035	5.6e-07	691873	55999728	55965700	3	55965700	3	55965700	*	Y	3.23853	5.05714
chr6:34060628:C:G	0.06113	C	G	0.3715	0.0198	0.0106	36659	63137	0	0.8209	6	34060628	6	34060628	*	rs3778068	B	34028405	rs3778068	C	G	0.3817	-0.0069	0.0018	0.00012	674464	34028405	34060628	6	34060628	6	34060628	*	B	1.86792	-3.83333
chr9:11156238:T:C	0.56	T	C	0.5178	0.0059	0.0101	36659	63137	0	0.5884	9	11156238	9	11156238	*	rs11999125	Y	11156238	rs11999125	T	C	0.5323	-0.0085	0.0017	8.4e-07	684461	11156238	11156238	9	11156238	9	11156238	*	Y	0.584158	-5
chr2:159302235:G:A	0.178	A	G	0.3153	0.0145	0.0108	36659	63137	3.4	0.4103	2	159302235	2	159302235	*	rs174253	R	160158746	rs174253	A	G	0.3114	0.0067	0.0019	0.00034	691262	160158746	159302235	2	159302235	2	159302235	*	R	1.34259	3.52632
chr10:113149980:T:A	0.3506	A	T	0.835	-0.0144	0.0154	36659	63137	53.9	0.01683	10	113149980	10	113149980	*	rs290486	W	114909739	rs290486	A	T	0.8513	-0.0102	0.0024	2.6e-05	669216	114909739	113149980	10	113149980	10	113149980	*	W	-0.935065	-4.25
chr22:37740669:C:T	0.1599	T	C	0.3181	-0.0153	0.0109	36659	63137	0	0.79	22	37740669	22	37740669	*	rs4821703	Y	38136676	rs4821703	T	C	0.3044	0.0092	0.0019	1.2e-06	686043	38136676	37740669	22	37740669	22	37740669	*	Y	-1.40367	4.84211
chr8:94435906:C:T	0.7493	T	C	0.3038	-0.0035	0.011	36659	63137	23.1	0.2237	8	94435906	8	94435906	*	rs2930964	Y	95448134	rs2930964	T	C	0.2936	-0.0099	0.0019	1.6e-07	690398	95448134	94435906	8	94435906	8	94435906	*	Y	-0.318182	-5.21053
chr4:66975928:A:G	0.968	A	G	0.4467	0.0004	0.0102	36659	63137	0	0.6745	4	66975928	4	66975928	*	rs1904957	R	67841646	rs1904957	A	G	0.4303	0.0072	0.0017	3.2e-05	692272	67841646	66975928	4	66975928	4	66975928	*	R	0.0392157	4.23529
chr12:47111826:A:G	0.344	A	G	0.3594	0.0104	0.011	36659	63137	0	0.7694	12	47111826	12	47111826	*	rs10748462	D	47505609	rs10748462	A	G	0.3531	0.0078	0.0019	4.2e-05	679693	47505609	47111826	12	47111826	12	47111826	*	D	0.945455	4.10526
chr5:88240062:A:T	0.9038	A	T	0.8831	0.0019	0.0161	36659	63137	6.3	0.3841	5	88240062	5	88240062	*	rs10041820	W	87535879	rs10041820	A	T	0.8893	0.0155	0.0029	9.5e-08	681340	87535879	88240062	5	88240062	5	88240062	*	W	0.118012	5.34483
chr1:48964545:A:G	0.2913	A	G	0.8975	-0.0176	0.0167	36659	63137	10.1	0.3476	1	48964545	1	48964545	*	rs17376799	R	49430217	rs17376799	A	G	0.8972	0.0125	0.0028	8.7e-06	690753	49430217	48964545	1	48964545	1	48964545	*	R	-1.05389	4.46429
chr21:38880109:C:A	0.0992	A	C	0.6296	-0.0172	0.0105	36659	63137	0	0.7268	21	38880109	21	38880109	*	rs992242	M	40252033	rs992242	A	C	0.6377	-0.0076	0.0018	2.8e-05	686192	40252033	38880109	21	38880109	21	38880109	*	M	-1.6381	-4.22222
chr21:43017490:A:G	0.9338	A	G	0.12	0.0015	0.0175	36659	63137	25.5	0.201	21	43017490	21	43017490	*	rs451776	R	44437600	rs451776	A	G	0.08478	-0.0158	0.0031	2.8e-07	692397	44437600	43017490	21	43017490	21	43017490	*	R	0.0857143	-5.09677
chr8:132111576:G:A	0.5956	A	G	0.2647	-0.0061	0.0114	36659	63137	0	0.8963	8	132111576	8	132111576	*	rs2469639	R	133123823	rs2469639	A	G	0.2698	0.0069	0.0019	0.00037	691874	133123823	132111576	8	132111576	8	132111576	*	R	-0.535088	3.63158
chr5:111914754:T:A	0.1366	A	T	0.6612	0.016	0.0107	36659	63137	23.5	0.2201	5	111914754	5	111914754	*	rs608642	W	111250451	rs608642	A	T	0.665	-0.0101	0.0018	2.7e-08	688241	111250451	111914754	5	111914754	5	111914754	*	W	1.49533	-5.61111
chr7:130386054:A:G	0.548	A	G	0.5615	0.0062	0.0102	36659	63137	24.6	0.2092	7	130386054	7	130386054	*	rs2239606	R	130025895	rs2239606	A	G	0.5482	-0.0066	0.0017	0.00014	689964	130025895	130386054	7	130386054	7	130386054	*	R	0.607843	-3.88235
chr4:102719601:T:C	0.4306	T	C	0.7188	0.009	0.0115	36659	63137	0	0.8676	4	102719601	4	102719601	*	rs223502	Y	103640758	rs223502	T	C	0.7118	0.0101	0.0019	9.7e-08	692576	103640758	102719601	4	102719601	4	102719601	*	Y	0.782609	5.31579
chr6:40339755:C:T	0.9203	T	C	0.1105	0.0016	0.0161	36659	63137	0	0.6385	6	40339755	6	40339755	*	rs10456486	Y	40307494	rs10456486	T	C	0.1182	0.0124	0.0026	2.8e-06	692137	40307494	40339755	6	40339755	6	40339755	*	Y	0.0993789	4.76923
chr4:119256805:A:T	0.7675	A	T	0.6813	-0.0032	0.0108	36659	63137	18.3	0.2689	4	119256805	4	119256805	*	rs13435802	W	120177960	rs13435802	A	T	0.6741	-0.0087	0.0018	2.3e-06	691321	120177960	119256805	4	119256805	4	119256805	*	W	-0.296296	-4.83333
chr12:82004365:A:T	0.4075	A	T	0.6513	-0.0087	0.0105	36659	63137	0	0.4732	12	82004365	12	82004365	*	rs934444	W	82398144	rs934444	A	T	0.6532	0.0079	0.0018	1.3e-05	690831	82398144	82004365	12	82004365	12	82004365	*	W	-0.828571	4.38889
chr9:29105780:G:A	0.2903	A	G	0.1729	-0.0141	0.0134	36659	63137	0	0.6174	9	29105780	9	29105780	*	rs7861363	R	29105778	rs7861363	A	G	0.1751	-0.0111	0.0023	1.4e-06	692378	29105778	29105780	9	29105780	9	29105780	*	R	-1.05224	-4.82609
chr19:3835260:C:T	0.9035	T	C	0.0898	-0.0021	0.0177	36390	62462	32	0.1519	19	3835260	19	3835260	*	rs739935	Y	3835258	rs739935	T	C	0.09407	0.0111	0.0031	0.00029	663294	3835258	3835260	19	3835260	19	3835260	*	Y	-0.118644	3.58065
chr8:19955669:G:A	0.6437	A	G	0.148	0.0065	0.0141	36659	63137	0	0.869	8	19955669	8	19955669	*	rs264	R	19813180	rs264	A	G	0.1445	-0.0094	0.0024	6.9e-05	788995	19813180	19955669	8	19955669	8	19955669	*	R	0.460993	-3.91667
chr10:132134153:T:C	0.09684	T	C	0.527	-0.0169	0.0102	36390	62462	57.7	0.01148	10	132134153	10	132134153	*	rs2637642	Y	133947657	rs2637642	T	C	0.5193	0.0078	0.0017	6.1e-06	686680	133947657	132134153	10	132134153	10	132134153	*	Y	-1.65686	4.58824
chr2:57705685:G:A	0.8113	A	G	0.405	-0.0025	0.0103	36659	63137	0	0.6361	2	57705685	2	57705685	*	rs6740359	R	57932820	rs6740359	A	G	0.3991	-0.0088	0.0018	6.2e-07	691726	57932820	57705685	2	57705685	2	57705685	*	R	-0.242718	-4.88889
chr10:92571584:G:A	0.3274	A	G	0.3469	-0.0104	0.0106	36659	63137	29.4	0.1658	10	92571584	10	92571584	*	rs2421945	R	94331341	rs2421945	A	G	0.357	-0.0066	0.0017	8.7e-05	793610	94331341	92571584	10	92571584	10	92571584	*	R	-0.981132	-3.88235
chr13:29112283:G:A	0.1914	A	G	0.7196	0.0148	0.0113	36659	63137	0	0.5127	13	29112283	13	29112283	*	rs6490355	R	29686420	rs6490355	A	G	0.7377	-0.0078	0.002	5.8e-05	691790	29686420	29112283	13	29112283	13	29112283	*	R	1.30973	-3.9
chr22:40774059:T:C	0.008125	T	C	0.6424	0.0278	0.0105	36659	63137	0	0.4955	22	40774059	22	40774059	*	rs2076674	H	41170063	rs2076674	T	C	0.6598	-0.0064	0.0018	0.00036	692105	41170063	40774059	22	40774059	22	40774059	*	H	2.64762	-3.55556
chr9:113773130:C:T	0.2939	T	C	0.5149	-0.0105	0.01	36659	63137	28.9	0.1702	9	113773130	9	113773130	*	rs1359637	Y	116535410	rs1359637	T	C	0.5007	-0.0075	0.0017	1.4e-05	680548	116535410	113773130	9	113773130	9	113773130	*	Y	-1.05	-4.41176
chr18:73742989:G:A	0.2638	A	G	0.5172	-0.0115	0.0103	36659	63137	45	0.05178	18	73742989	18	73742989	*	rs4072209	R	71410224	rs4072209	A	G	0.5245	0.0077	0.0018	1.3e-05	678705	71410224	73742989	18	73742989	18	73742989	*	R	-1.1165	4.27778
chr11:20939459:G:C	0.3795	C	G	0.7267	-0.0104	0.0119	36659	63137	0	0.7087	11	20939459	11	20939459	*	rs4923185	S	20961005	rs4923185	C	G	0.7488	-0.0072	0.002	0.00029	692068	20961005	20939459	11	20939459	11	20939459	*	S	-0.87395	-3.6
chr3:42272847:A:C	0.1879	A	C	0.6113	0.0138	0.0105	36659	63137	0	0.5646	3	42272847	3	42272847	*	rs9813346	M	42314339	rs9813346	A	C	0.5857	-0.0067	0.0017	0.00012	691432	42314339	42272847	3	42272847	3	42272847	*	M	1.31429	-3.94118
chr9:16587650:C:T	0.9545	T	C	0.9207	0.0012	0.0208	36659	63137	0	0.5937	9	16587650	9	16587650	*	rs1415476	Y	16587648	rs1415476	T	C	0.93066	0.0178	0.0035	3.9e-07	691242	16587648	16587650	9	16587650	9	16587650	*	Y	0.0576923	5.08571
chr20:45092778:C:A	0.4472	A	C	0.3801	-0.0081	0.0107	36659	63137	55.3	0.01335	20	45092778	20	45092778	*	rs4499491	M	43721419	rs4499491	A	C	0.4053	-0.0074	0.0019	7e-05	605081	43721419	45092778	20	45092778	20	45092778	*	M	-0.757009	-3.89474
chr1:48870784:C:T	0.6074	T	C	0.1974	0.0065	0.0127	36659	63137	0	0.5454	1	48870784	1	48870784	*	rs5017079	Y	49336456	rs5017079	T	C	0.1925	0.0142	0.0022	4.8e-11	692045	49336456	48870784	1	48870784	1	48870784	*	Y	0.511811	6.45455
chr1:195056977:C:A	0.8768	A	C	0.7027	-0.0017	0.0111	36659	63137	0	0.4768	1	195056977	1	195056977	*	rs1411810	M	195026107	rs1411810	A	C	0.7049	-0.0097	0.0019	2.5e-07	691261	195026107	195056977	1	195056977	1	195056977	*	M	-0.153153	-5.10526
chr1:190015051:G:C	0.1111	C	G	0.0522	-0.0366	0.023	36659	63137	0	0.5778	1	190015051	1	190015051	*	rs10920319	S	189984181	rs10920319	C	G	0.04321	-0.0245	0.0043	1.2e-08	686586	189984181	190015051	1	190015051	1	190015051	*	S	-1.5913	-5.69767
chr6:33750298:G:A	0.2531	A	G	0.4702	-0.0115	0.0101	36659	63137	0	0.6803	6	33750298	6	33750298	*	rs10947435	R	33718075	rs10947435	A	G	0.4599	-0.0093	0.0017	6.6e-08	684491	33718075	33750298	6	33750298	6	33750298	*	R	-1.13861	-5.47059
chr20:34112760:G:A	0.7801	A	G	0.6952	-0.0031	0.011	36659	63137	1.9	0.4234	20	34112760	20	34112760	*	rs4911408	R	32700566	rs4911408	A	G	0.6649	0.0108	0.0018	2.8e-09	685723	32700566	34112760	20	34112760	20	34112760	*	R	-0.281818	6
chr9:30375988:A:G	0.1175	A	G	0.7331	0.0178	0.0114	36659	63137	0	0.5546	9	30375988	9	30375988	*	rs3904444	R	30375986	rs3904444	A	G	0.7405	-0.0097	0.002	6.8e-07	691645	30375986	30375988	9	30375988	9	30375988	*	R	1.5614	-4.85
chr9:16023671:G:T	0.3926	T	G	0.4165	0.0088	0.0103	36659	63137	0	0.7378	9	16023671	9	16023671	*	rs1328274	K	16023669	rs1328274	T	G	0.4167	-0.0147	0.0018	4.9e-17	686117	16023669	16023671	9	16023671	9	16023671	*	K	0.854369	-8.16667
chr11:18307459:T:C	0.1392	T	C	0.3208	-0.016	0.0108	36659	63137	21.8	0.2357	11	18307459	11	18307459	*	rs2061164	Y	18329006	rs2061164	T	C	0.3124	-0.0073	0.0019	0.00012	692412	18329006	18307459	11	18307459	11	18307459	*	Y	-1.48148	-3.84211
chr11:131576873:A:C	0.2363	A	C	0.4541	-0.0123	0.0104	36294	57031	0	0.8968	11	131576873	11	131576873	*	rs1514648	M	131446767	rs1514648	A	C	0.4467	-0.0095	0.0017	3.7e-08	688504	131446767	131576873	11	131576873	11	131576873	*	M	-1.18269	-5.58824
chr6:17255862:G:C	0.9514	C	G	0.0392	-0.0017	0.0273	36659	63137	0	0.4965	6	17255862	6	17255862	*	rs12213873	S	17256093	rs12213873	C	G	0.0383	-0.0172	0.0045	0.00012	675938	17256093	17255862	6	17255862	6	17255862	*	S	-0.0622711	-3.82222
chr20:52519885:A:G	0.5621	A	G	0.41	-0.0059	0.0103	36659	63137	14.5	0.3055	20	52519885	20	52519885	*	rs6063803	R	51136424	rs6063803	A	G	0.4087	-0.0124	0.0017	1.3e-12	688796	51136424	52519885	20	52519885	20	52519885	*	R	-0.572816	-7.29412
chr10:102767673:C:G	0.3539	C	G	0.8574	-0.0133	0.0143	36659	63137	0	0.6774	10	102767673	10	102767673	*	rs11191393	S	104527430	rs11191393	C	G	0.8556	-0.0089	0.0023	0.00013	795148	104527430	102767673	10	102767673	10	102767673	*	S	-0.93007	-3.86957
chr20:8390398:A:G	0.8975	A	G	0.7878	-0.0016	0.0124	36659	63137	0	0.9221	20	8390398	20	8390398	*	rs1232778	R	8371045	rs1232778	A	G	0.7912	0.0109	0.0022	4.6e-07	686325	8371045	8390398	20	8390398	20	8390398	*	R	-0.129032	4.95455
chr8:11923435:G:C	0.04283	C	G	0.4053	0.0211	0.0104	36390	62462	28.8	0.18	8	11923435	8	11923435	*	rs7012446	S	11780944	rs7012446	C	G	0.4108	-0.0126	0.0018	1.4e-12	691282	11780944	11923435	8	11923435	8	11923435	*	S	2.02885	-7
chr17:73138650:A:G	0.2282	A	G	0.5343	-0.0123	0.0102	36294	57031	0	0.7701	17	73138650	17	73138650	*	rs7210203	R	71134789	rs7210203	A	G	0.5179	-0.0082	0.0018	3.3e-06	688779	71134789	73138650	17	73138650	17	73138650	*	R	-1.20588	-4.55556
chr17:40244893:C:T	0.5218	T	C	0.1086	-0.0105	0.0163	36659	63137	0	0.8194	17	40244893	17	40244893	*	rs9893520	B	38401145	rs9893520	T	C	0.104	0.0122	0.0028	1.7e-05	685801	38401145	40244893	17	40244893	17	40244893	*	B	-0.644172	4.35714
chr6:69008132:T:G	0.9955	T	G	0.5495	-0.0001	0.0101	36659	63137	0	0.9256	6	69008132	6	69008132	*	rs12194774	K	69718024	rs12194774	T	G	0.5483	0.0068	0.0017	8.4e-05	688278	69718024	69008132	6	69008132	6	69008132	*	K	-0.00990099	4
chr5:98982953:G:A	0.3485	A	G	0.3071	-0.0102	0.0109	36659	63137	0	0.6722	5	98982953	5	98982953	*	rs161936	R	98318657	rs161936	A	G	0.3134	-0.0088	0.0019	2.1e-06	690542	98318657	98982953	5	98982953	5	98982953	*	R	-0.93578	-4.63158
chr4:34995898:T:C	0.09134	T	C	0.4004	0.0176	0.0104	36659	63137	29.4	0.1656	4	34995898	4	34995898	*	rs1158162	Y	34997520	rs1158162	T	C	0.3875	-0.0063	0.0018	0.00033	689949	34997520	34995898	4	34995898	4	34995898	*	Y	1.69231	-3.5
chr17:4066057:C:G	0.3942	C	G	0.8491	0.0121	0.0142	36659	63137	11.4	0.3359	17	4066057	17	4066057	*	rs9912870	S	3969351	rs9912870	C	G	0.8593	-0.0095	0.0027	0.00049	662584	3969351	4066057	17	4066057	17	4066057	*	S	0.852113	-3.51852
chr2:58624602:T:C	0.7791	T	C	0.2787	-0.0032	0.0114	36659	63137	38.9	0.0894	2	58624602	2	58624602	*	rs4672249	Y	58851737	rs4672249	T	C	0.2687	0.0191	0.002	1.9e-22	684760	58851737	58624602	2	58624602	2	58624602	*	Y	-0.280702	9.55
chr1:96723732:T:A	0.3726	A	T	0.3357	-0.0095	0.0107	36659	63137	0	0.9919	1	96723732	1	96723732	*	rs3762410	W	97189288	rs3762410	A	T	0.3403	0.0161	0.0018	2.2e-18	691373	97189288	96723732	1	96723732	1	96723732	*	W	-0.88785	8.94444
chr3:89402571:G:C	0.9212	C	G	0.4088	-0.001	0.0103	36659	63137	0	0.6703	3	89402571	3	89402571	*	rs6772953	S	89451721	rs6772953	C	G	0.414	0.0064	0.0018	0.00033	675393	89451721	89402571	3	89402571	3	89402571	*	S	-0.0970874	3.55556
chr17:48893147:G:A	0.4107	A	G	0.2487	0.0096	0.0117	36659	63137	0	0.8577	17	48893147	17	48893147	*	rs1800632	R	46970509	rs1800632	A	G	0.2536	-0.0159	0.002	4.2e-16	692209	46970509	48893147	17	48893147	17	48893147	*	R	0.820513	-7.95
chr11:42996222:C:T	0.03886	T	C	0.7164	0.0232	0.0112	36659	63137	0	0.5211	11	42996222	11	42996222	*	rs7952412	Y	43017772	rs7952412	T	C	0.721	0.0071	0.0019	0.00022	692457	43017772	42996222	11	42996222	11	42996222	*	Y	2.07143	3.73684
chr3:48013063:A:G	0.7637	A	G	0.3252	0.0033	0.0109	36659	63137	0	0.4813	3	48013063	3	48013063	*	rs13075457	R	48054553	rs13075457	A	G	0.3136	0.012	0.0019	1e-10	690036	48054553	48013063	3	48013063	3	48013063	*	R	0.302752	6.31579
chr1:67825263:A:G	0.2401	A	G	0.6793	-0.0127	0.0108	36659	63137	47.7	0.03888	1	67825263	1	67825263	*	rs2246675	R	68290946	rs2246675	A	G	0.679	0.0076	0.0018	3.8e-05	687631	68290946	67825263	1	67825263	1	67825263	*	R	-1.17593	4.22222
chr4:87966175:A:G	0.4691	A	G	0.0929	-0.0131	0.0181	36659	63137	0	0.8942	4	87966175	4	87966175	*	rs11730059	R	88887327	rs11730059	A	G	0.1151	-0.0106	0.0029	0.00024	685888	88887327	87966175	4	87966175	4	87966175	*	R	-0.723757	-3.65517
chr16:63004896:C:G	0.01548	C	G	0.2888	-0.0273	0.0113	36659	63137	21	0.2432	16	63004896	16	63004896	*	rs153361	S	63038800	rs153361	C	G	0.3022	-0.01	0.0019	9.7e-08	689301	63038800	63004896	16	63004896	16	63004896	*	S	-2.41593	-5.26316
chr4:161983297:C:T	0.7706	T	C	0.4302	0.003	0.0102	36659	63137	0	0.742	4	161983297	4	161983297	*	rs10028812	Y	162904449	rs10028812	T	C	0.4332	-0.007	0.0017	6.1e-05	689915	162904449	161983297	4	161983297	4	161983297	*	Y	0.294118	-4.11765
chr2:140805644:A:T	0.03099	A	T	0.1162	-0.0347	0.0161	36659	63137	0	0.6499	2	140805644	2	140805644	*	rs7557145	W	141563213	rs7557145	A	T	0.1023	-0.0101	0.0029	0.0004	689957	141563213	140805644	2	140805644	2	140805644	*	W	-2.15528	-3.48276
chr8:27450487:G:A	0.2203	A	G	0.4714	-0.0124	0.0101	36659	63137	24.9	0.207	8	27450487	8	27450487	*	rs4733065	V	27308004	rs4733065	A	G	0.456	0.0098	0.0017	1.6e-08	691806	27308004	27450487	8	27450487	8	27450487	*	V	-1.22772	5.76471
chr9:6910376:A:T	0.5851	A	T	0.4802	-0.0056	0.0102	36659	63137	0	0.6165	9	6910376	9	6910376	*	rs7043713	W	6910376	rs7043713	A	T	0.4863	-0.0079	0.0017	5e-06	688147	6910376	6910376	9	6910376	9	6910376	*	W	-0.54902	-4.64706
chr7:120693609:A:T	0.08366	A	T	0.8401	-0.0239	0.0138	36659	63137	15.7	0.2946	7	120693609	7	120693609	*	rs6466755	W	120333663	rs6466755	A	T	0.8308	0.0093	0.0023	4.8e-05	690593	120333663	120693609	7	120693609	7	120693609	*	W	-1.73188	4.04348
chr2:229298331:C:A	0.365	A	C	0.9191	0.0177	0.0195	36294	57031	11	0.3415	2	229298331	2	229298331	*	rs1226973	M	230163047	rs1226973	A	C	0.93031	-0.0159	0.0033	2e-06	692165	230163047	229298331	2	229298331	2	229298331	*	M	0.907692	-4.81818
chr3:60887319:T:C	0.6124	T	C	0.7645	-0.0061	0.012	36659	63137	41.8	0.07031	3	60887319	3	60887319	*	rs7627303	Y	60872991	rs7627303	T	C	0.7803	-0.0076	0.0021	0.00024	689998	60872991	60887319	3	60887319	3	60887319	*	Y	-0.508333	-3.61905
chr5:123353033:C:T	0.1232	T	C	0.7162	0.0173	0.0112	36659	63137	19.3	0.26	5	123353033	5	123353033	*	rs7736021	Y	122688727	rs7736021	T	C	0.7121	-0.0117	0.0019	5.4e-10	691462	122688727	123353033	5	123353033	5	123353033	*	Y	1.54464	-6.15789
chr20:40550762:A:C	0.3987	A	C	0.6464	-0.009	0.0106	36659	63137	0	0.9017	20	40550762	20	40550762	*	rs6029182	M	39179402	rs6029182	A	C	0.6253	-0.0066	0.0018	0.00024	674469	39179402	40550762	20	40550762	20	40550762	*	M	-0.849057	-3.66667
chr3:182537812:A:T	0.7862	A	T	0.6779	-0.0031	0.0113	36294	57031	0	0.8838	3	182537812	3	182537812	*	rs7646942	W	182255600	rs7646942	A	T	0.6771	0.0103	0.0019	4.1e-08	681301	182255600	182537812	3	182537812	3	182537812	*	W	-0.274336	5.42105
chr15:67548435:T:C	0.4004	T	C	0.5018	-0.0085	0.0101	36659	63137	0	0.6608	15	67548435	15	67548435	*	rs737226	Y	67840773	rs737226	T	C	0.4963	-0.0154	0.0017	3.9e-19	692072	67840773	67548435	15	67548435	15	67548435	*	Y	-0.841584	-9.05882
chr4:140025674:C:T	0.2969	T	C	0.3511	-0.0111	0.0106	36659	63137	0	0.7087	4	140025674	4	140025674	*	rs17314804	Y	140946828	rs17314804	T	C	0.3519	-0.0095	0.0018	1.3e-07	691141	140946828	140025674	4	140025674	4	140025674	*	Y	-1.04717	-5.27778
chr2:14824533:G:A	0.01825	A	G	0.4413	-0.0242	0.0103	36659	63137	13.7	0.3139	2	14824533	2	14824533	*	rs2679440	R	14964657	rs2679440	A	G	0.4499	0.006	0.0017	0.00041	690598	14964657	14824533	2	14824533	2	14824533	*	R	-2.34951	3.52941
chr1:107811106:C:A	0.2293	A	C	0.1014	-0.0201	0.0167	36659	63137	0	0.6524	1	107811106	1	107811106	*	rs17020105	M	108353728	rs17020105	A	C	0.1037	0.0105	0.0028	0.00017	692260	108353728	107811106	1	107811106	1	107811106	*	M	-1.20359	3.75
chr11:47372787:T:C	1.993e-07	T	C	0.3281	-0.0559	0.0108	36659	63137	0	0.5605	11	47372787	11	47372787	*	rs896816	Y	47394338	rs896816	T	C	0.3334	0.0228	0.0017	7.5e-39	791990	47394338	47372787	11	47372787	11	47372787	*	Y	-5.17593	13.4118
chr3:107623815:A:G	0.01435	A	G	0.8335	-0.033	0.0135	36659	63137	0	0.8463	3	107623815	3	107623815	*	rs13321566	R	107342662	rs13321566	A	G	0.8159	-0.0135	0.0023	4.7e-09	691569	107342662	107623815	3	107623815	3	107623815	*	R	-2.44444	-5.86957
chr13:85501055:G:A	0.6587	A	G	0.262	0.0051	0.0115	36659	63137	9.4	0.3549	13	85501055	13	85501055	*	rs9547240	R	86075190	rs9547240	A	G	0.2717	0.0076	0.0019	9.5e-05	685557	86075190	85501055	13	85501055	13	85501055	*	R	0.443478	4
chr3:114614116:T:C	0.06923	T	C	0.9161	-0.0329	0.0181	36659	63137	0	0.8046	3	114614116	3	114614116	*	rs10511335	Y	114332963	rs10511335	T	C	0.9206	0.019	0.0032	2.3e-09	691846	114332963	114614116	3	114614116	3	114614116	*	Y	-1.81768	5.9375
chr1:49930359:T:C	0.6809	T	C	0.3144	0.0045	0.011	36659	63137	0	0.5683	1	49930359	1	49930359	*	rs10788924	Y	50396031	rs10788924	T	C	0.3218	0.0185	0.0018	6.7e-24	692530	50396031	49930359	1	49930359	1	49930359	*	Y	0.409091	10.2778
chr1:33898229:C:T	0.9849	T	C	0.425	0.0002	0.0103	36659	63137	0	0.9684	1	33898229	1	33898229	*	rs12029918	Y	34363830	rs12029918	T	C	0.4355	-0.0066	0.0018	0.00018	672732	34363830	33898229	1	33898229	1	33898229	*	Y	0.0194175	-3.66667
chr1:87514822:T:C	0.6825	T	C	0.7405	-0.0047	0.0116	36659	63137	0	0.7502	1	87514822	1	87514822	*	rs12141629	Y	87980505	rs12141629	T	C	0.7393	-0.0087	0.002	8.6e-06	689978	87980505	87514822	1	87514822	1	87514822	*	Y	-0.405172	-4.35
chr7:130620608:A:G	0.8089	A	G	0.4548	0.0025	0.0102	36659	63137	0	0.7338	7	130620608	7	130620608	*	rs2129905	R	130305479	rs2129905	A	G	0.4569	0.0062	0.0017	0.00032	692384	130305479	130620608	7	130620608	7	130620608	*	R	0.245098	3.64706
chr9:80645007:C:A	0.06781	A	C	0.2932	-0.0202	0.0111	36659	63137	0	0.7652	9	80645007	9	80645007	*	rs10867602	V	83259922	rs10867602	A	C	0.2929	-0.0102	0.0019	9.9e-08	688902	83259922	80645007	9	80645007	9	80645007	*	V	-1.81982	-5.36842
chr7:113820227:A:G	0.9683	A	G	0.4493	-0.0004	0.0102	36659	63137	32.7	0.1375	7	113820227	7	113820227	*	rs10953740	R	113460282	rs10953740	A	G	0.4466	0.0153	0.0017	1e-18	684419	113460282	113820227	7	113820227	7	113820227	*	R	-0.0392157	9
chr11:34956702:G:A	0.9421	A	G	0.7182	0.0008	0.0112	36659	63137	0	0.5751	11	34956702	11	34956702	*	rs2956100	R	34978249	rs2956100	A	G	0.7428	-0.0071	0.002	0.0003	692032	34978249	34956702	11	34956702	11	34956702	*	R	0.0714286	-3.55
chr5:107484779:C:T	0.3306	T	C	0.4719	0.0099	0.0102	36659	63137	0	0.7136	5	107484779	5	107484779	*	rs25966	Y	106820480	rs25966	T	C	0.4641	-0.0081	0.0017	2.7e-06	683168	106820480	107484779	5	107484779	5	107484779	*	Y	0.970588	-4.76471
chr10:98108510:C:T	0.8497	T	C	0.6372	-0.002	0.0105	36659	63137	0	0.4763	10	98108510	10	98108510	*	rs1334461	Y	99868267	rs1334461	T	C	0.6264	-0.0081	0.0018	4.7e-06	692144	99868267	98108510	10	98108510	10	98108510	*	Y	-0.190476	-4.5
chr2:164779359:C:T	0.6213	T	C	0.4314	-0.005	0.0102	36659	63137	0	0.4578	2	164779359	2	164779359	*	rs355895	Y	165635869	rs355895	T	C	0.426	0.0091	0.0017	1.7e-07	682449	165635869	164779359	2	164779359	2	164779359	*	Y	-0.490196	5.35294
chr1:216630497:G:A	0.672	A	G	0.2702	-0.0048	0.0114	36659	63137	14.2	0.3092	1	216630497	1	216630497	*	rs11117637	R	216803839	rs11117637	A	G	0.2782	0.0086	0.0019	7.1e-06	691319	216803839	216630497	1	216630497	1	216630497	*	R	-0.421053	4.52632
chr10:60262540:G:A	0.6334	A	G	0.1097	0.0078	0.0164	36659	63137	0	0.9389	10	60262540	10	60262540	*	rs16914674	R	62022298	rs16914674	A	G	0.103	0.0111	0.0029	0.00011	688968	62022298	60262540	10	60262540	10	60262540	*	R	0.47561	3.82759
chr5:113389895:G:C	0.3443	C	G	0.0258	-0.0307	0.0325	36659	63137	48.9	0.03359	5	113389895	5	113389895	*	rs17135601	S	112725592	rs17135601	C	G	0.02689	0.0201	0.0054	0.00019	672104	112725592	113389895	5	113389895	5	113389895	*	S	-0.944615	3.72222
chr5:123501510:C:T	0.06703	T	C	0.0735	-0.0354	0.0193	36659	63137	0	0.6941	5	123501510	5	123501510	*	rs13170938	Y	122837204	rs13170938	T	C	0.07337	-0.0131	0.0033	5.8e-05	681176	122837204	123501510	5	123501510	5	123501510	*	Y	-1.8342	-3.9697
chr19:2699587:T:C	0.5151	T	C	0.8067	-0.0085	0.013	36390	62462	0	0.9228	19	2699587	19	2699587	*	rs10412559	Y	2699585	rs10412559	T	C	0.8052	0.0081	0.0022	0.00018	686829	2699585	2699587	19	2699587	19	2699587	*	Y	-0.653846	3.68182
chr2:41252929:C:G	0.2523	C	G	0.6094	-0.0118	0.0103	36659	63137	54.9	0.01421	2	41252929	2	41252929	*	rs7567634	S	41480069	rs7567634	C	G	0.6079	0.0095	0.0018	7.5e-08	677502	41480069	41252929	2	41252929	2	41252929	*	S	-1.14563	5.27778
chr9:28373259:T:G	0.6621	T	G	0.142	0.0065	0.0149	36659	63137	0	0.5388	9	28373259	9	28373259	*	rs1331875	K	28373257	rs1331875	T	G	0.1345	-0.0092	0.0025	0.0003	679759	28373257	28373259	9	28373259	9	28373259	*	K	0.436242	-3.68
chr2:103977495:G:A	0.4053	A	G	0.1844	0.011	0.0133	36659	63137	26.7	0.1902	2	103977495	2	103977495	*	rs10496377	R	104593953	rs10496377	A	G	0.1833	-0.0105	0.0023	3.2e-06	687679	104593953	103977495	2	103977495	2	103977495	*	R	0.827068	-4.56522
chr8:76190656:T:C	0.711	T	C	0.2942	-0.0041	0.0112	36659	63137	0	0.5418	8	76190656	8	76190656	*	rs1367566	Y	77102891	rs1367566	T	C	0.2919	-0.0177	0.0019	7.9e-21	692151	77102891	76190656	8	76190656	8	76190656	*	Y	-0.366071	-9.31579
chr8:76101865:C:T	0.3742	T	C	0.5824	0.0091	0.0103	36659	63137	0	0.8527	8	76101865	8	76101865	*	rs979925	Y	77014100	rs979925	T	C	0.5862	0.0143	0.0018	3e-16	688925	77014100	76101865	8	76101865	8	76101865	*	Y	0.883495	7.94444
chr4:157041502:T:C	0.9366	T	C	0.2765	0.0009	0.0115	36659	63137	0	0.4632	4	157041502	4	157041502	*	rs6830495	Y	157962654	rs6830495	T	C	0.2566	-0.007	0.002	0.00038	691622	157962654	157041502	4	157041502	4	157041502	*	Y	0.0782609	-3.5
chr6:140169488:C:T	0.05982	T	C	0.1981	-0.0237	0.0126	36659	63137	0	0.7579	6	140169488	6	140169488	*	rs9389755	Y	140490625	rs9389755	T	C	0.2033	-0.0087	0.0021	5.3e-05	692483	140490625	140169488	6	140169488	6	140169488	*	Y	-1.88095	-4.14286
chr11:34886534:A:G	0.9914	A	G	0.3316	-0.0001	0.0108	36659	63137	0	0.9276	11	34886534	11	34886534	*	rs2956091	R	34908081	rs2956091	A	G	0.3063	0.0069	0.0019	0.0002	692571	34908081	34886534	11	34886534	11	34886534	*	R	-0.00925926	3.63158
chr3:157173313:A:C	0.9056	A	C	0.7398	0.0014	0.0115	36659	63137	0	0.8609	3	157173313	3	157173313	*	rs6781682	M	156891102	rs6781682	A	C	0.7431	-0.0117	0.002	3.9e-09	692027	156891102	157173313	3	157173313	3	157173313	*	M	0.121739	-5.85
chr15:67847824:G:A	0.07289	A	G	0.9001	-0.0308	0.0172	36659	63137	0	0.734	15	67847824	15	67847824	*	rs4776991	R	68140162	rs4776991	A	G	0.90996	-0.0157	0.0029	6.3e-08	782587	68140162	67847824	15	67847824	15	67847824	*	R	-1.7907	-5.41379
chr5:132450078:T:G	0.9835	T	G	0.6623	-0.0002	0.0106	36659	63137	23	0.224	5	132450078	5	132450078	*	rs4504381	K	131785770	rs4504381	T	G	0.6636	-0.007	0.0019	0.00015	689242	131785770	132450078	5	132450078	5	132450078	*	K	-0.0188679	-3.68421
chr1:213134113:T:C	0.1925	T	C	0.3168	0.0144	0.011	36659	63137	0	0.916	1	213134113	1	213134113	*	rs6692144	Y	213307456	rs6692144	T	C	0.3051	0.0086	0.0019	3.1e-06	692596	213307456	213134113	1	213134113	1	213134113	*	Y	1.30909	4.52632
chr10:18267058:C:G	0.006585	C	G	0.8489	-0.0383	0.0141	36659	63137	0	0.794	10	18267058	10	18267058	*	rs16917121	S	18555987	rs16917121	C	G	0.8481	-0.0116	0.0024	1.9e-06	676263	18555987	18267058	10	18267058	10	18267058	*	S	-2.71631	-4.83333
chr3:180915697:G:A	0.4833	A	G	0.2167	-0.0086	0.0122	36659	63137	0	0.7523	3	180915697	3	180915697	*	rs1805564	R	180633485	rs1805564	A	G	0.2075	0.011	0.0021	1.9e-07	692374	180633485	180915697	3	180915697	3	180915697	*	R	-0.704918	5.2381
chr2:41788550:C:T	0.02368	T	C	0.4374	0.0232	0.0102	36659	63137	17.7	0.2749	2	41788550	2	41788550	*	rs13430370	Y	42015690	rs13430370	T	C	0.4508	0.0064	0.0017	0.00022	687059	42015690	41788550	2	41788550	2	41788550	*	Y	2.27451	3.76471
chr8:66298941:G:A	0.4991	A	G	0.4455	0.0068	0.0101	36659	63137	0	0.9177	8	66298941	8	66298941	*	rs12541132	R	67211176	rs12541132	A	G	0.4398	-0.0073	0.0017	2.6e-05	689451	67211176	66298941	8	66298941	8	66298941	*	R	0.673267	-4.29412
chr12:61398862:C:A	0.5039	A	C	0.4346	-0.0068	0.0102	36659	63137	0	0.6403	12	61398862	12	61398862	*	rs11173961	M	61792643	rs11173961	A	C	0.4698	0.0075	0.0019	0.00012	606722	61792643	61398862	12	61398862	12	61398862	*	M	-0.666667	3.94737
chr13:52878847:C:G	0.5842	C	G	0.2768	-0.0062	0.0114	36659	63137	24.4	0.2113	13	52878847	13	52878847	*	rs676284	S	53452982	rs676284	C	G	0.2688	-0.0087	0.002	9.6e-06	691182	53452982	52878847	13	52878847	13	52878847	*	S	-0.54386	-4.35
chr14:73267752:A:G	0.257	A	G	0.8081	0.0147	0.013	36659	63137	33.1	0.1343	14	73267752	14	73267752	*	rs878869	R	73734460	rs878869	A	G	0.8313	-0.0111	0.0024	2.8e-06	679262	73734460	73267752	14	73267752	14	73267752	*	R	1.13077	-4.625
chr9:93697285:C:T	0.6315	T	C	0.7664	0.0058	0.012	36659	63137	0	0.8935	9	93697285	9	93697285	*	rs4744269	Y	96459567	rs4744269	T	C	0.7746	0.0075	0.0021	0.00029	637462	96459567	93697285	9	93697285	9	93697285	*	Y	0.483333	3.57143
chr1:13791624:C:G	0.4584	C	G	0.6447	-0.0079	0.0106	36659	63137	0	0.5144	1	13791624	1	13791624	*	rs1980471	S	14118119	rs1980471	C	G	0.627	0.0073	0.0018	3.6e-05	691963	14118119	13791624	1	13791624	1	13791624	*	S	-0.745283	4.05556
chr2:58458183:C:A	0.8424	A	C	0.1229	0.0031	0.0154	36659	63137	0	0.7922	2	58458183	2	58458183	*	rs3732138	M	58685318	rs3732138	A	C	0.1311	0.0174	0.0026	2.3e-11	692574	58685318	58458183	2	58458183	2	58458183	*	M	0.201299	6.69231
chr2:224482553:G:A	0.1933	A	G	0.6611	0.0139	0.0107	36659	63137	0	0.5116	2	224482553	2	224482553	*	rs3820763	R	225347270	rs3820763	A	G	0.6735	-0.0064	0.0018	0.00046	687751	225347270	224482553	2	224482553	2	224482553	*	R	1.29907	-3.55556
chr11:133416649:T:C	0.1873	T	C	0.8396	0.019	0.0144	36659	63137	0	0.8331	11	133416649	11	133416649	*	rs7131457	Y	133286544	rs7131457	T	C	0.8313	0.0108	0.0023	1.8e-06	689862	133286544	133416649	11	133416649	11	133416649	*	Y	1.31944	4.69565
chr9:15938550:A:C	0.9397	A	C	0.5876	-0.0008	0.0103	36659	63137	0	0.8305	9	15938550	9	15938550	*	rs961117	M	15938548	rs961117	A	C	0.5882	0.0176	0.0018	9.6e-24	690415	15938548	15938550	9	15938550	9	15938550	*	M	-0.0776699	9.77778
chr13:53811868:T:C	0.517	T	C	0.8465	-0.009	0.0139	36659	63137	0	0.8335	13	53811868	13	53811868	*	rs9568934	Y	54386003	rs9568934	T	C	0.8482	-0.0116	0.0024	1.8e-06	680697	54386003	53811868	13	53811868	13	53811868	*	Y	-0.647482	-4.83333
chr15:63623180:G:A	0.6896	A	G	0.8789	-0.0063	0.0157	36659	63137	25.1	0.2047	15	63623180	15	63623180	*	rs4523879	R	63915379	rs4523879	A	G	0.8791	-0.0097	0.0026	0.00024	691869	63915379	63623180	15	63623180	15	63623180	*	R	-0.401274	-3.73077
chr9:101607805:C:T	0.5596	T	C	0.487	0.0059	0.0101	36659	63137	0	0.849	9	101607805	9	101607805	*	rs6415853	Y	104370087	rs6415853	T	C	0.492	-0.0074	0.0017	1.6e-05	688320	104370087	101607805	9	101607805	9	101607805	*	Y	0.584158	-4.35294
chr2:60471326:C:T	0.8873	T	C	0.2009	0.0018	0.0126	36659	63137	0	0.7701	2	60471326	2	60471326	*	rs4672394	Y	60698461	rs4672394	T	C	0.1995	-0.0076	0.0022	0.00048	685731	60698461	60471326	2	60471326	2	60471326	*	Y	0.142857	-3.45455
chr6:68660084:T:A	0.2894	A	T	0.1676	-0.0145	0.0136	36659	63137	13.5	0.3157	6	68660084	6	68660084	*	rs9360357	W	69369976	rs9360357	A	T	0.1763	0.0083	0.0023	0.00027	690966	69369976	68660084	6	68660084	6	68660084	*	W	-1.06618	3.6087
chr1:190268770:C:T	0.9455	T	C	0.5706	0.0007	0.0102	36659	63137	0	0.9294	1	190268770	1	190268770	*	rs1412967	Y	190237900	rs1412967	T	C	0.5709	-0.0157	0.0017	7.2e-20	690797	190237900	190268770	1	190268770	1	190268770	*	Y	0.0686275	-9.23529
chr16:82982045:A:C	0.322	A	C	0.5732	0.0102	0.0103	36659	63137	44.6	0.05397	16	82982045	16	82982045	*	rs4782742	M	83015650	rs4782742	A	C	0.5643	-0.0076	0.0017	1.5e-05	685267	83015650	82982045	16	82982045	16	82982045	*	M	0.990291	-4.47059
chr2:81482376:A:T	0.906	A	T	0.9199	0.0022	0.0189	36659	63137	0	0.8639	2	81482376	2	81482376	*	rs12469838	W	81709500	rs12469838	A	T	0.93007	-0.0133	0.0034	0.00011	679685	81709500	81482376	2	81482376	2	81482376	*	W	0.116402	-3.91176
chr11:30449961:T:C	0.3638	T	C	0.8856	-0.0143	0.0158	36659	63137	1.4	0.4282	11	30449961	11	30449961	*	rs12225492	Y	30471508	rs12225492	T	C	0.8914	0.0108	0.0028	9e-05	690887	30471508	30449961	11	30449961	11	30449961	*	Y	-0.905063	3.85714
chr10:124780436:G:A	0.9151	A	G	0.5613	-0.0011	0.0103	36659	63137	0	0.6525	10	124780436	10	124780436	*	rs7099316	R	126469005	rs7099316	A	G	0.5743	0.007	0.0017	5.9e-05	690703	126469005	124780436	10	124780436	10	124780436	*	R	-0.106796	4.11765
chr5:153114273:C:T	0.4001	T	C	0.2895	0.0093	0.0111	36659	63137	36.7	0.1056	5	153114273	5	153114273	*	rs6579998	Y	152493833	rs6579998	T	C	0.3006	-0.0066	0.0019	0.00037	686037	152493833	153114273	5	153114273	5	153114273	*	Y	0.837838	-3.47368
chr8:136447072:G:C	0.9999	C	G	0.1947	0	0.0127	36659	63137	0	0.513	8	136447072	8	136447072	*	rs10105681	S	137459315	rs10105681	C	G	0.199	0.01	0.0021	2.7e-06	692508	137459315	136447072	8	136447072	8	136447072	*	S	0	4.7619
chr12:67703816:T:C	0.2145	T	C	0.6755	0.0137	0.011	36659	63137	0	0.7405	12	67703816	12	67703816	*	rs12314846	Y	68097596	rs12314846	T	C	0.688	-0.008	0.0019	2.3e-05	678378	68097596	67703816	12	67703816	12	67703816	*	Y	1.24545	-4.21053
chr3:115432303:C:A	0.9522	A	C	0.0564	0.0013	0.022	36659	63137	0	0.4843	3	115432303	3	115432303	*	rs9832694	M	115151150	rs9832694	A	C	0.05437	0.0149	0.0038	8.3e-05	691986	115151150	115432303	3	115432303	3	115432303	*	M	0.0590909	3.92105
chr17:9889555:T:C	0.0001494	T	C	0.712	0.0428	0.0113	36659	63137	12.7	0.323	17	9889555	17	9889555	*	rs17681708	Y	9792872	rs17681708	T	C	0.6877	-0.0106	0.0018	7.2e-09	692361	9792872	9889555	17	9889555	17	9889555	*	Y	3.78761	-5.88889
chr3:80875339:G:A	0.6206	A	G	0.3363	-0.0053	0.0107	36659	63137	0	0.6148	3	80875339	3	80875339	*	rs7642419	R	80924490	rs7642419	A	G	0.3329	0.0082	0.0018	8.3e-06	687608	80924490	80875339	3	80875339	3	80875339	*	R	-0.495327	4.55556
chr2:226932195:T:G	0.1174	T	G	0.6057	0.0162	0.0104	36659	63137	35	0.1188	2	226932195	2	226932195	*	rs10169717	K	227796911	rs10169717	T	G	0.5839	-0.0084	0.0017	1.4e-06	689161	227796911	226932195	2	226932195	2	226932195	*	K	1.55769	-4.94118
chr5:64105409:T:G	0.02666	T	G	0.61	0.0229	0.0103	36659	63137	0	0.8984	5	64105409	5	64105409	*	rs17796121	B	63401236	rs17796121	T	G	0.6086	0.0085	0.0017	1.3e-06	692533	63401236	64105409	5	64105409	5	64105409	*	B	2.2233	5
chr8:20639137:T:C	0.7303	T	C	0.3936	-0.0036	0.0103	36659	63137	0	0.4892	8	20639137	8	20639137	*	rs1947260	Y	20496648	rs1947260	T	C	0.3933	-0.007	0.0018	8.5e-05	685272	20496648	20639137	8	20639137	8	20639137	*	Y	-0.349515	-3.88889
chr12:2044652:T:C	0.5901	T	C	0.7719	0.0065	0.0121	36390	62462	37.7	0.1074	12	2044652	12	2044652	*	rs9888349	Y	2153818	rs9888349	T	C	0.7678	-0.0078	0.002	0.00012	691392	2153818	2044652	12	2044652	12	2044652	*	Y	0.53719	-3.9
chr7:138435273:G:A	0.4147	A	G	0.3445	-0.0087	0.0107	36659	63137	36.6	0.1065	7	138435273	7	138435273	*	rs17169596	R	138120018	rs17169596	A	G	0.3474	0.0071	0.0018	0.0001	684811	138120018	138435273	7	138435273	7	138435273	*	R	-0.813084	3.94444
chr3:161679931:A:C	0.5463	A	C	0.9156	0.0111	0.0183	36659	63137	0	0.4568	3	161679931	3	161679931	*	rs6801320	H	161397719	rs6801320	A	C	0.9133	-0.0142	0.003	3.2e-06	691117	161397719	161679931	3	161679931	3	161679931	*	H	0.606557	-4.73333
chr15:47401844:G:A	0.4836	A	G	0.2284	-0.0084	0.012	36659	63137	0	0.4525	15	47401844	15	47401844	*	rs281309	R	47694041	rs281309	A	G	0.2349	0.0084	0.002	3.6e-05	679532	47694041	47401844	15	47401844	15	47401844	*	R	-0.7	4.2
chr1:83970129:G:A	0.2959	A	G	0.5581	-0.0107	0.0102	36659	63137	0	0.8784	1	83970129	1	83970129	*	rs6703493	R	84435812	rs6703493	A	G	0.5686	0.0069	0.0017	7e-05	691329	84435812	83970129	1	83970129	1	83970129	*	R	-1.04902	4.05882
chr1:95825289:C:T	0.8485	T	C	0.3799	-0.002	0.0104	36659	63137	13.7	0.3133	1	95825289	1	95825289	*	rs12034762	Y	96290845	rs12034762	T	C	0.3801	0.0136	0.0018	1e-14	688861	96290845	95825289	1	95825289	1	95825289	*	Y	-0.192308	7.55556
chr9:14670951:C:T	0.8538	T	C	0.3327	-0.002	0.0107	36659	63137	40.7	0.07716	9	14670951	9	14670951	*	rs10961649	Y	14670949	rs10961649	T	C	0.3268	0.0105	0.0019	2.1e-08	687641	14670949	14670951	9	14670951	9	14670951	*	Y	-0.186916	5.52632
chr11:85032533:T:C	0.09048	T	C	0.5155	-0.0171	0.0101	36659	63137	22.5	0.229	11	85032533	11	85032533	*	rs7111336	Y	84743577	rs7111336	T	C	0.5198	-0.0092	0.0017	8.8e-08	690311	84743577	85032533	11	85032533	11	85032533	*	Y	-1.69307	-5.41176
chr8:123164881:A:G	0.3238	A	G	0.3298	0.0107	0.0108	36659	63137	0	0.6772	8	123164881	8	123164881	*	rs1670178	R	124177121	rs1670178	A	G	0.3316	-0.0069	0.0019	0.0002	687942	124177121	123164881	8	123164881	8	123164881	*	R	0.990741	-3.63158
chr4:64992870:C:T	0.3299	T	C	0.7205	-0.011	0.0113	36659	63137	43.4	0.06111	4	64992870	4	64992870	*	rs4358451	Y	65858588	rs4358451	T	C	0.7292	0.011	0.0019	1.2e-08	692427	65858588	64992870	4	64992870	4	64992870	*	Y	-0.973451	5.78947
chr6:34061271:G:C	0.07333	C	G	0.6297	-0.019	0.0106	36659	63137	0	0.8099	6	34061271	6	34061271	*	rs6901097	V	34029048	rs6901097	C	G	0.6174	0.0065	0.0018	0.00027	674700	34029048	34061271	6	34061271	6	34061271	*	V	-1.79245	3.61111
chr9:16031473:C:G	0.5797	C	G	0.5591	-0.0056	0.0102	36659	63137	0	0.8799	9	16031473	9	16031473	*	rs10810521	S	16031471	rs10810521	C	G	0.5588	0.0154	0.0017	1e-18	686800	16031471	16031473	9	16031473	9	16031473	*	S	-0.54902	9.05882
chr5:149235883:T:C	0.3017	T	C	0.5486	0.0105	0.0102	36659	63137	0	0.8082	5	149235883	5	149235883	*	rs2918264	Y	148615446	rs2918264	T	C	0.5248	0.0065	0.0017	0.00016	690291	148615446	149235883	5	149235883	5	149235883	*	Y	1.02941	3.82353
chr3:50559661:G:A	0.03	A	G	0.8754	-0.033	0.0152	36659	63137	0	0.9545	3	50559661	3	50559661	*	rs1034405	R	50597092	rs1034405	A	G	0.8644	0.016	0.0025	2.7e-10	692595	50597092	50559661	3	50559661	3	50559661	*	R	-2.17105	6.4
chr14:55526538:C:T	0.2444	T	C	0.5695	0.012	0.0103	36659	63137	24.8	0.2079	14	55526538	14	55526538	*	rs2147120	Y	55993256	rs2147120	T	C	0.5623	0.0075	0.0017	1.5e-05	686994	55993256	55526538	14	55526538	14	55526538	*	Y	1.16505	4.41176
chr7:32890985:C:T	0.7688	T	C	0.3831	-0.0031	0.0104	36659	63137	0	0.9903	7	32890985	7	32890985	*	rs7811609	Y	32930597	rs7811609	T	C	0.3806	0.0089	0.0018	5.2e-07	691762	32930597	32890985	7	32890985	7	32890985	*	Y	-0.298077	4.94444
chr9:113780591:C:T	0.1668	T	C	0.0947	-0.024	0.0173	36659	63137	0	0.9129	9	113780591	9	113780591	*	rs12683399	Y	116542871	rs12683399	T	C	0.09477	0.0114	0.0029	8.2e-05	680393	116542871	113780591	9	113780591	9	113780591	*	Y	-1.38728	3.93103
chr15:80624351:G:C	0.3721	C	G	0.7015	0.01	0.0112	36659	63137	64.2	0.001827	15	80624351	15	80624351	*	rs4628923	S	80916692	rs4628923	C	G	0.7319	0.0077	0.0019	7.7e-05	690321	80916692	80624351	15	80624351	15	80624351	*	S	0.892857	4.05263
chr11:8326729:A:G	0.548	A	G	0.8056	0.0078	0.0129	36659	63137	0	0.5119	11	8326729	11	8326729	*	rs7951426	R	8348276	rs7951426	A	G	0.8119	0.0097	0.0023	2.2e-05	681973	8348276	8326729	11	8326729	11	8326729	*	R	0.604651	4.21739
chr20:14940893:T:G	0.2583	T	G	0.7305	-0.0129	0.0114	36659	63137	32.3	0.1408	20	14940893	20	14940893	*	rs2104351	K	14921539	rs2104351	T	G	0.7097	0.0083	0.0019	1.6e-05	680448	14921539	14940893	20	14940893	20	14940893	*	K	-1.13158	4.36842
chr20:25206939:A:G	0.8775	A	G	0.6686	-0.0016	0.0107	36659	63137	0	0.466	20	25206939	20	25206939	*	rs11699392	R	25187575	rs11699392	A	G	0.6684	-0.013	0.0018	1.2e-12	691582	25187575	25206939	20	25206939	20	25206939	*	R	-0.149533	-7.22222
chr6:118371335:A:C	0.5521	A	C	0.4469	-0.006	0.0101	36659	63137	0	0.6741	6	118371335	6	118371335	*	rs7764272	M	118692498	rs7764272	A	C	0.429	-0.0065	0.0016	6.1e-05	794852	118692498	118371335	6	118371335	6	118371335	*	M	-0.594059	-4.0625
chr11:64043472:A:G	0.24	A	G	0.7474	-0.0137	0.0116	36390	62462	0	0.7072	11	64043472	11	64043472	*	rs562750	D	63810944	rs562750	A	G	0.7516	0.0114	0.002	8.7e-09	680937	63810944	64043472	11	64043472	11	64043472	*	D	-1.18103	5.7
chr14:79606334:C:A	0.5119	A	C	0.3937	-0.0068	0.0103	36659	63137	20.9	0.2443	14	79606334	14	79606334	*	rs2552419	M	80072677	rs2552419	A	C	0.3711	-0.0071	0.0018	8.3e-05	691419	80072677	79606334	14	79606334	14	79606334	*	M	-0.660194	-3.94444
chr10:100569652:C:T	0.6948	T	C	0.2125	0.0048	0.0123	36659	63137	35.4	0.1157	10	100569652	10	100569652	*	rs2495744	Y	102329409	rs2495744	T	C	0.2218	-0.0076	0.0021	0.00023	691890	102329409	100569652	10	100569652	10	100569652	*	Y	0.390244	-3.61905
chr5:107964954:T:C	0.106	T	C	0.7133	0.0179	0.0111	36659	63137	0	0.9876	5	107964954	5	107964954	*	rs885624	H	107300655	rs885624	T	C	0.7046	-0.0118	0.0019	5.6e-10	688876	107300655	107964954	5	107964954	5	107964954	*	H	1.61261	-6.21053
chr1:178026475:G:C	0.9574	C	G	0.8771	0.0008	0.0158	36659	63137	11.3	0.3364	1	178026475	1	178026475	*	rs1415083	S	177995610	rs1415083	C	G	0.8865	-0.0136	0.0027	3.7e-07	679744	177995610	178026475	1	178026475	1	178026475	*	S	0.0506329	-5.03704
chr20:63037646:C:T	0.8584	T	C	0.6381	-0.0019	0.0106	36390	62462	13.9	0.3153	20	63037646	20	63037646	*	rs6089828	Y	61668998	rs6089828	T	C	0.6493	-0.0068	0.0017	7.3e-05	794668	61668998	63037646	20	63037646	20	63037646	*	Y	-0.179245	-4
chr6:131494872:G:A	0.8377	A	G	0.2349	0.0024	0.0119	36659	63137	0	0.5028	6	131494872	6	131494872	*	rs11154638	R	131816012	rs11154638	A	G	0.2349	0.0108	0.002	1e-07	691968	131816012	131494872	6	131494872	6	131494872	*	R	0.201681	5.4
chr2:118762771:T:G	0.9295	T	G	0.8051	0.0011	0.0128	36659	63137	0	0.5414	2	118762771	2	118762771	*	rs10496551	K	119520347	rs10496551	T	G	0.8013	-0.0087	0.0022	5e-05	685094	119520347	118762771	2	118762771	2	118762771	*	K	0.0859375	-3.95455
chr20:48779663:T:C	0.0597	T	C	0.4232	-0.0194	0.0103	36659	63137	22.4	0.2304	20	48779663	20	48779663	*	rs6066856	Y	47396200	rs6066856	T	C	0.4314	-0.0075	0.0018	1.9e-05	687371	47396200	48779663	20	48779663	20	48779663	*	Y	-1.8835	-4.16667
chr20:47682033:A:G	0.3995	A	G	0.5577	0.0087	0.0103	36659	63137	12.8	0.3227	20	47682033	20	47682033	*	rs1981062	R	46310777	rs1981062	A	G	0.5713	0.0075	0.0017	2e-05	692049	46310777	47682033	20	47682033	20	47682033	*	R	0.84466	4.41176
chr11:103440056:T:C	0.1444	T	C	0.6393	0.0153	0.0105	36659	63137	0	0.4731	11	103440056	11	103440056	*	rs590320	Y	103310784	rs590320	T	C	0.6155	0.0068	0.0018	0.00012	686930	103310784	103440056	11	103440056	11	103440056	*	Y	1.45714	3.77778
chr3:108101541:G:A	0.997	A	G	0.1466	0.0001	0.0144	36659	63137	0	0.5395	3	108101541	3	108101541	*	rs326360	R	107820388	rs326360	A	G	0.1489	0.0105	0.0025	2.1e-05	689107	107820388	108101541	3	108101541	3	108101541	*	R	0.00694444	4.2
chr7:99394321:C:T	0.0681	T	C	0.1342	0.0269	0.0148	36659	63137	0	0.5743	7	99394321	7	99394321	*	rs10243678	Y	98991944	rs10243678	T	C	0.1328	-0.0163	0.0026	3.4e-10	691398	98991944	99394321	7	99394321	7	99394321	*	Y	1.81757	-6.26923
chr10:9439215:C:T	0.2517	T	C	0.4882	0.0116	0.0101	36659	63137	17.9	0.2728	10	9439215	10	9439215	*	rs10795716	Y	9481178	rs10795716	T	C	0.4772	0.0065	0.0017	0.00016	689518	9481178	9439215	10	9439215	10	9439215	*	Y	1.14851	3.82353
chr1:243634515:A:G	0.08285	A	G	0.1392	0.0263	0.0151	36390	62462	0	0.7321	1	243634515	1	243634515	*	rs320331	R	243797817	rs320331	A	G	0.1429	0.0192	0.0025	3.2e-14	688115	243797817	243634515	1	243634515	1	243634515	*	R	1.74172	7.68
chr8:8711168:G:A	0.332	A	G	0.2398	-0.0114	0.0118	36390	62462	0	0.9428	8	8711168	8	8711168	*	rs13251887	R	8568678	rs13251887	A	G	0.2368	0.0102	0.002	7e-07	682448	8568678	8711168	8	8711168	8	8711168	*	R	-0.966102	5.1
chr3:9375148:C:T	0.3292	T	C	0.5907	0.0102	0.0105	36659	63137	1.4	0.4283	3	9375148	3	9375148	*	rs2255558	Y	9416832	rs2255558	T	C	0.6002	-0.0097	0.0018	3.5e-08	690628	9416832	9375148	3	9375148	3	9375148	*	Y	0.971429	-5.38889
chr13:40203718:T:C	0.9036	T	C	0.693	-0.0013	0.0109	36659	63137	11.6	0.3342	13	40203718	13	40203718	*	rs1537879	Y	40777855	rs1537879	T	C	0.67	0.0095	0.0018	2.6e-07	690391	40777855	40203718	13	40203718	13	40203718	*	Y	-0.119266	5.27778
chr8:14451235:G:T	0.2625	T	G	0.2971	-0.0124	0.011	36659	63137	4.7	0.3987	8	14451235	8	14451235	*	rs10089641	K	14308744	rs10089641	T	G	0.2969	0.0118	0.0019	3.3e-10	692262	14308744	14451235	8	14451235	8	14451235	*	K	-1.12727	6.21053
chr7:39442530:G:A	0.1848	A	G	0.2609	0.0152	0.0114	36659	63137	0	0.8421	7	39442530	7	39442530	*	rs2237383	R	39482129	rs2237383	A	G	0.2636	-0.0113	0.002	9.2e-09	690906	39482129	39442530	7	39442530	7	39442530	*	R	1.33333	-5.65
chr1:98735185:G:A	0.7706	A	G	0.2819	0.0033	0.0112	36659	63137	13.9	0.3121	1	98735185	1	98735185	*	rs6665235	R	99200741	rs6665235	A	G	0.2931	-0.0086	0.0019	5.2e-06	692582	99200741	98735185	1	98735185	1	98735185	*	R	0.294643	-4.52632
chr14:36318020:T:C	0.1714	T	C	0.0712	0.0301	0.022	36659	63137	58.6	0.007254	14	36318020	14	36318020	*	rs3805354	Y	36787226	rs3805354	T	C	0.05116	0.0139	0.004	0.00048	690764	36787226	36318020	14	36318020	14	36318020	*	Y	1.36818	3.475
chr10:91258682:T:C	0.04803	T	C	0.9484	-0.0465	0.0235	36659	63137	0	0.4738	10	91258682	10	91258682	*	rs7070498	Y	93018439	rs7070498	T	C	0.94656	0.0148	0.0039	0.00015	679665	93018439	91258682	10	91258682	10	91258682	*	Y	-1.97872	3.79487
chr2:228028019:C:T	0.1661	T	C	0.3302	-0.0149	0.0108	36659	63137	18.5	0.2672	2	228028019	2	228028019	*	rs6720196	Y	228892735	rs6720196	T	C	0.3302	-0.0083	0.0018	5.6e-06	692520	228892735	228028019	2	228028019	2	228028019	*	Y	-1.37963	-4.61111
chr8:29226429:T:C	0.7298	T	C	0.8417	0.0048	0.0138	36659	63137	0	0.5617	8	29226429	8	29226429	*	rs7008934	Y	29083946	rs7008934	T	C	0.8435	0.0108	0.0024	4.8e-06	688892	29083946	29226429	8	29226429	8	29226429	*	Y	0.347826	4.5
chr3:24637156:A:G	0.8967	A	G	0.8996	0.0022	0.0169	36659	63137	20.6	0.2476	3	24637156	3	24637156	*	rs7614933	R	24678647	rs7614933	A	G	0.90587	0.0104	0.0029	0.00038	681866	24678647	24637156	3	24637156	3	24637156	*	R	0.130178	3.58621
chr5:123424168:T:C	0.2352	T	C	0.7958	-0.0148	0.0125	36659	63137	5.8	0.3879	5	123424168	5	123424168	*	rs11241696	Y	122759862	rs11241696	T	C	0.7923	0.0154	0.0021	7.1e-13	686952	122759862	123424168	5	123424168	5	123424168	*	Y	-1.184	7.33333
chr12:110109357:A:C	0.7067	A	C	0.1587	-0.0053	0.0142	36659	63137	0	0.8693	12	110109357	12	110109357	*	rs1547975	M	110547162	rs1547975	A	C	0.1604	-0.0093	0.0023	5.9e-05	738996	110547162	110109357	12	110109357	12	110109357	*	M	-0.373239	-4.04348
chr20:52673780:C:G	0.5271	C	G	0.9258	-0.0122	0.0193	36659	63137	12.1	0.329	20	52673780	20	52673780	*	rs4809913	S	51290319	rs4809913	C	G	0.92668	-0.0127	0.0034	0.0002	691360	51290319	52673780	20	52673780	20	52673780	*	S	-0.632124	-3.73529
chr16:72002678:A:G	0.02389	A	G	0.4999	-0.0228	0.0101	36659	63137	0	0.5857	16	72002678	16	72002678	*	rs7195958	R	72036577	rs7195958	A	G	0.4876	0.0068	0.0016	2.5e-05	794435	72036577	72002678	16	72002678	16	72002678	*	R	-2.25743	4.25
chr16:76920214:A:G	0.7695	A	G	0.733	0.0033	0.0114	36659	63137	0	0.9284	16	76920214	16	76920214	*	rs12927154	D	76954111	rs12927154	A	G	0.7332	0.0068	0.0018	0.00021	793110	76954111	76920214	16	76920214	16	76920214	*	D	0.289474	3.77778
chr4:166630208:G:A	0.3846	A	G	0.563	0.0089	0.0103	36659	63137	0	0.8218	4	166630208	4	166630208	*	rs7664464	R	167551359	rs7664464	A	G	0.5683	-0.0075	0.0017	1.8e-05	688057	167551359	166630208	4	166630208	4	166630208	*	R	0.864078	-4.41176
chr2:219766795:T:C	0.7739	T	C	0.4368	-0.003	0.0104	36659	63137	0	0.6474	2	219766795	2	219766795	*	rs4672939	Y	220631517	rs4672939	T	C	0.4114	0.0067	0.0018	0.00015	685014	220631517	219766795	2	219766795	2	219766795	*	Y	-0.288462	3.72222
chr2:168433575:T:C	0.9829	T	C	0.9295	-0.0004	0.0197	36659	63137	2	0.4227	2	168433575	2	168433575	*	rs2602569	Y	169290085	rs2602569	T	C	0.92779	-0.0136	0.0034	6.9e-05	691609	169290085	168433575	2	168433575	2	168433575	*	Y	-0.0203046	-4
chr2:612487:G:A	0.9054	A	G	0.1917	-0.0015	0.0128	36659	63137	32.2	0.1419	2	612487	2	612487	*	rs17784726	R	612487	rs17784726	A	G	0.1895	0.0163	0.0021	3.9e-15	790589	612487	612487	2	612487	2	612487	*	R	-0.117188	7.7619
chr1:114925723:G:T	0.8458	T	G	0.4219	0.002	0.0102	36659	63137	0	0.8426	1	114925723	1	114925723	*	rs360588	K	115468344	rs360588	T	G	0.4364	0.0074	0.0017	1.8e-05	692132	115468344	114925723	1	114925723	1	114925723	*	K	0.196078	4.35294
chr3:12919485:G:A	0.04901	A	G	0.7869	-0.0248	0.0126	36659	63137	0	0.9427	3	12919485	3	12919485	*	rs2569995	R	12960985	rs2569995	A	G	0.8058	-0.0097	0.0022	1.2e-05	681975	12960985	12919485	3	12919485	3	12919485	*	R	-1.96825	-4.40909
chr8:9812265:G:A	0.0003254	A	G	0.6366	0.0379	0.0106	36390	62462	4.2	0.4018	8	9812265	8	9812265	*	rs10104807	R	9669775	rs10104807	A	G	0.6329	-0.0139	0.0017	2.1e-16	791859	9669775	9812265	8	9812265	8	9812265	*	R	3.57547	-8.17647
chr18:59966722:C:T	0.8562	T	C	0.609	-0.0019	0.0107	36659	63137	25.1	0.2043	18	59966722	18	59966722	*	rs11152194	Y	57633954	rs11152194	T	C	0.6029	0.0089	0.0018	1.2e-06	648787	57633954	59966722	18	59966722	18	59966722	*	Y	-0.17757	4.94444
chr7:83996951:G:A	0.3393	A	G	0.7674	-0.0117	0.0122	36659	63137	0	0.6362	7	83996951	7	83996951	*	rs1623312	R	83626267	rs1623312	A	G	0.7777	0.0088	0.0021	2.6e-05	692155	83626267	83996951	7	83996951	7	83996951	*	R	-0.959016	4.19048
chr4:161114710:C:T	0.8417	T	C	0.6013	-0.0021	0.0103	36659	63137	0	0.8852	4	161114710	4	161114710	*	rs4364215	Y	162035862	rs4364215	T	C	0.6049	0.0088	0.0017	4.8e-07	687417	162035862	161114710	4	161114710	4	161114710	*	Y	-0.203883	5.17647
chr4:84509647:G:A	0.7318	A	G	0.297	0.0039	0.0114	36659	63137	0	0.66	4	84509647	4	84509647	*	rs17009038	R	85430800	rs17009038	A	G	0.304	0.0084	0.0018	2.7e-06	788918	85430800	84509647	4	84509647	4	84509647	*	R	0.342105	4.66667
chr7:3452814:G:A	0.6562	A	G	0.533	-0.0045	0.0101	36659	63137	0	0.5943	7	3452814	7	3452814	*	rs2340848	R	3492446	rs2340848	A	G	0.5415	0.0075	0.0017	1.3e-05	688536	3492446	3452814	7	3452814	7	3452814	*	R	-0.445545	4.41176
chr6:57096723:A:G	0.1688	A	G	0.8452	0.0193	0.014	36659	63137	7	0.3769	6	57096723	6	57096723	*	rs7771115	R	56961521	rs7771115	A	G	0.8563	-0.0113	0.0025	8.1e-06	638161	56961521	57096723	6	57096723	6	57096723	*	R	1.37857	-4.52
chr21:17256315:G:C	0.7972	C	G	0.9249	-0.0056	0.0218	36025	56356	0	0.9413	21	17256315	21	17256315	*	rs859171	S	18628633	rs859171	C	G	0.94498	-0.0138	0.0039	0.00039	676362	18628633	17256315	21	17256315	21	17256315	*	S	-0.256881	-3.53846
chr5:231028:T:C	0.6976	T	C	0.8631	-0.0058	0.0149	36659	63137	45.1	0.05161	5	231028	5	231028	*	rs2288459	Y	231143	rs2288459	T	C	0.8586	-0.0097	0.0025	0.00013	692595	231143	231028	5	231028	5	231028	*	Y	-0.389262	-3.88
chr16:81683275:T:C	0.4903	T	C	0.6615	0.0075	0.0108	36659	63137	0	0.5187	16	81683275	16	81683275	*	rs11647444	Y	81716880	rs11647444	T	C	0.6645	-0.0097	0.0019	2e-07	683698	81716880	81683275	16	81683275	16	81683275	*	Y	0.694444	-5.10526
chr2:228167332:T:C	0.9375	T	C	0.8663	0.0012	0.0148	36659	63137	34.9	0.1191	2	228167332	2	228167332	*	rs12615268	Y	229032048	rs12615268	T	C	0.8722	-0.0171	0.0026	6.7e-11	692491	229032048	228167332	2	228167332	2	228167332	*	Y	0.0810811	-6.57692
chr14:69125492:A:G	0.8609	A	G	0.6444	-0.0019	0.0106	36659	63137	32.7	0.1374	14	69125492	14	69125492	*	rs1275405	R	69592209	rs1275405	A	G	0.6425	0.0064	0.0018	0.00038	690961	69592209	69125492	14	69125492	14	69125492	*	R	-0.179245	3.55556
chr8:9434688:A:G	0.7653	A	G	0.8232	0.0039	0.0132	36390	62462	52.7	0.02497	8	9434688	8	9434688	*	rs13252324	R	9292198	rs13252324	A	G	0.8281	-0.0129	0.0022	4.1e-09	756724	9292198	9434688	8	9434688	8	9434688	*	R	0.295455	-5.86364
chr1:187685962:T:C	0.7396	T	C	0.8398	-0.0046	0.0138	36659	63137	0	0.7496	1	187685962	1	187685962	*	rs10494605	Y	187655094	rs10494605	T	C	0.8353	-0.0086	0.0023	0.00024	689695	187655094	187685962	1	187685962	1	187685962	*	Y	-0.333333	-3.73913
chr14:74778089:C:G	0.6674	C	G	0.8705	0.0065	0.0151	36659	63137	0	0.9519	14	74778089	14	74778089	*	rs3813556	B	75244792	rs3813556	C	G	0.8625	0.009	0.0025	0.00025	692126	75244792	74778089	14	74778089	14	74778089	*	B	0.430464	3.6
chr5:108226970:T:G	0.2192	T	G	0.3176	-0.0134	0.0109	36659	63137	0	0.6381	5	108226970	5	108226970	*	rs2966800	K	107562671	rs2966800	T	G	0.3044	0.0075	0.0019	5.9e-05	690998	107562671	108226970	5	108226970	5	108226970	*	K	-1.22936	3.94737
chr3:87814130:T:C	0.5867	T	C	0.6907	0.0059	0.0109	36659	63137	0	0.9214	3	87814130	3	87814130	*	rs1489777	Y	87863280	rs1489777	T	C	0.7094	0.0068	0.0019	0.00034	688043	87863280	87814130	3	87814130	3	87814130	*	Y	0.541284	3.57895
chr4:102735220:A:G	0.774	A	G	0.7601	0.0034	0.012	36659	63137	0	0.7079	4	102735220	4	102735220	*	rs223495	R	103656377	rs223495	A	G	0.7588	0.0105	0.002	2e-07	681039	103656377	102735220	4	102735220	4	102735220	*	R	0.283333	5.25
chr12:125121411:C:T	0.4055	T	C	0.3202	0.009	0.0108	36659	63137	6.6	0.3808	12	125121411	12	125121411	*	rs7133614	Y	125605957	rs7133614	T	C	0.3285	-0.0068	0.0019	0.00024	689564	125605957	125121411	12	125121411	12	125121411	*	Y	0.833333	-3.57895
chr10:66192728:C:T	0.7434	T	C	0.4101	0.0033	0.0102	36659	63137	0	0.7597	10	66192728	10	66192728	*	rs10822743	Y	67952486	rs10822743	T	C	0.4246	0.0065	0.0017	0.0002	688323	67952486	66192728	10	66192728	10	66192728	*	Y	0.323529	3.82353
chr18:33266931:A:T	0.4039	A	T	0.0816	0.0162	0.0195	36659	63137	1.7	0.4253	18	33266931	18	33266931	*	rs9965081	W	30846895	rs9965081	A	T	0.067	-0.0165	0.0036	4.6e-06	626500	30846895	33266931	18	33266931	18	33266931	*	W	0.830769	-4.58333
chr16:8063851:C:T	0.05406	T	C	0.3037	0.0212	0.011	36659	63137	0	0.6135	16	8063851	16	8063851	*	rs896398	Y	8113853	rs896398	T	C	0.3165	0.0082	0.0019	9.9e-06	690113	8113853	8063851	16	8063851	16	8063851	*	Y	1.92727	4.31579
chr14:93544548:C:A	0.9893	A	C	0.8645	0.0002	0.0152	36390	62462	0	0.6324	14	93544548	14	93544548	*	rs1951715	M	94010894	rs1951715	A	C	0.8751	0.0099	0.0026	0.00011	691133	94010894	93544548	14	93544548	14	93544548	*	M	0.0131579	3.80769
chr11:133789952:T:C	0.8973	T	C	0.5759	0.0013	0.0103	36659	63137	11.5	0.3345	11	133789952	11	133789952	*	rs4132717	Y	133659847	rs4132717	T	C	0.5586	-0.0082	0.0017	3.1e-06	686391	133659847	133789952	11	133789952	11	133789952	*	Y	0.126214	-4.82353
chr15:51929077:C:T	0.03775	T	C	0.4149	0.0213	0.0103	36659	63137	40.9	0.07614	15	51929077	15	51929077	*	rs2052709	Y	52221274	rs2052709	T	C	0.4089	-0.0101	0.0017	6.1e-09	692269	52221274	51929077	15	51929077	15	51929077	*	Y	2.06796	-5.94118
chr8:8277453:A:G	0.02572	A	G	0.6143	-0.0233	0.0104	36390	62462	0	0.7904	8	8277453	8	8277453	*	rs793728	R	8134975	rs793728	A	G	0.6007	0.0125	0.0018	1.7e-12	689764	8134975	8277453	8	8277453	8	8277453	*	R	-2.24038	6.94444
chr11:47456297:A:G	0.9915	A	G	0.8662	-0.0002	0.015	36659	63137	0	0.7097	11	47456297	11	47456297	*	rs17198158	V	47477849	rs17198158	A	G	0.8625	0.0093	0.0023	5.4e-05	794374	47477849	47456297	11	47456297	11	47456297	*	V	-0.0133333	4.04348
chr20:24911247:C:T	0.2345	T	C	0.383	0.0126	0.0106	36659	63137	0	0.6851	20	24911247	20	24911247	*	rs6050117	Y	24891883	rs6050117	T	C	0.4007	-0.0105	0.0018	2.1e-09	691160	24891883	24911247	20	24911247	20	24911247	*	Y	1.18868	-5.83333
chr13:54126216:G:T	0.8816	T	G	0.8912	0.0025	0.0171	36659	63137	0	0.9808	13	54126216	13	54126216	*	rs2784562	K	54700351	rs2784562	T	G	0.90587	-0.0145	0.003	1.4e-06	690525	54700351	54126216	13	54126216	13	54126216	*	K	0.146199	-4.83333
chr4:158750907:G:T	0.8956	T	G	0.5676	0.0013	0.0102	36659	63137	0	0.5097	4	158750907	4	158750907	*	rs4690912	K	159672059	rs4690912	T	G	0.5732	-0.0069	0.0017	7.5e-05	687519	159672059	158750907	4	158750907	4	158750907	*	K	0.127451	-4.05882
chr1:42382252:C:T	0.5074	T	C	0.4577	-0.0067	0.0102	36659	63137	8.6	0.3626	1	42382252	1	42382252	*	rs11210627	Y	42847923	rs11210627	T	C	0.4402	0.0063	0.0017	0.00029	680838	42847923	42382252	1	42382252	1	42382252	*	Y	-0.656863	3.70588
chr6:63494809:A:G	0.01297	A	G	0.6644	0.0266	0.0107	36659	63137	0	0.9187	6	63494809	6	63494809	*	rs1744134	R	64204714	rs1744134	A	G	0.6552	0.008	0.0018	8.6e-06	691474	64204714	63494809	6	63494809	6	63494809	*	R	2.48598	4.44444
chr19:44973400:C:G	2.676e-29	C	G	0.9496	-0.2608	0.0232	36659	63137	54.5	0.01529	19	44973400	19	44973400	*	rs2293755	V	45476657	rs2293755	C	G	0.95013	0.0017	0.0045	0.71	609926	45476657	44973400	19	44973400	19	44973400	*	V	-11.2414	0.377778
chr18:71559341:A:G	0.2906	A	G	0.0785	0.0208	0.0197	36294	57031	0	0.7141	18	71559341	18	71559341	*	rs11877886	R	69226577	rs11877886	A	G	0.06671	-0.0162	0.0034	2.6e-06	678553	69226577	71559341	18	71559341	18	71559341	*	R	1.05584	-4.76471
chr12:887505:G:A	0.2217	A	G	0.2407	-0.0145	0.0118	36659	63137	49.1	0.03264	12	887505	12	887505	*	rs11064584	R	996671	rs11064584	A	G	0.238	-0.0097	0.002	1.7e-06	690120	996671	887505	12	887505	12	887505	*	R	-1.22881	-4.85
chr10:27050657:T:A	0.06887	A	T	0.6466	-0.0192	0.0106	36659	63137	0	0.4925	10	27050657	10	27050657	*	rs10764664	W	27339586	rs10764664	A	T	0.6555	-0.0079	0.0018	1.3e-05	690252	27339586	27050657	10	27050657	10	27050657	*	W	-1.81132	-4.38889
chr19:19506325:G:A	0.08518	A	G	0.0468	0.0411	0.0239	36659	63137	0	0.5173	19	19506325	19	19506325	*	rs2033481	R	19617134	rs2033481	A	G	0.05051	0.0163	0.0038	1.5e-05	782117	19617134	19506325	19	19506325	19	19506325	*	R	1.71967	4.28947
chr11:85629547:C:T	0.06188	T	C	0.1008	-0.0314	0.0168	36659	63137	0	0.5265	11	85629547	11	85629547	*	rs17208519	Y	85340591	rs17208519	T	C	0.09121	-0.0124	0.0029	2.4e-05	691324	85340591	85629547	11	85629547	11	85629547	*	Y	-1.86905	-4.27586
chr20:62909676:C:G	0.06104	C	G	0.7901	-0.0233	0.0125	36659	63137	0	0.4815	20	62909676	20	62909676	*	rs2295001	S	61541028	rs2295001	C	G	0.8035	0.0124	0.0022	1.9e-08	686407	61541028	62909676	20	62909676	20	62909676	*	S	-1.864	5.63636
chr10:22864421:T:C	0.5557	T	C	0.6243	0.0061	0.0104	36659	63137	7.5	0.3729	10	22864421	10	22864421	*	rs7070284	Y	23153350	rs7070284	T	C	0.6155	0.007	0.0018	8.5e-05	687149	23153350	22864421	10	22864421	10	22864421	*	Y	0.586538	3.88889
chr10:98173507:C:T	0.6447	T	C	0.2058	-0.0057	0.0124	36659	63137	0	0.7681	10	98173507	10	98173507	*	rs11814972	Y	99933264	rs11814972	T	C	0.2043	0.0081	0.0021	0.00014	692580	99933264	98173507	10	98173507	10	98173507	*	Y	-0.459677	3.85714
chr11:116999764:A:G	0.6838	A	G	0.9132	0.0073	0.0178	36659	63137	29.3	0.1665	11	116999764	11	116999764	*	rs10502224	R	116870480	rs10502224	A	G	0.90733	-0.0121	0.003	6.5e-05	692088	116870480	116999764	11	116999764	11	116999764	*	R	0.410112	-4.03333
chr6:56945741:G:A	0.04091	A	G	0.8146	0.0275	0.0134	36659	63137	0	0.4506	6	56945741	6	56945741	*	rs1020548	R	56810539	rs1020548	A	G	0.8344	-0.0132	0.0023	6.6e-09	688748	56810539	56945741	6	56945741	6	56945741	*	R	2.05224	-5.73913
chr16:72983785:C:A	0.2288	A	C	0.1335	-0.0179	0.0149	36659	63137	9.8	0.3506	16	72983785	16	72983785	*	rs16971471	M	73017684	rs16971471	A	C	0.1279	-0.0108	0.0026	3.5e-05	690181	73017684	72983785	16	72983785	16	72983785	*	M	-1.20134	-4.15385
chr5:56974897:C:T	0.007012	T	C	0.209	0.0334	0.0124	36659	63137	22.8	0.2264	5	56974897	5	56974897	*	rs2441132	Y	56270724	rs2441132	T	C	0.2053	0.0078	0.0021	0.00025	692465	56270724	56974897	5	56974897	5	56974897	*	Y	2.69355	3.71429
chr13:77884435:A:G	0.5966	A	G	0.1329	0.008	0.0152	36659	63137	9.7	0.3514	13	77884435	13	77884435	*	rs8000670	R	78458570	rs8000670	A	G	0.1147	-0.0094	0.0027	0.00044	689154	78458570	77884435	13	77884435	13	77884435	*	R	0.526316	-3.48148
chr2:36133406:A:C	0.9443	A	C	0.3626	-0.0007	0.0106	36659	63137	43.6	0.05985	2	36133406	2	36133406	*	rs1730573	M	36360549	rs1730573	A	C	0.3603	-0.0065	0.0018	0.0004	685240	36360549	36133406	2	36133406	2	36133406	*	M	-0.0660377	-3.61111
chr8:8790719:C:T	0.1675	T	C	0.277	0.0155	0.0113	36390	62462	59	0.009053	8	8790719	8	8790719	*	rs1039912	Y	8648229	rs1039912	T	C	0.282	-0.0075	0.002	0.00013	674543	8648229	8790719	8	8790719	8	8790719	*	Y	1.37168	-3.75
chr1:29177245:G:A	0.8175	A	G	0.0803	-0.0043	0.0186	36659	63137	0	0.4445	1	29177245	1	29177245	*	rs1389268	R	29503757	rs1389268	A	G	0.0791	0.0142	0.0032	7.7e-06	691937	29503757	29177245	1	29177245	1	29177245	*	R	-0.231183	4.4375
chr3:53634681:A:G	0.1009	A	G	0.8041	-0.0208	0.0127	36659	63137	0	0.5328	3	53634681	3	53634681	*	rs11707976	R	53668708	rs11707976	A	G	0.7955	-0.009	0.0022	3.2e-05	687096	53668708	53634681	3	53634681	3	53634681	*	R	-1.6378	-4.09091
chr1:88681076:C:T	0.9931	T	C	0.5433	0.0001	0.0101	36659	63137	0	0.5122	1	88681076	1	88681076	*	rs1002437	Y	89146759	rs1002437	T	C	0.5368	-0.006	0.0017	0.00044	691805	89146759	88681076	1	88681076	1	88681076	*	Y	0.00990099	-3.52941
chr6:55010221:G:A	0.64	A	G	0.5944	-0.0048	0.0102	36659	63137	7.1	0.3762	6	55010221	6	55010221	*	rs6914267	R	54875019	rs6914267	A	G	0.6065	-0.0077	0.0018	1.4e-05	687838	54875019	55010221	6	55010221	6	55010221	*	R	-0.470588	-4.27778
chr5:96749244:T:G	0.9039	T	G	0.9264	-0.0023	0.0193	36659	63137	34.3	0.1245	5	96749244	5	96749244	*	rs3756623	K	96084948	rs3756623	T	G	0.92557	0.0138	0.0033	3.1e-05	691715	96084948	96749244	5	96749244	5	96749244	*	K	-0.119171	4.18182
chr1:31652178:C:T	0.1003	T	C	0.5616	-0.0167	0.0102	36659	63137	0	0.7529	1	31652178	1	31652178	*	rs2139539	Y	32117779	rs2139539	T	C	0.5614	0.0108	0.0017	4e-10	687803	32117779	31652178	1	31652178	1	31652178	*	Y	-1.63725	6.35294
chr18:25597339:G:A	0.9751	A	G	0.4866	-0.0003	0.0101	36659	63137	18.2	0.2706	18	25597339	18	25597339	*	rs1614810	R	23177303	rs1614810	A	G	0.4786	-0.0097	0.0017	1.8e-08	686783	23177303	25597339	18	25597339	18	25597339	*	R	-0.029703	-5.70588
chr15:67247749:T:C	0.5546	T	C	0.7646	-0.007	0.0119	36659	63137	7.5	0.3727	15	67247749	15	67247749	*	rs4776908	Y	67540087	rs4776908	T	C	0.7584	0.0085	0.002	2.7e-05	692472	67540087	67247749	15	67247749	15	67247749	*	Y	-0.588235	4.25
chr11:7480241:T:C	0.2428	T	C	0.7965	-0.0146	0.0125	36659	63137	33	0.1346	11	7480241	11	7480241	*	rs12792158	Y	7501472	rs12792158	T	C	0.7888	0.0074	0.0021	0.00041	692593	7501472	7480241	11	7480241	11	7480241	*	Y	-1.168	3.52381
chr11:28322406:G:A	0.5482	A	G	0.258	-0.0069	0.0116	36659	63137	0	0.9099	11	28322406	11	28322406	*	rs7102106	D	28343953	rs7102106	A	G	0.2525	-0.0072	0.002	0.0003	687632	28343953	28322406	11	28322406	11	28322406	*	D	-0.594828	-3.6
chr3:171006940:C:T	0.1369	T	C	0.1603	0.0204	0.0137	36659	63137	30.4	0.1571	3	171006940	3	171006940	*	rs1499821	Y	170724729	rs1499821	T	C	0.1569	0.012	0.0022	5.1e-08	795396	170724729	171006940	3	171006940	3	171006940	*	Y	1.48905	5.45455
chr4:111805121:T:C	0.3462	T	C	0.3686	0.0099	0.0106	36659	63137	0	0.9303	4	111805121	4	111805121	*	rs326884	Y	112726277	rs326884	T	C	0.3716	-0.0118	0.0018	3.1e-11	689443	112726277	111805121	4	111805121	4	111805121	*	Y	0.933962	-6.55556
chr2:220961311:A:G	0.004416	A	G	0.4643	-0.0289	0.0101	36659	63137	0	0.5307	2	220961311	2	220961311	*	rs1550068	R	221826031	rs1550068	A	G	0.4758	0.0068	0.0017	7e-05	687585	221826031	220961311	2	220961311	2	220961311	*	R	-2.86139	4
chr5:104723977:C:G	0.7212	C	G	0.8179	0.0047	0.0131	36659	63137	23.2	0.2225	5	104723977	5	104723977	*	rs325564	S	104059678	rs325564	C	G	0.833	0.0093	0.0023	5.5e-05	692094	104059678	104723977	5	104723977	5	104723977	*	S	0.358779	4.04348
chr11:8632981:T:C	0.7263	T	C	0.3061	-0.0038	0.011	36659	63137	0	0.5022	11	8632981	11	8632981	*	rs10769936	Y	8654528	rs10769936	T	C	0.2801	-0.0187	0.0018	4.9e-25	795571	8654528	8632981	11	8632981	11	8632981	*	Y	-0.345455	-10.3889
chr3:136423750:G:A	0.8426	A	G	0.3296	0.0021	0.0107	36659	63137	22.9	0.2257	3	136423750	3	136423750	*	rs9831321	R	136142592	rs9831321	A	G	0.3438	0.0125	0.0018	6.8e-12	691694	136142592	136423750	3	136423750	3	136423750	*	R	0.196262	6.94444
chr6:98289307:C:T	0.5627	T	C	0.1254	-0.0088	0.0152	36659	63137	24.3	0.2121	6	98289307	6	98289307	*	rs7770988	Y	98737183	rs7770988	T	C	0.1166	0.0148	0.0026	2.3e-08	692262	98737183	98289307	6	98289307	6	98289307	*	Y	-0.578947	5.69231
chr6:131568741:A:T	0.751	A	T	0.6162	0.0033	0.0105	36659	63137	32.2	0.1414	6	131568741	6	131568741	*	rs2749935	D	131889881	rs2749935	A	T	0.6092	-0.0087	0.0018	1.5e-06	677170	131889881	131568741	6	131568741	6	131568741	*	D	0.314286	-4.83333
chr15:26736607:G:A	0.6225	A	G	0.2521	-0.0057	0.0117	36659	63137	21.9	0.2344	15	26736607	15	26736607	*	rs12912079	R	26981754	rs12912079	A	G	0.2616	-0.0088	0.002	9.4e-06	685012	26981754	26736607	15	26736607	15	26736607	*	R	-0.487179	-4.4
chr8:8413873:G:A	0.4354	A	G	0.1468	0.0112	0.0143	36390	62462	0	0.5209	8	8413873	8	8413873	*	rs12680238	R	8271383	rs12680238	A	G	0.1394	0.01	0.0025	7.9e-05	686222	8271383	8413873	8	8413873	8	8413873	*	R	0.783217	4
chr2:235854171:C:T	0.7472	T	C	0.1846	-0.0044	0.0137	36659	63137	0	0.9666	2	235854171	2	235854171	*	rs4414632	Y	236762815	rs4414632	T	C	0.1956	-0.013	0.0021	1.3e-09	689543	236762815	235854171	2	235854171	2	235854171	*	Y	-0.321168	-6.19048
chr2:44643613:C:T	0.7621	T	C	0.6566	-0.0032	0.0107	36659	63137	47.4	0.04017	2	44643613	2	44643613	*	rs6737437	Y	44870752	rs6737437	T	C	0.6655	0.0108	0.0018	3e-09	690510	44870752	44643613	2	44643613	2	44643613	*	Y	-0.299065	6
chr2:104143861:C:G	0.2831	C	G	0.2822	-0.0123	0.0114	36659	63137	0	0.8015	2	104143861	2	104143861	*	rs11684118	S	104760319	rs11684118	C	G	0.2678	0.0075	0.0021	0.00029	685845	104760319	104143861	2	104143861	2	104143861	*	S	-1.07895	3.57143
chr5:61682547:C:T	0.9776	T	C	0.2187	-0.0003	0.0122	36659	63137	0	0.6577	5	61682547	5	61682547	*	rs4700425	Y	60978374	rs4700425	T	C	0.2253	0.0081	0.002	6.1e-05	692560	60978374	61682547	5	61682547	5	61682547	*	Y	-0.0245902	4.05
chr13:85791443:C:T	0.9238	T	C	0.3035	0.0011	0.011	36659	63137	33.3	0.1322	13	85791443	13	85791443	*	rs631906	Y	86365578	rs631906	T	C	0.2947	-0.0107	0.0019	2.1e-08	680652	86365578	85791443	13	85791443	13	85791443	*	Y	0.1	-5.63158
chr5:108776820:C:T	0.5876	T	C	0.2292	-0.0065	0.012	36659	63137	0	0.4694	5	108776820	5	108776820	*	rs4448048	Y	108112521	rs4448048	T	C	0.2273	-0.0078	0.0021	0.00015	692471	108112521	108776820	5	108776820	5	108776820	*	Y	-0.541667	-3.71429
chr1:177644788:A:G	0.4371	A	G	0.8255	-0.0104	0.0134	36659	63137	0	0.8794	1	177644788	1	177644788	*	rs12044435	R	177613923	rs12044435	A	G	0.8121	-0.0096	0.0022	1.3e-05	690010	177613923	177644788	1	177644788	1	177644788	*	R	-0.776119	-4.36364
chr9:16714631:C:G	0.1558	C	G	0.2829	0.0162	0.0114	36659	63137	0	0.7868	9	16714631	9	16714631	*	rs1330304	S	16714629	rs1330304	C	G	0.2648	0.014	0.0019	4.6e-14	781658	16714629	16714631	9	16714631	9	16714631	*	S	1.42105	7.36842
chr20:17173740:G:A	0.4266	A	G	0.8642	0.0121	0.0152	36659	63137	10.4	0.3451	20	17173740	20	17173740	*	rs852102	R	17154385	rs852102	A	G	0.8858	-0.0096	0.0027	0.00039	692348	17154385	17173740	20	17173740	20	17173740	*	R	0.796053	-3.55556
chr17:56010382:G:A	0.7995	A	G	0.1832	0.0033	0.013	36659	63137	0	0.8144	17	56010382	17	56010382	*	rs1864650	R	54087743	rs1864650	A	G	0.1926	0.0084	0.0022	0.00014	692459	54087743	56010382	17	56010382	17	56010382	*	R	0.253846	3.81818
chr9:79388126:C:T	0.811	T	C	0.089	-0.0043	0.0178	36659	63137	0	0.9496	9	79388126	9	79388126	*	rs11138186	Y	82003041	rs11138186	T	C	0.0915	0.0118	0.0029	5.6e-05	690591	82003041	79388126	9	79388126	9	79388126	*	Y	-0.241573	4.06897
chr11:13767226:C:G	0.625	C	G	0.86	0.0071	0.0146	36659	63137	0	0.669	11	13767226	11	13767226	*	rs11604900	S	13788773	rs11604900	C	G	0.8548	-0.0097	0.0025	9.8e-05	692115	13788773	13767226	11	13767226	11	13767226	*	S	0.486301	-3.88
chr12:89858723:G:A	0.3767	A	G	0.1517	0.0124	0.0141	36659	63137	23.9	0.2156	12	89858723	12	89858723	*	rs2408058	R	90252500	rs2408058	A	G	0.1544	-0.0121	0.0024	4.9e-07	690132	90252500	89858723	12	89858723	12	89858723	*	R	0.879433	-5.04167
chr8:116031065:C:T	0.1439	T	C	0.619	-0.0154	0.0105	36659	63137	0	0.6118	8	116031065	8	116031065	*	rs7838429	Y	117043290	rs7838429	T	C	0.6283	0.0082	0.0018	3.9e-06	691465	117043290	116031065	8	116031065	8	116031065	*	Y	-1.46667	4.55556
chr11:79391030:C:T	0.207	T	C	0.5327	0.0127	0.0101	36659	63137	0	0.5421	11	79391030	11	79391030	*	rs580331	Y	79102074	rs580331	T	C	0.5489	-0.0069	0.0017	6e-05	690899	79102074	79391030	11	79391030	11	79391030	*	Y	1.25743	-4.05882
chr16:30926478:G:A	0.01967	A	G	0.3436	-0.0248	0.0106	36659	63137	0	0.5586	16	30926478	16	30926478	*	rs8050588	R	30937799	rs8050588	A	G	0.3587	0.0118	0.0018	5.5e-11	686311	30937799	30926478	16	30926478	16	30926478	*	R	-2.33962	6.55556
chr10:113268795:A:G	0.1985	A	G	0.6499	0.0139	0.0108	36659	63137	0	0.8752	10	113268795	10	113268795	*	rs10787481	R	115028554	rs10787481	A	G	0.64	0.0089	0.0018	1.1e-06	684202	115028554	113268795	10	113268795	10	113268795	*	R	1.28704	4.94444
chr3:51242644:A:G	0.04796	A	G	0.1083	0.0326	0.0165	36659	63137	0	0.9383	3	51242644	3	51242644	*	rs9878100	R	51280075	rs9878100	A	G	0.1134	-0.0131	0.0028	2.1e-06	692270	51280075	51242644	3	51242644	3	51242644	*	R	1.97576	-4.67857
chr22:39650072:A:G	0.7037	A	G	0.7596	-0.0045	0.0119	36659	63137	42.7	0.06494	22	39650072	22	39650072	*	rs136828	R	40046077	rs136828	A	G	0.7746	-0.0079	0.0021	0.00017	686666	40046077	39650072	22	39650072	22	39650072	*	R	-0.378151	-3.7619
chr8:83936621:T:C	0.797	T	C	0.8531	0.0037	0.0142	36659	63137	0	0.5333	8	83936621	8	83936621	*	rs7834438	Y	84848856	rs7834438	T	C	0.8513	-0.0084	0.0024	0.0005	692187	84848856	83936621	8	83936621	8	83936621	*	Y	0.260563	-3.5
chr5:165156623:C:T	0.2861	T	C	0.5907	0.011	0.0103	36659	63137	5.1	0.3948	5	165156623	5	165156623	*	rs1363118	Y	164583629	rs1363118	T	C	0.599	-0.0084	0.0018	2e-06	686288	164583629	165156623	5	165156623	5	165156623	*	Y	1.06796	-4.66667
chr3:188371466:C:T	0.1696	T	C	0.4554	-0.0139	0.0101	36659	63137	0	0.9135	3	188371466	3	188371466	*	rs13076312	Y	188089254	rs13076312	T	C	0.4525	-0.0064	0.0016	7.1e-05	794006	188089254	188371466	3	188371466	3	188371466	*	Y	-1.37624	-4
chr2:30299964:A:G	0.3652	A	G	0.6705	-0.0099	0.0109	36659	63137	42.1	0.06834	2	30299964	2	30299964	*	rs11678328	R	30522830	rs11678328	A	G	0.6836	-0.0067	0.0019	0.00044	668638	30522830	30299964	2	30299964	2	30299964	*	R	-0.908257	-3.52632
chr8:3095919:C:T	0.3914	T	C	0.5257	0.0089	0.0103	36659	63137	0	0.666	8	3095919	8	3095919	*	rs7003958	Y	2953441	rs7003958	T	C	0.523	-0.0064	0.0018	0.00036	669611	2953441	3095919	8	3095919	8	3095919	*	Y	0.864078	-3.55556
chr16:54265591:C:T	0.285	T	C	0.0687	-0.0214	0.02	36659	63137	14.2	0.3088	16	54265591	16	54265591	*	rs10521300	Y	54299503	rs10521300	T	C	0.06975	0.013	0.0034	0.00014	689204	54299503	54265591	16	54265591	16	54265591	*	Y	-1.07	3.82353
chr22:38413480:C:T	0.05773	T	C	0.519	-0.0195	0.0103	36659	63137	0	0.7365	22	38413480	22	38413480	*	rs11089885	Y	38809485	rs11089885	T	C	0.5384	-0.0103	0.0018	4e-09	687613	38809485	38413480	22	38413480	22	38413480	*	Y	-1.8932	-5.72222
chr8:8259084:C:G	0.9986	C	G	0.8842	0	0.0161	36390	62462	0	0.5622	8	8259084	8	8259084	*	rs2980417	S	8116606	rs2980417	C	G	0.887	-0.0112	0.0028	5.1e-05	689002	8116606	8259084	8	8259084	8	8259084	*	S	0	-4
chr17:53899542:A:G	0.4438	A	G	0.5928	-0.0079	0.0103	36659	63137	0	0.4498	17	53899542	17	53899542	*	rs12951526	R	51976903	rs12951526	A	G	0.5894	0.0074	0.0018	2.5e-05	688029	51976903	53899542	17	53899542	17	53899542	*	R	-0.76699	4.11111
chr9:125829251:C:T	0.5705	T	C	0.6041	-0.0059	0.0103	36659	63137	0	0.4862	9	125829251	9	125829251	*	rs4838296	Y	128591530	rs4838296	T	C	0.5983	0.0071	0.0018	4.9e-05	692279	128591530	125829251	9	125829251	9	125829251	*	Y	-0.572816	3.94444
chr6:9515214:T:A	0.5692	A	T	0.1234	-0.0089	0.0157	36659	63137	0	0.7952	6	9515214	6	9515214	*	rs12525984	W	9515447	rs12525984	A	T	0.1263	-0.0107	0.0027	8.8e-05	673154	9515447	9515214	6	9515214	6	9515214	*	W	-0.566879	-3.96296
chr14:47025073:C:T	0.1631	T	C	0.0826	0.0258	0.0185	36659	63137	0.1	0.4393	14	47025073	14	47025073	*	rs7142381	Y	47494276	rs7142381	T	C	0.09214	-0.0116	0.0032	0.00026	687043	47494276	47025073	14	47025073	14	47025073	*	Y	1.39459	-3.625
chr12:17028577:G:T	0.002858	T	G	0.2833	-0.0338	0.0113	36659	63137	0	0.5574	12	17028577	12	17028577	*	rs11057142	K	17181511	rs11057142	T	G	0.3001	-0.0109	0.0019	5.7e-09	689482	17181511	17028577	12	17028577	12	17028577	*	K	-2.99115	-5.73684
chr14:62152785:A:G	0.4871	A	G	0.6269	-0.0072	0.0104	36659	63137	0	0.939	14	62152785	14	62152785	*	rs12895126	R	62619503	rs12895126	A	G	0.6424	-0.0071	0.0018	7e-05	688907	62619503	62152785	14	62152785	14	62152785	*	R	-0.692308	-3.94444
chr10:6795075:A:G	0.7951	A	G	0.9412	0.0056	0.0215	36659	63137	0	0.4458	10	6795075	10	6795075	*	rs12252310	R	6837037	rs12252310	A	G	0.94165	0.0145	0.0038	0.00011	686269	6837037	6795075	10	6795075	10	6795075	*	R	0.260465	3.81579
chr5:112877374:G:T	0.6121	T	G	0.6689	0.0054	0.0107	36659	63137	4.4	0.4007	5	112877374	5	112877374	*	rs2545167	D	112213071	rs2545167	T	G	0.6712	-0.0093	0.0019	7.5e-07	637921	112213071	112877374	5	112877374	5	112877374	*	D	0.504673	-4.89474
chr2:164709038:C:T	0.0782	T	C	0.0563	0.0385	0.0219	36659	63137	0	0.5395	2	164709038	2	164709038	*	rs3769872	Y	165565548	rs3769872	T	C	0.05858	0.0126	0.0034	0.00019	792590	165565548	164709038	2	164709038	2	164709038	*	Y	1.75799	3.70588
chr11:78554164:A:G	0.003724	A	G	0.1935	-0.0381	0.0131	36659	63137	0	0.9744	11	78554164	11	78554164	*	rs10899553	R	78265210	rs10899553	A	G	0.1833	-0.0098	0.0023	1.7e-05	678230	78265210	78554164	11	78554164	11	78554164	*	R	-2.9084	-4.26087
chr11:79404781:A:G	0.4843	A	G	0.3857	-0.0073	0.0104	36659	63137	1.7	0.4258	11	79404781	11	79404781	*	rs10501440	R	79115825	rs10501440	A	G	0.3735	0.0072	0.0018	5.5e-05	688367	79115825	79404781	11	79404781	11	79404781	*	R	-0.701923	4
chr5:104602259:A:G	0.7128	A	G	0.8151	0.0048	0.013	36659	63137	2.5	0.4184	5	104602259	5	104602259	*	rs11242527	R	103937960	rs11242527	A	G	0.8289	0.0092	0.0023	6.4e-05	690797	103937960	104602259	5	104602259	5	104602259	*	R	0.369231	4
chr2:25146133:C:T	0.06142	T	C	0.2246	0.0225	0.012	36659	63137	9.7	0.3516	2	25146133	2	25146133	*	rs1561288	Y	25369002	rs1561288	T	C	0.2289	-0.0207	0.0021	1.3e-23	690924	25369002	25146133	2	25146133	2	25146133	*	Y	1.875	-9.85714
chr6:23759172:C:T	0.9546	T	C	0.6548	0.0006	0.0107	36659	63137	0	0.7129	6	23759172	6	23759172	*	rs1321896	Y	23759400	rs1321896	T	C	0.6618	-0.0096	0.0018	1.5e-07	691989	23759400	23759172	6	23759172	6	23759172	*	Y	0.0560748	-5.33333
chr14:59421711:A:G	0.05656	A	G	0.7068	0.0212	0.0111	36659	63137	0	0.6348	14	59421711	14	59421711	*	rs1273155	R	59888429	rs1273155	A	G	0.7056	0.0073	0.0019	0.00012	689645	59888429	59421711	14	59421711	14	59421711	*	R	1.90991	3.84211
chr10:65843717:C:G	0.5775	C	G	0.7088	0.0062	0.0111	36659	63137	0	0.7626	10	65843717	10	65843717	*	rs10082482	S	67603475	rs10082482	C	G	0.7306	0.0072	0.0019	0.00019	692354	67603475	65843717	10	65843717	10	65843717	*	S	0.558559	3.78947
chr5:166401482:T:G	0.8833	T	G	0.564	0.0015	0.0102	36659	63137	45.4	0.05002	5	166401482	5	166401482	*	rs2861761	D	165828487	rs2861761	T	G	0.5689	0.0095	0.0017	5.1e-08	689588	165828487	166401482	5	166401482	5	166401482	*	D	0.147059	5.58824
chr5:166340689:T:C	0.8967	T	C	0.7415	0.0015	0.0116	36659	63137	34.3	0.1242	5	166340689	5	166340689	*	rs1527814	Y	165767694	rs1527814	T	C	0.7521	-0.0076	0.002	0.00013	690640	165767694	166340689	5	166340689	5	166340689	*	Y	0.12931	-3.8
chr5:87552435:T:C	0.07928	T	C	0.9768	0.0592	0.0337	36659	63137	0	0.5282	5	87552435	5	87552435	*	rs323780	Y	86848252	rs323780	T	C	0.97702	-0.0398	0.006	3e-11	678897	86848252	87552435	5	87552435	5	87552435	*	Y	1.75668	-6.63333
chr8:33278721:A:G	0.3084	A	G	0.7323	0.0116	0.0114	36659	63137	0.6	0.4351	8	33278721	8	33278721	*	rs10954892	R	33136239	rs10954892	A	G	0.7398	0.0078	0.0019	6.6e-05	692553	33136239	33278721	8	33278721	8	33278721	*	R	1.01754	4.10526
chr18:42434922:G:A	0.9158	A	G	0.807	0.0014	0.0129	36659	63137	68.6	0.0004215	18	42434922	18	42434922	*	rs171119	R	40014887	rs171119	A	G	0.8179	-0.0154	0.0022	4.6e-12	680850	40014887	42434922	18	42434922	18	42434922	*	R	0.108527	-7
chr18:39690853:T:C	0.3873	T	C	0.0856	-0.0163	0.0189	36294	57031	11.7	0.3353	18	39690853	18	39690853	*	rs488800	Y	37270817	rs488800	T	C	0.07934	0.0134	0.0033	4.3e-05	680424	37270817	39690853	18	39690853	18	39690853	*	Y	-0.862434	4.06061
chr3:70512971:C:T	0.6564	T	C	0.5583	-0.0046	0.0103	36659	63137	33.4	0.1317	3	70512971	3	70512971	*	rs2279529	Y	70562122	rs2279529	T	C	0.5482	0.0074	0.0017	2.1e-05	684442	70562122	70512971	3	70512971	3	70512971	*	Y	-0.446602	4.35294
chr5:158797067:C:T	0.3735	T	C	0.0408	-0.0232	0.0261	36659	63137	20.4	0.2489	5	158797067	5	158797067	*	rs17714087	Y	158224075	rs17714087	T	C	0.04344	-0.0171	0.0045	0.00013	673927	158224075	158797067	5	158797067	5	158797067	*	Y	-0.888889	-3.8
chr15:60657982:A:G	0.8975	A	G	0.8565	0.0019	0.0146	36659	63137	33.6	0.13	15	60657982	15	60657982	*	rs17303083	R	60950181	rs17303083	A	G	0.8638	-0.0099	0.0025	8.4e-05	686286	60950181	60657982	15	60657982	15	60657982	*	R	0.130137	-3.96
chr20:12421193:G:T	0.868	T	G	0.2287	0.002	0.0121	36659	63137	0	0.6711	20	12421193	20	12421193	*	rs6041325	K	12401841	rs6041325	T	G	0.2491	0.009	0.002	7.5e-06	690266	12401841	12421193	20	12421193	20	12421193	*	K	0.165289	4.5
chr2:228225875:A:G	0.5262	A	G	0.3959	-0.0066	0.0104	36659	63137	0	0.4647	2	228225875	2	228225875	*	rs6756442	R	229090591	rs6756442	A	G	0.3938	-0.0064	0.0017	0.00023	692283	229090591	228225875	2	228225875	2	228225875	*	R	-0.634615	-3.76471
chr10:75794613:T:A	0.7467	A	T	0.4797	-0.0033	0.0101	36659	63137	0	0.6803	10	75794613	10	75794613	*	rs10160011	W	77554371	rs10160011	A	T	0.5078	0.0098	0.0017	1.3e-08	690295	77554371	75794613	10	75794613	10	75794613	*	W	-0.326733	5.76471
chr2:226994610:G:A	0.1177	A	G	0.3899	-0.0163	0.0104	36659	63137	37.5	0.09945	2	226994610	2	226994610	*	rs12151848	R	227859326	rs12151848	A	G	0.4094	0.0084	0.0017	1.6e-06	690351	227859326	226994610	2	226994610	2	226994610	*	R	-1.56731	4.94118
chr9:72883098:T:C	0.9913	T	C	0.775	-0.0001	0.0121	36659	63137	0	0.9231	9	72883098	9	72883098	*	rs660519	Y	75498014	rs660519	T	C	0.7696	0.0083	0.0021	8e-05	688813	75498014	72883098	9	72883098	9	72883098	*	Y	-0.00826446	3.95238
chr19:4795330:G:A	0.2249	A	G	0.2004	-0.0156	0.0128	36659	63137	0	0.4748	19	4795330	19	4795330	*	rs1044409	R	4795342	rs1044409	A	G	0.2004	-0.0087	0.0022	6.7e-05	688577	4795342	4795330	19	4795330	19	4795330	*	R	-1.21875	-3.95455
chr17:51268536:T:C	0.25	T	C	0.4275	-0.0118	0.0103	36659	63137	4	0.4043	17	51268536	17	51268536	*	rs8080145	Y	49345897	rs8080145	T	C	0.4278	0.0067	0.0018	0.00019	636975	49345897	51268536	17	51268536	17	51268536	*	Y	-1.14563	3.72222
chr11:47665595:A:G	1.345e-06	A	G	0.6653	0.0515	0.0107	36659	63137	5.8	0.3881	11	47665595	11	47665595	*	rs12787112	R	47687147	rs12787112	A	G	0.6482	-0.0237	0.0018	3.7e-39	691193	47687147	47665595	11	47665595	11	47665595	*	R	4.81308	-13.1667
chr9:71240983:C:T	0.09116	T	C	0.3295	0.0182	0.0108	36659	63137	0	0.5331	9	71240983	9	71240983	*	rs10868993	Y	73855899	rs10868993	T	C	0.3131	-0.0097	0.0019	2.8e-07	692167	73855899	71240983	9	71240983	9	71240983	*	Y	1.68519	-5.10526
chr14:41215623:T:C	0.6326	T	C	0.7948	-0.006	0.0125	36659	63137	0	0.4844	14	41215623	14	41215623	*	rs1779541	Y	41684826	rs1779541	T	C	0.7853	0.008	0.0021	0.00018	689512	41684826	41215623	14	41215623	14	41215623	*	Y	-0.48	3.80952
chr1:171463357:A:T	0.9406	A	T	0.7154	-0.0008	0.0112	36659	63137	10.9	0.3402	1	171463357	1	171463357	*	rs12731991	W	171432496	rs12731991	A	T	0.7305	0.0073	0.0019	0.00017	691923	171432496	171463357	1	171463357	1	171463357	*	W	-0.0714286	3.84211
chr8:27400270:T:G	0.1175	T	G	0.5424	0.0159	0.0101	36659	63137	19.4	0.2591	8	27400270	8	27400270	*	rs2322718	K	27257787	rs2322718	T	G	0.5479	-0.0071	0.0017	4.1e-05	692026	27257787	27400270	8	27400270	8	27400270	*	K	1.57426	-4.17647
chr12:83839531:G:A	0.1544	A	G	0.6374	0.0152	0.0106	36659	63137	0	0.8204	12	83839531	12	83839531	*	rs1460373	R	84233310	rs1460373	A	G	0.6293	0.0076	0.0018	3.1e-05	677078	84233310	83839531	12	83839531	12	83839531	*	R	1.43396	4.22222
chr6:147646625:A:G	0.05691	A	G	0.375	0.0199	0.0104	36659	63137	0	0.684	6	147646625	6	147646625	*	rs1589738	R	147967761	rs1589738	A	G	0.3699	0.0063	0.0018	0.00039	691377	147967761	147646625	6	147646625	6	147646625	*	R	1.91346	3.5
chr4:175610599:T:C	0.8865	T	C	0.6007	0.0015	0.0104	36659	63137	0	0.9507	4	175610599	4	175610599	*	rs4516659	Y	176531750	rs4516659	T	C	0.6	-0.0063	0.0018	0.00033	685792	176531750	175610599	4	175610599	4	175610599	*	Y	0.144231	-3.5
chr11:68882596:G:A	0.5974	A	G	0.2981	-0.0058	0.011	36659	63137	0	0.8223	11	68882596	11	68882596	*	rs592697	R	68650064	rs592697	A	G	0.2977	0.0092	0.0019	1.2e-06	692301	68650064	68882596	11	68882596	11	68882596	*	R	-0.527273	4.84211
chr5:96418779:C:A	0.5079	A	C	0.3392	-0.0071	0.0107	36659	63137	0	0.9103	5	96418779	5	96418779	*	rs436321	M	95754483	rs436321	A	C	0.3375	-0.0087	0.0018	1.6e-06	689184	95754483	96418779	5	96418779	5	96418779	*	M	-0.663551	-4.83333
chr1:186374627:G:A	0.5771	A	G	0.1489	0.008	0.0143	36659	63137	6.4	0.3831	1	186374627	1	186374627	*	rs2297226	R	186343759	rs2297226	A	G	0.1674	-0.0108	0.0023	1.9e-06	692567	186343759	186374627	1	186374627	1	186374627	*	R	0.559441	-4.69565
chr6:163351472:T:C	0.7892	T	C	0.7648	-0.0032	0.0119	36659	63137	15.7	0.2939	6	163351472	6	163351472	*	rs6901676	Y	163772504	rs6901676	T	C	0.7542	-0.0104	0.002	3e-07	686140	163772504	163351472	6	163351472	6	163351472	*	Y	-0.268908	-5.2
chr6:147652855:G:A	0.405	A	G	0.5292	-0.0084	0.0101	36659	63137	0	0.6731	6	147652855	6	147652855	*	rs4896933	R	147973991	rs4896933	A	G	0.5337	-0.0061	0.0017	0.00037	690766	147973991	147652855	6	147652855	6	147652855	*	R	-0.831683	-3.58824
chr16:9255590:T:C	0.4887	T	C	0.9058	0.0121	0.0174	36659	63137	31.9	0.1444	16	9255590	16	9255590	*	rs1876955	Y	9349447	rs1876955	T	C	0.90587	-0.0124	0.0029	2.4e-05	690567	9349447	9255590	16	9255590	16	9255590	*	Y	0.695402	-4.27586
chr5:59938731:C:A	0.05477	A	C	0.1017	-0.0323	0.0168	36659	63137	40.9	0.07629	5	59938731	5	59938731	*	rs10066510	M	59234558	rs10066510	A	C	0.0929	-0.0138	0.003	3.1e-06	691719	59234558	59938731	5	59938731	5	59938731	*	M	-1.92262	-4.6
chr3:195127292:G:C	0.8433	C	G	0.1875	0.0025	0.0129	36659	63137	21.2	0.2411	3	195127292	3	195127292	*	rs9825498	V	194848021	rs9825498	C	G	0.1777	-0.0125	0.0022	2.4e-08	691122	194848021	195127292	3	195127292	3	195127292	*	V	0.193798	-5.68182
chr11:130865796:A:T	0.5386	A	T	0.5969	0.0064	0.0105	36659	63137	0	0.788	11	130865796	11	130865796	*	rs2282578	W	130735691	rs2282578	A	T	0.584	-0.0103	0.0017	3.4e-09	688462	130735691	130865796	11	130865796	11	130865796	*	W	0.609524	-6.05882
chr5:117213973:A:G	0.5058	A	G	0.7631	0.0079	0.0119	36659	63137	0	0.5514	5	117213973	5	117213973	*	rs7710998	R	116549669	rs7710998	A	G	0.7569	0.0079	0.0021	0.00012	679353	116549669	117213973	5	117213973	5	117213973	*	R	0.663866	3.7619
chr17:48780059:T:A	0.6102	A	T	0.2717	0.0058	0.0114	36659	63137	0	0.5696	17	48780059	17	48780059	*	rs9915337	W	46857421	rs9915337	A	T	0.2724	-0.0151	0.0019	3.7e-15	692460	46857421	48780059	17	48780059	17	48780059	*	W	0.508772	-7.94737
chr16:9444204:C:T	0.9406	T	C	0.4105	-0.0008	0.0103	36659	63137	0	0.6445	16	9444204	16	9444204	*	rs2075152	Y	9538061	rs2075152	T	C	0.4235	0.0086	0.0017	7.3e-07	691456	9538061	9444204	16	9444204	16	9444204	*	Y	-0.0776699	5.05882
chr1:219615188:A:G	0.6251	A	G	0.7211	0.0055	0.0112	36659	63137	44.8	0.05304	1	219615188	1	219615188	*	rs7538503	R	219788530	rs7538503	A	G	0.7155	-0.009	0.0019	2e-06	687996	219788530	219615188	1	219615188	1	219615188	*	R	0.491071	-4.73684
chr11:7420323:C:T	0.2739	T	C	0.142	0.0157	0.0144	36659	63137	0	0.657	11	7420323	11	7420323	*	rs12786812	Y	7441554	rs12786812	T	C	0.1386	-0.0114	0.0025	6.1e-06	692584	7441554	7420323	11	7420323	11	7420323	*	Y	1.09028	-4.56
chr8:53291275:G:A	0.54	A	G	0.2103	0.0077	0.0125	36659	63137	0	0.787	8	53291275	8	53291275	*	rs7001709	R	54203835	rs7001709	A	G	0.2016	0.0097	0.0021	6.1e-06	687549	54203835	53291275	8	53291275	8	53291275	*	R	0.616	4.61905
chr11:122520479:T:C	0.01544	T	C	0.6562	-0.0258	0.0107	36659	63137	0	0.6438	11	122520479	11	122520479	*	rs2084637	Y	122391187	rs2084637	T	C	0.6491	-0.0065	0.0018	0.00039	684535	122391187	122520479	11	122520479	11	122520479	*	Y	-2.41121	-3.61111
chr4:135260604:G:T	0.7032	T	G	0.3755	0.004	0.0104	36659	63137	25	0.206	4	135260604	4	135260604	*	rs6847779	K	136181759	rs6847779	T	G	0.402	0.007	0.0018	8.1e-05	687519	136181759	135260604	4	135260604	4	135260604	*	K	0.384615	3.88889
chr3:41232986:A:G	0.5229	A	G	0.565	0.0065	0.0102	36659	63137	0	0.9055	3	41232986	3	41232986	*	rs11564454	R	41274477	rs11564454	A	G	0.5474	-0.0101	0.0017	3.7e-09	691314	41274477	41232986	3	41232986	3	41232986	*	R	0.637255	-5.94118
chr20:48850842:A:C	0.1698	A	C	0.822	0.0183	0.0133	36659	63137	0	0.4614	20	48850842	20	48850842	*	rs6019456	M	47467379	rs6019456	A	C	0.8043	0.0138	0.0022	1.7e-10	691931	47467379	48850842	20	48850842	20	48850842	*	M	1.37594	6.27273
chr2:57157740:T:G	0.9475	T	G	0.6083	0.0007	0.0103	36659	63137	5.9	0.3875	2	57157740	2	57157740	*	rs11680638	D	57384875	rs11680638	T	G	0.5938	-0.009	0.0017	2.4e-07	688937	57384875	57157740	2	57157740	2	57157740	*	D	0.0679612	-5.29412
chr11:27724217:C:T	0.3	T	C	0.0895	-0.0184	0.0177	36659	63137	0	0.8983	11	27724217	11	27724217	*	rs908867	Y	27745764	rs908867	T	C	0.09594	0.0187	0.0027	6.7e-12	794383	27745764	27724217	11	27724217	11	27724217	*	Y	-1.03955	6.92593
chr2:224617274:A:T	0.122	A	T	0.3845	-0.0161	0.0104	36659	63137	0	0.7142	2	224617274	2	224617274	*	rs6716600	W	225481991	rs6716600	A	T	0.3695	0.0062	0.0018	0.00049	683778	225481991	224617274	2	224617274	2	224617274	*	W	-1.54808	3.44444
chr3:41303681:C:T	0.1529	T	C	0.3407	-0.0152	0.0106	36659	63137	15	0.3011	3	41303681	3	41303681	*	rs4118041	Y	41345172	rs4118041	T	C	0.3394	0.012	0.0018	3.1e-11	685882	41345172	41303681	3	41303681	3	41303681	*	Y	-1.43396	6.66667
chr9:130909866:C:G	0.003556	C	G	0.7494	-0.034	0.0117	36659	63137	0	0.4484	9	130909866	9	130909866	*	rs3932416	S	133785253	rs3932416	C	G	0.7454	-0.0094	0.002	3.2e-06	677993	133785253	130909866	9	130909866	9	130909866	*	S	-2.90598	-4.7
chr4:45123486:A:G	0.3082	A	G	0.4618	0.0103	0.0101	36659	63137	29.4	0.1655	4	45123486	4	45123486	*	rs12650122	R	45125503	rs12650122	A	G	0.4494	-0.0163	0.0016	9.3e-24	792894	45125503	45123486	4	45123486	4	45123486	*	R	1.0198	-10.1875
chr2:69494983:G:A	0.08979	A	G	0.529	-0.0172	0.0101	36659	63137	0	0.4836	2	69494983	2	69494983	*	rs2312209	R	69722115	rs2312209	A	G	0.5278	0.0103	0.0017	2.5e-09	684960	69722115	69494983	2	69494983	2	69494983	*	R	-1.70297	6.05882
chr3:81508987:C:T	0.9171	T	C	0.4516	-0.0011	0.0102	36659	63137	0	0.5205	3	81508987	3	81508987	*	rs820270	Y	81558138	rs820270	T	C	0.4455	-0.0083	0.0017	1.5e-06	689793	81558138	81508987	3	81508987	3	81508987	*	Y	-0.107843	-4.88235
chr11:49467155:A:C	0.002288	A	C	0.9181	-0.0555	0.0182	36659	63137	13.7	0.3137	11	49467155	11	49467155	*	rs12222221	M	49488707	rs12222221	A	C	0.91195	-0.016	0.0031	2.8e-07	692534	49488707	49467155	11	49467155	11	49467155	*	M	-3.04945	-5.16129
chr11:133469423:C:T	0.4057	T	C	0.1625	-0.0114	0.0137	36659	63137	1	0.4315	11	133469423	11	133469423	*	rs7481213	Y	133339318	rs7481213	T	C	0.1781	-0.0094	0.0023	3.1e-05	691824	133339318	133469423	11	133469423	11	133469423	*	Y	-0.832117	-4.08696
chr3:186068207:T:C	0.8146	T	C	0.163	0.0032	0.0138	36659	63137	0	0.7346	3	186068207	3	186068207	*	rs9831938	Y	185785996	rs9831938	T	C	0.1615	-0.0248	0.0022	2.9e-29	789440	185785996	186068207	3	186068207	3	186068207	*	Y	0.231884	-11.2727
chr12:122339230:A:G	0.001282	A	G	0.2573	-0.0381	0.0118	36659	63137	38.8	0.09003	12	122339230	12	122339230	*	rs10846664	R	122823777	rs10846664	A	G	0.2544	-0.0193	0.0019	1.2e-24	795171	122823777	122339230	12	122339230	12	122339230	*	R	-3.22881	-10.1579
chr6:135679896:A:G	0.9885	A	G	0.6376	-0.0002	0.0105	36659	63137	0	0.7398	6	135679896	6	135679896	*	rs9402743	R	136001034	rs9402743	A	G	0.6417	-0.0074	0.0018	3.6e-05	692492	136001034	135679896	6	135679896	6	135679896	*	R	-0.0190476	-4.11111
chr5:104401101:T:C	0.6608	T	C	0.6605	-0.0047	0.0107	36659	63137	0	0.7856	5	104401101	5	104401101	*	rs13162928	Y	103736802	rs13162928	T	C	0.6422	-0.0068	0.0018	0.00019	690649	103736802	104401101	5	104401101	5	104401101	*	Y	-0.439252	-3.77778
chr15:47580084:T:C	0.4473	T	C	0.6897	0.0083	0.0109	36659	63137	0	0.648	15	47580084	15	47580084	*	rs16959700	Y	47872281	rs16959700	T	C	0.7126	0.009	0.0019	2.6e-06	689471	47872281	47580084	15	47580084	15	47580084	*	Y	0.761468	4.73684
chr4:39369496:G:T	0.9472	T	G	0.9785	-0.0031	0.0466	35862	55951	0	0.5818	4	39369496	4	39369496	*	rs11940534	K	39371116	rs11940534	T	G	0.98854	0.0268	0.0075	0.00037	645359	39371116	39369496	4	39369496	4	39369496	*	K	-0.0665236	3.57333
chr1:194922228:G:A	0.03689	A	G	0.1238	-0.0332	0.0159	36659	63137	0	0.953	1	194922228	1	194922228	*	rs12134681	R	194891358	rs12134681	A	G	0.1072	-0.0137	0.0029	2.1e-06	650639	194891358	194922228	1	194922228	1	194922228	*	R	-2.08805	-4.72414
chr17:51270640:G:A	0.2512	A	G	0.5725	0.0118	0.0103	36659	63137	4.2	0.4033	17	51270640	17	51270640	*	rs8076189	R	49348001	rs8076189	A	G	0.5722	-0.0064	0.0017	0.00023	692102	49348001	51270640	17	51270640	17	51270640	*	R	1.14563	-3.76471
chr1:189854104:G:C	0.5925	C	G	0.1037	-0.0089	0.0166	36659	63137	0	0.8358	1	189854104	1	189854104	*	rs1581231	S	189823234	rs1581231	C	G	0.1064	0.0107	0.0031	0.00049	520015	189823234	189854104	1	189854104	1	189854104	*	S	-0.536145	3.45161
chr18:10491284:A:G	0.5303	A	G	0.5817	0.0065	0.0103	36659	63137	3.8	0.4068	18	10491284	18	10491284	*	rs653575	R	10491281	rs653575	A	G	0.5828	0.0061	0.0017	0.00049	691384	10491281	10491284	18	10491284	18	10491284	*	R	0.631068	3.58824
chr6:51855028:T:G	0.1287	T	G	0.6796	0.0165	0.0109	36659	63137	0	0.8696	6	51855028	6	51855028	*	rs7775792	K	51719826	rs7775792	T	G	0.6745	-0.0141	0.0019	5.4e-14	688745	51719826	51855028	6	51855028	6	51855028	*	K	1.51376	-7.42105
chr10:79324896:A:G	0.7555	A	G	0.9789	0.0112	0.0358	36390	62462	0	0.5161	10	79324896	10	79324896	*	rs12258826	R	81084653	rs12258826	A	G	0.9803	0.024	0.0063	0.00013	672182	81084653	79324896	10	79324896	10	79324896	*	R	0.312849	3.80952
chr15:58682705:T:C	1.554e-07	T	C	0.6915	0.0574	0.0109	36659	63137	0	0.6444	15	58682705	15	58682705	*	rs4775087	Y	58974904	rs4775087	T	C	0.681	-0.0069	0.0019	0.00031	635897	58974904	58682705	15	58682705	15	58682705	*	Y	5.26606	-3.63158
chr16:19980799:G:A	0.2184	A	G	0.2133	-0.0153	0.0125	36659	63137	12.5	0.3256	16	19980799	16	19980799	*	rs4365294	R	19992121	rs4365294	A	G	0.2188	0.0148	0.002	2.5e-13	734790	19992121	19980799	16	19980799	16	19980799	*	R	-1.224	7.4
chr10:80104428:C:G	0.001718	C	G	0.6836	0.0345	0.011	36659	63137	17.2	0.2796	10	80104428	10	80104428	*	rs11201697	S	81864184	rs11201697	C	G	0.6665	-0.0068	0.0018	0.00023	691311	81864184	80104428	10	80104428	10	80104428	*	S	3.13636	-3.77778
chr8:111171830:C:T	0.4495	T	C	0.807	-0.0099	0.0132	36659	63137	0	0.7739	8	111171830	8	111171830	*	rs2195066	Y	112184059	rs2195066	T	C	0.8303	0.0084	0.0023	0.00028	689269	112184059	111171830	8	111171830	8	111171830	*	Y	-0.75	3.65217
chr18:66395574:T:C	0.05982	T	C	0.7927	-0.0235	0.0125	36659	63137	14.1	0.31	18	66395574	18	66395574	*	rs9947858	Y	64062811	rs9947858	T	C	0.7995	-0.0077	0.0022	0.00043	689400	64062811	66395574	18	66395574	18	66395574	*	Y	-1.88	-3.5
chr5:107435508:C:T	0.126	T	C	0.2332	0.0182	0.0119	36659	63137	0	0.678	5	107435508	5	107435508	*	rs152608	Y	106771209	rs152608	T	C	0.2326	-0.0072	0.002	0.00045	691815	106771209	107435508	5	107435508	5	107435508	*	Y	1.52941	-3.6
chr8:51835011:A:C	0.581	A	C	0.0709	-0.0115	0.0208	36659	63137	0	0.5437	8	51835011	8	51835011	*	rs9643465	M	52747571	rs9643465	A	C	0.05759	-0.013	0.0037	0.00042	692473	52747571	51835011	8	51835011	8	51835011	*	M	-0.552885	-3.51351
chr15:46292589:G:T	0.4643	T	G	0.4372	0.0075	0.0103	36659	63137	0	0.6727	15	46292589	15	46292589	*	rs12439798	K	46584787	rs12439798	T	G	0.4228	0.0125	0.0017	6.9e-13	690093	46584787	46292589	15	46292589	15	46292589	*	K	0.728155	7.35294
chr13:93049737:T:G	0.6608	T	G	0.3705	0.0046	0.0105	36659	63137	15.2	0.2988	13	93049737	13	93049737	*	rs476867	K	93701990	rs476867	T	G	0.3628	-0.0067	0.0018	0.00021	691816	93701990	93049737	13	93049737	13	93049737	*	K	0.438095	-3.72222
chr3:50654741:T:C	0.03602	T	C	0.8682	0.0316	0.0151	36659	63137	0	0.5771	3	50654741	3	50654741	*	rs7637429	Y	50692172	rs7637429	T	C	0.8724	-0.0125	0.0025	5.4e-07	792011	50692172	50654741	3	50654741	3	50654741	*	Y	2.09272	-5
chr22:26849349:T:G	0.3603	T	G	0.3493	0.0099	0.0108	36294	57031	0	0.4915	22	26849349	22	26849349	*	rs136529	K	27245312	rs136529	T	G	0.3585	-0.0068	0.0018	0.0002	683110	27245312	26849349	22	26849349	22	26849349	*	K	0.916667	-3.77778
chr6:109286008:G:A	0.216	A	G	0.4863	0.0125	0.0101	36659	63137	0	0.6091	6	109286008	6	109286008	*	rs9480922	R	109607211	rs9480922	A	G	0.4885	-0.0073	0.0017	2.2e-05	692263	109607211	109286008	6	109286008	6	109286008	*	R	1.23762	-4.29412
chr2:76342371:A:T	0.2594	A	T	0.041	-0.0307	0.0272	36659	63137	0	0.949	2	76342371	2	76342371	*	rs2049551	W	76569497	rs2049551	A	T	0.03368	0.0167	0.0046	0.00032	682380	76569497	76342371	2	76342371	2	76342371	*	W	-1.12868	3.63043
chr19:9393834:C:T	0.5808	T	C	0.5848	-0.0058	0.0105	36659	63137	0	0.9848	19	9393834	19	9393834	*	rs2878452	Y	9504510	rs2878452	T	C	0.5896	0.0071	0.0017	4.7e-05	692472	9504510	9393834	19	9393834	19	9393834	*	Y	-0.552381	4.17647
chr11:42634209:A:T	0.4727	A	T	0.7076	-0.008	0.0111	36659	63137	0	0.9857	11	42634209	11	42634209	*	rs7939705	W	42655759	rs7939705	A	T	0.6988	-0.0067	0.0019	0.00037	683995	42655759	42634209	11	42634209	11	42634209	*	W	-0.720721	-3.52632
chr22:46335874:G:C	0.311	C	G	0.1605	-0.014	0.0139	36659	63137	0	0.4887	22	46335874	22	46335874	*	rs11090866	S	46731771	rs11090866	C	G	0.166	0.011	0.0027	4.9e-05	677903	46731771	46335874	22	46335874	22	46335874	*	S	-1.00719	4.07407
chr19:30495172:C:G	0.9429	C	G	0.7799	0.0009	0.0123	36659	63137	0	0.5793	19	30495172	19	30495172	*	rs2053080	S	30986079	rs2053080	C	G	0.771	0.0134	0.0021	1.2e-10	685907	30986079	30495172	19	30495172	19	30495172	*	S	0.0731707	6.38095
chr13:42194102:C:T	0.7549	T	C	0.3852	0.0032	0.0103	36659	63137	16.1	0.2907	13	42194102	13	42194102	*	rs10492436	Y	42768238	rs10492436	T	C	0.3791	-0.009	0.0018	4.1e-07	692029	42768238	42194102	13	42194102	13	42194102	*	Y	0.31068	-5
chr3:123378721:A:G	0.01025	A	G	0.6102	-0.0267	0.0104	36659	63137	0	0.8535	3	123378721	3	123378721	*	rs12631960	R	123097568	rs12631960	A	G	0.6241	-0.0065	0.0017	0.00011	793321	123097568	123378721	3	123378721	3	123378721	*	R	-2.56731	-3.82353
chr5:104638231:T:C	0.4963	T	C	0.8117	0.0088	0.0129	36659	63137	0	0.5314	5	104638231	5	104638231	*	rs12514247	Y	103973932	rs12514247	T	C	0.8282	0.0098	0.0023	1.9e-05	690441	103973932	104638231	5	104638231	5	104638231	*	Y	0.682171	4.26087
chr11:103220243:A:T	0.8956	A	T	0.0786	-0.0026	0.0194	36659	63137	0	0.5482	11	103220243	11	103220243	*	rs683629	W	103090972	rs683629	A	T	0.07162	-0.0124	0.0033	0.00017	692322	103090972	103220243	11	103220243	11	103220243	*	W	-0.134021	-3.75758
chr12:103348883:A:G	0.348	A	G	0.6427	-0.0098	0.0105	36659	63137	1.3	0.4289	12	103348883	12	103348883	*	rs10778237	R	103742661	rs10778237	A	G	0.6418	0.0159	0.0018	1e-18	691233	103742661	103348883	12	103348883	12	103348883	*	R	-0.933333	8.83333
chr8:78388524:C:T	0.7941	T	C	0.2941	-0.0029	0.011	36659	63137	0	0.6371	8	78388524	8	78388524	*	rs12679066	Y	79300759	rs12679066	T	C	0.2886	-0.0081	0.0019	2.2e-05	692369	79300759	78388524	8	78388524	8	78388524	*	Y	-0.263636	-4.26316
chr9:98719584:C:T	0.5867	T	C	0.7507	-0.0065	0.0119	36659	63137	0	0.5906	9	98719584	9	98719584	*	rs173066	Y	101481866	rs173066	T	C	0.7535	-0.0129	0.0022	4.2e-09	518533	101481866	98719584	9	98719584	9	98719584	*	Y	-0.546218	-5.86364
chr3:77557129:C:T	0.492	T	C	0.5558	-0.0071	0.0103	36659	63137	0	0.4907	3	77557129	3	77557129	*	rs1523757	Y	77606280	rs1523757	T	C	0.5441	-0.008	0.0017	3.3e-06	690782	77606280	77557129	3	77557129	3	77557129	*	Y	-0.68932	-4.70588
chr14:91123443:A:G	0.335	A	G	0.2282	0.0116	0.0121	36659	63137	0	0.6828	14	91123443	14	91123443	*	rs6575178	R	91589787	rs6575178	A	G	0.2241	-0.0103	0.0021	5.9e-07	680736	91589787	91123443	14	91123443	14	91123443	*	R	0.958678	-4.90476
chr1:172239064:T:C	0.9738	T	C	0.7855	-0.0004	0.0123	36659	63137	24.7	0.2086	1	172239064	1	172239064	*	rs1317394	Y	172208204	rs1317394	T	C	0.7877	0.0069	0.002	0.00048	794731	172208204	172239064	1	172239064	1	172239064	*	Y	-0.0325203	3.45
chr1:4494884:G:A	0.1967	A	G	0.1073	0.0211	0.0163	36659	63137	0	0.5337	1	4494884	1	4494884	*	rs350194	R	4554944	rs350194	A	G	0.1068	-0.013	0.0028	3.3e-06	692393	4554944	4494884	1	4494884	1	4494884	*	R	1.29448	-4.64286
chr3:85091572:A:G	0.9331	A	G	0.4561	0.0008	0.0101	36659	63137	54.8	0.01451	3	85091572	3	85091572	*	rs9835904	R	85140723	rs9835904	A	G	0.4639	-0.0152	0.0017	8.7e-19	688274	85140723	85091572	3	85091572	3	85091572	*	R	0.0792079	-8.94118
chr4:17108988:T:G	0.5984	T	G	0.5836	0.0054	0.0103	36659	63137	0	0.7378	4	17108988	4	17108988	*	rs11725540	K	17110611	rs11725540	T	G	0.5643	-0.0067	0.0017	0.00012	690290	17110611	17108988	4	17108988	4	17108988	*	K	0.524272	-3.94118
chr3:183678156:G:A	0.1278	A	G	0.2713	-0.0173	0.0113	36659	63137	0	0.4436	3	183678156	3	183678156	*	rs9850810	R	183395944	rs9850810	A	G	0.266	-0.0107	0.002	5.5e-08	692599	183395944	183678156	3	183678156	3	183678156	*	R	-1.53097	-5.35
chr18:33702418:G:C	0.5232	C	G	0.4961	0.0065	0.0102	36659	63137	0	0.7421	18	33702418	18	33702418	*	rs4799353	S	31282382	rs4799353	C	G	0.5131	0.0082	0.0017	2.2e-06	688944	31282382	33702418	18	33702418	18	33702418	*	S	0.637255	4.82353
chr1:8489681:C:T	0.1325	T	C	0.5771	-0.0155	0.0103	36659	63137	0	0.4908	1	8489681	1	8489681	*	rs10864354	Y	8549741	rs10864354	T	C	0.6235	0.0103	0.0018	6.6e-09	692446	8549741	8489681	1	8489681	1	8489681	*	Y	-1.50485	5.72222
chr16:21010335:C:A	0.01618	A	C	0.4379	0.0245	0.0102	36659	63137	41.1	0.07459	16	21010335	16	21010335	*	rs3103810	M	21021657	rs3103810	A	C	0.4382	0.0064	0.0017	0.00022	689147	21021657	21010335	16	21010335	16	21010335	*	M	2.40196	3.76471
chr2:1985970:T:C	0.403	T	C	0.7327	-0.0095	0.0114	36659	63137	63.7	0.002143	2	1985970	2	1985970	*	rs1560624	Y	1989742	rs1560624	T	C	0.725	0.0078	0.0019	4.9e-05	691407	1989742	1985970	2	1985970	2	1985970	*	Y	-0.833333	4.10526
chr3:50780013:A:C	0.008896	A	C	0.8866	-0.0412	0.0157	36659	63137	0	0.9322	3	50780013	3	50780013	*	rs2675812	M	50817444	rs2675812	A	C	0.8735	0.0155	0.0026	4.3e-09	692529	50817444	50780013	3	50780013	3	50780013	*	M	-2.6242	5.96154
chr1:97924516:T:A	0.822	A	T	0.7788	0.0028	0.0123	36659	63137	0	0.9489	1	97924516	1	97924516	*	rs4456128	W	98390072	rs4456128	A	T	0.7754	-0.0099	0.0021	1.6e-06	690309	98390072	97924516	1	97924516	1	97924516	*	W	0.227642	-4.71429
chr18:60072624:C:T	0.8618	T	C	0.064	0.0036	0.0205	36659	63137	0	0.7213	18	60072624	18	60072624	*	rs17772546	Y	57739856	rs17772546	T	C	0.06905	-0.0141	0.0033	1.5e-05	793503	57739856	60072624	18	60072624	18	60072624	*	Y	0.17561	-4.27273
chr22:41963789:G:A	0.2924	A	G	0.1017	-0.0177	0.0168	36659	63137	21.4	0.2401	22	41963789	22	41963789	*	rs8137409	R	42359793	rs8137409	A	G	0.1083	0.0102	0.0028	0.00023	689900	42359793	41963789	22	41963789	22	41963789	*	R	-1.05357	3.64286
chr2:210672122:A:G	0.1601	A	G	0.6895	0.0158	0.0112	36659	63137	55.4	0.01308	2	210672122	2	210672122	*	rs4672587	R	211536846	rs4672587	A	G	0.6746	-0.0088	0.0019	2.6e-06	684468	211536846	210672122	2	210672122	2	210672122	*	R	1.41071	-4.63158
chr4:44479793:G:A	0.6047	A	G	0.7839	0.0064	0.0124	36659	63137	15.3	0.2986	4	44479793	4	44479793	*	rs7697982	R	44481810	rs7697982	A	G	0.7792	0.0129	0.0021	4.4e-10	691185	44481810	44479793	4	44479793	4	44479793	*	R	0.516129	6.14286
chr7:116803519:A:T	0.1186	A	T	0.5591	-0.0159	0.0102	36659	63137	0	0.9899	7	116803519	7	116803519	*	rs41747	W	116443573	rs41747	A	T	0.552	0.0067	0.0017	0.00012	688659	116443573	116803519	7	116803519	7	116803519	*	W	-1.55882	3.94118
chr5:111981277:A:G	0.3039	A	G	0.6916	0.0113	0.011	36659	63137	13.6	0.3144	5	111981277	5	111981277	*	rs34924	R	111316974	rs34924	A	G	0.69	-0.0106	0.0019	2.2e-08	685182	111316974	111981277	5	111981277	5	111981277	*	R	1.02727	-5.57895
chr1:115996260:C:T	0.02279	T	C	0.6149	0.0237	0.0104	36659	63137	0	0.6693	1	115996260	1	115996260	*	rs1592234	Y	116538881	rs1592234	T	C	0.6406	-0.0081	0.0018	5e-06	691271	116538881	115996260	1	115996260	1	115996260	*	Y	2.27885	-4.5
chr4:26969521:C:T	0.5053	T	C	0.2385	0.008	0.0119	36659	63137	42.1	0.06862	4	26969521	4	26969521	*	rs13115054	Y	26971143	rs13115054	T	C	0.2498	0.0076	0.002	0.00017	684906	26971143	26969521	4	26969521	4	26969521	*	Y	0.672269	3.8
chr3:50001870:A:G	0.4293	A	G	0.9308	0.0157	0.0198	36659	63137	0	0.4881	3	50001870	3	50001870	*	rs11130237	R	50039303	rs11130237	A	G	0.92136	-0.0257	0.0031	1.4e-16	692581	50039303	50001870	3	50001870	3	50001870	*	R	0.792929	-8.29032
chr1:2489474:A:G	0.9738	A	G	0.367	-0.0004	0.0108	36390	62462	24.7	0.216	1	2489474	1	2489474	*	rs6668720	R	2420913	rs6668720	A	G	0.3647	0.0081	0.0017	3.9e-06	770061	2420913	2489474	1	2489474	1	2489474	*	R	-0.037037	4.76471
chr8:8913002:C:T	0.04481	T	C	0.4238	-0.0206	0.0103	36390	62462	0	0.9516	8	8913002	8	8913002	*	rs427370	Y	8770512	rs427370	T	C	0.4279	0.0094	0.0018	9.6e-08	684864	8770512	8913002	8	8913002	8	8913002	*	Y	-2	5.22222
chr22:46289666:G:A	0.9945	A	G	0.1	-0.0001	0.0168	36659	63137	8.8	0.3601	22	46289666	22	46289666	*	rs11703435	R	46685563	rs11703435	A	G	0.1025	0.0133	0.0029	3.1e-06	692016	46685563	46289666	22	46289666	22	46289666	*	R	-0.00595238	4.58621
chr6:123462232:G:A	0.3391	A	G	0.1694	0.0129	0.0135	36659	63137	0	0.8499	6	123462232	6	123462232	*	rs9490772	R	123783377	rs9490772	A	G	0.1795	-0.0097	0.0022	1.8e-05	692485	123783377	123462232	6	123462232	6	123462232	*	R	0.955556	-4.40909
chr3:49682296:G:A	0.7044	A	G	0.3025	-0.0041	0.0109	36659	63137	0	0.7384	3	49682296	3	49682296	*	rs9822268	D	49719729	rs9822268	A	G	0.2848	-0.0144	0.0019	2.2e-14	692605	49719729	49682296	3	49682296	3	49682296	*	D	-0.376147	-7.57895
chr3:37214846:C:T	0.5929	T	C	0.04	-0.0138	0.0258	36659	63137	22.8	0.2259	3	37214846	3	37214846	*	rs7620618	Y	37256337	rs7620618	T	C	0.038	0.017	0.0045	0.00015	678665	37256337	37214846	3	37214846	3	37214846	*	Y	-0.534884	3.77778
chr12:99503310:G:A	0.8754	A	G	0.0341	0.0045	0.0286	36659	63137	0	0.5386	12	99503310	12	99503310	*	rs11109878	R	99897088	rs11109878	A	G	0.0297	0.019	0.0055	0.00048	665604	99897088	99503310	12	99503310	12	99503310	*	R	0.157343	3.45455
chr11:89473343:T:C	0.2988	T	C	0.9332	-0.0211	0.0203	36659	63137	35.5	0.1147	11	89473343	11	89473343	*	rs11018628	Y	89206511	rs11018628	T	C	0.92703	-0.0179	0.0034	2.2e-07	692412	89206511	89473343	11	89473343	11	89473343	*	Y	-1.03941	-5.26471
chr11:2277805:G:T	0.3076	T	G	0.2548	-0.0119	0.0117	36659	63137	25.4	0.2019	11	2277805	11	2277805	*	rs1011476	K	2299035	rs1011476	T	G	0.2743	0.0076	0.0018	3.2e-05	793564	2299035	2277805	11	2277805	11	2277805	*	K	-1.01709	4.22222
chr18:65697342:G:A	0.9708	A	G	0.1377	-0.0005	0.0146	36659	63137	0	0.9475	18	65697342	18	65697342	*	rs7234324	R	63364578	rs7234324	A	G	0.127	0.0155	0.0027	5.9e-09	691955	63364578	65697342	18	65697342	18	65697342	*	R	-0.0342466	5.74074
chr10:51928876:A:G	0.2101	A	G	0.7607	-0.0149	0.0119	36659	63137	19.1	0.2618	10	51928876	10	51928876	*	rs7906991	R	53688636	rs7906991	A	G	0.7496	-0.0091	0.002	6.3e-06	681306	53688636	51928876	10	51928876	10	51928876	*	R	-1.2521	-4.55
chr10:107511628:G:A	0.7657	A	G	0.7309	-0.0034	0.0115	36659	63137	0	0.5823	10	107511628	10	107511628	*	rs1903904	R	109271386	rs1903904	A	G	0.7576	0.0093	0.002	4e-06	690831	109271386	107511628	10	107511628	10	107511628	*	R	-0.295652	4.65
chr2:33546473:C:T	0.4728	T	C	0.1666	-0.0098	0.0136	36659	63137	2.7	0.4166	2	33546473	2	33546473	*	rs13388566	Y	33771540	rs13388566	T	C	0.1754	0.0084	0.0022	0.00019	691796	33771540	33546473	2	33546473	2	33546473	*	Y	-0.720588	3.81818
chr2:6025791:A:G	0.1502	A	G	0.7871	0.0177	0.0123	36659	63137	36.4	0.1075	2	6025791	2	6025791	*	rs2693822	R	6165923	rs2693822	A	G	0.7915	0.0148	0.0021	2.6e-12	685136	6165923	6025791	2	6025791	2	6025791	*	R	1.43902	7.04762
chr4:179328788:C:A	0.3022	A	C	0.722	0.0118	0.0114	36659	63137	0	0.8289	4	179328788	4	179328788	*	rs1457409	H	180249942	rs1457409	A	C	0.7247	-0.0075	0.002	0.00014	681286	180249942	179328788	4	179328788	4	179328788	*	H	1.03509	-3.75
chr6:23737900:A:C	0.8788	A	C	0.3747	0.0016	0.0106	36659	63137	0	0.546	6	23737900	6	23737900	*	rs1408736	M	23738128	rs1408736	A	C	0.3737	0.009	0.0018	5.3e-07	684223	23738128	23737900	6	23737900	6	23737900	*	M	0.150943	5
chr7:32929807:G:A	0.3448	A	G	0.2968	-0.0104	0.011	36659	63137	0	0.9304	7	32929807	7	32929807	*	rs3750079	R	32969419	rs3750079	A	G	0.2953	-0.0079	0.0019	3.1e-05	690975	32969419	32929807	7	32929807	7	32929807	*	R	-0.945455	-4.15789
chr17:53898558:C:T	0.4819	T	C	0.4067	0.0073	0.0104	36659	63137	0	0.4696	17	53898558	17	53898558	*	rs4283265	Y	51975919	rs4283265	T	C	0.4105	-0.0072	0.0017	3.4e-05	691173	51975919	53898558	17	53898558	17	53898558	*	Y	0.701923	-4.23529
chr7:42761242:G:A	0.2142	A	G	0.6139	-0.013	0.0105	36659	63137	35.5	0.1146	7	42761242	7	42761242	*	rs2583890	R	42800841	rs2583890	A	G	0.6039	0.0067	0.0018	0.00016	691234	42800841	42761242	7	42761242	7	42761242	*	R	-1.2381	3.72222
chr8:82696337:A:T	0.3361	A	T	0.8485	-0.0135	0.014	36659	63137	0	0.9663	8	82696337	8	82696337	*	rs7812601	W	83608572	rs7812601	A	T	0.8594	-0.0088	0.0025	0.00037	691712	83608572	82696337	8	82696337	8	82696337	*	W	-0.964286	-3.52
chr14:55371512:C:A	0.9378	A	C	0.4145	0.0008	0.0103	36659	63137	0	0.581	14	55371512	14	55371512	*	rs2009291	M	55838230	rs2009291	A	C	0.4376	-0.0064	0.0017	0.00022	691127	55838230	55371512	14	55371512	14	55371512	*	M	0.0776699	-3.76471
chr9:99809014:C:T	0.1486	T	C	0.3647	0.0151	0.0105	36659	63137	37.6	0.09873	9	99809014	9	99809014	*	rs10156557	Y	102571296	rs10156557	T	C	0.3671	-0.0064	0.0018	0.0003	692377	102571296	99809014	9	99809014	9	99809014	*	Y	1.4381	-3.55556
chr13:65136098:A:G	0.743	A	G	0.8167	0.0043	0.0131	36659	63137	36.9	0.1042	13	65136098	13	65136098	*	rs7995857	R	65710230	rs7995857	A	G	0.8148	0.0099	0.0022	7.7e-06	690703	65710230	65136098	13	65136098	13	65136098	*	R	0.328244	4.5
chr8:117986532:C:A	0.2883	A	C	0.6476	-0.0113	0.0106	36659	63137	27	0.1875	8	117986532	8	117986532	*	rs7818831	M	118998771	rs7818831	A	C	0.6471	0.0071	0.0018	7.4e-05	691674	118998771	117986532	8	117986532	8	117986532	*	M	-1.06604	3.94444
chr11:29173353:T:C	0.5064	T	C	0.8395	-0.0091	0.0137	36659	63137	0	0.5214	11	29173353	11	29173353	*	rs1491819	Y	29194900	rs1491819	T	C	0.8481	0.0132	0.0024	4.9e-08	690548	29194900	29173353	11	29173353	11	29173353	*	Y	-0.664234	5.5
chr7:54481941:G:T	0.9886	T	G	0.3927	-0.0001	0.0103	36659	63137	0	0.4684	7	54481941	7	54481941	*	rs587273	K	54549634	rs587273	T	G	0.3899	0.0064	0.0018	0.0003	682387	54549634	54481941	7	54481941	7	54481941	*	K	-0.00970874	3.55556
chr10:124928600:T:C	0.1697	T	C	0.8142	-0.018	0.0131	36659	63137	0	0.8197	10	124928600	10	124928600	*	rs4962708	Y	126617169	rs4962708	T	C	0.8147	-0.0144	0.0023	5e-10	654801	126617169	124928600	10	124928600	10	124928600	*	Y	-1.37405	-6.26087
chr9:34071543:T:G	0.0969	T	G	0.2801	-0.0186	0.0112	36659	63137	0	0.7954	9	34071543	9	34071543	*	rs7871764	K	34071541	rs7871764	T	G	0.2909	-0.0081	0.0019	1.8e-05	692585	34071541	34071543	9	34071543	9	34071543	*	K	-1.66071	-4.26316
chr3:123386992:G:T	0.02374	T	G	0.6009	-0.0234	0.0103	36659	63137	0	0.9175	3	123386992	3	123386992	*	rs9856983	K	123105839	rs9856983	T	G	0.6252	-0.0068	0.0017	5.2e-05	794681	123105839	123386992	3	123386992	3	123386992	*	K	-2.27184	-4
chr9:34669008:A:C	0.1706	A	C	0.6475	-0.0147	0.0108	36659	63137	39	0.0887	9	34669008	9	34669008	*	rs13299387	M	34669005	rs13299387	A	C	0.6731	-0.0084	0.0019	8.7e-06	668718	34669005	34669008	9	34669008	9	34669008	*	M	-1.36111	-4.42105
chr11:76743333:T:A	0.9186	A	T	0.0654	-0.0021	0.0208	36659	63137	0	0.7098	11	76743333	11	76743333	*	rs894068	W	76454377	rs894068	A	T	0.05572	-0.016	0.0038	2.3e-05	679643	76454377	76743333	11	76743333	11	76743333	*	W	-0.100962	-4.21053
chr14:61900125:A:G	0.1295	A	G	0.7416	-0.0174	0.0115	36659	63137	0	0.7737	14	61900125	14	61900125	*	rs17099310	R	62366843	rs17099310	A	G	0.7374	0.0075	0.002	0.00015	680414	62366843	61900125	14	61900125	14	61900125	*	R	-1.51304	3.75
chr8:32658536:T:G	0.473	T	G	0.5521	0.0073	0.0101	36659	63137	33.9	0.1272	8	32658536	8	32658536	*	rs2466048	K	32516055	rs2466048	T	G	0.5515	-0.0078	0.0018	8.8e-06	677680	32516055	32658536	8	32658536	8	32658536	*	K	0.722772	-4.33333
chr11:11741742:C:T	0.1306	T	C	0.4091	0.0156	0.0103	36659	63137	0	0.6131	11	11741742	11	11741742	*	rs897359	Y	11763289	rs897359	T	C	0.4041	-0.008	0.0017	5.3e-06	692554	11763289	11741742	11	11741742	11	11741742	*	Y	1.51456	-4.70588
chr3:41396351:A:G	0.747	A	G	0.5261	-0.0033	0.0101	36659	63137	33	0.1351	3	41396351	3	41396351	*	rs6786191	R	41437842	rs6786191	A	G	0.5242	-0.0066	0.0017	0.0001	692505	41437842	41396351	3	41396351	3	41396351	*	R	-0.326733	-3.88235
chr8:33736986:C:T	0.02209	T	C	0.4682	0.0232	0.0101	36659	63137	0	0.4724	8	33736986	8	33736986	*	rs6988880	Y	33594504	rs6988880	T	C	0.4832	-0.0087	0.0017	4.4e-07	687203	33594504	33736986	8	33736986	8	33736986	*	Y	2.29703	-5.11765
chr3:181409174:G:A	0.02816	A	G	0.1435	0.0315	0.0144	36659	63137	15.6	0.2954	3	181409174	3	181409174	*	rs4855026	R	181126962	rs4855026	A	G	0.1401	0.0122	0.0025	9.6e-07	691908	181126962	181409174	3	181409174	3	181409174	*	R	2.1875	4.88
chr15:47513815:T:C	0.5138	T	C	0.6163	-0.0068	0.0104	36659	63137	0	0.9474	15	47513815	15	47513815	*	rs1610098	Y	47806012	rs1610098	T	C	0.6313	0.0083	0.0018	3.5e-06	688712	47806012	47513815	15	47513815	15	47513815	*	Y	-0.653846	4.61111
chr13:53758518:T:C	0.2884	T	C	0.8455	-0.0148	0.0139	36659	63137	0	0.7304	13	53758518	13	53758518	*	rs9563173	Y	54332653	rs9563173	T	C	0.8465	-0.0116	0.0024	1.7e-06	680560	54332653	53758518	13	53758518	13	53758518	*	Y	-1.06475	-4.83333
chr5:132420814:C:T	0.3283	T	C	0.2024	-0.0122	0.0125	36659	63137	16	0.2912	5	132420814	5	132420814	*	rs1981524	Y	131756506	rs1981524	T	C	0.2011	0.0095	0.0022	1.6e-05	689972	131756506	132420814	5	132420814	5	132420814	*	Y	-0.976	4.31818
chr11:64344456:T:C	0.5782	T	C	0.3317	0.006	0.0107	36659	63137	4.4	0.4007	11	64344456	11	64344456	*	rs685870	Y	64111928	rs685870	T	C	0.2965	-0.012	0.0019	2.4e-10	688423	64111928	64344456	11	64344456	11	64344456	*	Y	0.560748	-6.31579
chr12:97643412:C:T	0.5242	T	C	0.1362	0.0094	0.0148	36659	63137	0	0.6287	12	97643412	12	97643412	*	rs34548	Y	98037190	rs34548	T	C	0.1268	-0.0102	0.0026	7e-05	686640	98037190	97643412	12	97643412	12	97643412	*	Y	0.635135	-3.92308
chr9:89536336:G:A	0.4628	A	G	0.3685	0.0077	0.0105	36659	63137	16.9	0.2827	9	89536336	9	89536336	*	rs3119030	R	92151251	rs3119030	A	G	0.3658	-0.0081	0.0018	7.1e-06	681461	92151251	89536336	9	89536336	9	89536336	*	R	0.733333	-4.5
chr11:28935071:A:G	0.6817	A	G	0.3862	0.0042	0.0104	36659	63137	11.3	0.337	11	28935071	11	28935071	*	rs11030512	R	28956618	rs11030512	A	G	0.3799	0.0074	0.0018	2.7e-05	691561	28956618	28935071	11	28935071	11	28935071	*	R	0.403846	4.11111
chr4:67572135:A:G	0.2102	A	G	0.7418	0.0146	0.0116	36659	63137	0	0.4912	4	67572135	4	67572135	*	rs11731488	R	68437853	rs11731488	A	G	0.747	-0.0076	0.002	0.00012	688381	68437853	67572135	4	67572135	4	67572135	*	R	1.25862	-3.8
chr13:85792874:C:A	0.9689	A	C	0.3199	-0.0004	0.0108	36659	63137	26.4	0.1925	13	85792874	13	85792874	*	rs1054544	M	86367009	rs1054544	A	C	0.3116	-0.0104	0.0019	3.2e-08	679369	86367009	85792874	13	85792874	13	85792874	*	M	-0.037037	-5.47368
chr12:90330109:G:A	0.5121	A	G	0.2373	0.0078	0.0118	36659	63137	0	0.9163	12	90330109	12	90330109	*	rs12818395	R	90723886	rs12818395	A	G	0.2547	-0.0073	0.002	0.00031	680007	90723886	90330109	12	90330109	12	90330109	*	R	0.661017	-3.65
chr14:87984295:G:A	0.3419	A	G	0.1541	-0.0133	0.014	36659	63137	0	0.8155	14	87984295	14	87984295	*	rs17798011	R	88450639	rs17798011	A	G	0.1588	0.0083	0.0024	0.00045	692547	88450639	87984295	14	87984295	14	87984295	*	R	-0.95	3.45833
chr1:96247872:A:G	0.6565	A	G	0.0513	-0.0106	0.0238	36659	63137	0	0.7774	1	96247872	1	96247872	*	rs506437	R	96713428	rs506437	A	G	0.05426	-0.0193	0.0038	3.5e-07	673997	96713428	96247872	1	96247872	1	96247872	*	R	-0.445378	-5.07895
chr18:65546786:A:T	0.3224	A	T	0.7811	-0.0122	0.0123	36659	63137	33.6	0.13	18	65546786	18	65546786	*	rs9636018	W	63214022	rs9636018	A	T	0.7814	-0.0079	0.0021	0.00021	691058	63214022	65546786	18	65546786	18	65546786	*	W	-0.99187	-3.7619
chr13:111223480:G:A	0.6728	A	G	0.9044	-0.0074	0.0175	36659	63137	34.7	0.1211	13	111223480	13	111223480	*	rs7320688	R	111875827	rs7320688	A	G	0.90271	-0.0134	0.0029	3.2e-06	692254	111875827	111223480	13	111223480	13	111223480	*	R	-0.422857	-4.62069
chr4:95187654:G:C	0.3791	C	G	0.7066	-0.0098	0.0112	36659	63137	0	0.7499	4	95187654	4	95187654	*	rs3796463	S	96108805	rs3796463	C	G	0.6976	-0.0095	0.0019	5.5e-07	684760	96108805	95187654	4	95187654	4	95187654	*	S	-0.875	-5
chr3:177993474:A:T	0.2891	A	T	0.9069	0.0186	0.0175	36659	63137	14.9	0.3022	3	177993474	3	177993474	*	rs16828884	D	177711262	rs16828884	A	T	0.92218	0.0137	0.0033	4e-05	679518	177711262	177993474	3	177993474	3	177993474	*	D	1.06286	4.15152
chr11:131573075:A:T	0.4049	A	T	0.3951	-0.009	0.0108	36294	57031	0	0.6725	11	131573075	11	131573075	*	rs318952	W	131442969	rs318952	A	T	0.3934	-0.0089	0.0018	7e-07	676011	131442969	131573075	11	131573075	11	131573075	*	W	-0.833333	-4.94444
chr8:3708713:G:A	0.9547	A	G	0.3346	-0.0006	0.0107	36659	63137	20	0.2533	8	3708713	8	3708713	*	rs2291212	R	3566235	rs2291212	A	G	0.3386	-0.0073	0.0019	7.3e-05	682827	3566235	3708713	8	3708713	8	3708713	*	R	-0.0560748	-3.84211
chr4:32223178:G:A	0.9657	A	G	0.4092	-0.0004	0.0103	36659	63137	28.9	0.1698	4	32223178	4	32223178	*	rs1591930	R	32224800	rs1591930	A	G	0.4089	0.0086	0.0018	1e-06	690851	32224800	32223178	4	32223178	4	32223178	*	R	-0.038835	4.77778
chr9:86493246:C:T	0.8785	T	C	0.4895	0.0016	0.0102	36659	63137	0	0.6903	9	86493246	9	86493246	*	rs181338	Y	89108161	rs181338	T	C	0.4996	-0.0058	0.0016	0.00033	794321	89108161	86493246	9	86493246	9	86493246	*	Y	0.156863	-3.625
chr5:64116846:A:G	0.0426	A	G	0.6088	0.0209	0.0103	36659	63137	0	0.917	5	64116846	5	64116846	*	rs356569	R	63412673	rs356569	A	G	0.6072	0.0084	0.0018	1.5e-06	692243	63412673	64116846	5	64116846	5	64116846	*	R	2.02913	4.66667
chr1:178023276:A:G	0.5811	A	G	0.8309	0.0075	0.0136	36659	63137	8.1	0.367	1	178023276	1	178023276	*	rs11585531	R	177992411	rs11585531	A	G	0.81	-0.0183	0.0022	9.7e-17	690388	177992411	178023276	1	178023276	1	178023276	*	R	0.551471	-8.31818
chr14:39536770:C:T	0.5148	T	C	0.2721	-0.0074	0.0113	36659	63137	29.7	0.1632	14	39536770	14	39536770	*	rs11623451	Y	40005974	rs11623451	T	C	0.2657	0.0079	0.002	5e-05	692578	40005974	39536770	14	39536770	14	39536770	*	Y	-0.654867	3.95
chr11:132005187:G:C	0.4407	C	G	0.8255	0.012	0.0156	36294	57031	0	0.7265	11	132005187	11	132005187	*	rs553815	V	131875081	rs553815	C	G	0.8621	0.0099	0.0026	0.0001	672639	131875081	132005187	11	132005187	11	132005187	*	V	0.769231	3.80769
chr14:25475157:G:C	0.5307	C	G	0.2833	0.0071	0.0113	36659	63137	46.3	0.04515	14	25475157	14	25475157	*	rs17094599	S	25944363	rs17094599	C	G	0.2715	-0.0215	0.0019	2.2e-28	691300	25944363	25475157	14	25475157	14	25475157	*	S	0.628319	-11.3158
chr5:51769467:A:G	0.8085	A	G	0.2493	0.0028	0.0118	36659	63137	8.5	0.3635	5	51769467	5	51769467	*	rs4391124	R	51065301	rs4391124	A	G	0.2421	0.0074	0.002	0.00027	679534	51065301	51769467	5	51769467	5	51769467	*	R	0.237288	3.7
chr9:105862113:A:G	0.349	A	G	0.9503	0.022	0.0235	36659	63137	36	0.1112	9	105862113	9	105862113	*	rs10978313	R	108624394	rs10978313	A	G	0.94931	0.0162	0.0041	7.9e-05	677147	108624394	105862113	9	105862113	9	105862113	*	R	0.93617	3.95122
chr1:162158303:T:C	0.6727	T	C	0.7829	0.0052	0.0123	36659	63137	0	0.4828	1	162158303	1	162158303	*	rs1577772	Y	162128093	rs1577772	T	C	0.8053	-0.0082	0.0022	0.00018	669165	162128093	162158303	1	162158303	1	162158303	*	Y	0.422764	-3.72727
chr17:55423298:A:G	0.6762	A	G	0.6729	0.0046	0.0109	36659	63137	34.6	0.1222	17	55423298	17	55423298	*	rs3760275	R	53500659	rs3760275	A	G	0.668	-0.0075	0.0019	6.2e-05	661923	53500659	55423298	17	55423298	17	55423298	*	R	0.422018	-3.94737
chr5:154105101:G:C	0.06535	C	G	0.3964	0.0191	0.0104	36659	63137	0	0.7279	5	154105101	5	154105101	*	rs815631	V	153484661	rs815631	C	G	0.3788	-0.0116	0.0018	5.1e-11	692097	153484661	154105101	5	154105101	5	154105101	*	V	1.83654	-6.44444
chr12:116528395:C:T	0.9056	T	C	0.33	0.0013	0.0108	36659	63137	16.1	0.2904	12	116528395	12	116528395	*	rs10774867	Y	116966200	rs10774867	T	C	0.3416	0.008	0.0018	1.1e-05	689337	116966200	116528395	12	116528395	12	116528395	*	Y	0.12037	4.44444
chr4:97606335:C:A	0.0661	A	C	0.5938	0.019	0.0103	36659	63137	0	0.9426	4	97606335	4	97606335	*	rs1355044	M	98527486	rs1355044	A	C	0.5999	0.007	0.0018	6.6e-05	686122	98527486	97606335	4	97606335	4	97606335	*	M	1.84466	3.88889
chr7:83214980:T:C	0.1395	T	C	0.7266	-0.0168	0.0114	36659	63137	0	0.5377	7	83214980	7	83214980	*	rs11763234	Y	82844296	rs11763234	T	C	0.7359	0.0074	0.002	0.00016	687823	82844296	83214980	7	83214980	7	83214980	*	Y	-1.47368	3.7
chr18:54814171:C:G	0.4568	C	G	0.7874	0.0093	0.0125	36659	63137	27.8	0.1802	18	54814171	18	54814171	*	rs12966541	S	52481402	rs12966541	C	G	0.7684	-0.0173	0.0021	3.7e-17	676160	52481402	54814171	18	54814171	18	54814171	*	S	0.744	-8.2381
chr20:55867410:G:A	0.01159	A	G	0.5366	0.0256	0.0101	36659	63137	0	0.5885	20	55867410	20	55867410	*	rs2870687	R	54442466	rs2870687	A	G	0.5477	0.0112	0.0017	8.6e-11	692128	54442466	55867410	20	55867410	20	55867410	*	R	2.53465	6.58824
chr18:62227781:C:T	0.1592	T	C	0.0819	-0.026	0.0185	36659	63137	4.5	0.4002	18	62227781	18	62227781	*	rs17069628	Y	59895014	rs17069628	T	C	0.07326	0.0124	0.0033	0.00021	692436	59895014	62227781	18	62227781	18	62227781	*	Y	-1.40541	3.75758
chr6:119010723:T:A	0.9612	A	T	0.3623	0.0005	0.0105	36659	63137	0	0.7963	6	119010723	6	119010723	*	rs9387624	W	119331888	rs9387624	A	T	0.3531	0.0069	0.0018	0.00017	678447	119331888	119010723	6	119010723	6	119010723	*	W	0.047619	3.83333
chr20:9077071:C:T	0.5416	T	C	0.6433	0.0065	0.0107	36659	63137	0	0.7803	20	9077071	20	9077071	*	rs6039375	Y	9057718	rs6039375	T	C	0.6324	-0.008	0.0018	6.7e-06	692099	9057718	9077071	20	9077071	20	9077071	*	Y	0.607477	-4.44444
chr20:46861169:A:T	0.7554	A	T	0.5694	-0.0032	0.0102	36659	63137	0	0.7556	20	46861169	20	46861169	*	rs3092209	W	45489808	rs3092209	A	T	0.5671	-0.009	0.0018	4.3e-07	681587	45489808	46861169	20	46861169	20	46861169	*	W	-0.313725	-5
chr9:80596543:T:G	0.1337	T	G	0.205	0.0188	0.0126	36659	63137	10.8	0.3415	9	80596543	9	80596543	*	rs9314693	K	83211458	rs9314693	T	G	0.204	0.0093	0.0021	1.3e-05	692209	83211458	80596543	9	80596543	9	80596543	*	K	1.49206	4.42857
chr18:45368969:C:G	0.5458	C	G	0.6476	-0.0064	0.0106	36659	63137	0	0.6688	18	45368969	18	45368969	*	rs2247332	S	42948934	rs2247332	C	G	0.6382	0.0083	0.0018	4.7e-06	686277	42948934	45368969	18	45368969	18	45368969	*	S	-0.603774	4.61111
chr2:52460794:T:C	0.7555	T	C	0.5395	0.0032	0.0101	36659	63137	0	0.9901	2	52460794	2	52460794	*	rs12466061	H	52687932	rs12466061	T	C	0.5431	0.0074	0.0017	1.6e-05	683410	52687932	52460794	2	52460794	2	52460794	*	H	0.316832	4.35294
chr10:31939758:A:G	0.83	A	G	0.7564	-0.0025	0.0118	36659	63137	0	0.6078	10	31939758	10	31939758	*	rs7895021	R	32228686	rs7895021	A	G	0.75	0.0075	0.002	0.00018	691622	32228686	31939758	10	31939758	10	31939758	*	R	-0.211864	3.75
chr2:62871484:G:A	0.9496	A	G	0.0844	-0.0012	0.0183	36659	63137	0	0.8552	2	62871484	2	62871484	*	rs17027446	R	63098619	rs17027446	A	G	0.09255	0.0102	0.0029	0.00036	787485	63098619	62871484	2	62871484	2	62871484	*	R	-0.0655738	3.51724
chr18:75599881:G:T	0.04617	T	G	0.7626	0.0237	0.0119	36659	63137	0	0.9559	18	75599881	18	75599881	*	rs11661479	K	73311836	rs11661479	T	G	0.7789	0.0074	0.0021	0.00045	691674	73311836	75599881	18	75599881	18	75599881	*	K	1.9916	3.52381
chr3:80978400:C:G	0.6184	C	G	0.663	0.0053	0.0107	36659	63137	0	0.5333	3	80978400	3	80978400	*	rs6807149	S	81027551	rs6807149	C	G	0.6662	-0.0082	0.0018	8.3e-06	691690	81027551	80978400	3	80978400	3	80978400	*	S	0.495327	-4.55556
chr17:41417461:A:G	0.9798	A	G	0.7826	-0.0003	0.0123	36659	63137	0	0.9405	17	41417461	17	41417461	*	rs16966801	R	39573713	rs16966801	A	G	0.7984	-0.0156	0.0022	1.1e-12	692286	39573713	41417461	17	41417461	17	41417461	*	R	-0.0243902	-7.09091
chr1:58811511:G:C	0.3649	C	G	0.0635	0.0188	0.0207	36659	63137	0	0.5528	1	58811511	1	58811511	*	rs7538562	B	59277183	rs7538562	C	G	0.05899	-0.0144	0.0036	5.3e-05	692254	59277183	58811511	1	58811511	1	58811511	*	B	0.908213	-4
chr3:102603196:A:G	0.516	A	G	0.8797	-0.01	0.0155	36659	63137	0	0.6996	3	102603196	3	102603196	*	rs17824625	R	102322040	rs17824625	A	G	0.8785	0.0126	0.0026	1.6e-06	691721	102322040	102603196	3	102603196	3	102603196	*	R	-0.645161	4.84615
chr3:94334055:T:A	0.3826	A	T	0.7862	0.0109	0.0125	36659	63137	14.5	0.3062	3	94334055	3	94334055	*	rs3895901	W	94052899	rs3895901	A	T	0.8024	-0.0117	0.0022	1.3e-07	691545	94052899	94334055	3	94334055	3	94334055	*	W	0.872	-5.31818
chr2:44307333:A:C	0.5739	A	C	0.33	0.0061	0.0108	36659	63137	0	0.5238	2	44307333	2	44307333	*	rs6745281	V	44534472	rs6745281	A	C	0.3201	-0.0089	0.0019	1.4e-06	687901	44534472	44307333	2	44307333	2	44307333	*	V	0.564815	-4.68421
chr22:41093916:G:A	0.7882	A	G	0.7212	-0.003	0.0114	36659	63137	27.6	0.1815	22	41093916	22	41093916	*	rs5758223	R	41489920	rs5758223	A	G	0.7147	0.0106	0.0019	4e-08	689935	41489920	41093916	22	41093916	22	41093916	*	R	-0.263158	5.57895
chr21:35786849:C:G	0.22	C	G	0.2748	-0.0141	0.0115	36659	63137	21.3	0.241	21	35786849	21	35786849	*	rs409480	S	37159147	rs409480	C	G	0.2788	0.0078	0.0021	0.00026	502964	37159147	35786849	21	35786849	21	35786849	*	S	-1.22609	3.71429
chr1:213261082:A:G	0.2092	A	G	0.6973	-0.014	0.0111	36659	63137	0	0.8975	1	213261082	1	213261082	*	rs9430121	R	213434425	rs9430121	A	G	0.6945	-0.009	0.0019	1.5e-06	692010	213434425	213261082	1	213261082	1	213261082	*	R	-1.26126	-4.73684
chr6:103596799:G:T	0.4648	T	G	0.3436	0.0078	0.0106	36659	63137	25.5	0.2014	6	103596799	6	103596799	*	rs9391071	K	104044674	rs9391071	T	G	0.3476	-0.0067	0.0018	0.00018	691712	104044674	103596799	6	103596799	6	103596799	*	K	0.735849	-3.72222
chr12:42501599:A:G	0.3818	A	G	0.5684	-0.0089	0.0102	36659	63137	0	0.901	12	42501599	12	42501599	*	rs10785342	R	42895401	rs10785342	A	G	0.5575	-0.0066	0.0017	0.00015	683978	42895401	42501599	12	42501599	12	42501599	*	R	-0.872549	-3.88235
chr9:79505752:A:G	0.6924	A	G	0.9113	0.0072	0.0181	36659	63137	40.7	0.07746	9	79505752	9	79505752	*	rs11138268	R	82120667	rs11138268	A	G	0.90143	0.0124	0.0029	2.3e-05	683610	82120667	79505752	9	79505752	9	79505752	*	R	0.39779	4.27586
chr15:74907551:A:G	0.02897	A	G	0.4933	-0.022	0.0101	36659	63137	0	0.706	15	74907551	15	74907551	*	rs11856413	R	75199892	rs11856413	A	G	0.4668	-0.0087	0.0016	1.3e-07	795413	75199892	74907551	15	74907551	15	74907551	*	R	-2.17822	-5.4375
chr12:77827468:A:G	0.511	A	G	0.665	-0.0071	0.0107	36659	63137	23.2	0.2227	12	77827468	12	77827468	*	rs2370041	R	78221248	rs2370041	A	G	0.6548	-0.0085	0.0018	3.2e-06	688705	78221248	77827468	12	77827468	12	77827468	*	R	-0.663551	-4.72222
chr4:20156996:A:T	0.3467	A	T	0.8774	-0.0144	0.0153	36659	63137	36.1	0.1099	4	20156996	4	20156996	*	rs11943328	W	20158619	rs11943328	A	T	0.8778	-0.0161	0.0026	6e-10	692274	20158619	20156996	4	20156996	4	20156996	*	W	-0.941176	-6.19231
chr8:105435017:T:C	0.1232	T	C	0.7846	-0.0189	0.0123	36659	63137	0	0.5549	8	105435017	8	105435017	*	rs11997083	Y	106447245	rs11997083	T	C	0.7874	-0.0116	0.0021	6.3e-08	684787	106447245	105435017	8	105435017	8	105435017	*	Y	-1.53659	-5.52381
chr11:43799454:G:T	0.2511	T	G	0.6871	-0.0126	0.011	36659	63137	0	0.8176	11	43799454	11	43799454	*	rs4755745	K	43821004	rs4755745	T	G	0.6971	-0.0203	0.0019	1.3e-27	691815	43821004	43799454	11	43799454	11	43799454	*	K	-1.14545	-10.6842
chr10:98150276:C:T	0.9956	T	C	0.3064	-0.0001	0.011	36659	63137	9.3	0.356	10	98150276	10	98150276	*	rs2095365	Y	99910033	rs2095365	T	C	0.3097	-0.0158	0.0018	1.1e-17	692157	99910033	98150276	10	98150276	10	98150276	*	Y	-0.00909091	-8.77778
chr8:9056615:G:A	0.5842	A	G	0.2843	0.0061	0.0112	36390	62462	0	0.7987	8	9056615	8	9056615	*	rs11782835	R	8914125	rs11782835	A	G	0.301	-0.0076	0.0019	7.2e-05	679908	8914125	9056615	8	9056615	8	9056615	*	R	0.544643	-4
chr9:30281454:G:T	0.2914	T	G	0.2588	-0.0121	0.0115	36659	63137	0	0.8145	9	30281454	9	30281454	*	rs7871459	K	30281452	rs7871459	T	G	0.2565	0.0069	0.002	0.00045	692239	30281452	30281454	9	30281454	9	30281454	*	K	-1.05217	3.45
chr8:38474780:A:C	0.7482	A	C	0.8599	-0.0047	0.0146	36659	63137	26.7	0.1899	8	38474780	8	38474780	*	rs881300	M	38332298	rs881300	A	C	0.8639	0.009	0.0024	0.00017	785665	38332298	38474780	8	38474780	8	38474780	*	M	-0.321918	3.75
chr20:52679801:T:A	0.93	A	T	0.3417	0.0009	0.0107	36659	63137	12.3	0.3272	20	52679801	20	52679801	*	rs1523538	W	51296340	rs1523538	A	T	0.3478	-0.0117	0.0018	2.3e-10	674891	51296340	52679801	20	52679801	20	52679801	*	W	0.0841121	-6.5
chr1:106238149:A:G	0.7359	A	G	0.791	0.0042	0.0124	36659	63137	46.8	0.04311	1	106238149	1	106238149	*	rs12724740	R	106780771	rs12724740	A	G	0.7977	0.0096	0.0021	7.1e-06	689618	106780771	106238149	1	106238149	1	106238149	*	R	0.33871	4.57143
chr8:75565355:C:T	0.5539	T	C	0.4804	0.006	0.0101	36659	63137	35.7	0.1131	8	75565355	8	75565355	*	rs1515020	Y	76477590	rs1515020	T	C	0.4812	0.0068	0.0018	0.00012	637884	76477590	75565355	8	75565355	8	75565355	*	Y	0.594059	3.77778
chr2:158537027:C:A	0.0188	A	C	0.3014	0.0257	0.0109	36659	63137	33.9	0.1273	2	158537027	2	158537027	*	rs3771596	M	159393539	rs3771596	A	C	0.2891	-0.0092	0.0019	1.3e-06	690402	159393539	158537027	2	158537027	2	158537027	*	M	2.3578	-4.84211
chr2:142195431:G:A	0.9078	A	G	0.0334	-0.0033	0.0284	36659	63137	41.7	0.0711	2	142195431	2	142195431	*	rs11895437	R	142953000	rs11895437	A	G	0.03145	0.021	0.0052	6e-05	669980	142953000	142195431	2	142195431	2	142195431	*	R	-0.116197	4.03846
chr5:43149619:T:C	0.905	T	C	0.7525	0.0014	0.0117	36659	63137	37.4	0.1005	5	43149619	5	43149619	*	rs1624415	Y	43149721	rs1624415	T	C	0.746	-0.0148	0.0021	3.4e-12	535692	43149721	43149619	5	43149619	5	43149619	*	Y	0.119658	-7.04762
chr11:85669526:G:A	0.2775	A	G	0.0428	0.027	0.0248	36659	63137	0	0.9242	11	85669526	11	85669526	*	rs17811094	R	85380570	rs17811094	A	G	0.0456	-0.0181	0.0042	1.5e-05	691058	85380570	85669526	11	85669526	11	85669526	*	R	1.08871	-4.30952
chr8:137834068:A:G	0.662	A	G	0.787	0.0054	0.0124	36659	63137	22.8	0.2267	8	137834068	8	137834068	*	rs10098705	R	138846311	rs10098705	A	G	0.7878	0.0077	0.0022	0.00033	691090	138846311	137834068	8	137834068	8	137834068	*	R	0.435484	3.5
chr1:77230920:G:A	0.5254	A	G	0.7665	0.0077	0.0122	36659	63137	0	0.7606	1	77230920	1	77230920	*	rs11162293	R	77696605	rs11162293	A	G	0.7577	-0.0124	0.002	9.5e-10	689156	77696605	77230920	1	77230920	1	77230920	*	R	0.631148	-6.2
chr3:103721653:T:C	0.4877	T	C	0.7812	-0.0085	0.0123	36659	63137	0	0.6648	3	103721653	3	103721653	*	rs17587653	Y	103440497	rs17587653	T	C	0.7878	-0.0083	0.0021	9.1e-05	691623	103440497	103721653	3	103721653	3	103721653	*	Y	-0.691057	-3.95238
chr5:124210029:A:G	0.5353	A	G	0.7253	-0.007	0.0114	36659	63137	20.2	0.2513	5	124210029	5	124210029	*	rs922554	R	123545722	rs922554	A	G	0.7211	-0.008	0.0019	3.4e-05	692432	123545722	124210029	5	124210029	5	124210029	*	R	-0.614035	-4.21053
chr15:43557688:A:G	0.3953	A	G	0.1145	-0.014	0.0165	36659	63137	0	0.9611	15	43557688	15	43557688	*	rs2470134	R	43849886	rs2470134	A	G	0.09407	-0.0159	0.003	7.9e-08	685527	43849886	43557688	15	43557688	15	43557688	*	R	-0.848485	-5.3
chr10:12268738:T:C	0.6845	T	C	0.6719	0.0043	0.0107	36659	63137	42.6	0.06559	10	12268738	10	12268738	*	rs7895410	Y	12310737	rs7895410	T	C	0.6779	0.0067	0.0018	0.00014	780886	12310737	12268738	10	12268738	10	12268738	*	Y	0.401869	3.72222
chr13:84759305:G:T	0.3773	T	G	0.5002	0.0089	0.0101	36659	63137	0	0.789	13	84759305	13	84759305	*	rs1405077	K	85333440	rs1405077	T	G	0.5131	0.0073	0.0017	2.1e-05	691372	85333440	84759305	13	84759305	13	84759305	*	K	0.881188	4.29412
chr14:62652788:G:A	0.2439	A	G	0.1187	0.0183	0.0157	36659	63137	10.7	0.3419	14	62652788	14	62652788	*	rs1953252	R	63119506	rs1953252	A	G	0.1251	0.0133	0.0026	4.2e-07	680593	63119506	62652788	14	62652788	14	62652788	*	R	1.16561	5.11538
chr2:59129546:G:A	0.6667	A	G	0.646	-0.0046	0.0106	36659	63137	0	0.57	2	59129546	2	59129546	*	rs2902572	R	59356681	rs2902572	A	G	0.6467	-0.0066	0.0018	0.00024	685841	59356681	59129546	2	59129546	2	59129546	*	R	-0.433962	-3.66667
chr8:76167897:T:C	0.6021	T	C	0.4442	-0.0053	0.0102	36659	63137	25.3	0.2032	8	76167897	8	76167897	*	rs6982578	Y	77080132	rs6982578	T	C	0.431	-0.012	0.0017	3.5e-12	692054	77080132	76167897	8	76167897	8	76167897	*	Y	-0.519608	-7.05882
chr20:4112213:A:G	0.6872	A	G	0.6394	0.0043	0.0106	36390	62462	0	0.6655	20	4112213	20	4112213	*	rs4813669	R	4092860	rs4813669	A	G	0.6591	0.0066	0.0018	0.00031	690033	4092860	4112213	20	4112213	20	4112213	*	R	0.40566	3.66667
chr7:37645068:C:T	0.0002582	T	C	0.3811	0.038	0.0104	36659	63137	0	0.862	7	37645068	7	37645068	*	rs10276163	Y	37684671	rs10276163	T	C	0.3724	0.0078	0.0018	1.1e-05	691106	37684671	37645068	7	37645068	7	37645068	*	Y	3.65385	4.33333
chr11:117387482:T:C	0.3869	T	C	0.6296	0.009	0.0104	36659	63137	0	0.7188	11	117387482	11	117387482	*	rs501776	Y	117258198	rs501776	T	C	0.6245	-0.0081	0.0018	6.8e-06	679921	117258198	117387482	11	117387482	11	117387482	*	Y	0.865385	-4.5
chr12:100908806:C:A	0.8354	A	C	0.32	0.0022	0.0108	36659	63137	15.4	0.2971	12	100908806	12	100908806	*	rs11503435	M	101302584	rs11503435	A	C	0.3156	-0.0067	0.0019	0.00035	689915	101302584	100908806	12	100908806	12	100908806	*	M	0.203704	-3.52632
chr2:141506004:G:A	0.4309	A	G	0.1027	-0.0131	0.0166	36659	63137	0	0.6582	2	141506004	2	141506004	*	rs12993733	R	142263573	rs12993733	A	G	0.1033	-0.0119	0.0028	1.8e-05	690370	142263573	141506004	2	141506004	2	141506004	*	R	-0.789157	-4.25
chr3:154365026:G:T	0.3479	T	G	0.4785	0.0095	0.0101	36659	63137	21.7	0.2371	3	154365026	3	154365026	*	rs796869	K	154082815	rs796869	T	G	0.4684	0.0135	0.0017	7e-15	684835	154082815	154365026	3	154365026	3	154365026	*	K	0.940594	7.94118
chr17:7865910:A:C	0.8312	A	C	0.8874	-0.0036	0.0168	36659	63137	0	0.6791	17	7865910	17	7865910	*	rs11656715	M	7769228	rs11656715	A	C	0.8938	-0.011	0.0027	3.6e-05	685594	7769228	7865910	17	7865910	17	7865910	*	M	-0.214286	-4.07407
chr11:870446:G:A	0.5534	A	G	0.4931	0.006	0.0101	36659	63137	1.9	0.4234	11	870446	11	870446	*	rs6682	V	870446	rs6682	A	G	0.4909	-0.0109	0.0016	3.3e-11	783755	870446	870446	11	870446	11	870446	*	V	0.594059	-6.8125
chr9:84672806:T:C	0.1651	T	C	0.4409	0.0141	0.0102	36659	63137	16.8	0.2842	9	84672806	9	84672806	*	rs993315	Y	87287721	rs993315	T	C	0.4305	-0.0077	0.0017	7.7e-06	691746	87287721	84672806	9	84672806	9	84672806	*	Y	1.38235	-4.52941
chr7:50421340:C:T	0.8463	T	C	0.4961	-0.002	0.0101	36659	63137	38.7	0.09098	7	50421340	7	50421340	*	rs4947641	Y	50489038	rs4947641	T	C	0.4891	-0.0076	0.0017	9.5e-06	689300	50489038	50421340	7	50421340	7	50421340	*	Y	-0.19802	-4.47059
chr1:200975863:C:T	0.02772	T	C	0.3267	-0.0237	0.0107	36659	63137	0	0.4903	1	200975863	1	200975863	*	rs10920082	Y	200944991	rs10920082	T	C	0.3228	-0.0065	0.0018	0.00042	689298	200944991	200975863	1	200975863	1	200975863	*	Y	-2.21495	-3.61111
chr5:165730457:G:C	0.9758	C	G	0.3962	0.0003	0.0104	36659	63137	0	0.509	5	165730457	5	165730457	*	rs1592885	S	165157462	rs1592885	C	G	0.3935	-0.0077	0.0018	1.2e-05	690245	165157462	165730457	5	165730457	5	165730457	*	S	0.0288462	-4.27778
chr6:28154567:A:G	0.07387	A	G	0.7842	-0.0218	0.0122	36659	63137	49.4	0.03148	6	28154567	6	28154567	*	rs9468298	R	28122345	rs9468298	A	G	0.7812	-0.008	0.002	8.4e-05	686567	28122345	28154567	6	28154567	6	28154567	*	R	-1.78689	-4
chr2:63610517:A:G	0.9719	A	G	0.2885	-0.0004	0.0111	36659	63137	10.4	0.345	2	63610517	2	63610517	*	rs262490	R	63837651	rs262490	A	G	0.2879	0.009	0.0019	1.6e-06	691033	63837651	63610517	2	63610517	2	63610517	*	R	-0.036036	4.73684
chr3:94339896:C:T	0.4086	T	C	0.7794	0.0102	0.0123	36659	63137	24.7	0.2089	3	94339896	3	94339896	*	rs1907645	Y	94058740	rs1907645	T	C	0.7986	-0.0122	0.0022	1.6e-08	692499	94058740	94339896	3	94339896	3	94339896	*	Y	0.829268	-5.54545
chr7:69965745:A:G	0.4097	A	G	0.945	-0.0182	0.0221	36659	63137	0.1	0.4395	7	69965745	7	69965745	*	rs10235098	R	69430731	rs10235098	A	G	0.93896	-0.0154	0.0035	1.4e-05	692187	69430731	69965745	7	69965745	7	69965745	*	R	-0.823529	-4.4
chr2:226908750:T:C	0.2377	T	C	0.6204	0.0123	0.0104	36659	63137	40.8	0.07679	2	226908750	2	226908750	*	rs3820928	Y	227773466	rs3820928	T	C	0.5966	-0.0089	0.0017	3.9e-07	691797	227773466	226908750	2	226908750	2	226908750	*	Y	1.18269	-5.23529
chr2:212608391:A:C	0.4283	A	C	0.7922	-0.0099	0.0125	36659	63137	45.2	0.0511	2	212608391	2	212608391	*	rs7606703	M	213473115	rs7606703	A	C	0.788	0.0114	0.0021	7.2e-08	689021	213473115	212608391	2	212608391	2	212608391	*	M	-0.792	5.42857
chr4:146293402:C:T	0.3196	T	C	0.4446	-0.0102	0.0103	36659	63137	0	0.6452	4	146293402	4	146293402	*	rs6537411	Y	147214554	rs6537411	T	C	0.4683	0.0073	0.0017	2.8e-05	682628	147214554	146293402	4	146293402	4	146293402	*	Y	-0.990291	4.29412
chr9:37062080:A:G	0.8124	A	G	0.5778	-0.0024	0.0103	36659	63137	0	0.9725	9	37062080	9	37062080	*	rs2988011	R	37062077	rs2988011	A	G	0.5682	-0.0102	0.0017	4.7e-09	689055	37062077	37062080	9	37062080	9	37062080	*	R	-0.23301	-6
chr5:101373800:G:T	0.2244	T	G	0.1928	-0.0155	0.0128	36659	63137	0	0.5359	5	101373800	5	101373800	*	rs1380387	K	100709504	rs1380387	T	G	0.2036	0.0078	0.0021	0.0002	692507	100709504	101373800	5	101373800	5	101373800	*	K	-1.21094	3.71429
chr6:39283061:G:A	0.2672	A	G	0.2948	0.0122	0.011	36659	63137	13.2	0.3186	6	39283061	6	39283061	*	rs2758886	R	39250837	rs2758886	A	G	0.2972	-0.0076	0.0018	2.4e-05	795591	39250837	39283061	6	39283061	6	39283061	*	R	1.10909	-4.22222
chr1:109604665:C:T	0.1848	T	C	0.1544	-0.0184	0.0139	36659	63137	0	0.6831	1	109604665	1	109604665	*	rs12021920	B	110147287	rs12021920	T	C	0.1585	0.0105	0.0024	8.2e-06	690239	110147287	109604665	1	109604665	1	109604665	*	B	-1.32374	4.375
chr20:8343076:C:T	0.3108	T	C	0.2641	-0.0116	0.0114	36659	63137	37	0.1031	20	8343076	20	8343076	*	rs16994692	Y	8323723	rs16994692	T	C	0.2654	-0.0106	0.002	7.4e-08	692214	8323723	8343076	20	8343076	20	8343076	*	Y	-1.01754	-5.3
chr14:55613008:A:G	0.06194	A	G	0.3205	-0.0202	0.0108	36659	63137	0	0.615	14	55613008	14	55613008	*	rs10136408	R	56079726	rs10136408	A	G	0.3213	-0.0073	0.0019	8.9e-05	688120	56079726	55613008	14	55613008	14	55613008	*	R	-1.87037	-3.84211
chr16:75361937:G:T	0.3428	T	G	0.5645	0.0098	0.0103	36659	63137	0	0.6957	16	75361937	16	75361937	*	rs2059256	K	75395835	rs2059256	T	G	0.5814	-0.0062	0.0017	0.00039	692235	75395835	75361937	16	75361937	16	75361937	*	K	0.951456	-3.64706
chr5:75203806:A:G	0.006985	A	G	0.8849	-0.0425	0.0158	36659	63137	38.1	0.0954	5	75203806	5	75203806	*	rs17671496	R	74499631	rs17671496	A	G	0.8887	0.0198	0.0027	3.5e-13	692546	74499631	75203806	5	75203806	5	75203806	*	R	-2.68987	7.33333
chr2:50464760:A:T	0.9761	A	T	0.5882	0.0003	0.0103	36659	63137	35.7	0.1135	2	50464760	2	50464760	*	rs1520456	W	50691898	rs1520456	A	T	0.5628	-0.0113	0.0017	9.9e-11	680504	50691898	50464760	2	50464760	2	50464760	*	W	0.0291262	-6.64706
chr1:92551584:C:T	0.08239	T	C	0.6178	-0.018	0.0104	36659	63137	53.6	0.01753	1	92551584	1	92551584	*	rs7521752	Y	93017141	rs7521752	T	C	0.6344	-0.0089	0.0018	7e-07	684589	93017141	92551584	1	92551584	1	92551584	*	Y	-1.73077	-4.94444
chr13:32634035:C:T	0.1789	T	C	0.4114	0.0138	0.0102	36659	63137	36.1	0.1103	13	32634035	13	32634035	*	rs9315172	Y	33208172	rs9315172	T	C	0.4157	-0.0146	0.0018	5.9e-17	690438	33208172	32634035	13	32634035	13	32634035	*	Y	1.35294	-8.11111
chr10:34503566:A:T	0.2115	A	T	0.7007	0.0137	0.011	36659	63137	0	0.4587	10	34503566	10	34503566	*	rs4934637	W	34792494	rs4934637	A	T	0.6931	-0.0072	0.0019	0.00015	690633	34792494	34503566	10	34503566	10	34503566	*	W	1.24545	-3.78947
chr2:158536445:G:A	0.01938	A	G	0.3014	0.0255	0.0109	36659	63137	32.5	0.1388	2	158536445	2	158536445	*	rs11686340	R	159392957	rs11686340	A	G	0.2891	-0.0092	0.0019	1.1e-06	690433	159392957	158536445	2	158536445	2	158536445	*	R	2.33945	-4.84211
chr1:39174072:C:A	0.03916	A	C	0.2099	0.0255	0.0124	36659	63137	22.5	0.2294	1	39174072	1	39174072	*	rs1126313	M	39639744	rs1126313	A	C	0.2154	0.0175	0.0023	1.5e-14	534158	39639744	39174072	1	39174072	1	39174072	*	M	2.05645	7.6087
chr10:27863801:C:G	0.7122	C	G	0.2923	0.0041	0.0111	36659	63137	0	0.7691	10	27863801	10	27863801	*	rs4749267	S	28152730	rs4749267	C	G	0.3055	0.0076	0.0019	9.2e-05	631682	28152730	27863801	10	27863801	10	27863801	*	S	0.369369	4
chr6:23894791:T:C	0.767	T	C	0.6854	0.0033	0.011	36659	63137	0.9	0.4325	6	23894791	6	23894791	*	rs6908544	Y	23895019	rs6908544	T	C	0.681	-0.0106	0.0018	9.4e-09	691664	23895019	23894791	6	23894791	6	23894791	*	Y	0.3	-5.88889
chr11:16760018:C:T	0.9059	T	C	0.2217	0.0014	0.0122	36659	63137	0	0.7418	11	16760018	11	16760018	*	rs10741709	Y	16781565	rs10741709	T	C	0.2145	0.0092	0.0021	1.3e-05	689432	16781565	16760018	11	16760018	11	16760018	*	Y	0.114754	4.38095
chr8:8291046:A:T	0.122	A	T	0.5999	-0.016	0.0104	36390	62462	0	0.5539	8	8291046	8	8291046	*	rs6601686	W	8148568	rs6601686	A	T	0.587	0.0115	0.0018	1.1e-10	676726	8148568	8291046	8	8291046	8	8291046	*	W	-1.53846	6.38889
chr1:95886198:A:C	0.3623	A	C	0.7657	0.0108	0.0119	36659	63137	0	0.6159	1	95886198	1	95886198	*	rs12754240	M	96351754	rs12754240	A	C	0.7716	0.0142	0.002	3.7e-12	691726	96351754	95886198	1	95886198	1	95886198	*	M	0.907563	7.1
chr19:32480317:C:T	0.1139	T	C	0.165	0.0216	0.0137	36659	63137	0	0.9022	19	32480317	19	32480317	*	rs16967141	H	32971223	rs16967141	T	C	0.1604	-0.0101	0.0023	1.1e-05	691892	32971223	32480317	19	32480317	19	32480317	*	H	1.57664	-4.3913
chr1:78166406:T:C	0.6345	T	C	0.7861	-0.0058	0.0123	36659	63137	0	0.8502	1	78166406	1	78166406	*	rs12184300	Y	78632090	rs12184300	T	C	0.8054	0.0084	0.0022	0.00015	672180	78632090	78166406	1	78166406	1	78166406	*	Y	-0.471545	3.81818
chr1:78181639:T:A	0.2804	A	T	0.3337	-0.0115	0.0107	36659	63137	0	0.8581	1	78181639	1	78181639	*	rs642275	W	78647323	rs642275	A	T	0.3197	-0.0098	0.0019	1.4e-07	689598	78647323	78181639	1	78181639	1	78181639	*	W	-1.07477	-5.15789
chr11:113080303:C:G	0.2454	C	G	0.4342	-0.0119	0.0102	36659	63137	0	0.9586	11	113080303	11	113080303	*	rs1245113	S	112951025	rs1245113	C	G	0.4249	-0.0088	0.0017	4.5e-07	689956	112951025	113080303	11	113080303	11	113080303	*	S	-1.16667	-5.17647
chr8:10124176:G:T	0.5256	T	G	0.4238	0.0065	0.0103	36390	62462	17.3	0.2836	8	10124176	8	10124176	*	rs17746245	K	9981686	rs17746245	T	G	0.4103	-0.0147	0.0018	5.6e-17	690294	9981686	10124176	8	10124176	8	10124176	*	K	0.631068	-8.16667
chr8:88628476:T:C	0.7945	T	C	0.3427	-0.0028	0.0107	36659	63137	54.6	0.01495	8	88628476	8	88628476	*	rs4961102	Y	89640705	rs4961102	T	C	0.3227	-0.0109	0.002	4.2e-08	544879	89640705	88628476	8	88628476	8	88628476	*	Y	-0.261682	-5.45
chr15:56694047:T:G	0.7855	T	G	0.4119	0.0028	0.0103	36659	63137	0	0.8253	15	56694047	15	56694047	*	rs12912666	K	56986245	rs12912666	T	G	0.398	0.0065	0.0018	0.00022	680629	56986245	56694047	15	56694047	15	56694047	*	K	0.271845	3.61111
chr15:59163781:G:A	0.1443	A	G	0.2256	-0.0178	0.0122	36659	63137	0	0.9619	15	59163781	15	59163781	*	rs2242323	R	59455980	rs2242323	A	G	0.232	0.012	0.002	3.5e-09	686639	59455980	59163781	15	59163781	15	59163781	*	R	-1.45902	6
chr15:74041072:G:A	0.06641	A	G	0.4374	0.0188	0.0103	36659	63137	0	0.5215	15	74041072	15	74041072	*	rs876383	R	74333413	rs876383	A	G	0.4348	-0.0091	0.0017	1.4e-07	692514	74333413	74041072	15	74041072	15	74041072	*	R	1.82524	-5.35294
chr14:47527461:A:G	0.488	A	G	0.879	-0.0107	0.0154	36659	63137	0	0.7806	14	47527461	14	47527461	*	rs10143524	R	47996664	rs10143524	A	G	0.8821	0.0099	0.0027	0.00029	691541	47996664	47527461	14	47527461	14	47527461	*	R	-0.694805	3.66667
chr3:15953861:G:C	0.1213	C	G	0.2283	0.0186	0.012	36659	63137	0	0.5542	3	15953861	3	15953861	*	rs1454777	S	15995368	rs1454777	C	G	0.2402	0.0075	0.002	0.00024	683115	15995368	15953861	3	15953861	3	15953861	*	S	1.55	3.75
chr20:52677454:C:A	0.9149	A	C	0.3421	0.0011	0.0106	36659	63137	10.6	0.3433	20	52677454	20	52677454	*	rs6068297	M	51293993	rs6068297	A	C	0.348	-0.0116	0.0018	2.8e-10	674518	51293993	52677454	20	52677454	20	52677454	*	M	0.103774	-6.44444
chr5:96515330:T:C	0.7162	T	C	0.9664	0.0106	0.0293	36659	63137	0	0.5505	5	96515330	5	96515330	*	rs2350243	Y	95851034	rs2350243	T	C	0.97322	-0.025	0.0057	1e-05	534230	95851034	96515330	5	96515330	5	96515330	*	Y	0.361775	-4.38596
chr11:888150:T:C	0.7987	T	C	0.5013	0.0026	0.0101	36659	63137	1.4	0.4282	11	888150	11	888150	*	rs12577694	Y	888150	rs12577694	T	C	0.4913	-0.0113	0.0017	3.9e-11	689980	888150	888150	11	888150	11	888150	*	Y	0.257426	-6.64706
chr14:82043997:G:T	0.689	T	G	0.109	0.0065	0.0162	36659	63137	8.4	0.3639	14	82043997	14	82043997	*	rs1769437	K	82510341	rs1769437	T	G	0.1059	0.0121	0.0029	3e-05	680385	82510341	82043997	14	82043997	14	82043997	*	K	0.401235	4.17241
chr20:37598222:A:G	0.1558	A	G	0.2362	-0.0174	0.0123	36659	63137	29.1	0.1683	20	37598222	20	37598222	*	rs910598	V	36226624	rs910598	A	G	0.2288	-0.0072	0.002	0.00039	692403	36226624	37598222	20	37598222	20	37598222	*	V	-1.41463	-3.6
chr14:72704273:T:C	0.9321	T	C	0.4927	0.0009	0.0101	36659	63137	0	0.7611	14	72704273	14	72704273	*	rs7140455	Y	73170981	rs7140455	T	C	0.4757	0.0102	0.0017	5.9e-09	671208	73170981	72704273	14	72704273	14	72704273	*	Y	0.0891089	6
chr1:224082452:C:T	0.7665	T	C	0.4922	-0.003	0.0102	36659	63137	46	0.04667	1	224082452	1	224082452	*	rs7540879	Y	224270154	rs7540879	T	C	0.5097	0.0061	0.0017	0.00048	681828	224270154	224082452	1	224082452	1	224082452	*	Y	-0.294118	3.58824
chr4:77852552:C:T	0.2949	T	C	0.1031	-0.0174	0.0166	36659	63137	41.9	0.06998	4	77852552	4	77852552	*	rs11733759	Y	78773706	rs11733759	T	C	0.1066	0.0118	0.0027	1.6e-05	691909	78773706	77852552	4	77852552	4	77852552	*	Y	-1.04819	4.37037
chr9:9041784:G:A	0.7644	A	G	0.2708	-0.0034	0.0114	36659	63137	44.1	0.05701	9	9041784	9	9041784	*	rs16928808	R	9041784	rs16928808	A	G	0.2848	0.0082	0.0019	2.6e-05	688140	9041784	9041784	9	9041784	9	9041784	*	R	-0.298246	4.31579
chr8:72549980:G:A	0.3592	A	G	0.6849	0.0101	0.011	36659	63137	51.5	0.02407	8	72549980	8	72549980	*	rs6472696	R	73462215	rs6472696	A	G	0.6846	-0.0129	0.0019	5.3e-12	688015	73462215	72549980	8	72549980	8	72549980	*	R	0.918182	-6.78947
chr8:113387383:A:G	0.03573	A	G	0.3124	-0.023	0.011	36659	63137	0	0.612	8	113387383	8	113387383	*	rs4311682	R	114399612	rs4311682	A	G	0.3	-0.0069	0.0019	0.00024	690174	114399612	113387383	8	113387383	8	113387383	*	R	-2.09091	-3.63158
chr5:120263726:T:C	0.9882	T	C	0.7426	-0.0002	0.0115	36659	63137	0	0.6387	5	120263726	5	120263726	*	rs1422400	Y	119599421	rs1422400	T	C	0.7398	-0.0077	0.002	9.1e-05	689715	119599421	120263726	5	120263726	5	120263726	*	Y	-0.0173913	-3.85
chr10:117073752:A:G	0.5728	A	G	0.1878	-0.0076	0.0134	36659	63137	0	0.5357	10	117073752	10	117073752	*	rs3847479	V	118833263	rs3847479	A	G	0.1853	0.0133	0.0023	4.2e-09	691867	118833263	117073752	10	117073752	10	117073752	*	V	-0.567164	5.78261
chr14:64865237:G:A	0.6182	A	G	0.8867	-0.0082	0.0164	36659	63137	0	0.8469	14	64865237	14	64865237	*	rs6573581	R	65331955	rs6573581	A	G	0.91575	-0.0125	0.003	2.9e-05	692480	65331955	64865237	14	64865237	14	64865237	*	R	-0.5	-4.16667
chr2:210397542:T:G	0.04929	T	G	0.5888	0.0202	0.0103	36659	63137	37.4	0.1003	2	210397542	2	210397542	*	rs1009906	K	211262266	rs1009906	T	G	0.5604	-0.0069	0.0017	6.6e-05	678859	211262266	210397542	2	210397542	2	210397542	*	K	1.96117	-4.05882
chr12:42469999:G:A	0.6386	A	G	0.37	0.0049	0.0104	36659	63137	0	0.552	12	42469999	12	42469999	*	rs3213989	R	42863801	rs3213989	A	G	0.3845	0.0071	0.0018	5.9e-05	691581	42863801	42469999	12	42469999	12	42469999	*	R	0.471154	3.94444
chr3:170713589:G:T	0.4548	T	G	0.2703	-0.0085	0.0114	36659	63137	0	0.7325	3	170713589	3	170713589	*	rs531631	K	170431378	rs531631	T	G	0.2675	0.0068	0.0019	0.0004	687377	170431378	170713589	3	170713589	3	170713589	*	K	-0.745614	3.57895
chr5:138301017:C:T	0.5125	T	C	0.1805	0.0086	0.0132	36659	63137	4.8	0.3973	5	138301017	5	138301017	*	rs11743259	Y	137636706	rs11743259	T	C	0.1912	-0.0134	0.0022	9.1e-10	691264	137636706	138301017	5	138301017	5	138301017	*	Y	0.651515	-6.09091
chr10:86308363:A:G	0.4829	A	G	0.3444	-0.0075	0.0107	36659	63137	48	0.03742	10	86308363	10	86308363	*	rs1896527	R	88068120	rs1896527	A	G	0.3303	-0.0067	0.0018	0.00027	689065	88068120	86308363	10	86308363	10	86308363	*	R	-0.700935	-3.72222
chr7:113361411:A:G	0.9706	A	G	0.6514	-0.0004	0.0107	36659	63137	12.8	0.3224	7	113361411	7	113361411	*	rs2396622	R	113001466	rs2396622	A	G	0.639	0.015	0.0018	1.6e-16	679508	113001466	113361411	7	113361411	7	113361411	*	R	-0.0373832	8.33333
chr13:66847171:C:T	0.03184	T	C	0.3632	-0.0226	0.0105	36659	63137	0	0.6982	13	66847171	13	66847171	*	rs12875687	Y	67421303	rs12875687	T	C	0.3772	-0.0118	0.0018	6.9e-11	685875	67421303	66847171	13	66847171	13	66847171	*	Y	-2.15238	-6.55556
chr4:119265964:T:C	0.4562	T	C	0.5564	0.0076	0.0102	36659	63137	0	0.5725	4	119265964	4	119265964	*	rs11098498	Y	120187119	rs11098498	T	C	0.535	-0.0075	0.0016	3.4e-06	794478	120187119	119265964	4	119265964	4	119265964	*	Y	0.745098	-4.6875
chr3:94569927:C:T	0.9355	T	C	0.2952	0.0009	0.0111	36659	63137	25	0.2057	3	94569927	3	94569927	*	rs2200740	Y	94288771	rs2200740	T	C	0.294	-0.0083	0.0019	1.2e-05	690746	94288771	94569927	3	94569927	3	94569927	*	Y	0.0810811	-4.36842
chr12:122465828:A:G	0.001198	A	G	0.2683	-0.0375	0.0116	36659	63137	42.9	0.06398	12	122465828	12	122465828	*	rs7964138	R	122950375	rs7964138	A	G	0.2611	-0.0201	0.002	2.8e-24	690996	122950375	122465828	12	122465828	12	122465828	*	R	-3.23276	-10.05
chr1:197053638:G:A	0.009274	A	G	0.4755	0.0263	0.0101	36659	63137	35.6	0.1138	1	197053638	1	197053638	*	rs1611982	R	197022768	rs1611982	A	G	0.4642	-0.0075	0.0017	1.3e-05	691728	197022768	197053638	1	197053638	1	197053638	*	R	2.60396	-4.41176
chr2:44644683:T:G	0.5467	T	G	0.4749	0.0061	0.0101	36659	63137	46.2	0.04577	2	44644683	2	44644683	*	rs13388171	K	44871822	rs13388171	T	G	0.4643	-0.0088	0.0017	2.5e-07	690509	44871822	44644683	2	44644683	2	44644683	*	K	0.60396	-5.17647
chr5:59969536:G:T	0.4333	T	G	0.7142	0.0088	0.0113	36659	63137	1.7	0.4258	5	59969536	5	59969536	*	rs1435080	K	59265363	rs1435080	T	G	0.7329	0.0071	0.0019	0.00021	692262	59265363	59969536	5	59969536	5	59969536	*	K	0.778761	3.73684
chr20:17244293:A:T	0.1653	A	T	0.5264	0.0141	0.0101	36659	63137	44.8	0.05279	20	17244293	20	17244293	*	rs6044695	W	17224938	rs6044695	A	T	0.5037	-0.0076	0.0017	1.2e-05	685506	17224938	17244293	20	17244293	20	17244293	*	W	1.39604	-4.47059
chr6:98020408:A:G	0.7411	A	G	0.8726	0.005	0.0151	36659	63137	44.7	0.05349	6	98020408	6	98020408	*	rs4131042	R	98468284	rs4131042	A	G	0.8801	-0.0187	0.0026	1.1e-12	692403	98468284	98020408	6	98020408	6	98020408	*	R	0.331126	-7.19231
chr5:138536427:G:A	0.1435	A	G	0.5841	0.0151	0.0103	36659	63137	0	0.6144	5	138536427	5	138536427	*	rs462783	R	137872116	rs462783	A	G	0.6004	-0.0081	0.0018	4.1e-06	690607	137872116	138536427	5	138536427	5	138536427	*	R	1.46602	-4.5
chr6:54174329:T:C	0.5743	T	C	0.3452	-0.006	0.0107	36659	63137	49.2	0.0322	6	54174329	6	54174329	*	rs816387	Y	54039127	rs816387	T	C	0.3513	0.0097	0.0018	7.6e-08	690689	54039127	54174329	6	54174329	6	54174329	*	Y	-0.560748	5.38889
chr11:55304706:A:T	0.4731	A	T	0.7869	-0.0089	0.0123	36659	63137	1.1	0.4307	11	55304706	11	55304706	*	rs12806498	W	55072182	rs12806498	A	T	0.7755	-0.0085	0.0023	0.00026	650473	55072182	55304706	11	55304706	11	55304706	*	W	-0.723577	-3.69565
chr14:38348280:A:G	0.5222	A	G	0.6079	-0.0066	0.0104	36659	63137	21.8	0.2354	14	38348280	14	38348280	*	rs1168472	R	38817484	rs1168472	A	G	0.6013	0.0071	0.0017	4.7e-05	692081	38817484	38348280	14	38348280	14	38348280	*	R	-0.634615	4.17647
chr20:52608051:C:T	0.6936	T	C	0.5421	0.004	0.0101	36659	63137	17	0.2821	20	52608051	20	52608051	*	rs6063846	Y	51224590	rs6063846	T	C	0.5554	0.0111	0.0017	1.5e-10	691403	51224590	52608051	20	52608051	20	52608051	*	Y	0.39604	6.52941
chr2:212508797:C:T	0.6572	T	C	0.1564	0.0062	0.014	36659	63137	0	0.5655	2	212508797	2	212508797	*	rs1384291	Y	213373521	rs1384291	T	C	0.1629	-0.0104	0.0024	1.1e-05	683093	213373521	212508797	2	212508797	2	212508797	*	Y	0.442857	-4.33333
chr8:6418542:C:A	0.3859	A	C	0.7768	0.0107	0.0124	36659	63137	23.7	0.2179	8	6418542	8	6418542	*	rs2442536	M	6276063	rs2442536	A	C	0.7897	-0.0089	0.0021	2.9e-05	691637	6276063	6418542	8	6418542	8	6418542	*	M	0.862903	-4.2381
chr7:49469789:A:G	0.9313	A	G	0.7598	-0.001	0.0118	36659	63137	9.3	0.3557	7	49469789	7	49469789	*	rs1409968	R	49509385	rs1409968	A	G	0.7611	0.0099	0.002	8.9e-07	692251	49509385	49469789	7	49469789	7	49469789	*	R	-0.0847458	4.95
chr3:80404755:T:A	0.4042	A	T	0.3046	-0.0091	0.0109	36659	63137	0	0.6069	3	80404755	3	80404755	*	rs6764710	W	80453905	rs6764710	A	T	0.2902	0.0102	0.0019	9e-08	691983	80453905	80404755	3	80404755	3	80404755	*	W	-0.834862	5.36842
chr3:58388302:A:G	0.4267	A	G	0.6279	0.0085	0.0107	36659	63137	0	0.5659	3	58388302	3	58388302	*	rs7610312	R	58374029	rs7610312	A	G	0.6283	-0.0082	0.0018	4.2e-06	692304	58374029	58388302	3	58388302	3	58388302	*	R	0.794393	-4.55556
chr5:113610068:A:G	0.3115	A	G	0.7974	0.0127	0.0126	36659	63137	16.9	0.283	5	113610068	5	113610068	*	rs4705833	R	112945765	rs4705833	A	G	0.7857	-0.009	0.0022	2.8e-05	688807	112945765	113610068	5	113610068	5	113610068	*	R	1.00794	-4.09091
chr18:54923100:A:G	0.4105	A	G	0.7638	0.0098	0.012	36659	63137	8.1	0.367	18	54923100	18	54923100	*	rs2000835	R	52590331	rs2000835	A	G	0.7667	0.0084	0.002	4e-05	691477	52590331	54923100	18	54923100	18	54923100	*	R	0.816667	4.2
chr8:25910875:G:A	0.1135	A	G	0.8102	-0.0208	0.0132	36659	63137	0	0.608	8	25910875	8	25910875	*	rs7819105	R	25768391	rs7819105	A	G	0.8242	0.008	0.0023	0.00045	686465	25768391	25910875	8	25910875	8	25910875	*	R	-1.57576	3.47826
chr8:28837844:C:T	0.674	T	C	0.1511	0.0059	0.0141	36659	63137	33.7	0.1292	8	28837844	8	28837844	*	rs3735724	Y	28695361	rs3735724	T	C	0.159	-0.0099	0.0023	2.4e-05	690978	28695361	28837844	8	28837844	8	28837844	*	Y	0.41844	-4.30435
chr11:31443391:G:A	0.8676	A	G	0.566	-0.0017	0.0102	36659	63137	0	0.5126	11	31443391	11	31443391	*	rs1223121	R	31464938	rs1223121	A	G	0.5491	0.0064	0.0017	0.00021	691819	31464938	31443391	11	31443391	11	31443391	*	R	-0.166667	3.76471
chr8:11248621:C:A	0.6054	A	C	0.0499	-0.012	0.0232	36390	62462	0	0.4391	8	11248621	8	11248621	*	rs12541649	M	11106130	rs12541649	A	C	0.04607	0.0202	0.0043	3e-06	689559	11106130	11248621	8	11248621	8	11248621	*	M	-0.517241	4.69767
chr9:106150630:A:G	0.8146	A	G	0.6619	0.0025	0.0106	36659	63137	0	0.8207	9	106150630	9	106150630	*	rs1516882	R	108912911	rs1516882	A	G	0.6779	-0.009	0.0019	1.4e-06	686163	108912911	106150630	9	106150630	9	106150630	*	R	0.235849	-4.73684
chr5:152560344:T:C	0.6923	T	C	0.7306	-0.0045	0.0113	36659	63137	0	0.7668	5	152560344	5	152560344	*	rs2961760	Y	151939905	rs2961760	T	C	0.7122	0.0078	0.0019	3.8e-05	692287	151939905	152560344	5	152560344	5	152560344	*	Y	-0.39823	4.10526
chr3:148217848:C:A	0.2854	A	C	0.1265	0.0161	0.0151	36659	63137	25.3	0.2028	3	148217848	3	148217848	*	rs1456669	M	147935635	rs1456669	A	C	0.1273	-0.0103	0.0026	6.3e-05	692157	147935635	148217848	3	148217848	3	148217848	*	M	1.06623	-3.96154
chr5:153422993:G:T	0.8872	T	G	0.3958	0.0015	0.0104	36659	63137	0	0.7808	5	153422993	5	153422993	*	rs13169527	K	152802553	rs13169527	T	G	0.4124	0.0071	0.0018	6.5e-05	678583	152802553	153422993	5	153422993	5	153422993	*	K	0.144231	3.94444
chr2:210394321:T:C	0.04161	T	C	0.5887	0.0209	0.0103	36659	63137	39.2	0.08725	2	210394321	2	210394321	*	rs10932331	Y	211259045	rs10932331	T	C	0.5593	-0.007	0.0017	5.7e-05	678945	211259045	210394321	2	210394321	2	210394321	*	Y	2.02913	-4.11765
chr8:14218569:G:T	0.8424	T	G	0.3299	0.0021	0.0107	36659	63137	0	0.4501	8	14218569	8	14218569	*	rs5014263	K	14076078	rs5014263	T	G	0.3458	0.0147	0.0018	5.7e-16	691964	14076078	14218569	8	14218569	8	14218569	*	K	0.196262	8.16667
chr12:32435569:G:A	0.01657	A	G	0.343	0.0256	0.0107	36659	63137	0	0.8153	12	32435569	12	32435569	*	rs950080	R	32588503	rs950080	A	G	0.326	-0.0079	0.002	9e-05	527787	32588503	32435569	12	32435569	12	32435569	*	R	2.39252	-3.95
chr3:154015940:C:T	0.1771	T	C	0.5077	0.0136	0.0101	36659	63137	0	0.6294	3	154015940	3	154015940	*	rs9289935	Y	153733729	rs9289935	T	C	0.5129	0.0115	0.0017	1.7e-11	692289	153733729	154015940	3	154015940	3	154015940	*	Y	1.34653	6.76471
chr7:77803597:A:G	0.8241	A	G	0.7358	0.0025	0.0114	36659	63137	0	0.7697	7	77803597	7	77803597	*	rs11761324	R	77432914	rs11761324	A	G	0.7306	-0.0082	0.0019	2.1e-05	691871	77432914	77803597	7	77803597	7	77803597	*	R	0.219298	-4.31579
chr7:12210776:G:A	0.001573	A	G	0.3972	-0.0325	0.0103	36659	63137	49.5	0.03107	7	12210776	7	12210776	*	rs3807865	R	12250402	rs3807865	A	G	0.4087	0.0064	0.0018	0.00034	637589	12250402	12210776	7	12210776	7	12210776	*	R	-3.15534	3.55556
chr2:220660550:C:G	0.5089	C	G	0.3619	0.0071	0.0108	36659	63137	0	0.6145	2	220660550	2	220660550	*	rs1517457	S	221525270	rs1517457	C	G	0.3675	-0.0066	0.0018	0.0002	689650	221525270	220660550	2	220660550	2	220660550	*	S	0.657407	-3.66667
chr14:30031147:C:T	0.4099	T	C	0.8069	-0.0107	0.0129	36659	63137	0	0.6327	14	30031147	14	30031147	*	rs225986	Y	30500353	rs225986	T	C	0.8248	0.0119	0.0023	2.4e-07	683211	30500353	30031147	14	30031147	14	30031147	*	Y	-0.829457	5.17391
chr8:86369559:C:T	0.5212	T	C	0.4156	-0.0066	0.0102	36659	63137	0	0.9717	8	86369559	8	86369559	*	rs12543856	Y	87381788	rs12543856	T	C	0.4198	-0.01	0.0017	7.3e-09	691328	87381788	86369559	8	86369559	8	86369559	*	Y	-0.647059	-5.88235
chr5:81815863:A:G	0.0576	A	G	0.8193	0.0254	0.0134	36659	63137	0	0.8384	5	81815863	5	81815863	*	rs11949897	V	81111682	rs11949897	A	G	0.8309	0.0101	0.0023	1.3e-05	687629	81111682	81815863	5	81815863	5	81815863	*	V	1.89552	4.3913
chr11:64101953:C:A	0.05365	A	C	0.3969	0.0199	0.0103	36659	63137	0	0.512	11	64101953	11	64101953	*	rs640999	M	63869425	rs640999	A	C	0.3941	-0.0066	0.0018	0.00017	685634	63869425	64101953	11	64101953	11	64101953	*	M	1.93204	-3.66667
chr11:64139607:A:G	0.00306	A	G	0.6459	-0.0312	0.0105	36659	63137	0	0.4642	11	64139607	11	64139607	*	rs7112960	R	63907079	rs7112960	A	G	0.6473	0.0068	0.0018	0.00014	690906	63907079	64139607	11	64139607	11	64139607	*	R	-2.97143	3.77778
chr15:73895596:G:A	0.6735	A	G	0.0951	-0.0073	0.0174	36659	63137	0	0.9922	15	73895596	15	73895596	*	rs12914489	R	74187937	rs12914489	A	G	0.1103	0.0165	0.0026	3.8e-10	795244	74187937	73895596	15	73895596	15	73895596	*	R	-0.41954	6.34615
chr2:42715037:T:C	0.2928	T	C	0.444	0.0107	0.0101	36659	63137	57.4	0.009046	2	42715037	2	42715037	*	rs10194712	Y	42942177	rs10194712	T	C	0.4716	-0.0095	0.0017	4.9e-08	678621	42942177	42715037	2	42715037	2	42715037	*	Y	1.05941	-5.58824
chr3:105013829:G:A	0.8225	A	G	0.1831	-0.0029	0.0131	36659	63137	0	0.9532	3	105013829	3	105013829	*	rs4894898	R	104732673	rs4894898	A	G	0.186	0.008	0.0023	0.00046	690796	104732673	105013829	3	105013829	3	105013829	*	R	-0.221374	3.47826
chr15:67902697:T:C	0.4182	T	C	0.6488	0.0086	0.0106	36659	63137	17.7	0.2747	15	67902697	15	67902697	*	rs8032153	Y	68195035	rs8032153	T	C	0.6435	-0.009	0.0017	1.4e-07	789405	68195035	67902697	15	67902697	15	67902697	*	Y	0.811321	-5.29412
chr13:56398742:T:C	0.6196	T	C	0.8001	-0.0062	0.0125	36659	63137	0	0.7186	13	56398742	13	56398742	*	rs2784021	Y	56972876	rs2784021	T	C	0.7869	-0.0076	0.0021	0.0004	691429	56972876	56398742	13	56398742	13	56398742	*	Y	-0.496	-3.61905
chr4:34900993:C:T	0.1381	T	C	0.6514	-0.0157	0.0106	36659	63137	26.7	0.1899	4	34900993	4	34900993	*	rs2124423	Y	34902615	rs2124423	T	C	0.6577	0.0087	0.0018	1.4e-06	691668	34902615	34900993	4	34900993	4	34900993	*	Y	-1.48113	4.83333
chr5:168198766:G:C	0.8001	C	G	0.2037	-0.0032	0.0125	36659	63137	0	0.5394	5	168198766	5	168198766	*	rs1874460	V	167625771	rs1874460	C	G	0.2075	0.0082	0.0021	0.0001	684374	167625771	168198766	5	168198766	5	168198766	*	V	-0.256	3.90476
chr3:170845273:G:T	0.8658	T	G	0.447	-0.0017	0.0101	36659	63137	56	0.01188	3	170845273	3	170845273	*	rs12496899	K	170563062	rs12496899	T	G	0.4559	0.0076	0.0016	2.6e-06	787369	170563062	170845273	3	170845273	3	170845273	*	K	-0.168317	4.75
chr13:59504698:G:A	0.7955	A	G	0.0426	0.0066	0.0255	36659	63137	38.9	0.08971	13	59504698	13	59504698	*	rs1631696	R	60078832	rs1631696	A	G	0.04063	-0.018	0.0045	5.5e-05	680339	60078832	59504698	13	59504698	13	59504698	*	R	0.258824	-4
chr21:42976788:A:G	0.845	A	G	0.119	0.0034	0.0175	36659	63137	18	0.2723	21	42976788	21	42976788	*	rs392619	V	44396898	rs392619	A	G	0.08407	-0.0169	0.0034	4.8e-07	528485	44396898	42976788	21	42976788	21	42976788	*	V	0.194286	-4.97059
chr5:113241503:G:A	0.6953	A	G	0.0522	-0.0089	0.0227	36659	63137	0	0.6635	5	113241503	5	113241503	*	rs11740233	R	112577200	rs11740233	A	G	0.05092	0.0227	0.0044	3e-07	680517	112577200	113241503	5	113241503	5	113241503	*	R	-0.39207	5.15909
chr1:191193563:A:T	0.7558	A	T	0.7185	0.0035	0.0112	36659	63137	0	0.7574	1	191193563	1	191193563	*	rs2045122	W	191162693	rs2045122	A	T	0.7254	0.0094	0.0019	9.1e-07	692438	191162693	191193563	1	191193563	1	191193563	*	W	0.3125	4.94737
chr6:47582147:T:C	0.1142	T	C	0.3069	-0.0175	0.0111	36659	63137	0	0.6137	6	47582147	6	47582147	*	rs2275446	Y	47549883	rs2275446	T	C	0.3156	0.0081	0.0019	1.3e-05	692235	47549883	47582147	6	47582147	6	47582147	*	Y	-1.57658	4.26316
chr1:92936280:A:G	0.01267	A	G	0.6202	-0.0257	0.0103	36659	63137	63.7	0.002125	1	92936280	1	92936280	*	rs12745968	R	93401837	rs12745968	A	G	0.6345	-0.0067	0.0018	0.00016	692515	93401837	92936280	1	92936280	1	92936280	*	R	-2.49515	-3.72222
chr3:48014919:T:C	0.7797	T	C	0.3251	0.003	0.0109	36659	63137	0	0.4804	3	48014919	3	48014919	*	rs11130152	Y	48056409	rs11130152	T	C	0.3136	0.012	0.0019	1e-10	690082	48056409	48014919	3	48014919	3	48014919	*	Y	0.275229	6.31579
chr4:18849325:C:A	0.179	A	C	0.3927	-0.0141	0.0105	36659	63137	0	0.8772	4	18849325	4	18849325	*	rs1914604	M	18850948	rs1914604	A	C	0.3929	0.0063	0.0018	0.00039	691553	18850948	18849325	4	18849325	4	18849325	*	M	-1.34286	3.5
chr1:177800962:G:A	0.1716	A	G	0.2013	0.0171	0.0125	36659	63137	34.2	0.1252	1	177800962	1	177800962	*	rs4478775	R	177770097	rs4478775	A	G	0.2137	0.0253	0.002	2.6e-37	791230	177770097	177800962	1	177800962	1	177800962	*	R	1.368	12.65
chr3:136626977:A:G	0.1145	A	G	0.8669	-0.0235	0.0149	36659	63137	0	0.9131	3	136626977	3	136626977	*	rs13066401	R	136345819	rs13066401	A	G	0.8662	-0.0167	0.0025	5.2e-11	688058	136345819	136626977	3	136626977	3	136626977	*	R	-1.57718	-6.68
chr1:170892693:C:T	0.7647	T	C	0.3908	0.0031	0.0104	36659	63137	0	0.7312	1	170892693	1	170892693	*	rs3980705	Y	170861834	rs3980705	T	C	0.4055	-0.0065	0.0018	0.00021	687856	170861834	170892693	1	170892693	1	170892693	*	Y	0.298077	-3.61111
chr6:124382355:A:C	0.6581	A	C	0.9308	-0.0089	0.0202	36659	63137	23.6	0.2186	6	124382355	6	124382355	*	rs990802	M	124703501	rs990802	A	C	0.92487	0.0126	0.0034	0.00019	676498	124703501	124382355	6	124382355	6	124382355	*	M	-0.440594	3.70588
chr1:74703536:G:A	0.37	A	G	0.0579	-0.0201	0.0224	36659	63137	0	0.7916	1	74703536	1	74703536	*	rs7546565	R	75169220	rs7546565	A	G	0.06303	0.0154	0.0035	1.2e-05	665991	75169220	74703536	1	74703536	1	74703536	*	R	-0.897321	4.4
chr1:193795431:A:T	0.53	A	T	0.3785	0.0066	0.0105	36659	63137	35.9	0.1115	1	193795431	1	193795431	*	rs1327445	W	193764561	rs1327445	A	T	0.3676	-0.0072	0.0018	6.5e-05	690207	193764561	193795431	1	193795431	1	193795431	*	W	0.628571	-4
chr11:48311808:G:A	0.0002494	A	G	0.1524	0.0509	0.0139	36659	63137	21.1	0.2422	11	48311808	11	48311808	*	rs1483121	R	48333360	rs1483121	A	G	0.1449	-0.0169	0.0023	5.3e-13	789455	48333360	48311808	11	48311808	11	48311808	*	R	3.66187	-7.34783
chr4:15064834:A:C	0.332	A	C	0.9327	0.0196	0.0202	36659	63137	22.7	0.227	4	15064834	4	15064834	*	rs11930939	H	15066458	rs11930939	A	C	0.93329	0.0123	0.0033	0.0002	691062	15066458	15064834	4	15064834	4	15064834	*	H	0.970297	3.72727
chr2:210708667:G:T	0.9604	T	G	0.6037	-0.0005	0.0103	36659	63137	0	0.7224	2	210708667	2	210708667	*	rs2216403	K	211573391	rs2216403	T	G	0.6087	0.0105	0.0018	2e-09	692242	211573391	210708667	2	210708667	2	210708667	*	K	-0.0485437	5.83333
chr9:71248738:T:C	0.9668	T	C	0.5555	0.0004	0.0102	36659	63137	0	0.8044	9	71248738	9	71248738	*	rs10868996	Y	73863654	rs10868996	T	C	0.5472	-0.0113	0.0017	4.8e-11	692331	73863654	71248738	9	71248738	9	71248738	*	Y	0.0392157	-6.64706
chr5:78377493:G:C	0.4061	C	G	0.212	0.0102	0.0122	36659	63137	0	0.5502	5	78377493	5	78377493	*	rs10059672	B	77673317	rs10059672	C	G	0.2136	0.0119	0.0021	2e-08	691062	77673317	78377493	5	78377493	5	78377493	*	B	0.836066	5.66667
chr3:131695052:G:T	0.7687	T	G	0.862	0.0046	0.0155	36659	63137	28.3	0.1752	3	131695052	3	131695052	*	rs2047789	K	131413896	rs2047789	T	G	0.8755	-0.0117	0.0026	7.3e-06	691639	131413896	131695052	3	131695052	3	131695052	*	K	0.296774	-4.5
chr17:30357227:G:A	0.01378	A	G	0.3156	-0.0265	0.0108	36659	63137	0	0.8298	17	30357227	17	30357227	*	rs4533339	R	28684245	rs4533339	A	G	0.3124	0.0088	0.0019	2e-06	689896	28684245	30357227	17	30357227	17	30357227	*	R	-2.4537	4.63158
chr12:58342324:C:T	0.263	T	C	0.1309	0.0169	0.0151	36659	63137	0	0.8457	12	58342324	12	58342324	*	rs4760205	Y	58736107	rs4760205	T	C	0.1376	0.0094	0.0025	0.00015	692128	58736107	58342324	12	58342324	12	58342324	*	Y	1.11921	3.76
chr20:49659163:T:C	0.7745	T	C	0.4533	-0.0029	0.0102	36659	63137	0	0.9849	20	49659163	20	49659163	*	rs6095601	Y	48275700	rs6095601	T	C	0.4486	-0.0076	0.0017	1.5e-05	684574	48275700	49659163	20	49659163	20	49659163	*	Y	-0.284314	-4.47059
chr1:184830209:C:T	0.716	T	C	0.7285	0.0042	0.0115	36659	63137	35	0.1185	1	184830209	1	184830209	*	rs4651234	Y	184799343	rs4651234	T	C	0.7395	-0.008	0.0019	3.1e-05	692562	184799343	184830209	1	184830209	1	184830209	*	Y	0.365217	-4.21053
chr1:67539960:T:C	0.683	T	C	0.2611	-0.0047	0.0116	36659	63137	0	0.4917	1	67539960	1	67539960	*	rs4655561	Y	68005643	rs4655561	T	C	0.2554	-0.0071	0.002	0.00037	688156	68005643	67539960	1	67539960	1	67539960	*	Y	-0.405172	-3.55
chr1:42388454:C:G	0.4964	C	G	0.542	0.0069	0.0102	36659	63137	9.2	0.3561	1	42388454	1	42388454	*	rs11210633	S	42854125	rs11210633	C	G	0.5593	-0.0059	0.0017	0.00048	773453	42854125	42388454	1	42388454	1	42388454	*	S	0.676471	-3.47059
chr17:31393122:T:C	0.737	T	C	0.3759	0.0036	0.0106	36659	63137	26.6	0.1909	17	31393122	17	31393122	*	rs8065496	Y	29720140	rs8065496	T	C	0.3765	0.0076	0.0018	3e-05	632847	29720140	31393122	17	31393122	17	31393122	*	Y	0.339623	4.22222
chr7:19774014:A:C	0.5737	A	C	0.8503	-0.008	0.0141	36659	63137	0	0.5872	7	19774014	7	19774014	*	rs13233821	M	19813637	rs13233821	A	C	0.8547	0.012	0.0024	8.2e-07	690185	19813637	19774014	7	19774014	7	19774014	*	M	-0.567376	5
chr4:102812443:T:C	0.9279	T	C	0.523	0.0009	0.0102	36659	63137	30.3	0.1574	4	102812443	4	102812443	*	rs223412	Y	103733600	rs223412	T	C	0.524	0.0082	0.0017	1.8e-06	692507	103733600	102812443	4	102812443	4	102812443	*	Y	0.0882353	4.82353
chr2:40299367:T:A	0.004093	A	T	0.2651	0.0332	0.0116	36659	63137	0	0.4864	2	40299367	2	40299367	*	rs17025783	W	40526507	rs17025783	A	T	0.2571	0.0088	0.002	7.6e-06	688243	40526507	40299367	2	40299367	2	40299367	*	W	2.86207	4.4
chr9:82249512:A:G	0.5937	A	G	0.2628	-0.0063	0.0117	36659	63137	20.4	0.2495	9	82249512	9	82249512	*	rs10780541	R	84864427	rs10780541	A	G	0.2462	-0.0075	0.002	0.00018	689521	84864427	82249512	9	82249512	9	82249512	*	R	-0.538462	-3.75
chr3:66982172:A:G	0.7583	A	G	0.534	0.0031	0.0102	36659	63137	57.7	0.008607	3	66982172	3	66982172	*	rs17798175	R	67032596	rs17798175	A	G	0.5226	0.0068	0.0017	0.0001	679714	67032596	66982172	3	66982172	3	66982172	*	R	0.303922	4
chr1:191417509:A:G	0.8505	A	G	0.7004	-0.0021	0.0111	36659	63137	0	0.6272	1	191417509	1	191417509	*	rs645482	R	191386639	rs645482	A	G	0.7057	0.0109	0.0019	6.2e-09	688815	191386639	191417509	1	191417509	1	191417509	*	R	-0.189189	5.73684
chr3:8107009:C:A	0.4432	A	C	0.895	0.0126	0.0164	36659	63137	0	0.5196	3	8107009	3	8107009	*	rs6779176	V	8148696	rs6779176	A	C	0.8927	0.0098	0.0026	0.00021	783461	8148696	8107009	3	8107009	3	8107009	*	V	0.768293	3.76923
chr18:38559443:G:A	0.1699	A	G	0.7326	-0.0158	0.0115	36659	63137	0	0.521	18	38559443	18	38559443	*	rs12956072	R	36139407	rs12956072	A	G	0.755	-0.013	0.002	1.2e-10	689606	36139407	38559443	18	38559443	18	38559443	*	R	-1.37391	-6.5
chr3:77686794:G:C	0.318	C	G	0.7434	-0.0117	0.0117	36659	63137	0	0.9663	3	77686794	3	77686794	*	rs776125	S	77735945	rs776125	C	G	0.7516	-0.0075	0.002	0.00013	689932	77735945	77686794	3	77686794	3	77686794	*	S	-1	-3.75
chr3:136017380:A:C	0.1724	A	C	0.6838	-0.0148	0.0108	36659	63137	15.9	0.2924	3	136017380	3	136017380	*	rs9842840	M	135736222	rs9842840	A	C	0.6793	-0.0099	0.0018	8.5e-08	691842	135736222	136017380	3	136017380	3	136017380	*	M	-1.37037	-5.5
chr14:40130819:A:C	0.661	A	C	0.3593	-0.0046	0.0105	36659	63137	22.1	0.2332	14	40130819	14	40130819	*	rs8022911	M	40600023	rs8022911	A	C	0.3606	-0.0076	0.0018	2.1e-05	691129	40600023	40130819	14	40130819	14	40130819	*	M	-0.438095	-4.22222
chr11:18366581:G:C	0.04617	C	G	0.5088	0.0205	0.0103	36659	63137	30.7	0.1543	11	18366581	11	18366581	*	rs4596	S	18388128	rs4596	C	G	0.5414	0.0091	0.0018	2.9e-07	690592	18388128	18366581	11	18366581	11	18366581	*	S	1.99029	5.05556
chr13:50153877:G:A	0.5772	A	G	0.149	0.0078	0.0141	36659	63137	13.4	0.3168	13	50153877	13	50153877	*	rs2066598	R	50728013	rs2066598	A	G	0.1431	-0.0084	0.0024	0.00036	792490	50728013	50153877	13	50153877	13	50153877	*	R	0.553191	-3.5
chr3:66304487:G:C	0.1338	C	G	0.6017	-0.0156	0.0104	36659	63137	20.5	0.2484	3	66304487	3	66304487	*	rs813636	S	66354911	rs813636	C	G	0.6074	0.0082	0.0018	4.1e-06	689824	66354911	66304487	3	66304487	3	66304487	*	S	-1.5	4.55556
chr4:31074273:G:A	0.1653	A	G	0.2057	-0.0176	0.0127	36659	63137	41.1	0.07512	4	31074273	4	31074273	*	rs12506199	R	31075895	rs12506199	A	G	0.2076	0.0075	0.0021	0.00037	690111	31075895	31074273	4	31074273	4	31074273	*	R	-1.38583	3.57143
chr13:62181945:T:C	0.003627	T	C	0.4306	0.0299	0.0103	36659	63137	0	0.9455	13	62181945	13	62181945	*	rs1333382	Y	62756078	rs1333382	T	C	0.4246	-0.0066	0.0018	0.00019	674145	62756078	62181945	13	62181945	13	62181945	*	Y	2.90291	-3.66667
chr13:96368451:C:G	0.384	C	G	0.5198	-0.0088	0.0101	36659	63137	19.7	0.2554	13	96368451	13	96368451	*	rs912690	B	97020705	rs912690	C	G	0.5525	-0.0153	0.0017	2.7e-18	677137	97020705	96368451	13	96368451	13	96368451	*	B	-0.871287	-9
chr10:67926517:T:C	0.1096	T	C	0.3489	-0.0172	0.0107	36659	63137	10.6	0.3436	10	67926517	10	67926517	*	rs12773188	Y	69686274	rs12773188	T	C	0.3406	-0.0067	0.0018	0.00025	691202	69686274	67926517	10	67926517	10	67926517	*	Y	-1.60748	-3.72222
chr16:81971583:G:C	0.2881	C	G	0.0622	0.0258	0.0243	36659	63137	11.8	0.3322	16	81971583	16	81971583	*	rs6564945	S	82005188	rs6564945	C	G	0.05338	-0.0157	0.0043	0.00022	518210	82005188	81971583	16	81971583	16	81971583	*	S	1.06173	-3.65116
chr6:104301831:A:G	0.1493	A	G	0.8113	-0.0186	0.0129	36659	63137	0	0.9195	6	104301831	6	104301831	*	rs17449356	D	104749706	rs17449356	A	G	0.8015	0.0143	0.0021	2.7e-11	692387	104749706	104301831	6	104301831	6	104301831	*	D	-1.44186	6.80952
chr2:60204707:A:C	0.03254	A	C	0.9817	0.0814	0.0381	36496	62732	0	0.6269	2	60204707	2	60204707	*	rs10171096	M	60431842	rs10171096	A	C	0.97895	-0.0253	0.0064	8.8e-05	527788	60431842	60204707	2	60204707	2	60204707	*	M	2.13648	-3.95312
chr1:78464683:G:A	0.4974	A	G	0.337	0.0073	0.0107	36659	63137	41.8	0.07044	1	78464683	1	78464683	*	rs12024476	R	78930368	rs12024476	A	G	0.35	0.0087	0.0018	1.9e-06	684441	78930368	78464683	1	78464683	1	78464683	*	R	0.682243	4.83333
chr6:19717645:T:C	0.9733	T	C	0.778	-0.0004	0.0122	36659	63137	40.3	0.07997	6	19717645	6	19717645	*	rs7776268	Y	19717876	rs7776268	T	C	0.7674	0.0083	0.0021	5.8e-05	683139	19717876	19717645	6	19717645	6	19717645	*	Y	-0.0327869	3.95238
chr20:8422212:A:G	0.4895	A	G	0.7849	-0.0085	0.0122	36659	63137	18.1	0.2711	20	8422212	20	8422212	*	rs708913	R	8402859	rs708913	A	G	0.787	0.0107	0.0021	3.9e-07	692134	8402859	8422212	20	8422212	20	8422212	*	R	-0.696721	5.09524
chr11:10528704:T:C	0.5208	T	C	0.8701	-0.0097	0.0151	36659	63137	22.6	0.2285	11	10528704	11	10528704	*	rs2054390	Y	10550251	rs2054390	T	C	0.878	0.0093	0.0027	0.0005	692610	10550251	10528704	11	10528704	11	10528704	*	Y	-0.642384	3.44444
chr6:141689785:T:G	0.5637	T	G	0.727	-0.0065	0.0113	36659	63137	40.7	0.07755	6	141689785	6	141689785	*	rs6570472	K	142010922	rs6570472	T	G	0.7208	-0.007	0.002	0.00035	692232	142010922	141689785	6	141689785	6	141689785	*	K	-0.575221	-3.5
chr1:104081871:A:G	0.1209	A	G	0.8467	0.0218	0.0141	36659	63137	16.1	0.2903	1	104081871	1	104081871	*	rs1928893	R	104624493	rs1928893	A	G	0.8442	-0.0091	0.0023	0.0001	692537	104624493	104081871	1	104081871	1	104081871	*	R	1.5461	-3.95652
chr13:53388279:G:A	0.1876	A	G	0.5052	0.0135	0.0102	36659	63137	0	0.5856	13	53388279	13	53388279	*	rs1470343	R	53962414	rs1470343	A	G	0.512	-0.008	0.0017	4.3e-06	683708	53962414	53388279	13	53388279	13	53388279	*	R	1.32353	-4.70588
chr2:51705670:A:G	0.3695	A	G	0.1769	0.012	0.0133	36659	63137	21.7	0.2367	2	51705670	2	51705670	*	rs10201408	R	51932808	rs10201408	A	G	0.167	-0.0102	0.0023	1.2e-05	687997	51932808	51705670	2	51705670	2	51705670	*	R	0.902256	-4.43478
chr2:197698918:T:C	0.2077	T	C	0.4851	-0.0128	0.0101	36659	63137	0	0.8735	2	197698918	2	197698918	*	rs6743671	Y	198563642	rs6743671	T	C	0.4768	0.0112	0.0017	6.7e-11	692465	198563642	197698918	2	197698918	2	197698918	*	Y	-1.26733	6.58824
chr7:46009156:C:A	0.9423	A	C	0.4517	0.0007	0.0102	36659	63137	0	0.8089	7	46009156	7	46009156	*	rs2965082	M	46048755	rs2965082	A	C	0.4493	-0.0062	0.0017	0.00035	692396	46048755	46009156	7	46009156	7	46009156	*	M	0.0686275	-3.64706
chr1:193159684:C:T	0.2988	T	C	0.7313	-0.012	0.0115	36659	63137	29	0.1693	1	193159684	1	193159684	*	rs10801183	Y	193128814	rs10801183	T	C	0.7242	-0.0075	0.0019	0.00011	692531	193128814	193159684	1	193159684	1	193159684	*	Y	-1.04348	-3.94737
chr8:53323844:A:G	0.834	A	G	0.8022	-0.0027	0.0128	36659	63137	0	0.8218	8	53323844	8	53323844	*	rs7826354	R	54236404	rs7826354	A	G	0.8105	-0.009	0.0022	3.5e-05	691638	54236404	53323844	8	53323844	8	53323844	*	R	-0.210938	-4.09091
chr1:96878550:G:A	0.09921	A	G	0.4015	-0.0171	0.0104	36659	63137	0	0.7711	1	96878550	1	96878550	*	rs11165732	R	97344106	rs11165732	A	G	0.4039	0.0123	0.0018	3.5e-12	684046	97344106	96878550	1	96878550	1	96878550	*	R	-1.64423	6.83333
chr5:153743873:C:T	0.7851	T	C	0.2006	0.0034	0.0126	36659	63137	0	0.6147	5	153743873	5	153743873	*	rs6889909	Y	153123433	rs6889909	T	C	0.1865	-0.0094	0.0022	1.9e-05	689990	153123433	153743873	5	153743873	5	153743873	*	Y	0.269841	-4.27273
chr7:87122209:A:G	0.1312	A	G	0.1659	-0.0206	0.0136	36659	63137	17	0.2821	7	87122209	7	87122209	*	rs6958626	R	86751525	rs6958626	A	G	0.1591	0.0085	0.0022	9.8e-05	794108	86751525	87122209	7	87122209	7	87122209	*	R	-1.51471	3.86364
chr22:21687312:G:T	0.1317	T	G	0.258	0.0177	0.0117	36659	63137	8.9	0.3598	22	21687312	22	21687312	*	rs861830	D	22041601	rs861830	T	G	0.2432	0.0091	0.002	5.8e-06	690468	22041601	21687312	22	21687312	22	21687312	*	D	1.51282	4.55
chr19:19681241:A:G	0.7013	A	G	0.8064	0.0049	0.0128	36659	63137	0	0.6565	19	19681241	19	19681241	*	rs10401926	R	19792050	rs10401926	A	G	0.8197	0.0081	0.0022	0.0002	787771	19792050	19681241	19	19681241	19	19681241	*	R	0.382812	3.68182
chr8:76006545:G:T	0.4488	T	G	0.4709	-0.0077	0.0101	36659	63137	0	0.696	8	76006545	8	76006545	*	rs12676679	K	76918780	rs12676679	T	G	0.473	-0.0128	0.0017	9.5e-14	692087	76918780	76006545	8	76006545	8	76006545	*	K	-0.762376	-7.52941
chr4:179214971:A:G	0.7259	A	G	0.5056	0.0036	0.0102	36659	63137	22.5	0.2293	4	179214971	4	179214971	*	rs6552345	R	180136125	rs6552345	A	G	0.512	0.0075	0.0017	1.4e-05	688130	180136125	179214971	4	179214971	4	179214971	*	R	0.352941	4.41176
chr1:100641425:A:G	0.06007	A	G	0.493	-0.019	0.0101	36659	63137	0	0.5529	1	100641425	1	100641425	*	rs9434126	R	101106981	rs9434126	A	G	0.4848	0.0069	0.0017	5.3e-05	691783	101106981	100641425	1	100641425	1	100641425	*	R	-1.88119	4.05882
chr1:197210665:A:C	0.007718	A	C	0.7945	0.0333	0.0125	36659	63137	23.1	0.2231	1	197210665	1	197210665	*	rs10922184	M	197179795	rs10922184	A	C	0.7841	-0.0091	0.0021	1.5e-05	689122	197179795	197210665	1	197210665	1	197210665	*	M	2.664	-4.33333
chr6:85744596:C:T	0.9143	T	C	0.3152	0.0012	0.0108	36659	63137	12.1	0.3288	6	85744596	6	85744596	*	rs10944137	Y	86454314	rs10944137	T	C	0.3227	0.0087	0.0018	2e-06	692517	86454314	85744596	6	85744596	6	85744596	*	Y	0.111111	4.83333
chr8:59783967:T:C	0.2263	T	C	0.4161	0.0124	0.0103	36659	63137	0	0.991	8	59783967	8	59783967	*	rs1473594	B	60696526	rs1473594	T	C	0.3946	-0.0081	0.0017	3.9e-06	691259	60696526	59783967	8	59783967	8	59783967	*	B	1.20388	-4.76471
chr5:166323221:A:G	0.8593	A	G	0.6046	-0.0018	0.0104	36659	63137	29.8	0.1618	5	166323221	5	166323221	*	rs10516013	R	165750226	rs10516013	A	G	0.5868	0.0064	0.0018	0.00039	673685	165750226	166323221	5	166323221	5	166323221	*	R	-0.173077	3.55556
chr6:129052927:C:G	0.8492	C	G	0.2831	0.0022	0.0114	36659	63137	0	0.5289	6	129052927	6	129052927	*	rs11757516	S	129374072	rs11757516	C	G	0.2651	-0.0096	0.0019	6.5e-07	685658	129374072	129052927	6	129052927	6	129052927	*	S	0.192982	-5.05263
chr12:39022604:T:G	0.9702	T	G	0.7732	-0.0005	0.0121	36659	63137	0	0.4669	12	39022604	12	39022604	*	rs11513968	K	39416406	rs11513968	T	G	0.777	0.0115	0.0021	6e-08	639674	39416406	39022604	12	39022604	12	39022604	*	K	-0.0413223	5.47619
chr2:25157704:G:A	0.429	A	G	0.6601	-0.0084	0.0106	36659	63137	0	0.5975	2	25157704	2	25157704	*	rs1866146	R	25380573	rs1866146	A	G	0.6628	0.0219	0.0018	9.8e-33	689713	25380573	25157704	2	25157704	2	25157704	*	R	-0.792453	12.1667
chr6:51097929:G:C	0.6528	C	G	0.8237	0.0061	0.0135	36659	63137	22.7	0.2274	6	51097929	6	51097929	*	rs2007309	S	51065642	rs2007309	C	G	0.8476	0.0103	0.0025	4.2e-05	745969	51065642	51097929	6	51097929	6	51097929	*	S	0.451852	4.12
chr17:33162844:A:G	0.5	A	G	0.7585	0.008	0.0118	36659	63137	25.3	0.2027	17	33162844	17	33162844	*	rs9674955	R	31489862	rs9674955	A	G	0.7558	0.0103	0.002	3.7e-07	691435	31489862	33162844	17	33162844	17	33162844	*	R	0.677966	5.15
chr6:81851112:T:C	0.82	T	C	0.2705	-0.0026	0.0114	36659	63137	0	0.6918	6	81851112	6	81851112	*	rs2323517	Y	82560829	rs2323517	T	C	0.2619	-0.0074	0.002	0.00016	682099	82560829	81851112	6	81851112	6	81851112	*	Y	-0.22807	-3.7
chr11:68613947:A:G	0.8859	A	G	0.6494	-0.0015	0.0105	36659	63137	16.4	0.2879	11	68613947	11	68613947	*	rs3740628	R	68381415	rs3740628	A	G	0.6593	0.0085	0.0018	3.4e-06	691248	68381415	68613947	11	68613947	11	68613947	*	R	-0.142857	4.72222
chr1:42485128:A:T	0.8359	A	T	0.8029	0.0026	0.0126	36659	63137	1.6	0.4265	1	42485128	1	42485128	*	rs6675966	W	42950799	rs6675966	A	T	0.8017	0.0082	0.0022	0.00018	637853	42950799	42485128	1	42485128	1	42485128	*	W	0.206349	3.72727
chr20:21099613:T:C	0.3442	T	C	0.8423	-0.0131	0.0138	36659	63137	7.5	0.3724	20	21099613	20	21099613	*	rs6137263	Y	21080254	rs6137263	T	C	0.8454	-0.0138	0.0024	1.3e-08	692100	21080254	21099613	20	21099613	20	21099613	*	Y	-0.949275	-5.75
chr18:24723495:G:A	0.3065	A	G	0.5634	0.0104	0.0101	36659	63137	0	0.5855	18	24723495	18	24723495	*	rs1680342	R	22303459	rs1680342	A	G	0.5695	-0.0088	0.0017	3.6e-07	690334	22303459	24723495	18	24723495	18	24723495	*	R	1.0297	-5.17647
chr20:54995601:G:A	0.9896	A	G	0.2872	0.0001	0.0112	36294	57031	19.6	0.2625	20	54995601	20	54995601	*	rs6098360	R	53612140	rs6098360	A	G	0.2965	0.0067	0.0019	0.00047	691108	53612140	54995601	20	54995601	20	54995601	*	R	0.00892857	3.52632
chr14:73456969:T:A	0.3838	A	T	0.2294	0.0105	0.012	36659	63137	0	0.6431	14	73456969	14	73456969	*	rs7145805	W	73923676	rs7145805	A	T	0.2444	-0.0086	0.002	1.8e-05	690550	73923676	73456969	14	73456969	14	73456969	*	W	0.875	-4.3
chr7:32302388:G:A	0.1339	A	G	0.0861	0.0268	0.0179	36659	63137	0	0.7703	7	32302388	7	32302388	*	rs6462350	R	32342000	rs6462350	A	G	0.09302	0.0179	0.0029	5.2e-10	686418	32342000	32302388	7	32302388	7	32302388	*	R	1.49721	6.17241
chr3:51621840:C:T	0.5018	T	C	0.0235	0.0227	0.0338	36659	63137	0	0.536	3	51621840	3	51621840	*	rs4687592	Y	51655856	rs4687592	T	C	0.01824	-0.0282	0.0071	7.5e-05	531773	51655856	51621840	3	51621840	3	51621840	*	Y	0.671598	-3.97183
chr8:17083842:G:A	0.443	A	G	0.3571	0.0082	0.0107	36659	63137	11.8	0.3317	8	17083842	8	17083842	*	rs3850761	R	16941351	rs3850761	A	G	0.3762	-0.0065	0.0018	0.00035	683744	16941351	17083842	8	17083842	8	17083842	*	R	0.766355	-3.61111
chr16:52601252:G:A	0.2025	A	G	0.4213	-0.0129	0.0101	36659	63137	0	0.9664	16	52601252	16	52601252	*	rs3112612	R	52635164	rs3112612	A	G	0.4086	0.009	0.0017	2e-07	692588	52635164	52601252	16	52601252	16	52601252	*	R	-1.27723	5.29412
chr2:15371378:T:C	0.2253	T	C	0.3246	-0.0134	0.0111	36659	63137	0	0.7417	2	15371378	2	15371378	*	rs4668898	Y	15511502	rs4668898	T	C	0.3244	-0.0074	0.0018	5.6e-05	690874	15511502	15371378	2	15371378	2	15371378	*	Y	-1.20721	-4.11111
chr18:25551886:A:C	0.7677	A	C	0.5882	0.003	0.0103	36659	63137	0	0.4908	18	25551886	18	25551886	*	rs8095122	M	23131850	rs8095122	A	C	0.5721	-0.008	0.0017	4.6e-06	691804	23131850	25551886	18	25551886	18	25551886	*	M	0.291262	-4.70588
chr9:10385072:T:C	0.7357	T	C	0.152	-0.0049	0.0146	36659	63137	0.4	0.4374	9	10385072	9	10385072	*	rs7873950	Y	10385072	rs7873950	T	C	0.1451	0.0142	0.0025	1.1e-08	689670	10385072	10385072	9	10385072	9	10385072	*	Y	-0.335616	5.68
chr13:29079431:C:A	0.1733	A	C	0.3958	-0.0141	0.0103	36659	63137	0	0.4909	13	29079431	13	29079431	*	rs1590277	M	29653568	rs1590277	A	C	0.3827	0.0073	0.0018	3.3e-05	692037	29653568	29079431	13	29079431	13	29079431	*	M	-1.36893	4.05556
chr11:111140385:T:G	0.579	T	G	0.8105	-0.0071	0.0129	36659	63137	15.1	0.3005	11	111140385	11	111140385	*	rs494921	K	111011109	rs494921	T	G	0.7896	-0.0098	0.0021	4.4e-06	691075	111011109	111140385	11	111140385	11	111140385	*	K	-0.550388	-4.66667
chr15:75128420:G:A	0.4722	A	G	0.7109	-0.008	0.0112	36659	63137	0	0.7624	15	75128420	15	75128420	*	rs1602360	R	75420761	rs1602360	A	G	0.7089	0.0086	0.0019	3.6e-06	749994	75420761	75128420	15	75128420	15	75128420	*	R	-0.714286	4.52632
chr7:16318690:G:A	0.2281	A	G	0.7845	0.0148	0.0123	36659	63137	0	0.6516	7	16318690	7	16318690	*	rs984810	R	16358315	rs984810	A	G	0.7743	-0.0072	0.002	0.00025	793975	16358315	16318690	7	16318690	7	16318690	*	R	1.20325	-3.6
chr17:49100385:C:T	0.05158	T	C	0.3933	-0.0207	0.0106	36659	63137	37	0.1035	17	49100385	17	49100385	*	rs9972911	Y	47177747	rs9972911	T	C	0.3948	-0.0093	0.0018	3e-07	664865	47177747	49100385	17	49100385	17	49100385	*	Y	-1.95283	-5.16667
chr6:63927172:C:A	0.3555	A	C	0.3079	-0.0101	0.0109	36659	63137	24.9	0.2067	6	63927172	6	63927172	*	rs1016380	H	64637065	rs1016380	A	C	0.2918	-0.0072	0.0019	0.00012	686148	64637065	63927172	6	63927172	6	63927172	*	H	-0.926606	-3.78947
chr6:98149912:C:T	0.6634	T	C	0.1275	-0.0066	0.0151	36659	63137	25.9	0.1973	6	98149912	6	98149912	*	rs2505066	Y	98597788	rs2505066	T	C	0.1179	0.0148	0.0027	2.4e-08	689352	98597788	98149912	6	98149912	6	98149912	*	Y	-0.437086	5.48148
chr3:50666427:C:T	0.007168	T	C	0.8711	-0.0407	0.0151	36659	63137	0	0.9876	3	50666427	3	50666427	*	rs751851	Y	50703858	rs751851	T	C	0.8632	0.0131	0.0026	2.9e-07	692563	50703858	50666427	3	50666427	3	50666427	*	Y	-2.69536	5.03846
chr2:180055629:A:G	0.6561	A	G	0.6585	0.0047	0.0106	36659	63137	0	0.6999	2	180055629	2	180055629	*	rs7606302	R	180920356	rs7606302	A	G	0.6496	-0.0092	0.0018	3.7e-07	690300	180920356	180055629	2	180055629	2	180055629	*	R	0.443396	-5.11111
chr8:61166797:T:C	0.6613	T	C	0.424	-0.0045	0.0103	36659	63137	0	0.4549	8	61166797	8	61166797	*	rs3852340	Y	62079356	rs3852340	T	C	0.4252	0.0062	0.0017	0.00035	689780	62079356	61166797	8	61166797	8	61166797	*	Y	-0.436893	3.64706
chr8:8795379:G:A	0.1762	A	G	0.4659	-0.0138	0.0102	36390	62462	0	0.5457	8	8795379	8	8795379	*	rs7832968	R	8652889	rs7832968	A	G	0.4752	0.015	0.0017	6.1e-18	690584	8652889	8795379	8	8795379	8	8795379	*	R	-1.35294	8.82353
chr5:153778641:T:C	0.465	T	C	0.4611	0.0074	0.0101	36659	63137	0	0.9284	5	153778641	5	153778641	*	rs2964024	Y	153158201	rs2964024	T	C	0.4768	0.0083	0.0017	1.3e-06	690800	153158201	153778641	5	153778641	5	153778641	*	Y	0.732673	4.88235
chr13:58449145:T:G	0.5128	T	G	0.6158	0.0068	0.0104	36659	63137	0	0.766	13	58449145	13	58449145	*	rs17280472	K	59023279	rs17280472	T	G	0.5949	-0.0072	0.0018	4.5e-05	687561	59023279	58449145	13	58449145	13	58449145	*	K	0.653846	-4
chr4:167029988:A:T	0.1662	A	T	0.7516	-0.0162	0.0117	36659	63137	49.1	0.03298	4	167029988	4	167029988	*	rs13124292	H	167951139	rs13124292	A	T	0.7222	-0.0073	0.0019	0.00014	691035	167951139	167029988	4	167029988	4	167029988	*	H	-1.38462	-3.84211
chr5:93066172:T:C	0.8522	T	C	0.7324	-0.0021	0.0114	36659	63137	27.2	0.1858	5	93066172	5	93066172	*	rs2132535	Y	92401878	rs2132535	T	C	0.7222	0.0104	0.0019	6e-08	691723	92401878	93066172	5	93066172	5	93066172	*	Y	-0.184211	5.47368
chr8:15147745:G:C	0.7557	C	G	0.0984	0.0054	0.0172	36659	63137	0	0.9435	8	15147745	8	15147745	*	rs268441	S	15005254	rs268441	C	G	0.09857	0.0105	0.0029	0.00029	691140	15005254	15147745	8	15147745	8	15147745	*	S	0.313953	3.62069
chr13:88485355:A:G	0.3978	A	G	0.6578	0.0091	0.0108	36659	63137	0	0.7018	13	88485355	13	88485355	*	rs1334192	R	89137610	rs1334192	A	G	0.7001	0.0066	0.0019	0.00039	684282	89137610	88485355	13	88485355	13	88485355	*	R	0.842593	3.47368
chr13:85768440:T:C	0.9642	T	C	0.6801	-0.0005	0.0109	36659	63137	22.4	0.23	13	85768440	13	85768440	*	rs663540	Y	86342575	rs663540	T	C	0.6874	0.0124	0.002	1e-09	527479	86342575	85768440	13	85768440	13	85768440	*	Y	-0.0458716	6.2
chr1:66030456:T:G	0.594	T	G	0.3798	0.0056	0.0104	36659	63137	0	0.4606	1	66030456	1	66030456	*	rs2455032	K	66496139	rs2455032	T	G	0.3683	-0.0113	0.0019	3.5e-09	537805	66496139	66030456	1	66030456	1	66030456	*	K	0.538462	-5.94737
chr14:62423150:T:A	0.5986	A	T	0.4057	-0.0054	0.0103	36659	63137	32.4	0.1398	14	62423150	14	62423150	*	rs12587822	W	62889868	rs12587822	A	T	0.4016	-0.0085	0.0018	2.4e-06	683627	62889868	62423150	14	62423150	14	62423150	*	W	-0.524272	-4.72222
chr17:78396063:G:A	0.05761	A	G	0.4796	0.0196	0.0103	36659	63137	33.9	0.1273	17	78396063	17	78396063	*	rs17561950	R	76392144	rs17561950	A	G	0.4842	-0.0062	0.0017	0.00041	678278	76392144	78396063	17	78396063	17	78396063	*	R	1.90291	-3.64706
chr10:120287963:T:C	0.5645	T	C	0.8275	-0.0078	0.0135	36659	63137	26.2	0.1949	10	120287963	10	120287963	*	rs10510067	Y	122047475	rs10510067	T	C	0.8243	-0.0099	0.0022	1e-05	685453	122047475	120287963	10	120287963	10	120287963	*	Y	-0.577778	-4.5
chr10:86359258:A:G	0.5708	A	G	0.5176	0.0057	0.0101	36659	63137	17.8	0.274	10	86359258	10	86359258	*	rs2114824	R	88119015	rs2114824	A	G	0.5057	-0.0126	0.0017	3.1e-13	686919	88119015	86359258	10	86359258	10	86359258	*	R	0.564356	-7.41176
chr5:114644961:C:G	0.6579	C	G	0.7709	-0.0053	0.012	36659	63137	39.9	0.08274	5	114644961	5	114644961	*	rs7725341	V	113980658	rs7725341	C	G	0.7859	-0.0117	0.0021	3.1e-08	690520	113980658	114644961	5	114644961	5	114644961	*	V	-0.441667	-5.57143
chr4:39403750:C:G	0.9171	C	G	0.9815	-0.0042	0.04	36496	62732	0	0.845	4	39403750	4	39403750	*	rs6531715	S	39405370	rs6531715	C	G	0.9855	0.0254	0.0069	0.00024	644842	39405370	39403750	4	39403750	4	39403750	*	S	-0.105	3.68116
chr4:161076574:A:G	0.7841	A	G	0.7705	0.0033	0.012	36659	63137	0	0.8092	4	161076574	4	161076574	*	rs13148852	R	161997726	rs13148852	A	G	0.7696	-0.0085	0.0021	3.6e-05	692577	161997726	161076574	4	161076574	4	161076574	*	R	0.275	-4.04762
chr2:86471080:A:C	0.1767	A	C	0.2526	0.0158	0.0117	36659	63137	0	0.5573	2	86471080	2	86471080	*	rs11127042	M	86698203	rs11127042	A	C	0.2408	0.0123	0.002	5.3e-10	692365	86698203	86471080	2	86471080	2	86471080	*	M	1.35043	6.15
chr20:52563901:T:C	0.8812	T	C	0.3101	-0.0016	0.011	36659	63137	0	0.4566	20	52563901	20	52563901	*	rs6068254	Y	51180440	rs6068254	T	C	0.3026	-0.0123	0.0019	6.8e-11	692080	51180440	52563901	20	52563901	20	52563901	*	Y	-0.145455	-6.47368
chr2:13232660:A:T	0.3426	A	T	0.7942	-0.0118	0.0125	36659	63137	0.3	0.4375	2	13232660	2	13232660	*	rs10209832	W	13372785	rs10209832	A	T	0.797	0.0079	0.0021	0.00019	692447	13372785	13232660	2	13232660	2	13232660	*	W	-0.944	3.7619
chr4:101277657:T:C	0.3143	T	C	0.8684	0.015	0.015	36659	63137	0	0.9474	4	101277657	4	101277657	*	rs2850344	Y	102198814	rs2850344	T	C	0.8578	-0.0164	0.0024	1.5e-11	691826	102198814	101277657	4	101277657	4	101277657	*	Y	1	-6.83333
chr6:57157798:A:G	0.5894	A	G	0.9205	-0.01	0.0186	36659	63137	6.7	0.3799	6	57157798	6	57157798	*	rs1002996	R	57022596	rs1002996	A	G	0.91335	0.0113	0.0032	0.00034	692540	57022596	57157798	6	57157798	6	57157798	*	R	-0.537634	3.53125
chr1:115052863:G:A	0.3235	A	G	0.8854	0.0159	0.0161	36659	63137	0	0.5939	1	115052863	1	115052863	*	rs1321104	R	115595484	rs1321104	A	G	0.8929	0.0112	0.0028	5.7e-05	690336	115595484	115052863	1	115052863	1	115052863	*	R	0.987578	4
chr12:41603269:G:C	0.3101	C	G	0.348	0.0108	0.0106	36659	63137	0	0.9606	12	41603269	12	41603269	*	rs10083094	S	41997071	rs10083094	C	G	0.3536	0.0082	0.0018	5.5e-06	691957	41997071	41603269	12	41603269	12	41603269	*	S	1.01887	4.55556
chr3:70056026:C:T	0.2093	T	C	0.3456	0.0134	0.0107	36659	63137	0	0.8932	3	70056026	3	70056026	*	rs6763730	Y	70105177	rs6763730	T	C	0.3578	-0.0068	0.0018	0.00014	689265	70105177	70056026	3	70056026	3	70056026	*	Y	1.25234	-3.77778
chr8:667469:G:A	0.7331	A	G	0.0294	-0.0103	0.0301	36659	63137	0	0.7392	8	667469	8	667469	*	rs17666759	R	617469	rs17666759	A	G	0.03227	0.0184	0.0051	0.00031	653578	617469	667469	8	667469	8	667469	*	R	-0.342193	3.60784
chr4:177780129:A:G	0.06059	A	G	0.2494	0.0219	0.0117	36659	63137	0	0.9718	4	177780129	4	177780129	*	rs13140117	V	178701283	rs13140117	A	G	0.2466	0.0072	0.002	0.00037	686232	178701283	177780129	4	177780129	4	177780129	*	V	1.87179	3.6
chr16:72294019:A:G	0.737	A	G	0.8038	-0.0043	0.0127	36659	63137	8.7	0.361	16	72294019	16	72294019	*	rs8047074	R	72327918	rs8047074	A	G	0.8068	0.0094	0.0022	1.6e-05	691405	72327918	72294019	16	72294019	16	72294019	*	R	-0.338583	4.27273
chr4:144398820:C:T	0.06675	T	C	0.72	-0.0207	0.0113	36659	63137	0	0.9736	4	144398820	4	144398820	*	rs4342151	Y	145319972	rs4342151	T	C	0.7253	0.0113	0.0022	1.5e-07	600398	145319972	144398820	4	144398820	4	144398820	*	Y	-1.83186	5.13636
chr11:84529077:A:C	0.2033	A	C	0.3075	-0.0141	0.0111	36659	63137	50.9	0.02598	11	84529077	11	84529077	*	rs10792764	M	84240120	rs10792764	A	C	0.3082	0.0071	0.0019	0.00021	684744	84240120	84529077	11	84529077	11	84529077	*	M	-1.27027	3.73684
chr18:33662947:T:C	0.8947	T	C	0.5504	0.0014	0.0102	36659	63137	31.7	0.1455	18	33662947	18	33662947	*	rs1981360	B	31242911	rs1981360	T	C	0.524	-0.0114	0.0017	4.3e-11	691268	31242911	33662947	18	33662947	18	33662947	*	B	0.137255	-6.70588
chr17:43061979:C:T	0.2799	T	C	0.3295	0.0116	0.0107	36659	63137	0	0.9837	17	43061979	17	43061979	*	rs8176265	Y	41213996	rs8176265	T	C	0.3232	-0.0076	0.0018	4e-05	692121	41213996	43061979	17	43061979	17	43061979	*	Y	1.08411	-4.22222
chr3:159415570:A:T	0.6282	A	T	0.8749	-0.0074	0.0153	36659	63137	42.6	0.06535	3	159415570	3	159415570	*	rs1906951	W	159133359	rs1906951	A	T	0.8703	0.0093	0.0026	0.0004	678710	159133359	159415570	3	159415570	3	159415570	*	W	-0.48366	3.57692
chr14:102780133:A:G	0.01936	A	G	0.3373	-0.0251	0.0107	36659	63137	11.3	0.3367	14	102780133	14	102780133	*	rs3803286	R	103246470	rs3803286	A	G	0.3431	0.0181	0.0018	4.1e-23	691435	103246470	102780133	14	102780133	14	102780133	*	R	-2.34579	10.0556
chr1:11209739:T:C	0.7521	T	C	0.2792	-0.0036	0.0115	36659	63137	0	0.508	1	11209739	1	11209739	*	rs1010447	Y	11269796	rs1010447	T	C	0.2744	0.0138	0.0018	4.5e-14	794957	11269796	11209739	1	11209739	1	11209739	*	Y	-0.313043	7.66667
chr18:9264265:C:T	0.0309	T	C	0.0771	0.0408	0.0189	36659	63137	0	0.5464	18	9264265	18	9264265	*	rs16954905	Y	9264263	rs16954905	T	C	0.07899	-0.0153	0.0031	7e-07	692460	9264263	9264265	18	9264265	18	9264265	*	Y	2.15873	-4.93548
chr8:9409741:G:T	0.08354	T	G	0.3417	-0.0185	0.0107	36390	62462	5.8	0.3881	8	9409741	8	9409741	*	rs2409615	K	9267251	rs2409615	T	G	0.3579	0.0116	0.0017	1.6e-11	788938	9267251	9409741	8	9409741	8	9409741	*	K	-1.72897	6.82353
chr3:84808776:G:A	0.4485	A	G	0.1011	0.0127	0.0168	36659	63137	0	0.5659	3	84808776	3	84808776	*	rs13092059	R	84857927	rs13092059	A	G	0.1002	0.0135	0.003	5.8e-06	685755	84857927	84808776	3	84808776	3	84808776	*	R	0.755952	4.5
chr20:47185237:C:T	0.6164	T	C	0.4815	-0.0051	0.0101	36659	63137	13.3	0.3174	20	47185237	20	47185237	*	rs6122563	Y	45813885	rs6122563	T	C	0.4831	0.0066	0.0017	0.00012	692451	45813885	47185237	20	47185237	20	47185237	*	Y	-0.50495	3.88235
chr4:67035843:G:A	0.9314	A	G	0.4407	-0.0009	0.0102	36659	63137	0	0.6712	4	67035843	4	67035843	*	rs1435433	R	67901561	rs1435433	A	G	0.4293	0.007	0.0018	6.3e-05	682049	67901561	67035843	4	67035843	4	67035843	*	R	-0.0882353	3.88889
chr2:59512042:T:C	0.4107	T	C	0.706	-0.0091	0.0111	36659	63137	2.6	0.4173	2	59512042	2	59512042	*	rs6736267	Y	59739177	rs6736267	T	C	0.7059	-0.008	0.0019	2.8e-05	682408	59739177	59512042	2	59512042	2	59512042	*	Y	-0.81982	-4.21053
chr5:145235537:G:T	0.6651	T	G	0.308	-0.0047	0.011	36659	63137	0	0.77	5	145235537	5	145235537	*	rs11745248	K	144615100	rs11745248	T	G	0.3078	0.0093	0.0019	6.9e-07	680631	144615100	145235537	5	145235537	5	145235537	*	K	-0.427273	4.89474
chr2:160314943:T:C	0.1551	T	C	0.2138	-0.0174	0.0122	36659	63137	0	0.5008	2	160314943	2	160314943	*	rs7593730	Y	161171454	rs7593730	T	C	0.2129	-0.0078	0.0021	0.00017	692560	161171454	160314943	2	160314943	2	160314943	*	Y	-1.42623	-3.71429
chr11:68979332:G:A	0.8218	A	G	0.2494	0.0026	0.0117	36659	63137	0	0.8691	11	68979332	11	68979332	*	rs7950368	R	68746801	rs7950368	A	G	0.2329	-0.0081	0.0021	9.2e-05	690255	68746801	68979332	11	68979332	11	68979332	*	R	0.222222	-3.85714
chr6:165981879:C:A	0.3951	A	C	0.1182	-0.0134	0.0158	36659	63137	33.1	0.1343	6	165981879	6	165981879	*	rs3846783	M	166395367	rs3846783	A	C	0.1195	0.0121	0.0026	3.2e-06	683636	166395367	165981879	6	165981879	6	165981879	*	M	-0.848101	4.65385
chr5:171048830:A:G	0.9334	A	G	0.3451	-0.0009	0.0107	36659	63137	0	0.4545	5	171048830	5	171048830	*	rs2446050	R	170475834	rs2446050	A	G	0.3123	-0.0137	0.002	9.8e-12	528657	170475834	171048830	5	171048830	5	171048830	*	R	-0.0841121	-6.85
chr18:60310508:T:C	0.06594	T	C	0.7077	0.0205	0.0112	36659	63137	51.9	0.02269	18	60310508	18	60310508	*	rs10503034	Y	57977741	rs10503034	T	C	0.6867	-0.032	0.0018	1.9e-71	780774	57977741	60310508	18	60310508	18	60310508	*	Y	1.83036	-17.7778
chr6:63181051:C:A	0.349	A	C	0.6332	-0.0099	0.0105	36659	63137	0	0.8792	6	63181051	6	63181051	*	rs6917169	M	63890956	rs6917169	A	C	0.6499	-0.0092	0.0018	3e-07	691174	63890956	63181051	6	63181051	6	63181051	*	M	-0.942857	-5.11111
chr5:168770796:T:C	0.7043	T	C	0.6372	0.004	0.0107	36659	63137	0	0.7598	5	168770796	5	168770796	*	rs1875976	Y	168197801	rs1875976	T	C	0.6301	0.0074	0.0018	4.6e-05	669906	168197801	168770796	5	168770796	5	168770796	*	Y	0.373832	4.11111
chr1:11238733:T:C	0.7782	T	C	0.2796	-0.0032	0.0115	36659	63137	0	0.5017	1	11238733	1	11238733	*	rs2024627	Y	11298790	rs2024627	T	C	0.2744	0.0135	0.0019	3.7e-12	692313	11298790	11238733	1	11238733	1	11238733	*	Y	-0.278261	7.10526
chr1:177799674:C:T	0.3453	T	C	0.0303	-0.0279	0.0295	36659	63137	4	0.4049	1	177799674	1	177799674	*	rs10913421	Y	177768809	rs10913421	T	C	0.02923	-0.0218	0.0051	2.2e-05	678538	177768809	177799674	1	177799674	1	177799674	*	Y	-0.945763	-4.27451
chr13:53193498:G:C	0.5255	C	G	0.6095	0.0066	0.0103	36659	63137	0	0.8181	13	53193498	13	53193498	*	rs1322954	S	53767633	rs1322954	C	G	0.6043	-0.0094	0.0018	1.1e-07	691100	53767633	53193498	13	53193498	13	53193498	*	S	0.640777	-5.22222
chr1:74538364:G:A	0.1713	A	G	0.5575	-0.014	0.0103	36659	63137	25.8	0.1978	1	74538364	1	74538364	*	rs3845347	R	75004048	rs3845347	A	G	0.5633	-0.0175	0.0017	3.3e-25	729880	75004048	74538364	1	74538364	1	74538364	*	R	-1.35922	-10.2941
chr16:72490161:T:C	0.5669	T	C	0.833	-0.0078	0.0135	36659	63137	0	0.7253	16	72490161	16	72490161	*	rs1991530	Y	72524060	rs1991530	T	C	0.8269	0.0081	0.0022	0.00026	690513	72524060	72490161	16	72490161	16	72490161	*	Y	-0.577778	3.68182
chr2:15517605:G:A	0.3428	A	G	0.6729	0.0107	0.0113	36659	63137	0	0.7109	2	15517605	2	15517605	*	rs918157	R	15657729	rs918157	A	G	0.6753	0.0072	0.0018	7.6e-05	692561	15657729	15517605	2	15517605	2	15517605	*	R	0.946903	4
chr11:38461621:A:G	0.737	A	G	0.5027	-0.0034	0.0101	36659	63137	33.9	0.1278	11	38461621	11	38461621	*	rs11603512	R	38483171	rs11603512	A	G	0.4838	0.0075	0.0017	1.4e-05	691725	38483171	38461621	11	38461621	11	38461621	*	R	-0.336634	4.41176
chr15:87244944:C:T	0.3224	T	C	0.7419	-0.0114	0.0116	36659	63137	0	0.6088	15	87244944	15	87244944	*	rs1027548	Y	87788175	rs1027548	T	C	0.7436	0.0082	0.002	3.9e-05	677295	87788175	87244944	15	87244944	15	87244944	*	Y	-0.982759	4.1
chr6:32081646:C:T	0.1111	T	C	0.077	0.03	0.0188	36390	62462	38.5	0.1016	6	32081646	6	32081646	*	rs12211410	Y	32049423	rs12211410	T	C	0.09015	0.0159	0.0031	2.9e-07	679424	32049423	32081646	6	32081646	6	32081646	*	Y	1.59574	5.12903
chr9:8846052:A:G	0.9384	A	G	0.1385	-0.0012	0.0152	36294	57031	0	0.8603	9	8846052	9	8846052	*	rs2570960	R	8846052	rs2570960	A	G	0.1449	-0.01	0.0025	5.6e-05	690047	8846052	8846052	9	8846052	9	8846052	*	R	-0.0789474	-4
chr3:62752902:A:G	0.4558	A	G	0.0918	0.0133	0.0178	36659	63137	0	0.8677	3	62752902	3	62752902	*	rs504093	R	62738577	rs504093	A	G	0.09495	-0.01	0.0029	0.00044	786477	62738577	62752902	3	62752902	3	62752902	*	R	0.747191	-3.44828
chr2:196460049:A:G	0.6488	A	G	0.8211	-0.006	0.0132	36659	63137	3.6	0.4087	2	196460049	2	196460049	*	rs10181891	R	197324773	rs10181891	A	G	0.8216	-0.009	0.0022	5.7e-05	692468	197324773	196460049	2	196460049	2	196460049	*	R	-0.454545	-4.09091
chr3:77487096:C:G	0.7542	C	G	0.3328	0.0034	0.0108	36659	63137	0	0.5538	3	77487096	3	77487096	*	rs2324825	S	77536247	rs2324825	C	G	0.3342	0.0096	0.0018	1.6e-07	691234	77536247	77487096	3	77487096	3	77487096	*	S	0.314815	5.33333
chr3:81565866:C:T	0.9849	T	C	0.5484	0.0002	0.0101	36659	63137	0	0.482	3	81565866	3	81565866	*	rs9846154	Y	81615017	rs9846154	T	C	0.5589	0.0086	0.0017	6.6e-07	691490	81615017	81565866	3	81565866	3	81565866	*	Y	0.019802	5.05882
chr5:167884564:A:G	0.6685	A	G	0.7373	-0.005	0.0116	36659	63137	0	0.5237	5	167884564	5	167884564	*	rs7379874	R	167311569	rs7379874	A	G	0.7179	0.0078	0.0019	5.9e-05	684749	167311569	167884564	5	167884564	5	167884564	*	R	-0.431034	4.10526
chr16:64542290:T:C	0.06987	T	C	0.4048	0.0186	0.0103	36659	63137	0	0.885	16	64542290	16	64542290	*	rs4294829	Y	64576193	rs4294829	T	C	0.3991	0.0072	0.0018	4.7e-05	691673	64576193	64542290	16	64542290	16	64542290	*	Y	1.80583	4
chr12:111709160:C:T	0.8736	T	C	0.2755	0.0018	0.0112	36659	63137	0	0.9089	12	111709160	12	111709160	*	rs608848	Y	112146964	rs608848	T	C	0.2763	0.0086	0.0019	7.2e-06	691900	112146964	111709160	12	111709160	12	111709160	*	Y	0.160714	4.52632
chr2:212346388:G:A	0.3609	A	G	0.2807	0.0103	0.0113	36659	63137	0	0.8349	2	212346388	2	212346388	*	rs1394787	R	213211112	rs1394787	A	G	0.2844	-0.0075	0.0019	7.8e-05	690639	213211112	212346388	2	212346388	2	212346388	*	R	0.911504	-3.94737
chr2:228109791:C:T	0.5816	T	C	0.3649	-0.0058	0.0106	36659	63137	30.3	0.1575	2	228109791	2	228109791	*	rs13409828	Y	228974507	rs13409828	T	C	0.3468	0.0154	0.0018	1.6e-17	680487	228974507	228109791	2	228109791	2	228109791	*	Y	-0.54717	8.55556
chr6:129046808:T:C	0.6623	T	C	0.4226	0.0045	0.0104	36659	63137	8.5	0.363	6	129046808	6	129046808	*	rs9402095	Y	129367953	rs9402095	T	C	0.4066	-0.0092	0.0017	1.4e-07	689540	129367953	129046808	6	129046808	6	129046808	*	Y	0.432692	-5.41176
chr5:171183269:G:A	0.8948	A	G	0.6832	-0.0015	0.011	36659	63137	26.9	0.1885	5	171183269	5	171183269	*	rs6555936	R	170610273	rs6555936	A	G	0.7052	0.0169	0.0019	8.8e-19	683464	170610273	171183269	5	171183269	5	171183269	*	R	-0.136364	8.89474
chr6:79808532:G:T	0.8096	T	G	0.1499	0.0034	0.0142	36659	63137	0	0.5338	6	79808532	6	79808532	*	rs9352767	K	80518249	rs9352767	T	G	0.15	-0.0084	0.0024	0.00047	689662	80518249	79808532	6	79808532	6	79808532	*	K	0.239437	-3.5
chr6:63259590:T:C	0.159	T	C	0.5067	0.0142	0.0101	36659	63137	0	0.9824	6	63259590	6	63259590	*	rs9350811	Y	63969495	rs9350811	T	C	0.4999	0.009	0.0017	1.9e-07	688169	63969495	63259590	6	63259590	6	63259590	*	Y	1.40594	5.29412
chr2:563321:C:G	0.005193	C	G	0.8118	0.036	0.0129	36659	63137	0	0.9495	2	563321	2	563321	*	rs2724927	S	563321	rs2724927	C	G	0.8188	-0.0102	0.0022	4.2e-06	692120	563321	563321	2	563321	2	563321	*	S	2.7907	-4.63636
chr8:117874190:T:C	0.006005	T	C	0.8877	0.044	0.016	36659	63137	14.8	0.303	8	117874190	8	117874190	*	rs12542013	Y	118886429	rs12542013	T	C	0.8876	-0.0166	0.0028	1.9e-09	676453	118886429	117874190	8	117874190	8	117874190	*	Y	2.75	-5.92857
chr6:25319006:G:A	0.1254	A	G	0.6566	-0.0163	0.0107	36659	63137	9.8	0.3504	6	25319006	6	25319006	*	rs2744300	R	25319234	rs2744300	A	G	0.6452	0.0071	0.0018	0.00012	686261	25319234	25319006	6	25319006	6	25319006	*	R	-1.52336	3.94444
chr6:119719274:A:T	0.08745	A	T	0.4252	0.0174	0.0102	36659	63137	12.2	0.3278	6	119719274	6	119719274	*	rs1884255	W	120040428	rs1884255	A	T	0.4214	-0.0063	0.0017	0.0003	688167	120040428	119719274	6	119719274	6	119719274	*	W	1.70588	-3.70588
chr13:93337665:A:G	0.105	A	G	0.8675	0.024	0.0148	36659	63137	22.4	0.2298	13	93337665	13	93337665	*	rs9556282	R	93989918	rs9556282	A	G	0.8658	-0.0085	0.0024	0.00043	795363	93989918	93337665	13	93337665	13	93337665	*	R	1.62162	-3.54167
chr13:55199204:G:A	0.3347	A	G	0.7972	0.0121	0.0126	36659	63137	0	0.5715	13	55199204	13	55199204	*	rs4242977	R	55773339	rs4242977	A	G	0.7968	0.0082	0.0022	0.00016	685976	55773339	55199204	13	55199204	13	55199204	*	R	0.960317	3.72727
chr3:180706536:A:G	0.8153	A	G	0.8117	0.003	0.013	36659	63137	0	0.8882	3	180706536	3	180706536	*	rs13073010	R	180424324	rs13073010	A	G	0.8031	-0.0101	0.0022	3.4e-06	692532	180424324	180706536	3	180706536	3	180706536	*	R	0.230769	-4.59091
chr4:139695308:G:A	0.6033	A	G	0.2955	0.0058	0.0111	36659	63137	0	0.5602	4	139695308	4	139695308	*	rs2646077	V	140616462	rs2646077	A	G	0.299	0.0082	0.0019	2.1e-05	679706	140616462	139695308	4	139695308	4	139695308	*	V	0.522523	4.31579
chr3:94338190:A:G	0.8456	A	G	0.7375	-0.0022	0.0115	36659	63137	31.3	0.1491	3	94338190	3	94338190	*	rs2360103	R	94057034	rs2360103	A	G	0.7246	-0.0153	0.0019	6.1e-16	691969	94057034	94338190	3	94338190	3	94338190	*	R	-0.191304	-8.05263
chr2:50517636:C:T	0.7374	T	C	0.3886	0.0035	0.0103	36659	63137	8.6	0.362	2	50517636	2	50517636	*	rs10176705	Y	50744774	rs10176705	T	C	0.3825	-0.0122	0.0018	8.1e-12	680644	50744774	50517636	2	50517636	2	50517636	*	Y	0.339806	-6.77778
chr4:37058963:C:A	0.4644	A	C	0.8276	0.0099	0.0135	36659	63137	0	0.7076	4	37058963	4	37058963	*	rs1820458	M	37060585	rs1820458	A	C	0.8293	-0.0084	0.0023	0.00023	692117	37060585	37058963	4	37058963	4	37058963	*	M	0.733333	-3.65217
chr2:35205216:C:A	9.493e-06	A	C	0.5544	-0.045	0.0102	36659	63137	0	0.9367	2	35205216	2	35205216	*	rs1439864	M	35430282	rs1439864	A	C	0.5551	-0.0124	0.0017	1e-12	680603	35430282	35205216	2	35205216	2	35205216	*	M	-4.41176	-7.29412
chr10:106432893:G:A	0.1004	A	G	0.0667	-0.0334	0.0203	36659	63137	0	0.6454	10	106432893	10	106432893	*	rs7099596	R	108192651	rs7099596	A	G	0.06993	0.0133	0.0034	7.5e-05	691861	108192651	106432893	10	106432893	10	106432893	*	R	-1.64532	3.91176
chr2:182169821:T:C	0.7753	T	C	0.8286	-0.0038	0.0134	36659	63137	26.8	0.1894	2	182169821	2	182169821	*	rs2195878	Y	183034548	rs2195878	T	C	0.8333	0.0095	0.0023	3.2e-05	692097	183034548	182169821	2	182169821	2	182169821	*	Y	-0.283582	4.13043
chr16:74246674:T:C	0.6728	T	C	0.6979	0.0046	0.011	36659	63137	62.5	0.002914	16	74246674	16	74246674	*	rs12102785	Y	74280573	rs12102785	T	C	0.6825	-0.0069	0.0019	0.0002	689990	74280573	74246674	16	74246674	16	74246674	*	Y	0.418182	-3.63158
chr6:47658949:C:T	0.116	T	C	0.6886	0.0173	0.011	36659	63137	21.6	0.2372	6	47658949	6	47658949	*	rs6935668	Y	47626685	rs6935668	T	C	0.6818	-0.0069	0.0018	0.00016	692434	47626685	47658949	6	47658949	6	47658949	*	Y	1.57273	-3.83333
chr11:85539961:A:G	0.6971	A	G	0.836	-0.0053	0.0136	36659	63137	0	0.5084	11	85539961	11	85539961	*	rs7949567	R	85251005	rs7949567	A	G	0.8406	0.0142	0.0023	1.4e-09	690435	85251005	85539961	11	85539961	11	85539961	*	R	-0.389706	6.17391
chr17:78859287:A:C	0.2311	A	C	0.1985	0.0157	0.0131	36659	63137	0	0.5552	17	78859287	17	78859287	*	rs9909232	V	76855369	rs9909232	A	C	0.1866	-0.01	0.0023	9.7e-06	691113	76855369	78859287	17	78859287	17	78859287	*	V	1.19847	-4.34783
chr7:1773514:A:G	0.6444	A	G	0.7765	-0.0056	0.0121	36659	63137	19.5	0.2581	7	1773514	7	1773514	*	rs10280601	R	1813150	rs10280601	A	G	0.7802	0.0103	0.0023	6.4e-06	527488	1813150	1773514	7	1773514	7	1773514	*	R	-0.46281	4.47826
chr18:29748022:A:G	0.5691	A	G	0.6719	0.0062	0.0108	36659	63137	0	0.6086	18	29748022	18	29748022	*	rs12454547	R	27327987	rs12454547	A	G	0.6797	-0.0073	0.0018	7.6e-05	687099	27327987	29748022	18	29748022	18	29748022	*	R	0.574074	-4.05556
chr9:3962738:C:G	0.2027	C	G	0.8392	-0.0179	0.014	36659	63137	0	0.79	9	3962738	9	3962738	*	rs2182634	S	3962738	rs2182634	C	G	0.8322	-0.0086	0.0024	0.00043	670050	3962738	3962738	9	3962738	9	3962738	*	S	-1.27857	-3.58333
chr2:656741:G:T	0.2589	T	G	0.2798	-0.0127	0.0112	36659	63137	0	0.7788	2	656741	2	656741	*	rs1316389	K	656741	rs1316389	T	G	0.2971	0.0193	0.0018	2.2e-27	778234	656741	656741	2	656741	2	656741	*	K	-1.13393	10.7222
chr7:127812366:G:C	0.8254	C	G	0.5868	-0.0023	0.0102	36659	63137	40.2	0.08086	7	127812366	7	127812366	*	rs141450	S	127452420	rs141450	C	G	0.5926	0.0061	0.0017	0.00049	683206	127452420	127812366	7	127812366	7	127812366	*	S	-0.22549	3.58824
chr9:16003443:G:A	0.455	A	G	0.4732	0.0076	0.0101	36659	63137	0	0.9579	9	16003443	9	16003443	*	rs3008731	R	16003441	rs3008731	A	G	0.4835	-0.0119	0.0017	6.2e-12	687389	16003441	16003443	9	16003443	9	16003443	*	R	0.752475	-7
chr15:63503638:A:G	0.9444	A	G	0.8648	-0.001	0.0147	36659	63137	0	0.4549	15	63503638	15	63503638	*	rs289818	R	63795837	rs289818	A	G	0.8636	-0.0089	0.0025	0.00036	691357	63795837	63503638	15	63503638	15	63503638	*	R	-0.0680272	-3.56
chr5:108298481:A:C	0.6628	A	C	0.6638	0.0046	0.0107	36659	63137	16.3	0.2882	5	108298481	5	108298481	*	rs10070565	M	107634182	rs10070565	A	C	0.6565	-0.0075	0.0018	1.8e-05	790440	107634182	108298481	5	108298481	5	108298481	*	M	0.429907	-4.16667
chr12:67805409:A:G	0.236	A	G	0.4467	0.0123	0.0104	36659	63137	0	0.7264	12	67805409	12	67805409	*	rs10784651	R	68199189	rs10784651	A	G	0.447	0.0065	0.0018	0.00026	677612	68199189	67805409	12	67805409	12	67805409	*	R	1.18269	3.61111
chr20:52490751:C:T	0.6332	T	C	0.1804	0.0062	0.013	36659	63137	0	0.6469	20	52490751	20	52490751	*	rs17806379	Y	51107290	rs17806379	T	C	0.1789	-0.0258	0.0022	1.5e-30	690043	51107290	52490751	20	52490751	20	52490751	*	Y	0.476923	-11.7273
chr18:24885598:T:C	0.4442	T	C	0.7982	-0.0098	0.0128	36659	63137	0	0.8038	18	24885598	18	24885598	*	rs17798604	Y	22465562	rs17798604	T	C	0.7836	0.0078	0.0021	0.00022	689216	22465562	24885598	18	24885598	18	24885598	*	Y	-0.765625	3.71429
chr6:125708089:G:A	0.1902	A	G	0.3904	-0.0135	0.0103	36659	63137	0	0.522	6	125708089	6	125708089	*	rs1268093	V	126029235	rs1268093	A	G	0.3813	-0.0081	0.0018	7.4e-06	670803	126029235	125708089	6	125708089	6	125708089	*	V	-1.31068	-4.5
chr18:42433704:C:T	0.6619	T	C	0.7872	-0.0054	0.0124	36659	63137	71.3	0.0001351	18	42433704	18	42433704	*	rs346204	B	40013669	rs346204	T	C	0.7994	-0.0141	0.0021	6e-11	692598	40013669	42433704	18	42433704	18	42433704	*	B	-0.435484	-6.71429
chr6:69547870:T:C	0.2927	T	C	0.634	0.011	0.0105	36659	63137	27.8	0.1798	6	69547870	6	69547870	*	rs1768960	Y	70257762	rs1768960	T	C	0.6116	-0.0076	0.0018	1.6e-05	691606	70257762	69547870	6	69547870	6	69547870	*	Y	1.04762	-4.22222
chr6:50515866:C:A	0.8359	A	C	0.9189	0.0042	0.0202	36659	63137	0	0.5538	6	50515866	6	50515866	*	rs7771464	M	50483579	rs7771464	A	C	0.93808	-0.023	0.0038	1.4e-09	666388	50483579	50515866	6	50515866	6	50515866	*	M	0.207921	-6.05263
chr10:117017860:C:T	0.5252	T	C	0.2539	-0.0075	0.0118	36659	63137	0	0.9775	10	117017860	10	117017860	*	rs10787738	Y	118777371	rs10787738	T	C	0.2564	0.0155	0.002	2.9e-14	670570	118777371	117017860	10	117017860	10	117017860	*	Y	-0.635593	7.75
chr11:43721280:C:T	0.3727	T	C	0.5382	-0.009	0.0101	36659	63137	0	0.8638	11	43721280	11	43721280	*	rs11037579	Y	43742830	rs11037579	T	C	0.5369	0.0107	0.0017	5.5e-10	691258	43742830	43721280	11	43721280	11	43721280	*	Y	-0.891089	6.29412
chr2:174144044:C:T	0.4323	T	C	0.4817	-0.008	0.0101	36659	63137	25.4	0.2018	2	174144044	2	174144044	*	rs6433464	Y	175008772	rs6433464	T	C	0.4767	0.01	0.0017	5.3e-09	690921	175008772	174144044	2	174144044	2	174144044	*	Y	-0.792079	5.88235
chr2:205219794:C:G	0.7798	C	G	0.4599	-0.0028	0.0102	36659	63137	6.9	0.3784	2	205219794	2	205219794	*	rs7569010	S	206084518	rs7569010	C	G	0.4481	0.0106	0.0017	9e-10	691278	206084518	205219794	2	205219794	2	205219794	*	S	-0.27451	6.23529
chr3:9134390:A:G	0.564	A	G	0.3961	0.0061	0.0106	36659	63137	0	0.7533	3	9134390	3	9134390	*	rs2675188	R	9176074	rs2675188	A	G	0.3853	0.0071	0.0018	5.7e-05	689943	9176074	9134390	3	9134390	3	9134390	*	R	0.575472	3.94444
chr15:46264937:C:T	0.5362	T	C	0.419	0.0063	0.0102	36659	63137	0	0.4831	15	46264937	15	46264937	*	rs766756	Y	46557135	rs766756	T	C	0.4074	0.0118	0.0017	1.1e-11	690669	46557135	46264937	15	46264937	15	46264937	*	Y	0.617647	6.94118
chr6:39270502:G:A	0.4038	A	G	0.4089	-0.0086	0.0103	36659	63137	17.7	0.2755	6	39270502	6	39270502	*	rs2815020	R	39238278	rs2815020	A	G	0.4123	0.0064	0.0018	0.00028	686012	39238278	39270502	6	39270502	6	39270502	*	R	-0.834951	3.55556
chr1:176035413:A:G	0.9668	A	G	0.5736	0.0004	0.0104	36659	63137	0	0.7779	1	176035413	1	176035413	*	rs10798442	R	176004549	rs10798442	A	G	0.5721	0.0073	0.0017	2.5e-05	692346	176004549	176035413	1	176035413	1	176035413	*	R	0.0384615	4.29412
chr14:29070902:A:C	0.6639	A	C	0.8437	0.0061	0.014	36659	63137	0	0.7385	14	29070902	14	29070902	*	rs1951539	M	29540108	rs1951539	A	C	0.8557	0.013	0.0025	1e-07	685593	29540108	29070902	14	29070902	14	29070902	*	M	0.435714	5.2
chr1:62497063:A:G	0.1167	A	G	0.3213	0.017	0.0108	36659	63137	5.9	0.387	1	62497063	1	62497063	*	rs1168036	R	62962734	rs1168036	A	G	0.3396	-0.0069	0.0018	0.00012	692271	62962734	62497063	1	62497063	1	62497063	*	R	1.57407	-3.83333
chr5:64806481:T:A	0.3022	A	T	0.3086	0.0113	0.0109	36659	63137	0	0.8444	5	64806481	5	64806481	*	rs10434543	W	64102308	rs10434543	A	T	0.3371	-0.0091	0.0018	6.4e-07	692518	64102308	64806481	5	64806481	5	64806481	*	W	1.0367	-5.05556
chr12:113919194:T:C	0.8668	T	C	0.8604	0.0024	0.0146	36659	63137	27.2	0.1852	12	113919194	12	113919194	*	rs4767165	Y	114356999	rs4767165	T	C	0.8571	0.0085	0.0024	0.00047	690869	114356999	113919194	12	113919194	12	113919194	*	Y	0.164384	3.54167
chr7:133801431:C:T	0.9334	T	C	0.8707	-0.0013	0.0154	36659	63137	37.7	0.09843	7	133801431	7	133801431	*	rs2542269	Y	133486184	rs2542269	T	C	0.8766	0.0114	0.0026	9.7e-06	690511	133486184	133801431	7	133801431	7	133801431	*	Y	-0.0844156	4.38462
chr10:103154113:C:T	0.7924	T	C	0.413	0.0027	0.0102	36659	63137	34.5	0.1225	10	103154113	10	103154113	*	rs7067970	Y	104913870	rs7067970	T	C	0.4066	0.007	0.0016	2e-05	795187	104913870	103154113	10	103154113	10	103154113	*	Y	0.264706	4.375
chr9:34146778:G:A	0.3037	A	G	0.761	0.0124	0.0121	36659	63137	30	0.1599	9	34146778	9	34146778	*	rs10758242	R	34146776	rs10758242	A	G	0.7651	-0.0091	0.0021	1.1e-05	672345	34146776	34146778	9	34146778	9	34146778	*	R	1.02479	-4.33333
chr16:7052550:A:G	0.5587	A	G	0.4209	-0.006	0.0103	36659	63137	0	0.8548	16	7052550	16	7052550	*	rs2346242	R	7102551	rs2346242	A	G	0.3882	0.0084	0.0018	2.1e-06	690860	7102551	7052550	16	7052550	16	7052550	*	R	-0.582524	4.66667
chr4:66575229:G:T	0.4412	T	G	0.1793	-0.0101	0.0132	36659	63137	43	0.06332	4	66575229	4	66575229	*	rs13132590	K	67440947	rs13132590	T	G	0.1812	0.0078	0.0022	0.00041	691767	67440947	66575229	4	66575229	4	66575229	*	K	-0.765152	3.54545
chr1:109580712:G:A	0.3041	A	G	0.1874	-0.0132	0.0129	36659	63137	0	0.6726	1	109580712	1	109580712	*	rs6658855	R	110123334	rs6658855	A	G	0.1821	0.0093	0.0022	2.3e-05	691176	110123334	109580712	1	109580712	1	109580712	*	R	-1.02326	4.22727
chr12:132925152:T:C	0.9902	T	C	0.8135	-0.0002	0.0129	36659	63137	0	0.699	12	132925152	12	132925152	*	rs11833667	Y	133501738	rs11833667	T	C	0.8124	-0.0118	0.0022	1.1e-07	692585	133501738	132925152	12	132925152	12	132925152	*	Y	-0.0155039	-5.36364
chr8:86421903:A:C	0.06695	A	C	0.8213	-0.0241	0.0132	36659	63137	0	0.8999	8	86421903	8	86421903	*	rs12155981	H	87434132	rs12155981	A	C	0.8113	-0.0101	0.0022	6.1e-06	692090	87434132	86421903	8	86421903	8	86421903	*	H	-1.82576	-4.59091
chr9:101116225:T:C	0.2933	T	C	0.5141	0.0107	0.0102	36659	63137	49.3	0.032	9	101116225	9	101116225	*	rs7870507	Y	103878507	rs7870507	T	C	0.507	0.0075	0.0017	1.2e-05	692363	103878507	101116225	9	101116225	9	101116225	*	Y	1.04902	4.41176
chr4:161079918:G:C	0.7889	C	G	0.2295	-0.0032	0.012	36659	63137	0	0.8161	4	161079918	4	161079918	*	rs7676221	S	162001070	rs7676221	C	G	0.2304	0.0086	0.0021	3e-05	692495	162001070	161079918	4	161079918	4	161079918	*	S	-0.266667	4.09524
chr15:87313910:C:T	0.1301	T	C	0.6252	0.016	0.0105	36659	63137	33.1	0.1337	15	87313910	15	87313910	*	rs2599541	Y	87857141	rs2599541	T	C	0.6252	-0.0072	0.0018	8.4e-05	673345	87857141	87313910	15	87313910	15	87313910	*	Y	1.52381	-4
chr6:20629850:A:G	0.3218	A	G	0.4957	-0.01	0.0101	36659	63137	25.7	0.199	6	20629850	6	20629850	*	rs9465843	R	20630081	rs9465843	A	G	0.5077	0.0081	0.0016	6.4e-07	787192	20630081	20629850	6	20629850	6	20629850	*	R	-0.990099	5.0625
chr1:39112860:A:G	0.01742	A	G	0.7878	-0.0295	0.0124	36659	63137	35.3	0.1167	1	39112860	1	39112860	*	rs4660165	R	39578532	rs4660165	A	G	0.7819	-0.0163	0.0021	1.3e-14	691932	39578532	39112860	1	39112860	1	39112860	*	R	-2.37903	-7.7619
chr11:56902637:C:T	0.9192	T	C	0.3302	0.0011	0.0107	36659	63137	0	0.7978	11	56902637	11	56902637	*	rs731744	Y	56670113	rs731744	T	C	0.3314	-0.007	0.0018	0.00014	691440	56670113	56902637	11	56902637	11	56902637	*	Y	0.102804	-3.88889
chr4:118190062:G:C	0.3144	C	G	0.2769	0.0113	0.0112	36659	63137	28.9	0.1704	4	118190062	4	118190062	*	rs9992827	S	119111217	rs9992827	C	G	0.2767	-0.0082	0.0019	1.6e-05	692229	119111217	118190062	4	118190062	4	118190062	*	S	1.00893	-4.31579
chr8:75740921:A:G	0.7387	A	G	0.8278	-0.0045	0.0134	36659	63137	34.5	0.1227	8	75740921	8	75740921	*	rs16939162	R	76653156	rs16939162	A	G	0.8336	-0.0115	0.0023	7.3e-07	690532	76653156	75740921	8	75740921	8	75740921	*	R	-0.335821	-5
chr1:31329380:A:G	0.7219	A	G	0.2104	-0.0044	0.0125	36659	63137	0	0.67	1	31329380	1	31329380	*	rs6425742	R	31802227	rs6425742	A	G	0.1997	0.0078	0.0021	0.0002	692231	31802227	31329380	1	31329380	1	31329380	*	R	-0.352	3.71429
chr6:25940730:G:A	0.683	A	G	0.3906	-0.0042	0.0103	36659	63137	0	0.6067	6	25940730	6	25940730	*	rs9379806	D	25940958	rs9379806	A	G	0.3907	-0.0087	0.0018	7.2e-07	692368	25940958	25940730	6	25940730	6	25940730	*	D	-0.407767	-4.83333
chr1:72181760:A:G	0.331	A	G	0.4794	0.0098	0.0101	36659	63137	0	0.8886	1	72181760	1	72181760	*	rs11209933	R	72647443	rs11209933	A	G	0.4886	-0.0178	0.0017	3e-25	691562	72647443	72181760	1	72181760	1	72181760	*	R	0.970297	-10.4706
chr8:33106451:G:C	0.9689	C	G	0.5485	-0.0004	0.0103	36659	63137	3.1	0.4132	8	33106451	8	33106451	*	rs11774193	S	32963969	rs11774193	C	G	0.5412	-0.0063	0.0018	0.00037	673918	32963969	33106451	8	33106451	8	33106451	*	S	-0.038835	-3.5
chr7:131918903:G:A	0.1848	A	G	0.704	0.0151	0.0114	36659	63137	22.3	0.2312	7	131918903	7	131918903	*	rs2341028	R	131603662	rs2341028	A	G	0.7226	-0.01	0.0019	2.6e-07	681925	131603662	131918903	7	131918903	7	131918903	*	R	1.32456	-5.26316
chr1:184814565:C:T	0.6902	T	C	0.7287	0.0046	0.0116	36659	63137	40.4	0.07963	1	184814565	1	184814565	*	rs10797988	Y	184783699	rs10797988	T	C	0.7384	-0.008	0.0019	3.5e-05	690711	184783699	184814565	1	184814565	1	184814565	*	Y	0.396552	-4.21053
chr2:204498873:A:G	0.09088	A	G	0.1369	-0.026	0.0154	36659	63137	0	0.7231	2	204498873	2	204498873	*	rs6743255	R	205363596	rs6743255	A	G	0.1257	0.0223	0.0027	1.8e-16	677187	205363596	204498873	2	204498873	2	204498873	*	R	-1.68831	8.25926
chr20:2807422:C:T	0.3846	T	C	0.1978	0.0111	0.0127	36659	63137	19.7	0.2562	20	2807422	20	2807422	*	rs6138898	Y	2788068	rs6138898	T	C	0.1972	-0.0078	0.0022	0.00045	687457	2788068	2807422	20	2807422	20	2807422	*	Y	0.874016	-3.54545
chr1:158715246:G:A	0.3722	A	G	0.6025	0.0092	0.0103	36659	63137	30.8	0.1536	1	158715246	1	158715246	*	rs451851	R	158685036	rs451851	A	G	0.6033	0.0063	0.0017	0.00031	691233	158685036	158715246	1	158715246	1	158715246	*	R	0.893204	3.70588
chr16:12960836:G:C	0.1326	C	G	0.6171	0.0158	0.0105	36659	63137	0	0.5135	16	12960836	16	12960836	*	rs1604308	S	13054693	rs1604308	C	G	0.6042	0.0083	0.0018	2.8e-06	689984	13054693	12960836	16	12960836	16	12960836	*	S	1.50476	4.61111
chr11:66110948:C:T	0.6105	T	C	0.2007	0.0064	0.0125	36659	63137	0	0.4863	11	66110948	11	66110948	*	rs3825067	B	65878419	rs3825067	T	C	0.1971	0.0086	0.0022	0.00011	690572	65878419	66110948	11	66110948	11	66110948	*	B	0.512	3.90909
chr12:61838575:G:A	0.3567	A	G	0.3301	-0.0099	0.0108	36659	63137	18.3	0.2697	12	61838575	12	61838575	*	rs12814204	R	62232356	rs12814204	A	G	0.3559	0.0064	0.0018	0.00043	691453	62232356	61838575	12	61838575	12	61838575	*	R	-0.916667	3.55556
chr17:78815721:C:T	0.6118	T	C	0.5144	-0.0051	0.0101	36659	63137	21.2	0.2413	17	78815721	17	78815721	*	rs7218605	Y	76811803	rs7218605	T	C	0.5271	-0.0071	0.0017	3.4e-05	689789	76811803	78815721	17	78815721	17	78815721	*	Y	-0.50495	-4.17647
chr18:40149797:T:G	0.1554	T	G	0.7945	0.0178	0.0126	36659	63137	0	0.5594	18	40149797	18	40149797	*	rs2017653	K	37729761	rs2017653	T	G	0.7933	0.0075	0.0021	0.00048	690677	37729761	40149797	18	40149797	18	40149797	*	K	1.4127	3.57143
chr3:15867259:A:G	0.135	A	G	0.3942	0.0154	0.0103	36659	63137	0	0.8456	3	15867259	3	15867259	*	rs4685266	R	15908766	rs4685266	A	G	0.4	0.0107	0.0018	9.9e-10	689233	15908766	15867259	3	15867259	3	15867259	*	R	1.49515	5.94444
chr8:86324220:G:A	0.4843	A	G	0.5779	0.0072	0.0102	36659	63137	0	0.956	8	86324220	8	86324220	*	rs10956800	R	87336449	rs10956800	A	G	0.5802	0.0099	0.0017	1.1e-08	692186	87336449	86324220	8	86324220	8	86324220	*	R	0.705882	5.82353
chr6:153077565:G:T	0.4459	T	G	0.5763	0.0078	0.0102	36659	63137	9.2	0.356	6	153077565	6	153077565	*	rs17083510	K	153398700	rs17083510	T	G	0.5733	-0.0087	0.0017	5.3e-07	691440	153398700	153077565	6	153077565	6	153077565	*	K	0.764706	-5.11765
chr1:187721842:G:A	0.6538	A	G	0.2192	0.0055	0.0122	36659	63137	0	0.849	1	187721842	1	187721842	*	rs7549682	R	187690973	rs7549682	A	G	0.2271	0.0089	0.0021	1.8e-05	687455	187690973	187721842	1	187721842	1	187721842	*	R	0.45082	4.2381
chr4:80782225:A:C	0.307	A	C	0.9193	-0.0189	0.0185	36659	63137	0	0.8833	4	80782225	4	80782225	*	rs2903736	M	81703379	rs2903736	A	C	0.92522	-0.0126	0.0034	0.00018	691516	81703379	80782225	4	80782225	4	80782225	*	M	-1.02162	-3.70588
chr6:162652961:C:T	0.8021	T	C	0.5668	-0.0026	0.0102	36659	63137	44.1	0.05678	6	162652961	6	162652961	*	rs956005	Y	163073993	rs956005	T	C	0.5598	0.0088	0.0017	2.8e-07	691688	163073993	162652961	6	162652961	6	162652961	*	Y	-0.254902	5.17647
chr1:243425299:C:T	0.562	T	C	0.153	0.0081	0.014	36390	62462	25.1	0.2123	1	243425299	1	243425299	*	rs7513566	Y	243588601	rs7513566	T	C	0.1528	-0.0114	0.0023	5e-07	793570	243588601	243425299	1	243425299	1	243425299	*	Y	0.578571	-4.95652
chr18:65247632:C:T	0.2531	T	C	0.2455	-0.0136	0.0119	36659	63137	0	0.7487	18	65247632	18	65247632	*	rs17074440	Y	62914868	rs17074440	T	C	0.2594	-0.0085	0.002	1.5e-05	688487	62914868	65247632	18	65247632	18	65247632	*	Y	-1.14286	-4.25
chr9:96018897:G:A	0.4739	A	G	0.4414	0.0073	0.0101	36659	63137	0	0.767	9	96018897	9	96018897	*	rs2672813	R	98781179	rs2672813	A	G	0.4456	-0.0077	0.0017	9e-06	692227	98781179	96018897	9	96018897	9	96018897	*	R	0.722772	-4.52941
chr13:62250046:A:T	0.04589	A	T	0.2603	0.0232	0.0116	36659	63137	1.9	0.4233	13	62250046	13	62250046	*	rs3118815	W	62824179	rs3118815	A	T	0.2582	-0.0099	0.002	4.9e-07	692111	62824179	62250046	13	62250046	13	62250046	*	W	2	-4.95
chr5:75879683:G:T	0.8884	T	G	0.0796	0.0026	0.0188	36659	63137	9.8	0.3505	5	75879683	5	75879683	*	rs1949879	K	75175508	rs1949879	T	G	0.0853	-0.0173	0.0031	2.1e-08	678698	75175508	75879683	5	75879683	5	75879683	*	K	0.138298	-5.58065
chr12:19812399:A:G	0.3864	A	G	0.7776	-0.0105	0.0121	36659	63137	0	0.7989	12	19812399	12	19812399	*	rs2731638	R	19965333	rs2731638	A	G	0.7695	0.0084	0.0021	4.8e-05	691990	19965333	19812399	12	19812399	12	19812399	*	R	-0.867769	4
chr4:35566949:A:C	0.5992	A	C	0.8339	-0.0071	0.0136	36659	63137	2.8	0.4153	4	35566949	4	35566949	*	rs7687694	M	35568571	rs7687694	A	C	0.8295	0.0089	0.0023	7.7e-05	686523	35568571	35566949	4	35566949	4	35566949	*	M	-0.522059	3.86957
chr3:196506265:A:C	0.09751	A	C	0.7539	0.0198	0.012	36659	63137	25.5	0.2012	3	196506265	3	196506265	*	rs7430950	M	196233136	rs7430950	A	C	0.7494	-0.0081	0.002	4.7e-05	685907	196233136	196506265	3	196506265	3	196506265	*	M	1.65	-4.05
chr5:114755487:A:G	0.9303	A	G	0.3382	0.0009	0.0107	36659	63137	32.8	0.1364	5	114755487	5	114755487	*	rs34315	R	114091184	rs34315	A	G	0.3223	0.007	0.0019	0.0002	685031	114091184	114755487	5	114755487	5	114755487	*	R	0.0841121	3.68421
chr14:29286470:G:A	0.4329	A	G	0.1858	-0.0102	0.013	36659	63137	0	0.8106	14	29286470	14	29286470	*	rs12590248	R	29755676	rs12590248	A	G	0.1866	0.0176	0.0022	2.8e-15	689871	29755676	29286470	14	29286470	14	29286470	*	R	-0.784615	8
chr1:223453682:C:T	0.2142	T	C	0.2765	-0.0142	0.0114	36659	63137	13.5	0.3152	1	223453682	1	223453682	*	rs11261279	Y	223627024	rs11261279	T	C	0.277	-0.0074	0.0019	0.00011	688714	223627024	223453682	1	223453682	1	223453682	*	Y	-1.24561	-3.89474
chr2:77007727:T:G	0.7978	T	G	0.5815	0.0026	0.0103	36659	63137	0	0.4928	2	77007727	2	77007727	*	rs7597923	D	77234853	rs7597923	T	G	0.5993	0.007	0.0018	6.8e-05	687698	77234853	77007727	2	77007727	2	77007727	*	D	0.252427	3.88889
chr6:35200604:A:G	0.08278	A	G	0.9745	0.0563	0.0325	36659	63137	29.8	0.162	6	35200604	6	35200604	*	rs6900879	D	35168381	rs6900879	A	G	0.97585	-0.023	0.0059	9.3e-05	691227	35168381	35200604	6	35200604	6	35200604	*	D	1.73231	-3.89831
chr10:86456645:G:A	0.4722	A	G	0.4617	0.0073	0.0101	36659	63137	0	0.7729	10	86456645	10	86456645	*	rs7075426	R	88216402	rs7075426	A	G	0.4575	-0.0067	0.0018	0.00015	636748	88216402	86456645	10	86456645	10	86456645	*	R	0.722772	-3.72222
chr11:29160912:T:C	0.7486	T	C	0.8553	-0.0046	0.0142	36659	63137	0	0.5011	11	29160912	11	29160912	*	rs617346	Y	29182459	rs617346	T	C	0.8645	0.0145	0.0025	7.6e-09	692516	29182459	29160912	11	29160912	11	29160912	*	Y	-0.323944	5.8
chr20:40113104:T:C	0.8335	T	C	0.1266	0.0034	0.016	36659	63137	0	0.7678	20	40113104	20	40113104	*	rs4810289	Y	38741745	rs4810289	T	C	0.1108	-0.0111	0.0028	7.1e-05	691881	38741745	40113104	20	40113104	20	40113104	*	Y	0.2125	-3.96429
chr16:14151508:C:T	0.01271	T	C	0.0812	0.0468	0.0188	36659	63137	0	0.6655	16	14151508	16	14151508	*	rs6498506	Y	14245365	rs6498506	T	C	0.0701	-0.0141	0.0035	4.4e-05	691389	14245365	14151508	16	14151508	16	14151508	*	Y	2.48936	-4.02857
chr14:92074691:T:C	0.7877	T	C	0.6338	-0.0028	0.0105	36659	63137	0	0.6216	14	92074691	14	92074691	*	rs10135150	Y	92541035	rs10135150	T	C	0.618	-0.0073	0.0018	3.9e-05	691006	92541035	92074691	14	92074691	14	92074691	*	Y	-0.266667	-4.05556
chr10:91253360:T:C	0.04604	T	C	0.9484	-0.047	0.0236	36659	63137	0	0.4793	10	91253360	10	91253360	*	rs12775958	Y	93013117	rs12775958	T	C	0.94656	0.0147	0.0039	0.00016	679680	93013117	91253360	10	91253360	10	91253360	*	Y	-1.99153	3.76923
chr7:4382356:T:A	0.9783	A	T	0.2267	0.0003	0.0126	36659	63137	0	0.8371	7	4382356	7	4382356	*	rs314639	D	4421987	rs314639	A	T	0.2308	0.0075	0.0021	0.00028	688046	4421987	4382356	7	4382356	7	4382356	*	D	0.0238095	3.57143
chr8:9668039:T:C	0.009018	T	C	0.2472	-0.031	0.0119	36390	62462	47.7	0.04535	8	9668039	8	9668039	*	rs9650638	Y	9525549	rs9650638	T	C	0.2442	0.0127	0.002	2.3e-10	690051	9525549	9668039	8	9668039	8	9668039	*	Y	-2.60504	6.35
chr15:45250114:C:T	0.466	T	C	0.682	0.008	0.0109	36659	63137	0	0.6048	15	45250114	15	45250114	*	rs4774550	Y	45542312	rs4774550	T	C	0.6943	0.007	0.0019	0.00016	692063	45542312	45250114	15	45250114	15	45250114	*	Y	0.733945	3.68421
chr4:57861072:C:T	0.7587	T	C	0.368	0.0032	0.0105	36659	63137	0	0.4978	4	57861072	4	57861072	*	rs1480298	Y	58727238	rs1480298	T	C	0.3645	0.007	0.0018	0.0001	689285	58727238	57861072	4	57861072	4	57861072	*	Y	0.304762	3.88889
chr16:9212279:C:A	0.7058	A	C	0.407	0.0039	0.0104	36659	63137	21.8	0.2358	16	9212279	16	9212279	*	rs10852372	M	9306136	rs10852372	A	C	0.4139	-0.0086	0.0018	1.4e-06	683574	9306136	9212279	16	9212279	16	9212279	*	M	0.375	-4.77778
chr20:36144450:C:A	0.2824	A	C	0.8976	0.0196	0.0182	36659	63137	0	0.9329	20	36144450	20	36144450	*	rs1474976	M	34732372	rs1474976	A	C	0.8872	0.0173	0.0029	1.4e-09	657673	34732372	36144450	20	36144450	20	36144450	*	M	1.07692	5.96552
chr18:60389511:A:T	0.4933	A	T	0.8723	0.0104	0.0152	36659	63137	0	0.7774	18	60389511	18	60389511	*	rs9949383	W	58056744	rs9949383	A	T	0.8738	0.0231	0.0025	8.3e-20	777657	58056744	60389511	18	60389511	18	60389511	*	W	0.684211	9.24
chr20:12409462:C:T	0.2465	T	C	0.6529	0.0125	0.0108	36659	63137	8.5	0.3626	20	12409462	20	12409462	*	rs6109395	Y	12390110	rs6109395	T	C	0.6451	-0.0073	0.0018	4e-05	690169	12390110	12409462	20	12409462	20	12409462	*	Y	1.15741	-4.05556
chr5:3231389:G:A	0.999	A	G	0.3598	0	0.0106	36659	63137	0	0.5952	5	3231389	5	3231389	*	rs1215691	R	3231503	rs1215691	A	G	0.372	0.0064	0.0018	0.00034	684973	3231503	3231389	5	3231389	5	3231389	*	R	0	3.55556
chr15:58632851:G:C	3.516e-05	C	G	0.1197	-0.0653	0.0158	36659	63137	0	0.4847	15	58632851	15	58632851	*	rs12907237	S	58925050	rs12907237	C	G	0.1295	0.0151	0.0025	2.4e-09	690715	58925050	58632851	15	58632851	15	58632851	*	S	-4.13291	6.04
chr8:104268488:T:A	0.6081	A	T	0.6634	0.0055	0.0107	36659	63137	0	0.865	8	104268488	8	104268488	*	rs2441821	W	105280716	rs2441821	A	T	0.6631	0.0078	0.0018	1.9e-05	684398	105280716	104268488	8	104268488	8	104268488	*	W	0.514019	4.33333
chr16:78527274:G:C	0.3333	C	G	0.7807	-0.012	0.0124	36659	63137	43.8	0.05846	16	78527274	16	78527274	*	rs2738747	S	78561171	rs2738747	C	G	0.7802	-0.0076	0.0021	0.00031	685082	78561171	78527274	16	78527274	16	78527274	*	S	-0.967742	-3.61905
chr11:27760432:A:G	0.3162	A	G	0.7898	0.0124	0.0124	36659	63137	0	0.6186	11	27760432	11	27760432	*	rs728633	R	27781979	rs728633	A	G	0.7696	-0.0083	0.0021	5.4e-05	679684	27781979	27760432	11	27760432	11	27760432	*	R	1	-3.95238
chr3:90253073:G:T	0.6597	T	G	0.2443	0.0054	0.0122	36659	63137	0	0.4675	3	90253073	3	90253073	*	rs11916172	K	90302223	rs11916172	T	G	0.2575	-0.0135	0.002	2.4e-11	672442	90302223	90253073	3	90253073	3	90253073	*	K	0.442623	-6.75
chr11:92823658:C:A	0.7365	A	C	0.8367	0.0046	0.0138	36659	63137	0	0.5482	11	92823658	11	92823658	*	rs3847534	M	92556824	rs3847534	A	C	0.8442	0.0101	0.0024	3.3e-05	682354	92556824	92823658	11	92823658	11	92823658	*	M	0.333333	4.20833
chr5:108396257:G:A	0.4254	A	G	0.8555	-0.0114	0.0143	36659	63137	0	0.9038	5	108396257	5	108396257	*	rs1001579	R	107731958	rs1001579	A	G	0.8542	0.0218	0.0024	2.7e-19	690732	107731958	108396257	5	108396257	5	108396257	*	R	-0.797203	9.08333
chr8:31709490:A:T	0.5824	A	T	0.2451	-0.0065	0.0118	36659	63137	4.4	0.4012	8	31709490	8	31709490	*	rs4733271	W	31567006	rs4733271	A	T	0.2571	0.0072	0.002	0.00035	687019	31567006	31709490	8	31709490	8	31709490	*	W	-0.550847	3.6
chr13:36341443:T:C	0.507	T	C	0.7308	-0.0076	0.0114	36659	63137	10.4	0.3451	13	36341443	13	36341443	*	rs9547365	Y	36915580	rs9547365	T	C	0.7131	-0.0077	0.0019	5.2e-05	691003	36915580	36341443	13	36341443	13	36341443	*	Y	-0.666667	-4.05263
chr8:10208451:A:G	0.7128	A	G	0.8231	0.0049	0.0133	36390	62462	0	0.7555	8	10208451	8	10208451	*	rs7832976	R	10065961	rs7832976	A	G	0.824	-0.0136	0.0023	3.4e-09	683258	10065961	10208451	8	10208451	8	10208451	*	R	0.368421	-5.91304
chr8:127098032:A:G	0.9368	A	G	0.968	-0.0023	0.0286	36659	63137	0	0.7018	8	127098032	8	127098032	*	rs16901967	R	128110277	rs16901967	A	G	0.96808	0.0178	0.0048	0.00024	676043	128110277	127098032	8	127098032	8	127098032	*	R	-0.0804196	3.70833
chr20:24798046:T:C	0.2624	T	C	0.3405	0.0121	0.0108	36659	63137	0	0.4982	20	24798046	20	24798046	*	rs226694	H	24778682	rs226694	T	C	0.3489	-0.0108	0.0018	1.7e-09	688548	24778682	24798046	20	24798046	20	24798046	*	H	1.12037	-6
chr13:85498872:C:T	0.8063	T	C	0.5539	0.0025	0.0102	36659	63137	36.3	0.1083	13	85498872	13	85498872	*	rs9575902	Y	86073007	rs9575902	T	C	0.5491	-0.0069	0.0017	7.7e-05	685107	86073007	85498872	13	85498872	13	85498872	*	Y	0.245098	-4.05882
chr9:119442526:A:C	0.7031	A	C	0.335	-0.0041	0.0108	36659	63137	0	0.6152	9	119442526	9	119442526	*	rs1331624	M	122204804	rs1331624	A	C	0.3185	-0.0071	0.0019	0.00019	671149	122204804	119442526	9	119442526	9	119442526	*	M	-0.37963	-3.73684
chr16:9642291:C:G	0.2719	C	G	0.8157	-0.0142	0.013	36659	63137	0	0.4762	16	9642291	16	9642291	*	rs16965952	S	9736148	rs16965952	C	G	0.8106	0.0107	0.0022	1.5e-06	687247	9736148	9642291	16	9642291	16	9642291	*	S	-1.09231	4.86364
chr3:83714390:C:T	0.9642	T	C	0.0759	0.0009	0.019	36659	63137	41.6	0.07184	3	83714390	3	83714390	*	rs10511093	Y	83763541	rs10511093	T	C	0.07425	-0.0228	0.0034	1.1e-11	692481	83763541	83714390	3	83714390	3	83714390	*	Y	0.0473684	-6.70588
chr17:80577783:C:T	0.2007	T	C	0.4135	0.0132	0.0103	36659	63137	22.6	0.2285	17	80577783	17	80577783	*	rs8071934	Y	78551583	rs8071934	T	C	0.4018	0.0136	0.0018	1.1e-14	686793	78551583	80577783	17	80577783	17	80577783	*	Y	1.28155	7.55556
chr2:650647:A:G	0.1551	A	G	0.823	-0.0187	0.0131	36659	63137	0.9	0.4323	2	650647	2	650647	*	rs4613321	R	650647	rs4613321	A	G	0.8321	0.0569	0.0021	1.5e-154	795459	650647	650647	2	650647	2	650647	*	R	-1.42748	27.0952
chr5:75661994:A:C	0.3675	A	C	0.9666	0.0256	0.0284	36659	63137	43.7	0.05893	5	75661994	5	75661994	*	rs2287709	M	74957819	rs2287709	A	C	0.96808	0.0189	0.0047	6e-05	772276	74957819	75661994	5	75661994	5	75661994	*	M	0.901408	4.02128
chr18:42527357:G:C	0.5663	C	G	0.5684	0.0059	0.0103	36659	63137	26.6	0.1906	18	42527357	18	42527357	*	rs1304096	S	40107322	rs1304096	C	G	0.589	-0.0073	0.0018	3.8e-05	690223	40107322	42527357	18	42527357	18	42527357	*	S	0.572816	-4.05556
chr7:79468147:A:G	0.6288	A	G	0.5664	-0.005	0.0102	36659	63137	10.5	0.344	7	79468147	7	79468147	*	rs10238639	R	79097463	rs10238639	A	G	0.5681	0.0078	0.0017	6.9e-06	690945	79097463	79468147	7	79468147	7	79468147	*	R	-0.490196	4.58824
chr2:60033155:G:A	0.07774	A	G	0.0752	0.0338	0.0192	36659	63137	44.9	0.05245	2	60033155	2	60033155	*	rs12473113	R	60260290	rs12473113	A	G	0.07753	0.0206	0.0032	2.1e-10	687899	60260290	60033155	2	60033155	2	60033155	*	R	1.76042	6.4375
chr16:7076628:A:G	0.2229	A	G	0.3181	-0.0133	0.0109	36659	63137	0	0.9885	16	7076628	16	7076628	*	rs7185248	R	7126629	rs7185248	A	G	0.2998	0.009	0.0019	2.1e-06	689693	7126629	7076628	16	7076628	16	7076628	*	R	-1.22018	4.73684
chr17:5512303:C:T	0.06692	T	C	0.4442	-0.0188	0.0102	36659	63137	0	0.7477	17	5512303	17	5512303	*	rs9911319	Y	5415623	rs9911319	T	C	0.4378	0.0098	0.0017	8.3e-09	772313	5415623	5512303	17	5512303	17	5512303	*	Y	-1.84314	5.76471
chr14:96287627:G:A	0.0004941	A	G	0.7051	0.0397	0.0114	36294	57031	19	0.2678	14	96287627	14	96287627	*	rs11160327	R	96753964	rs11160327	A	G	0.7266	-0.007	0.0019	0.00024	691192	96753964	96287627	14	96287627	14	96287627	*	R	3.48246	-3.68421
chr7:24470079:G:A	0.8782	A	G	0.6145	-0.0016	0.0105	36659	63137	0	0.8564	7	24470079	7	24470079	*	rs10951018	R	24509698	rs10951018	A	G	0.6099	0.0084	0.0018	3.8e-06	673148	24509698	24470079	7	24470079	7	24470079	*	R	-0.152381	4.66667
chr11:119082492:C:T	0.607	T	C	0.3977	0.0053	0.0103	36659	63137	18.9	0.2636	11	119082492	11	119082492	*	rs7127212	Y	118953202	rs7127212	T	C	0.4087	0.0129	0.0018	2.1e-13	692058	118953202	119082492	11	119082492	11	119082492	*	Y	0.514563	7.16667
chr19:44712615:C:T	1.885e-08	T	C	0.1297	-0.0869	0.0155	36659	63137	52.9	0.01945	19	44712615	19	44712615	*	rs9973305	Y	45215884	rs9973305	T	C	0.1389	0.0005	0.0026	0.85	652852	45215884	44712615	19	44712615	19	44712615	*	Y	-5.60645	0.192308
chr5:83979269:C:T	0.3082	T	C	0.4262	-0.0105	0.0103	36659	63137	0	0.7673	5	83979269	5	83979269	*	rs4354014	Y	83275088	rs4354014	T	C	0.425	-0.0064	0.0017	0.00026	689484	83275088	83979269	5	83979269	5	83979269	*	Y	-1.01942	-3.76471
chr2:44307182:C:A	0.4198	A	C	0.6138	-0.0084	0.0104	36659	63137	3.4	0.4102	2	44307182	2	44307182	*	rs12470084	M	44534321	rs12470084	A	C	0.6244	0.0093	0.0018	2.5e-07	684215	44534321	44307182	2	44307182	2	44307182	*	M	-0.807692	5.16667
chr3:78698902:G:A	0.04252	A	G	0.2388	0.0239	0.0118	36659	63137	56.9	0.01005	3	78698902	3	78698902	*	rs6769933	R	78748052	rs6769933	A	G	0.2397	-0.0101	0.002	3.3e-07	691743	78748052	78698902	3	78698902	3	78698902	*	R	2.02542	-5.05
chr14:79388666:C:A	0.3644	A	C	0.7478	-0.0106	0.0117	36659	63137	3.3	0.4108	14	79388666	14	79388666	*	rs4243663	M	79855009	rs4243663	A	C	0.7352	-0.0151	0.0019	3.2e-15	690654	79855009	79388666	14	79388666	14	79388666	*	M	-0.905983	-7.94737
chr5:144984590:G:A	0.6504	A	G	0.5408	0.0046	0.0101	36659	63137	0	0.6145	5	144984590	5	144984590	*	rs6897808	R	144364153	rs6897808	A	G	0.54	0.0061	0.0017	0.0004	686309	144364153	144984590	5	144984590	5	144984590	*	R	0.455446	3.58824
chr3:49649249:T:C	0.8066	T	C	0.6988	0.0027	0.011	36659	63137	0	0.6701	3	49649249	3	49649249	*	rs6770670	Y	49686682	rs6770670	T	C	0.7153	0.0142	0.0019	5.2e-14	692500	49686682	49649249	3	49649249	3	49649249	*	Y	0.245455	7.47368
chr8:131747632:G:A	0.8488	A	G	0.0641	-0.0039	0.0206	36659	63137	0	0.5317	8	131747632	8	131747632	*	rs17638191	R	132759879	rs17638191	A	G	0.07244	0.0164	0.0033	7.3e-07	690504	132759879	131747632	8	131747632	8	131747632	*	R	-0.18932	4.9697
chr8:101902092:A:G	0.03682	A	G	0.7872	-0.0259	0.0124	36659	63137	0	0.5882	8	101902092	8	101902092	*	rs550281	R	102914320	rs550281	A	G	0.7723	0.0074	0.0021	0.00029	691352	102914320	101902092	8	101902092	8	101902092	*	R	-2.08871	3.52381
chr10:27594629:T:C	0.5925	T	C	0.4721	0.0054	0.0101	36659	63137	30.6	0.1555	10	27594629	10	27594629	*	rs10734066	Y	27883558	rs10734066	T	C	0.4886	0.0069	0.0017	5.7e-05	692354	27883558	27594629	10	27594629	10	27594629	*	Y	0.534653	4.05882
chr5:42747435:A:G	0.5859	A	G	0.7137	0.0061	0.0112	36659	63137	0	0.8661	5	42747435	5	42747435	*	rs4242120	R	42747537	rs4242120	A	G	0.6995	-0.0073	0.0019	0.0001	691742	42747537	42747435	5	42747435	5	42747435	*	R	0.544643	-3.84211
chr3:51069903:G:T	0.007666	T	G	0.8757	-0.0413	0.0155	36659	63137	0	0.8664	3	51069903	3	51069903	*	rs4377512	K	51107334	rs4377512	T	G	0.8673	0.0143	0.0026	3.8e-08	692430	51107334	51069903	3	51069903	3	51069903	*	K	-2.66452	5.5
chr17:47273752:A:G	0.07856	A	G	0.6728	-0.0188	0.0107	36659	63137	14.9	0.3025	17	47273752	17	47273752	*	rs7209700	R	45351118	rs7209700	A	G	0.6776	-0.0084	0.0019	6.6e-06	688624	45351118	47273752	17	47273752	17	47273752	*	R	-1.75701	-4.42105
chr5:177090291:A:G	0.8286	A	G	0.2362	0.0026	0.0121	36659	63137	0	0.5852	5	177090291	5	177090291	*	rs442856	D	176517292	rs442856	A	G	0.2209	0.0084	0.002	2.9e-05	790993	176517292	177090291	5	177090291	5	177090291	*	D	0.214876	4.2
chr1:111709839:G:A	0.1918	A	G	0.3563	0.0137	0.0105	36659	63137	0	0.5842	1	111709839	1	111709839	*	rs480578	R	112252461	rs480578	A	G	0.3602	0.0067	0.0019	0.00028	637686	112252461	111709839	1	111709839	1	111709839	*	R	1.30476	3.52632
chr10:101402869:A:G	0.3535	A	G	0.8023	-0.0118	0.0127	36659	63137	0	0.613	10	101402869	10	101402869	*	rs12776008	R	103162626	rs12776008	A	G	0.8173	0.0089	0.0023	7.9e-05	691883	103162626	101402869	10	101402869	10	101402869	*	R	-0.929134	3.86957
chr2:140344976:G:C	0.05537	C	G	0.3809	-0.02	0.0105	36659	63137	36	0.1108	2	140344976	2	140344976	*	rs1401122	S	141102545	rs1401122	C	G	0.4048	0.0082	0.0017	2.4e-06	688932	141102545	140344976	2	140344976	2	140344976	*	S	-1.90476	4.82353
chr4:42384821:G:T	0.2292	T	G	0.1484	0.0172	0.0143	36659	63137	0	0.8301	4	42384821	4	42384821	*	rs2719950	K	42386838	rs2719950	T	G	0.1358	-0.0099	0.0026	0.0001	692434	42386838	42384821	4	42384821	4	42384821	*	K	1.2028	-3.80769
chr11:111076827:C:T	0.4019	T	C	0.1619	0.0117	0.014	36659	63137	0	0.7668	11	111076827	11	111076827	*	rs10502128	Y	110947551	rs10502128	T	C	0.1785	0.009	0.0023	9e-05	685250	110947551	111076827	11	111076827	11	111076827	*	Y	0.835714	3.91304
chr12:41452967:C:A	0.2485	A	C	0.4374	0.0118	0.0102	36659	63137	0	0.7451	12	41452967	12	41452967	*	rs2608703	M	41846769	rs2608703	A	C	0.4546	0.0142	0.0017	1.9e-16	686700	41846769	41452967	12	41452967	12	41452967	*	M	1.15686	8.35294
chr3:52644254:G:C	0.6807	C	G	0.4012	-0.0042	0.0103	36659	63137	0	0.516	3	52644254	3	52644254	*	rs13085895	B	52678270	rs13085895	C	G	0.399	0.0097	0.0016	3.1e-09	795484	52678270	52644254	3	52644254	3	52644254	*	B	-0.407767	6.0625
chr12:41415301:A:G	0.1304	A	G	0.5363	-0.0153	0.0101	36659	63137	0	0.499	12	41415301	12	41415301	*	rs1379768	R	41809103	rs1379768	A	G	0.5235	-0.0146	0.0017	2.1e-17	685988	41809103	41415301	12	41415301	12	41415301	*	R	-1.51485	-8.58824
chr13:86045905:G:A	0.37	A	G	0.5631	0.0092	0.0103	36659	63137	0	0.9372	13	86045905	13	86045905	*	rs9576007	R	86620040	rs9576007	A	G	0.5901	0.007	0.0018	8.5e-05	687234	86620040	86045905	13	86045905	13	86045905	*	R	0.893204	3.88889
chr3:62721391:C:T	0.05676	T	C	0.2657	-0.0217	0.0114	36659	63137	0	0.4716	3	62721391	3	62721391	*	rs1848109	Y	62707066	rs1848109	T	C	0.2729	0.0094	0.0019	1.1e-06	688841	62707066	62721391	3	62721391	3	62721391	*	Y	-1.90351	4.94737
chr12:106954847:T:A	0.1447	A	T	0.3845	0.0151	0.0103	36659	63137	0	0.6985	12	106954847	12	106954847	*	rs1055332	W	107348625	rs1055332	A	T	0.383	-0.0079	0.0018	9e-06	690253	107348625	106954847	12	106954847	12	106954847	*	W	1.46602	-4.38889
chr3:154020640:G:A	0.1629	A	G	0.2435	-0.0164	0.0117	36659	63137	15.9	0.2927	3	154020640	3	154020640	*	rs7639011	R	153738429	rs7639011	A	G	0.2493	-0.0132	0.002	2.1e-11	691413	153738429	154020640	3	154020640	3	154020640	*	R	-1.40171	-6.6
chr3:43868207:T:A	0.6247	A	T	0.4369	0.005	0.0102	36659	63137	0	0.9655	3	43868207	3	43868207	*	rs6790122	W	43909699	rs6790122	A	T	0.4492	0.0086	0.0017	5.7e-07	690686	43909699	43868207	3	43868207	3	43868207	*	W	0.490196	5.05882
chr2:219496798:C:G	0.9601	C	G	0.715	-0.0006	0.0113	36659	63137	16.7	0.2847	2	219496798	2	219496798	*	rs16859986	S	220361520	rs16859986	C	G	0.7263	0.0087	0.0019	6.9e-06	689948	220361520	219496798	2	219496798	2	219496798	*	S	-0.0530973	4.57895
chr9:117700437:A:G	0.4475	A	G	0.7272	0.0086	0.0113	36659	63137	21.9	0.2351	9	117700437	9	117700437	*	rs2737191	R	120462715	rs2737191	A	G	0.7131	-0.0095	0.0019	9.2e-07	678047	120462715	117700437	9	117700437	9	117700437	*	R	0.761062	-5
chr4:20444567:C:G	0.2032	C	G	0.9004	-0.0218	0.0172	36659	63137	0	0.5816	4	20444567	4	20444567	*	rs11933090	S	20446190	rs11933090	C	G	0.8916	-0.012	0.0028	2e-05	680849	20446190	20444567	4	20444567	4	20444567	*	S	-1.26744	-4.28571
chr3:147523765:T:C	0.974	T	C	0.8548	-0.0005	0.0144	36659	63137	0	0.8076	3	147523765	3	147523765	*	rs7653482	Y	147241552	rs7653482	T	C	0.8518	-0.0116	0.0024	1.5e-06	682966	147241552	147523765	3	147523765	3	147523765	*	Y	-0.0347222	-4.83333
chr3:50047022:T:C	0.4133	T	C	0.931	0.0163	0.0199	36659	63137	0	0.5	3	50047022	3	50047022	*	rs12495114	Y	50084455	rs12495114	T	C	0.92236	-0.0254	0.0031	4.9e-16	680866	50084455	50047022	3	50047022	3	50047022	*	Y	0.819095	-8.19355
chr8:4957259:G:T	0.55	T	G	0.3236	-0.0064	0.0108	36659	63137	40	0.08239	8	4957259	8	4957259	*	rs4360313	K	4814781	rs4360313	T	G	0.3234	-0.0075	0.0019	5.4e-05	684004	4814781	4957259	8	4957259	8	4957259	*	K	-0.592593	-3.94737
chr6:55305714:G:C	0.07998	C	G	0.2611	0.02	0.0114	36659	63137	0	0.5167	6	55305714	6	55305714	*	rs9370409	S	55170512	rs9370409	C	G	0.2713	-0.01	0.0019	2.1e-07	691182	55170512	55305714	6	55305714	6	55305714	*	S	1.75439	-5.26316
chr3:61175386:C:G	0.5114	C	G	0.591	0.0067	0.0103	36659	63137	13.6	0.3147	3	61175386	3	61175386	*	rs9850125	S	61161059	rs9850125	C	G	0.5838	0.0134	0.0017	1.6e-14	685589	61161059	61175386	3	61175386	3	61175386	*	S	0.650485	7.88235
chr4:59323352:T:C	0.253	T	C	0.6633	-0.0123	0.0107	36659	63137	1.5	0.4269	4	59323352	4	59323352	*	rs12501248	Y	60189070	rs12501248	T	C	0.6928	0.0064	0.0018	0.00046	686562	60189070	59323352	4	59323352	4	59323352	*	Y	-1.14953	3.55556
chr8:11256546:C:A	0.9879	A	C	0.0321	0.0004	0.0285	36390	62462	0	0.8724	8	11256546	8	11256546	*	rs2572422	M	11114055	rs2572422	A	C	0.02894	0.0206	0.0052	6.7e-05	689947	11114055	11256546	8	11256546	8	11256546	*	M	0.0140351	3.96154
chr5:3952704:G:C	0.004568	C	G	0.6631	0.0312	0.011	36294	57031	0	0.6315	5	3952704	5	3952704	*	rs561964	S	3952818	rs561964	C	G	0.6606	-0.0073	0.002	0.00023	527211	3952818	3952704	5	3952704	5	3952704	*	S	2.83636	-3.65
chr8:88039069:C:T	0.607	T	C	0.5637	-0.0053	0.0102	36659	63137	0	0.6163	8	88039069	8	88039069	*	rs2664370	Y	89051297	rs2664370	T	C	0.5641	0.0066	0.0016	6e-05	782850	89051297	88039069	8	88039069	8	88039069	*	Y	-0.519608	4.125
chr8:130316056:C:T	0.9422	T	C	0.614	0.0007	0.0103	36659	63137	0	0.6465	8	130316056	8	130316056	*	rs2670873	Y	131328302	rs2670873	T	C	0.5999	0.0071	0.0018	5.3e-05	689396	131328302	130316056	8	130316056	8	130316056	*	Y	0.0679612	3.94444
chr2:165593749:A:G	0.07312	A	G	0.6203	0.0187	0.0104	36659	63137	0	0.8403	2	165593749	2	165593749	*	rs9287859	R	166450259	rs9287859	A	G	0.6083	-0.0064	0.0018	0.00032	682668	166450259	165593749	2	165593749	2	165593749	*	R	1.79808	-3.55556
chr7:113803010:C:T	0.8538	T	C	0.565	-0.0019	0.0103	36659	63137	29.1	0.1686	7	113803010	7	113803010	*	rs13232569	Y	113443065	rs13232569	T	C	0.5662	-0.0152	0.0018	5.2e-18	682008	113443065	113803010	7	113803010	7	113803010	*	Y	-0.184466	-8.44444
chr9:128461910:T:C	0.3722	T	C	0.7914	-0.0112	0.0126	36659	63137	0	0.9047	9	128461910	9	128461910	*	rs7032246	Y	131224189	rs7032246	T	C	0.7971	-0.0077	0.0022	0.00039	688506	131224189	128461910	9	128461910	9	128461910	*	Y	-0.888889	-3.5
chr20:25554182:A:G	0.9659	A	G	0.5693	-0.0004	0.0102	36659	63137	0	0.7278	20	25554182	20	25554182	*	rs928121	R	25534818	rs928121	A	G	0.5577	-0.01	0.0017	7.8e-09	692040	25534818	25554182	20	25554182	20	25554182	*	R	-0.0392157	-5.88235
chr1:80383304:A:G	0.26	A	G	0.7165	-0.0127	0.0112	36659	63137	5.9	0.3876	1	80383304	1	80383304	*	rs6692813	R	80848989	rs6692813	A	G	0.7037	-0.0104	0.0019	2.3e-08	692143	80848989	80383304	1	80383304	1	80383304	*	R	-1.13393	-5.47368
chr1:50184027:C:T	0.7281	T	C	0.6105	0.0038	0.0108	36659	63137	0	0.6769	1	50184027	1	50184027	*	rs3009113	Y	50649699	rs3009113	T	C	0.6206	-0.0094	0.0018	2.9e-07	684646	50649699	50184027	1	50184027	1	50184027	*	Y	0.351852	-5.22222
chr3:43308857:C:T	0.8892	T	C	0.2526	0.0017	0.0118	36659	63137	0	0.4968	3	43308857	3	43308857	*	rs1506615	Y	43350349	rs1506615	T	C	0.2455	-0.0072	0.002	0.00034	688596	43350349	43308857	3	43308857	3	43308857	*	Y	0.144068	-3.6
chr12:110001637:T:C	0.4865	T	C	0.7689	0.0084	0.012	36659	63137	44	0.0575	12	110001637	12	110001637	*	rs1912516	Y	110439442	rs1912516	T	C	0.7545	-0.0112	0.002	3.3e-08	682088	110439442	110001637	12	110001637	12	110001637	*	Y	0.7	-5.6
chr11:34168876:G:A	0.133	A	G	0.4192	0.0156	0.0104	36659	63137	35.7	0.113	11	34168876	11	34168876	*	rs1569774	R	34190423	rs1569774	A	G	0.4105	0.0067	0.0017	0.00012	691578	34190423	34168876	11	34168876	11	34168876	*	R	1.5	3.94118
chr10:12880016:T:C	0.5002	T	C	0.6917	-0.0074	0.011	36659	63137	53.7	0.01732	10	12880016	10	12880016	*	rs12248891	Y	12922016	rs12248891	T	C	0.6941	-0.0077	0.0019	4.1e-05	685882	12922016	12880016	10	12880016	10	12880016	*	Y	-0.672727	-4.05263
chr11:64826921:T:G	0.0376	T	G	0.8928	-0.0348	0.0167	36659	63137	0	0.7478	11	64826921	11	64826921	*	rs647145	K	64594393	rs647145	T	G	0.8921	0.0151	0.0029	1.9e-07	652600	64594393	64826921	11	64826921	11	64826921	*	K	-2.08383	5.2069
chr11:122142461:C:T	0.8533	T	C	0.6694	-0.002	0.011	36659	63137	0	0.7256	11	122142461	11	122142461	*	rs531897	Y	122013169	rs531897	T	C	0.6788	-0.0093	0.0018	5.1e-07	688556	122013169	122142461	11	122142461	11	122142461	*	Y	-0.181818	-5.16667
chr15:66077937:C:T	0.2312	T	C	0.5625	0.0124	0.0103	36390	62462	0	0.9912	15	66077937	15	66077937	*	rs10152210	Y	66370275	rs10152210	T	C	0.5926	-0.0082	0.0018	6.1e-06	674535	66370275	66077937	15	66077937	15	66077937	*	Y	1.20388	-4.55556
chr6:63254605:T:C	0.3943	T	C	0.5511	0.0087	0.0102	36659	63137	0	0.7091	6	63254605	6	63254605	*	rs9352715	Y	63964510	rs9352715	T	C	0.5274	0.0082	0.0017	2.4e-06	676144	63964510	63254605	6	63254605	6	63254605	*	Y	0.852941	4.82353
chr6:25734572:T:C	0.5348	T	C	0.7554	-0.0073	0.0117	36659	63137	0	0.8543	6	25734572	6	25734572	*	rs7775820	Y	25734800	rs7775820	T	C	0.7602	-0.0088	0.002	9.9e-06	691129	25734800	25734572	6	25734572	6	25734572	*	Y	-0.623932	-4.4
chr1:210032126:G:A	0.05332	A	G	0.4124	0.0197	0.0102	36659	63137	9.5	0.3536	1	210032126	1	210032126	*	rs846555	R	210205471	rs846555	A	G	0.4128	-0.0107	0.0017	8.3e-10	690405	210205471	210032126	1	210032126	1	210032126	*	R	1.93137	-6.29412
chr14:53014449:A:T	0.8139	A	T	0.3589	-0.0025	0.0106	36659	63137	0	0.7663	14	53014449	14	53014449	*	rs11157941	W	53481167	rs11157941	A	T	0.3459	-0.0072	0.0018	9.7e-05	689282	53481167	53014449	14	53014449	14	53014449	*	W	-0.235849	-4
chr9:132026514:T:C	0.8527	T	C	0.3438	-0.002	0.0108	36659	63137	0	0.7867	9	132026514	9	132026514	*	rs9411336	Y	134901901	rs9411336	T	C	0.3236	0.0095	0.0018	2.5e-07	691786	134901901	132026514	9	132026514	9	132026514	*	Y	-0.185185	5.27778
chr3:157256015:A:G	0.479	A	G	0.6501	0.0075	0.0105	36659	63137	0	0.5477	3	157256015	3	157256015	*	rs1500925	V	156973804	rs1500925	A	G	0.6545	-0.0118	0.0018	1.2e-10	692356	156973804	157256015	3	157256015	3	157256015	*	V	0.714286	-6.55556
chr14:93471650:C:G	0.1921	C	G	0.4333	0.0135	0.0103	36390	62462	0	0.5946	14	93471650	14	93471650	*	rs996661	S	93937996	rs996661	C	G	0.4357	-0.0159	0.0017	4.1e-20	692412	93937996	93471650	14	93471650	14	93471650	*	S	1.31068	-9.35294
chr11:13246007:T:C	0.35	T	C	0.2449	-0.0109	0.0117	36659	63137	25.9	0.1972	11	13246007	11	13246007	*	rs1384014	Y	13267554	rs1384014	T	C	0.2429	-0.0085	0.002	2.1e-05	688265	13267554	13246007	11	13246007	11	13246007	*	Y	-0.931624	-4.25
chr4:28696555:T:C	0.6236	T	C	0.1579	0.0068	0.0139	36659	63137	53.2	0.01868	4	28696555	4	28696555	*	rs1982883	Y	28698177	rs1982883	T	C	0.1539	0.0102	0.0024	1.8e-05	690766	28698177	28696555	4	28696555	4	28696555	*	Y	0.489209	4.25
chr6:84621175:C:T	0.4621	T	C	0.8906	-0.0121	0.0164	36659	63137	12.3	0.3267	6	84621175	6	84621175	*	rs7751318	Y	85330893	rs7751318	T	C	0.8854	-0.0136	0.0027	3.5e-07	686667	85330893	84621175	6	84621175	6	84621175	*	Y	-0.737805	-5.03704
chr10:22189212:G:T	0.8255	T	G	0.2188	-0.0027	0.0121	36659	63137	0	0.4686	10	22189212	10	22189212	*	rs17413179	K	22478141	rs17413179	T	G	0.2282	0.0076	0.002	0.0002	689735	22478141	22189212	10	22189212	10	22189212	*	K	-0.22314	3.8
chr5:64014065:A:G	0.06572	A	G	0.5925	0.0188	0.0102	36659	63137	0	0.9404	5	64014065	5	64014065	*	rs10071371	D	63309892	rs10071371	A	G	0.5902	0.0084	0.0017	1.3e-06	690122	63309892	64014065	5	64014065	5	64014065	*	D	1.84314	4.94118
chr8:14422424:C:T	0.498	T	C	0.2791	-0.0076	0.0112	36659	63137	22.9	0.225	8	14422424	8	14422424	*	rs12542288	Y	14279933	rs12542288	T	C	0.2877	0.0133	0.0019	2.9e-12	689919	14279933	14422424	8	14422424	8	14422424	*	Y	-0.678571	7
chr2:217820904:T:C	0.4069	T	C	0.619	-0.0088	0.0107	36659	63137	0	0.9887	2	217820904	2	217820904	*	rs2571434	Y	218685627	rs2571434	T	C	0.6195	-0.0069	0.0018	0.00012	686436	218685627	217820904	2	217820904	2	217820904	*	Y	-0.82243	-3.83333
chr3:131928087:T:C	0.8394	T	C	0.5589	0.0021	0.0101	36659	63137	0	0.7713	3	131928087	3	131928087	*	rs1225044	Y	131646931	rs1225044	T	C	0.5431	-0.0143	0.0017	1.8e-16	681423	131646931	131928087	3	131928087	3	131928087	*	Y	0.207921	-8.41176
chr14:93330065:T:C	0.05965	T	C	0.7961	-0.0235	0.0125	36390	62462	25.2	0.2119	14	93330065	14	93330065	*	rs12586312	Y	93796411	rs12586312	T	C	0.7924	0.0157	0.0021	2e-13	692610	93796411	93330065	14	93330065	14	93330065	*	Y	-1.88	7.47619
chr7:6408360:C:A	0.0003862	A	C	0.4332	-0.0362	0.0102	36659	63137	41.9	0.06966	7	6408360	7	6408360	*	rs836558	M	6447991	rs836558	A	C	0.4516	0.008	0.0017	3.3e-06	684843	6447991	6408360	7	6408360	7	6408360	*	M	-3.54902	4.70588
chr9:13876221:A:G	0.1385	A	G	0.8371	0.0204	0.0138	36659	63137	0	0.6985	9	13876221	9	13876221	*	rs10961290	R	13876220	rs10961290	A	G	0.8389	0.0085	0.0024	0.0003	686635	13876220	13876221	9	13876221	9	13876221	*	R	1.47826	3.54167
chr3:81983353:A:G	0.008108	A	G	0.1138	0.0436	0.0165	36659	63137	5.4	0.3921	3	81983353	3	81983353	*	rs4856206	R	82032504	rs4856206	A	G	0.1043	0.0121	0.0028	1.2e-05	678690	82032504	81983353	3	81983353	3	81983353	*	R	2.64242	4.32143
chr5:109407592:A:G	0.1454	A	G	0.4055	-0.0151	0.0104	36659	63137	0	0.8449	5	109407592	5	109407592	*	rs2914711	D	108743293	rs2914711	A	G	0.4124	-0.0097	0.0017	2.7e-08	692086	108743293	109407592	5	109407592	5	109407592	*	D	-1.45192	-5.70588
chr3:1438938:T:C	0.8306	T	C	0.234	-0.0026	0.0121	36659	63137	1.9	0.4236	3	1438938	3	1438938	*	rs1530894	Y	1480622	rs1530894	T	C	0.2345	0.0088	0.002	1.7e-05	689875	1480622	1438938	3	1438938	3	1438938	*	Y	-0.214876	4.4
chr17:41424307:T:A	0.6818	A	T	0.4892	-0.0041	0.0101	36659	63137	0	0.7366	17	41424307	17	41424307	*	rs9916475	W	39580559	rs9916475	A	T	0.4847	0.008	0.0017	3.6e-06	691976	39580559	41424307	17	41424307	17	41424307	*	W	-0.405941	4.70588
chr3:81454223:G:A	0.661	A	G	0.7131	-0.0049	0.0112	36659	63137	0	0.7309	3	81454223	3	81454223	*	rs4856350	R	81503374	rs4856350	A	G	0.7195	-0.0069	0.0019	0.0003	692456	81503374	81454223	3	81454223	3	81454223	*	R	-0.4375	-3.63158
chr7:122499113:C:T	0.04989	T	C	0.3616	-0.0206	0.0105	36659	63137	6	0.3866	7	122499113	7	122499113	*	rs7778137	Y	122139167	rs7778137	T	C	0.3556	0.0087	0.0018	1.3e-06	680838	122139167	122499113	7	122499113	7	122499113	*	Y	-1.9619	4.83333
chr4:49072085:T:C	0.248	T	C	0.2496	-0.014	0.0121	36659	63137	0	0.6184	4	49072085	4	49072085	*	rs2986812	H	49074102	rs2986812	T	C	0.2945	0.011	0.0021	1.8e-07	528309	49074102	49072085	4	49072085	4	49072085	*	H	-1.15702	5.2381
chr7:137751179:T:G	0.861	T	G	0.7169	0.002	0.0113	36659	63137	0	0.5214	7	137751179	7	137751179	*	rs7802342	K	137435925	rs7802342	T	G	0.7104	-0.0121	0.0019	3.1e-10	683565	137435925	137751179	7	137751179	7	137751179	*	K	0.176991	-6.36842
chr12:122178228:C:T	0.273	T	C	0.4906	0.0112	0.0102	36659	63137	0	0.7514	12	122178228	12	122178228	*	rs7972875	Y	122662775	rs7972875	T	C	0.4768	0.0123	0.0017	7.7e-13	691915	122662775	122178228	12	122178228	12	122178228	*	Y	1.09804	7.23529
chr6:25678816:A:G	0.05942	A	G	0.2072	0.0236	0.0125	36659	63137	13.5	0.3156	6	25678816	6	25678816	*	rs6900762	R	25679044	rs6900762	A	G	0.2044	0.0076	0.0021	0.0003	690611	25679044	25678816	6	25678816	6	25678816	*	R	1.888	3.61905
chr9:89570159:G:A	0.4273	A	G	0.285	0.0089	0.0112	36659	63137	28.4	0.1747	9	89570159	9	89570159	*	rs13287260	R	92185074	rs13287260	A	G	0.2896	0.0127	0.0019	3.5e-11	685389	92185074	89570159	9	89570159	9	89570159	*	R	0.794643	6.68421
chr2:76166757:A:G	0.7893	A	G	0.5565	-0.0027	0.0102	36659	63137	30	0.1602	2	76166757	2	76166757	*	rs12622977	R	76393883	rs12622977	A	G	0.5268	-0.0085	0.0017	9e-07	688883	76393883	76166757	2	76166757	2	76166757	*	R	-0.264706	-5
chr1:106337768:A:C	0.6911	A	C	0.329	-0.0043	0.0107	36659	63137	0	0.7857	1	106337768	1	106337768	*	rs7521574	M	106880390	rs7521574	A	C	0.3457	0.0067	0.0018	0.0002	690704	106880390	106337768	1	106337768	1	106337768	*	M	-0.401869	3.72222
chr1:79521816:T:C	0.9276	T	C	0.5659	-0.0009	0.0102	36659	63137	0	0.9362	1	79521816	1	79521816	*	rs17453503	Y	79987501	rs17453503	T	C	0.5923	0.0068	0.0018	0.00011	688924	79987501	79521816	1	79521816	1	79521816	*	Y	-0.0882353	3.77778
chr1:212549834:G:A	0.1029	A	G	0.5448	0.0165	0.0101	36659	63137	0	0.5207	1	212549834	1	212549834	*	rs791851	R	212723176	rs791851	A	G	0.5398	-0.0066	0.0016	5.5e-05	787477	212723176	212549834	1	212549834	1	212549834	*	R	1.63366	-4.125
chr10:85651147:A:G	0.4005	A	G	0.9517	-0.0195	0.0232	36659	63137	0	0.7352	10	85651147	10	85651147	*	rs7899106	R	87410904	rs7899106	A	G	0.95223	-0.0331	0.0037	1e-18	793689	87410904	85651147	10	85651147	10	85651147	*	R	-0.840517	-8.94595
chr11:130991349:G:A	0.4954	A	G	0.2631	-0.0079	0.0116	36659	63137	15.9	0.2926	11	130991349	11	130991349	*	rs11600358	R	130861244	rs11600358	A	G	0.2645	-0.0104	0.002	1.5e-07	688333	130861244	130991349	11	130991349	11	130991349	*	R	-0.681034	-5.2
chr3:50170973:C:G	0.6317	C	G	0.5212	-0.0049	0.0101	36659	63137	29.7	0.1628	3	50170973	3	50170973	*	rs3774750	V	50208406	rs3774750	C	G	0.5226	0.0199	0.0017	5.5e-31	692174	50208406	50170973	3	50170973	3	50170973	*	V	-0.485149	11.7059
chr8:10644376:G:C	0.1788	C	G	0.311	0.015	0.0111	36390	62462	0	0.7413	8	10644376	8	10644376	*	rs6990620	S	10501886	rs6990620	C	G	0.3083	-0.01	0.0019	1.7e-07	672473	10501886	10644376	8	10644376	8	10644376	*	S	1.35135	-5.26316
chr9:74240930:A:T	0.6089	A	T	0.2067	-0.0067	0.0131	36659	63137	0	0.631	9	74240930	9	74240930	*	rs1598289	W	76855846	rs1598289	A	T	0.1796	-0.0078	0.0022	0.00041	692476	76855846	74240930	9	74240930	9	74240930	*	W	-0.51145	-3.54545
chr1:204810659:A:G	0.4401	A	G	0.8926	-0.0126	0.0163	36659	63137	0	0.7577	1	204810659	1	204810659	*	rs4951120	R	204779787	rs4951120	A	G	0.8973	-0.014	0.0031	6.1e-06	527619	204779787	204810659	1	204810659	1	204810659	*	R	-0.773006	-4.51613
chr1:204864077:C:T	0.003964	T	C	0.0871	0.0517	0.018	36659	63137	0	0.9265	1	204864077	1	204864077	*	rs11240297	B	204833205	rs11240297	T	C	0.08214	0.0111	0.0031	0.00035	689838	204833205	204864077	1	204864077	1	204864077	*	B	2.87222	3.58065
chr9:78793915:A:C	0.1567	A	C	0.8241	0.0189	0.0134	36659	63137	0	0.5745	9	78793915	9	78793915	*	rs13286456	M	81408831	rs13286456	A	C	0.8162	0.0099	0.0022	7.7e-06	690235	81408831	78793915	9	78793915	9	78793915	*	M	1.41045	4.5
chr5:152540478:T:C	0.4128	T	C	0.7403	-0.0094	0.0115	36659	63137	0	0.8215	5	152540478	5	152540478	*	rs10036750	Y	151920039	rs10036750	T	C	0.7252	0.0078	0.0019	4.9e-05	691046	151920039	152540478	5	152540478	5	152540478	*	Y	-0.817391	4.10526
chr9:31195390:T:C	0.9182	T	C	0.2525	0.0012	0.0119	36659	63137	0	0.9712	9	31195390	9	31195390	*	rs10465072	Y	31195388	rs10465072	T	C	0.2558	0.0097	0.002	9.4e-07	677061	31195388	31195390	9	31195390	9	31195390	*	Y	0.10084	4.85
chr1:242313685:T:C	0.5486	T	C	0.774	0.0074	0.0123	36659	63137	0	0.8323	1	242313685	1	242313685	*	rs3863745	Y	242476987	rs3863745	T	C	0.7764	-0.0085	0.002	3.2e-05	691233	242476987	242313685	1	242313685	1	242313685	*	Y	0.601626	-4.25
chr8:10911929:C:T	0.003669	T	C	0.4823	0.0294	0.0101	36390	62462	0	0.564	8	10911929	8	10911929	*	rs7821826	Y	10769439	rs7821826	T	C	0.4826	-0.0154	0.0017	6.7e-19	690685	10769439	10911929	8	10911929	8	10911929	*	Y	2.91089	-9.05882
chr2:50131180:G:A	0.1812	A	G	0.2693	-0.0152	0.0114	36659	63137	3.4	0.41	2	50131180	2	50131180	*	rs12478732	R	50358318	rs12478732	A	G	0.2521	-0.0092	0.002	2.5e-06	689933	50358318	50131180	2	50131180	2	50131180	*	R	-1.33333	-4.6
chr21:39132576:G:A	0.2168	A	G	0.3006	0.0137	0.0111	36659	63137	0	0.557	21	39132576	21	39132576	*	rs2836906	R	40504502	rs2836906	A	G	0.2971	0.0081	0.0019	1.9e-05	689217	40504502	39132576	21	39132576	21	39132576	*	R	1.23423	4.26316
chr16:52599032:C:T	0.2989	T	C	0.4083	-0.0107	0.0103	36659	63137	0	0.7542	16	52599032	16	52599032	*	rs12929797	Y	52632944	rs12929797	T	C	0.4041	0.0095	0.0018	7.7e-08	679952	52632944	52599032	16	52599032	16	52599032	*	Y	-1.03883	5.27778
chr8:137182626:G:A	0.4775	A	G	0.1842	-0.0093	0.013	36659	63137	5.4	0.3917	8	137182626	8	137182626	*	rs2077233	R	138194869	rs2077233	A	G	0.1873	-0.0081	0.0022	0.00029	690180	138194869	137182626	8	137182626	8	137182626	*	R	-0.715385	-3.68182
chr5:132333468:G:T	0.3229	T	G	0.6909	-0.0108	0.0109	36659	63137	0	0.698	5	132333468	5	132333468	*	rs272882	K	131669161	rs272882	T	G	0.7015	-0.0072	0.0019	0.00013	692154	131669161	132333468	5	132333468	5	132333468	*	K	-0.990826	-3.78947
chr2:13179038:A:T	0.3065	A	T	0.8712	-0.0154	0.0151	36659	63137	0	0.8398	2	13179038	2	13179038	*	rs13403614	W	13319163	rs13403614	A	T	0.8744	0.0094	0.0025	0.00019	692367	13319163	13179038	2	13179038	2	13179038	*	W	-1.01987	3.76
chr1:98678643:G:A	0.593	A	G	0.2834	0.006	0.0112	36659	63137	0	0.4493	1	98678643	1	98678643	*	rs9659654	R	99144199	rs9659654	A	G	0.2934	-0.0075	0.0019	7.4e-05	684193	99144199	98678643	1	98678643	1	98678643	*	R	0.535714	-3.94737
chr2:218787563:A:G	0.09023	A	G	0.5762	0.0177	0.0105	36659	63137	0	0.4606	2	218787563	2	218787563	*	rs7594289	R	219652286	rs7594289	A	G	0.5708	-0.0111	0.0017	1.6e-10	686852	219652286	218787563	2	218787563	2	218787563	*	R	1.68571	-6.52941
chr8:11363804:C:T	0.4401	T	C	0.4733	-0.0079	0.0102	36390	62462	0	0.4714	8	11363804	8	11363804	*	rs10503421	Y	11221313	rs10503421	T	C	0.4848	0.0101	0.0017	6.1e-09	683281	11221313	11363804	8	11363804	8	11363804	*	Y	-0.77451	5.94118
chr12:69344099:A:G	0.6197	A	G	0.512	0.005	0.0101	36659	63137	45.7	0.04832	12	69344099	12	69344099	*	rs10784774	R	69737879	rs10784774	A	G	0.492	0.0078	0.0017	6.7e-06	689203	69737879	69344099	12	69344099	12	69344099	*	R	0.49505	4.58824
chr8:21454878:A:G	0.3865	A	G	0.8368	-0.0119	0.0138	36659	63137	0	0.5809	8	21454878	8	21454878	*	rs11984977	R	21312389	rs11984977	A	G	0.8397	0.0085	0.0024	0.00029	687129	21312389	21454878	8	21454878	8	21454878	*	R	-0.862319	3.54167
chr2:63321928:A:G	0.6034	A	G	0.301	0.0057	0.011	36659	63137	44.1	0.05711	2	63321928	2	63321928	*	rs6545991	R	63549063	rs6545991	A	G	0.3031	0.0088	0.0019	2.6e-06	692330	63549063	63321928	2	63321928	2	63321928	*	R	0.518182	4.63158
chr9:74253004:G:C	0.9727	C	G	0.6525	-0.0004	0.0109	36659	63137	0	0.5597	9	74253004	9	74253004	*	rs1840415	S	76867920	rs1840415	C	G	0.6767	0.0065	0.0018	0.00038	686446	76867920	74253004	9	74253004	9	74253004	*	S	-0.0366972	3.61111
chr16:63087572:G:A	0.973	A	G	0.7481	0.0004	0.0117	36659	63137	34.2	0.1252	16	63087572	16	63087572	*	rs986670	R	63121476	rs986670	A	G	0.7508	-0.0089	0.002	7.7e-06	691431	63121476	63087572	16	63087572	16	63087572	*	R	0.034188	-4.45
chr3:131884540:T:C	0.3025	T	C	0.6418	0.0108	0.0105	36659	63137	0	0.6457	3	131884540	3	131884540	*	rs2054323	Y	131603384	rs2054323	T	C	0.6262	-0.0146	0.0018	1.2e-16	692363	131603384	131884540	3	131884540	3	131884540	*	Y	1.02857	-8.11111
chr17:31131179:C:T	0.06632	T	C	0.7028	-0.0207	0.0113	36659	63137	18.2	0.2699	17	31131179	17	31131179	*	rs11868459	Y	29458197	rs11868459	T	C	0.7043	-0.0071	0.0019	0.00017	690993	29458197	31131179	17	31131179	17	31131179	*	Y	-1.83186	-3.73684
chr3:38468897:A:G	0.3533	A	G	0.3297	0.01	0.0108	36659	63137	0	0.446	3	38468897	3	38468897	*	rs2284817	R	38510388	rs2284817	A	G	0.3299	-0.0082	0.0018	7.6e-06	690786	38510388	38468897	3	38468897	3	38468897	*	R	0.925926	-4.55556
chr2:164777206:C:G	0.4027	C	G	0.7962	0.0105	0.0125	36659	63137	40.7	0.07729	2	164777206	2	164777206	*	rs355881	V	165633716	rs355881	C	G	0.8027	-0.0094	0.0022	2.1e-05	688112	165633716	164777206	2	164777206	2	164777206	*	V	0.84	-4.27273
chr18:44555065:T:C	0.3111	T	C	0.5661	-0.0103	0.0102	36659	63137	18.9	0.264	18	44555065	18	44555065	*	rs8097577	Y	42135030	rs8097577	T	C	0.5799	-0.0076	0.0018	1.4e-05	689048	42135030	44555065	18	44555065	18	44555065	*	Y	-1.0098	-4.22222
chr2:99354337:G:C	0.2724	C	G	0.4318	0.0112	0.0102	36659	63137	14.7	0.3041	2	99354337	2	99354337	*	rs11683651	S	99970800	rs11683651	C	G	0.4442	-0.0062	0.0017	0.00029	692266	99970800	99354337	2	99354337	2	99354337	*	S	1.09804	-3.64706
chr1:151384857:T:C	0.1641	T	C	0.195	-0.0181	0.013	36659	63137	0	0.8751	1	151384857	1	151384857	*	rs6684085	Y	151357333	rs6684085	T	C	0.1963	0.0103	0.0022	2.3e-06	687074	151357333	151384857	1	151384857	1	151384857	*	Y	-1.39231	4.68182
chr1:109495216:T:G	0.5958	T	G	0.6981	-0.0058	0.011	36659	63137	0	0.9245	1	109495216	1	109495216	*	rs749056	K	110037838	rs749056	T	G	0.6838	-0.0104	0.0018	5e-09	789702	110037838	109495216	1	109495216	1	109495216	*	K	-0.527273	-5.77778
chr5:116387971:T:A	0.8314	A	T	0.2193	0.0026	0.0123	36659	63137	46.3	0.04543	5	116387971	5	116387971	*	rs10478300	W	115723668	rs10478300	A	T	0.2188	-0.0084	0.0021	7.7e-05	678263	115723668	116387971	5	116387971	5	116387971	*	W	0.211382	-4
chr4:2195586:C:T	0.239	T	C	0.1169	-0.0185	0.0157	36659	63137	0	0.5111	4	2195586	4	2195586	*	rs7666644	Y	2197313	rs7666644	T	C	0.104	-0.0113	0.0029	9.6e-05	692563	2197313	2195586	4	2195586	4	2195586	*	Y	-1.17834	-3.89655
chr9:23178520:C:T	0.1112	T	C	0.5831	0.0165	0.0104	36659	63137	3.8	0.4068	9	23178520	9	23178520	*	rs4487865	Y	23178519	rs4487865	T	C	0.575	0.0078	0.0018	8.2e-06	677244	23178519	23178520	9	23178520	9	23178520	*	Y	1.58654	4.33333
chr2:59951207:A:G	0.4975	A	G	0.3977	0.007	0.0103	36659	63137	9.2	0.3562	2	59951207	2	59951207	*	rs890067	R	60178342	rs890067	A	G	0.3846	-0.0066	0.0018	0.00018	687443	60178342	59951207	2	59951207	2	59951207	*	R	0.679612	-3.66667
chr9:78790812:A:T	0.4628	A	T	0.5269	0.0075	0.0102	36659	63137	50.3	0.0282	9	78790812	9	78790812	*	rs10780253	W	81405728	rs10780253	A	T	0.515	-0.0063	0.0017	0.00026	689954	81405728	78790812	9	78790812	9	78790812	*	W	0.735294	-3.70588
chr2:109375752:C:T	0.8395	T	C	0.3906	-0.0021	0.0103	36659	63137	0	0.9305	2	109375752	2	109375752	*	rs10192569	Y	109992208	rs10192569	T	C	0.3924	0.007	0.0018	5.8e-05	691130	109992208	109375752	2	109375752	2	109375752	*	Y	-0.203883	3.88889
chr13:66499524:C:T	0.4654	T	C	0.8388	0.0103	0.0141	36659	63137	0	0.7669	13	66499524	13	66499524	*	rs1932880	Y	67073656	rs1932880	T	C	0.8527	-0.0111	0.0025	1e-05	689003	67073656	66499524	13	66499524	13	66499524	*	Y	0.730496	-4.44
chr16:72277927:A:C	0.8905	A	C	0.8021	-0.0017	0.0126	36659	63137	0	0.7495	16	72277927	16	72277927	*	rs9940976	M	72311826	rs9940976	A	C	0.8065	0.0088	0.0022	4.6e-05	688522	72311826	72277927	16	72277927	16	72277927	*	M	-0.134921	4
chr2:200009720:G:T	0.3853	T	G	0.8428	-0.0122	0.014	36659	63137	0	0.8397	2	200009720	2	200009720	*	rs1509832	K	200874443	rs1509832	T	G	0.8307	0.0106	0.0023	3.3e-06	691188	200874443	200009720	2	200009720	2	200009720	*	K	-0.871429	4.6087
chr9:16037725:T:C	0.4537	T	C	0.5485	-0.0076	0.0102	36659	63137	0	0.9465	9	16037725	9	16037725	*	rs10756740	Y	16037723	rs10756740	T	C	0.5496	0.0153	0.0017	1.2e-18	690778	16037723	16037725	9	16037725	9	16037725	*	Y	-0.745098	9
chr9:14702519:C:T	0.7286	T	C	0.1932	0.0045	0.0131	36659	63137	0	0.5468	9	14702519	9	14702519	*	rs7853965	Y	14702517	rs7853965	T	C	0.166	0.0085	0.0024	0.00038	677184	14702517	14702519	9	14702519	9	14702519	*	Y	0.343511	3.54167
chr3:195153876:G:A	0.4699	A	G	0.2799	-0.0081	0.0112	36659	63137	0	0.7613	3	195153876	3	195153876	*	rs4677663	R	194874605	rs4677663	A	G	0.2674	-0.0133	0.002	1e-11	689017	194874605	195153876	3	195153876	3	195153876	*	R	-0.723214	-6.65
chr11:78268783:A:G	0.0006862	A	G	0.8434	0.0478	0.0141	36659	63137	0	0.895	11	78268783	11	78268783	*	rs948662	R	77979829	rs948662	A	G	0.8409	0.0118	0.0024	7.2e-07	692492	77979829	78268783	11	78268783	11	78268783	*	R	3.39007	4.91667
chr5:156383813:A:G	0.08928	A	G	0.2755	-0.0193	0.0114	36659	63137	0	0.9625	5	156383813	5	156383813	*	rs931798	R	155810823	rs931798	A	G	0.2899	0.0065	0.0018	0.0003	792473	155810823	156383813	5	156383813	5	156383813	*	R	-1.69298	3.61111
chr2:164706383:T:C	0.519	T	C	0.5786	0.0066	0.0102	36659	63137	18.5	0.2674	2	164706383	2	164706383	*	rs13017482	Y	165562893	rs13017482	T	C	0.584	-0.0086	0.0017	2.3e-07	780290	165562893	164706383	2	164706383	2	164706383	*	Y	0.647059	-5.05882
chr15:94703018:A:G	0.1399	A	G	0.4853	0.0151	0.0102	36659	63137	34.2	0.125	15	94703018	15	94703018	*	rs12912324	R	95246247	rs12912324	A	G	0.4787	0.0083	0.0017	2.1e-06	683490	95246247	94703018	15	94703018	15	94703018	*	R	1.48039	4.88235
chr4:79918314:T:C	0.8896	T	C	0.3984	-0.0014	0.0104	36659	63137	0	0.7349	4	79918314	4	79918314	*	rs7699282	Y	80839468	rs7699282	T	C	0.3921	0.0077	0.0018	1.3e-05	692081	80839468	79918314	4	79918314	4	79918314	*	Y	-0.134615	4.27778
chr1:2571341:C:T	0.8942	T	C	0.49	0.0013	0.0101	36390	62462	1.9	0.4216	1	2571341	1	2571341	*	rs6667605	Y	2502780	rs6667605	T	C	0.493	0.0105	0.0017	9.8e-10	690733	2502780	2571341	1	2571341	1	2571341	*	Y	0.128713	6.17647
chr1:221675649:T:C	0.8795	T	C	0.8912	-0.0025	0.0162	36659	63137	7.6	0.3719	1	221675649	1	221675649	*	rs13376169	Y	221848991	rs13376169	T	C	0.90195	0.0107	0.003	0.00029	680735	221848991	221675649	1	221675649	1	221675649	*	Y	-0.154321	3.56667
chr16:6858863:G:A	0.7917	A	G	0.6806	-0.0029	0.0109	36659	63137	23.6	0.219	16	6858863	16	6858863	*	rs8060329	R	6908864	rs8060329	A	G	0.6991	-0.008	0.0019	2.7e-05	687805	6908864	6858863	16	6858863	16	6858863	*	R	-0.266055	-4.21053
chr3:48348526:G:A	0.1417	A	G	0.3731	0.0153	0.0104	36659	63137	0	0.8131	3	48348526	3	48348526	*	rs12486944	R	48390016	rs12486944	A	G	0.3907	0.0073	0.0018	3.3e-05	684227	48390016	48348526	3	48348526	3	48348526	*	R	1.47115	4.05556
chr1:8818826:A:G	0.689	A	G	0.7223	0.0045	0.0113	36659	63137	0	0.7795	1	8818826	1	8818826	*	rs12410893	R	8878885	rs12410893	A	G	0.7434	0.0073	0.002	0.00026	687047	8878885	8818826	1	8818826	1	8818826	*	R	0.39823	3.65
chr6:54057183:G:A	0.1398	A	G	0.0534	-0.0333	0.0226	36659	63137	0	0.547	6	54057183	6	54057183	*	rs9367551	R	53921981	rs9367551	A	G	0.05051	0.0203	0.004	4.5e-07	692325	53921981	54057183	6	54057183	6	54057183	*	R	-1.47345	5.075
chr1:208952628:A:G	0.7466	A	G	0.8572	0.0047	0.0145	36659	63137	0	0.5644	1	208952628	1	208952628	*	rs2807384	R	209125973	rs2807384	A	G	0.861	0.0088	0.0025	0.0004	692461	209125973	208952628	1	208952628	1	208952628	*	R	0.324138	3.52
chr3:85692380:C:A	0.8416	A	C	0.6909	-0.0022	0.0109	36659	63137	3.7	0.4071	3	85692380	3	85692380	*	rs6787622	H	85741530	rs6787622	A	C	0.6794	0.0087	0.0018	1.1e-06	777243	85741530	85692380	3	85692380	3	85692380	*	H	-0.201835	4.83333
chr2:57998833:G:A	0.6524	A	G	0.1109	0.0072	0.016	36659	63137	0	0.7148	2	57998833	2	57998833	*	rs17049288	R	58225968	rs17049288	A	G	0.1025	0.0116	0.0029	5.9e-05	692237	58225968	57998833	2	57998833	2	57998833	*	R	0.45	4
chr13:77926671:C:A	0.5803	A	C	0.612	0.0057	0.0104	36659	63137	0	0.494	13	77926671	13	77926671	*	rs6563023	M	78500806	rs6563023	A	C	0.6245	0.0097	0.0018	7.3e-08	689467	78500806	77926671	13	77926671	13	77926671	*	M	0.548077	5.38889
chr12:18981158:A:G	0.8789	A	G	0.1816	0.002	0.0134	36659	63137	29.7	0.1629	12	18981158	12	18981158	*	rs1602366	R	19134092	rs1602366	A	G	0.1719	0.0097	0.0023	2.8e-05	682518	19134092	18981158	12	18981158	12	18981158	*	R	0.149254	4.21739
chr10:118696105:C:T	0.2868	T	C	0.0985	0.0181	0.017	36659	63137	0	0.8448	10	118696105	10	118696105	*	rs12412606	Y	120455617	rs12412606	T	C	0.09699	0.0138	0.0029	1.9e-06	691698	120455617	118696105	10	118696105	10	118696105	*	Y	1.06471	4.75862
chr9:71566818:T:C	0.4931	T	C	0.7814	0.0084	0.0122	36659	63137	0	0.8744	9	71566818	9	71566818	*	rs11142892	Y	74181734	rs11142892	T	C	0.7657	0.008	0.002	8e-05	690642	74181734	71566818	9	71566818	9	71566818	*	Y	0.688525	4
chr2:60208990:G:A	0.03785	A	G	0.0181	-0.0792	0.0381	36496	62732	0	0.6263	2	60208990	2	60208990	*	rs11896656	R	60436125	rs11896656	A	G	0.02099	0.0259	0.0059	1.2e-05	690091	60436125	60208990	2	60208990	2	60208990	*	R	-2.07874	4.38983
chr12:23197301:G:C	0.593	C	G	0.7786	-0.0066	0.0124	36659	63137	10.3	0.3462	12	23197301	12	23197301	*	rs10743462	S	23350235	rs10743462	C	G	0.7827	0.0102	0.0021	1.3e-06	688561	23350235	23197301	12	23197301	12	23197301	*	S	-0.532258	4.85714
chr18:42434528:G:C	0.9008	C	G	0.8071	0.0016	0.0129	36659	63137	68.8	0.0003986	18	42434528	18	42434528	*	rs346208	S	40014493	rs346208	C	G	0.8179	-0.0153	0.0022	6.3e-12	680755	40014493	42434528	18	42434528	18	42434528	*	S	0.124031	-6.95455
chr13:88363678:G:A	0.5715	A	G	0.709	0.0064	0.0113	36659	63137	0	0.5237	13	88363678	13	88363678	*	rs1335485	R	89015933	rs1335485	A	G	0.7083	-0.0081	0.0019	2.1e-05	688260	89015933	88363678	13	88363678	13	88363678	*	R	0.566372	-4.26316
chr11:66112883:A:T	0.6116	A	T	0.7993	-0.0064	0.0126	36659	63137	0	0.5019	11	66112883	11	66112883	*	rs10896081	W	65880354	rs10896081	A	T	0.8029	-0.0086	0.0022	0.00011	690496	65880354	66112883	11	66112883	11	66112883	*	W	-0.507937	-3.90909
chr3:108343338:G:A	0.9456	A	G	0.6824	-0.0007	0.0108	36659	63137	0	0.5658	3	108343338	3	108343338	*	rs7643006	R	108062185	rs7643006	A	G	0.6826	0.0088	0.0018	1.5e-06	692606	108062185	108343338	3	108343338	3	108343338	*	R	-0.0648148	4.88889
chr8:63769738:G:A	0.2845	A	G	0.2502	0.0124	0.0116	36659	63137	23.7	0.2177	8	63769738	8	63769738	*	rs6980548	V	64682296	rs6980548	A	G	0.2552	0.0069	0.002	0.0005	690497	64682296	63769738	8	63769738	8	63769738	*	V	1.06897	3.45
chr3:178406364:A:G	0.2689	A	G	0.9263	-0.0216	0.0196	36659	63137	13.5	0.3152	3	178406364	3	178406364	*	rs6796814	R	178124152	rs6796814	A	G	0.93358	-0.0123	0.0034	0.00034	690735	178124152	178406364	3	178406364	3	178406364	*	R	-1.10204	-3.61765
chr12:41399944:A:G	0.4461	A	G	0.5519	-0.0077	0.0102	36659	63137	0	0.6929	12	41399944	12	41399944	*	rs1902907	R	41793746	rs1902907	A	G	0.5464	-0.0103	0.0017	2.8e-09	686645	41793746	41399944	12	41399944	12	41399944	*	R	-0.754902	-6.05882
chr4:103294929:C:T	0.9934	T	C	0.2216	0.0001	0.0122	36659	63137	10.5	0.3443	4	103294929	4	103294929	*	rs6820979	Y	104216086	rs6820979	T	C	0.2215	-0.0085	0.0021	4.6e-05	689651	104216086	103294929	4	103294929	4	103294929	*	Y	0.00819672	-4.04762
chr5:94870497:C:T	0.0844	T	C	0.2443	0.0203	0.0118	36659	63137	0	0.7809	5	94870497	5	94870497	*	rs159032	Y	94206202	rs159032	T	C	0.2439	0.0129	0.002	1.9e-10	682583	94206202	94870497	5	94870497	5	94870497	*	Y	1.72034	6.45
chr6:131514395:A:T	0.3178	A	T	0.8321	-0.0135	0.0135	36659	63137	26.2	0.195	6	131514395	6	131514395	*	rs2781635	W	131835535	rs2781635	A	T	0.8223	-0.0124	0.0025	5.3e-07	513268	131835535	131514395	6	131514395	6	131514395	*	W	-1	-4.96
chr20:25544107:C:T	0.731	T	C	0.155	-0.0048	0.0139	36659	63137	0	0.9708	20	25544107	20	25544107	*	rs11699872	Y	25524743	rs11699872	T	C	0.1417	0.0144	0.0024	3.3e-09	691810	25524743	25544107	20	25544107	20	25544107	*	Y	-0.345324	6
chr7:93690232:G:T	0.5212	T	G	0.4894	0.0066	0.0103	36659	63137	61.5	0.003744	7	93690232	7	93690232	*	rs2519621	K	93319544	rs2519621	T	G	0.4974	0.0106	0.0017	1.3e-09	685587	93319544	93690232	7	93690232	7	93690232	*	K	0.640777	6.23529
chr3:10037571:G:A	0.3085	A	G	0.1529	-0.0143	0.0141	36659	63137	0	0.8657	3	10037571	3	10037571	*	rs2160869	R	10079255	rs2160869	A	G	0.1615	0.0088	0.0023	0.00015	685899	10079255	10037571	3	10037571	3	10037571	*	R	-1.01418	3.82609
chr19:28823071:C:T	0.721	T	C	0.6715	-0.0039	0.0108	36659	63137	26.8	0.1889	19	28823071	19	28823071	*	rs1345638	Y	29313978	rs1345638	T	C	0.6536	-0.0064	0.0018	0.00045	691637	29313978	28823071	19	28823071	19	28823071	*	Y	-0.361111	-3.55556
chr3:43974879:C:T	0.2163	T	C	0.4176	0.0126	0.0102	36659	63137	0	0.7374	3	43974879	3	43974879	*	rs1524887	Y	44016371	rs1524887	T	C	0.4229	-0.0106	0.0017	8.7e-10	687098	44016371	43974879	3	43974879	3	43974879	*	Y	1.23529	-6.23529
chr10:114100734:T:C	0.09976	T	C	0.7641	-0.0195	0.0119	36659	63137	0	0.7838	10	114100734	10	114100734	*	rs11595268	Y	115860493	rs11595268	T	C	0.7691	-0.0094	0.0021	5.3e-06	679899	115860493	114100734	10	114100734	10	114100734	*	Y	-1.63866	-4.47619
chr1:109479215:T:C	0.5063	T	C	0.7045	-0.0074	0.0111	36659	63137	0	0.9225	1	109479215	1	109479215	*	rs9661614	Y	110021837	rs9661614	T	C	0.6945	-0.0102	0.0018	8.2e-09	792351	110021837	109479215	1	109479215	1	109479215	*	Y	-0.666667	-5.66667
chr11:43720145:A:G	0.1448	A	G	0.8088	0.0188	0.0129	36659	63137	3.8	0.4065	11	43720145	11	43720145	*	rs17597526	R	43741695	rs17597526	A	G	0.8038	0.0089	0.0022	4.9e-05	691093	43741695	43720145	11	43720145	11	43720145	*	R	1.45736	4.04545
chr2:180728520:A:G	0.5113	A	G	0.4922	-0.0067	0.0101	36659	63137	0	0.4534	2	180728520	2	180728520	*	rs13000621	R	181593247	rs13000621	A	G	0.4988	0.0104	0.0017	3.4e-10	775496	181593247	180728520	2	180728520	2	180728520	*	R	-0.663366	6.11765
chr4:20097536:C:T	0.7013	T	C	0.6144	-0.0041	0.0106	36659	63137	0	0.9005	4	20097536	4	20097536	*	rs12647703	Y	20099159	rs12647703	T	C	0.608	-0.0076	0.0018	2.5e-05	685800	20099159	20097536	4	20097536	4	20097536	*	Y	-0.386792	-4.22222
chr4:119336969:C:G	0.6054	C	G	0.636	-0.0054	0.0104	36659	63137	0	0.8722	4	119336969	4	119336969	*	rs1814814	S	120258124	rs1814814	C	G	0.6328	-0.0079	0.0018	9.1e-06	692390	120258124	119336969	4	119336969	4	119336969	*	S	-0.519231	-4.38889
chr5:123415020:G:A	0.4106	A	G	0.4072	0.0085	0.0103	36659	63137	54.2	0.01586	5	123415020	5	123415020	*	rs6868198	R	122750714	rs6868198	A	G	0.4274	-0.0134	0.0018	8.6e-14	632888	122750714	123415020	5	123415020	5	123415020	*	R	0.825243	-7.44444
chr20:24992369:C:T	0.4418	T	C	0.2225	0.0096	0.0125	36659	63137	0	0.8318	20	24992369	20	24992369	*	rs8184053	B	24973005	rs8184053	T	C	0.2222	0.0084	0.0021	7.6e-05	689913	24973005	24992369	20	24992369	20	24992369	*	B	0.768	4
chr8:137845134:G:C	0.9853	C	G	0.2262	-0.0002	0.0121	36659	63137	0	0.7387	8	137845134	8	137845134	*	rs10106204	V	138857377	rs10106204	C	G	0.2255	-0.0077	0.0021	0.00026	687387	138857377	137845134	8	137845134	8	137845134	*	V	-0.0165289	-3.66667
chr4:20089331:G:C	0.7535	C	G	0.802	-0.0042	0.0133	36659	63137	0	0.6337	4	20089331	4	20089331	*	rs2062396	S	20090954	rs2062396	C	G	0.813	-0.0106	0.0022	1.7e-06	692182	20090954	20089331	4	20089331	4	20089331	*	S	-0.315789	-4.81818
chr7:66702558:G:C	0.9769	C	G	0.0464	-0.0007	0.0239	36659	63137	0	0.9507	7	66702558	7	66702558	*	rs4717311	S	66167545	rs4717311	C	G	0.04262	-0.0149	0.0041	0.00031	687331	66167545	66702558	7	66702558	7	66702558	*	S	-0.0292887	-3.63415
chr6:26431057:C:T	0.6817	T	C	0.0997	0.0069	0.0169	36659	63137	47.8	0.03833	6	26431057	6	26431057	*	rs12207181	Y	26431285	rs12207181	T	C	0.09904	-0.0132	0.0028	3.1e-06	691990	26431285	26431057	6	26431057	6	26431057	*	Y	0.408284	-4.71429
chr13:65006115:T:G	0.7496	T	G	0.8206	0.0042	0.0132	36659	63137	40.7	0.07717	13	65006115	13	65006115	*	rs9598929	K	65580247	rs9598929	T	G	0.8164	0.0096	0.0022	1.6e-05	691891	65580247	65006115	13	65006115	13	65006115	*	K	0.318182	4.36364
chr3:105008661:G:C	0.8383	C	G	0.183	-0.0027	0.0131	36659	63137	0	0.9474	3	105008661	3	105008661	*	rs6766074	B	104727505	rs6766074	C	G	0.186	0.0081	0.0023	0.00038	690756	104727505	105008661	3	105008661	3	105008661	*	B	-0.206107	3.52174
chr2:44925609:T:C	0.3003	T	C	0.8133	0.0134	0.013	36659	63137	0	0.5214	2	44925609	2	44925609	*	rs2342406	Y	45152748	rs2342406	T	C	0.8086	-0.008	0.0022	0.00031	687983	45152748	44925609	2	44925609	2	44925609	*	Y	1.03077	-3.63636
chr20:2675566:T:G	0.6233	T	G	0.7401	-0.0056	0.0115	36659	63137	8.3	0.365	20	2675566	20	2675566	*	rs6051097	K	2656212	rs6051097	T	G	0.7411	0.009	0.0021	1.6e-05	675967	2656212	2675566	20	2675566	20	2675566	*	K	-0.486957	4.28571
chr10:103872142:C:T	0.4886	T	C	0.1003	-0.0119	0.0171	36659	63137	0	0.9148	10	103872142	10	103872142	*	rs12359479	Y	105631900	rs12359479	T	C	0.08214	-0.0116	0.0032	0.00034	692516	105631900	103872142	10	103872142	10	103872142	*	Y	-0.695906	-3.625
chr8:63653399:C:T	0.01528	T	C	0.4432	-0.0248	0.0102	36659	63137	2.1	0.4219	8	63653399	8	63653399	*	rs2060859	Y	64565957	rs2060859	T	C	0.4538	-0.008	0.0017	4.3e-06	676563	64565957	63653399	8	63653399	8	63653399	*	Y	-2.43137	-4.70588
chr2:221249910:G:C	0.2168	C	G	0.7451	0.0147	0.0119	36659	63137	0	0.6696	2	221249910	2	221249910	*	rs13012052	S	222114630	rs13012052	C	G	0.7732	0.0092	0.002	5.5e-06	691404	222114630	221249910	2	221249910	2	221249910	*	S	1.23529	4.6
chr14:66046729:A:G	0.978	A	G	0.7785	-0.0003	0.0122	36659	63137	0	0.7985	14	66046729	14	66046729	*	rs17103241	R	66513447	rs17103241	A	G	0.7712	-0.0091	0.002	8.8e-06	685178	66513447	66046729	14	66046729	14	66046729	*	R	-0.0245902	-4.55
chr3:94255435:T:C	0.3582	T	C	0.4551	-0.0093	0.0102	36659	63137	0	0.9654	3	94255435	3	94255435	*	rs9815406	Y	93974279	rs9815406	T	C	0.4508	0.0192	0.0017	3.8e-29	691634	93974279	94255435	3	94255435	3	94255435	*	Y	-0.911765	11.2941
chr8:94552305:A:G	0.8939	A	G	0.7377	-0.0015	0.0115	36659	63137	0	0.7802	8	94552305	8	94552305	*	rs12679345	R	95564533	rs12679345	A	G	0.758	0.014	0.002	2.7e-12	692550	95564533	94552305	8	94552305	8	94552305	*	R	-0.130435	7
chr1:45923545:C:T	0.6095	T	C	0.2867	-0.0057	0.0111	36659	63137	0	0.8879	1	45923545	1	45923545	*	rs10890370	Y	46389217	rs10890370	T	C	0.2966	-0.0119	0.0019	2.7e-10	692345	46389217	45923545	1	45923545	1	45923545	*	Y	-0.513514	-6.26316
chr13:85767631:C:T	0.968	T	C	0.3198	0.0004	0.0109	36659	63137	22.2	0.2323	13	85767631	13	85767631	*	rs677487	Y	86341766	rs677487	T	C	0.3124	-0.0106	0.0019	1.3e-08	690761	86341766	85767631	13	85767631	13	85767631	*	Y	0.0366972	-5.57895
chr15:61846388:A:G	0.08318	A	G	0.9758	-0.0589	0.034	36390	62462	0	0.9447	15	61846388	15	61846388	*	rs12441791	R	62138587	rs12441791	A	G	0.97375	0.0351	0.0052	9.3e-12	773287	62138587	61846388	15	61846388	15	61846388	*	R	-1.73235	6.75
chr4:64938506:G:A	0.454	A	G	0.2668	0.0085	0.0114	36659	63137	43.3	0.06131	4	64938506	4	64938506	*	rs10015862	R	65804224	rs10015862	A	G	0.2657	-0.0121	0.002	1.1e-09	682467	65804224	64938506	4	64938506	4	64938506	*	R	0.745614	-6.05
chr1:109606352:C:T	0.06743	T	C	0.451	0.0185	0.0101	36659	63137	16.2	0.2898	1	109606352	1	109606352	*	rs1799875	H	110148974	rs1799875	T	C	0.4387	-0.0063	0.0017	0.00026	691584	110148974	109606352	1	109606352	1	109606352	*	H	1.83168	-3.70588
chr3:108157385:T:C	0.5367	T	C	0.6651	-0.0066	0.0107	36659	63137	0	0.5357	3	108157385	3	108157385	*	rs6795280	Y	107876232	rs6795280	T	C	0.6587	0.0113	0.0017	6.6e-11	790484	107876232	108157385	3	108157385	3	108157385	*	Y	-0.616822	6.64706
chr7:50539690:G:C	0.3696	C	G	0.5208	0.009	0.0101	36659	63137	49.1	0.03268	7	50539690	7	50539690	*	rs998850	S	50607388	rs998850	C	G	0.5279	-0.0114	0.0017	3.2e-11	690321	50607388	50539690	7	50539690	7	50539690	*	S	0.891089	-6.70588
chr12:107830405:A:G	0.5196	A	G	0.6171	-0.0067	0.0104	36659	63137	0	0.5531	12	107830405	12	107830405	*	rs10861810	R	108224182	rs10861810	A	G	0.628	0.0074	0.0018	3.1e-05	691108	108224182	107830405	12	107830405	12	107830405	*	R	-0.644231	4.11111
chr11:8305060:G:A	0.1914	A	G	0.5876	-0.0137	0.0105	36659	63137	6.4	0.3826	11	8305060	11	8305060	*	rs10840011	R	8326607	rs10840011	A	G	0.5956	-0.0076	0.0018	1.4e-05	686776	8326607	8305060	11	8305060	11	8305060	*	R	-1.30476	-4.22222
chr8:4974715:C:T	0.8061	T	C	0.1335	0.0036	0.0148	36659	63137	0	0.6753	8	4974715	8	4974715	*	rs11778280	Y	4832237	rs11778280	T	C	0.1303	0.0101	0.0025	8e-05	689480	4832237	4974715	8	4974715	8	4974715	*	Y	0.243243	4.04
chr16:58820132:A:G	0.03854	A	G	0.7938	0.0258	0.0125	36659	63137	0	0.847	16	58820132	16	58820132	*	rs7199076	R	58854036	rs7199076	A	G	0.8022	0.0085	0.0021	5.6e-05	691429	58854036	58820132	16	58820132	16	58820132	*	R	2.064	4.04762
chr2:139119337:T:G	0.6563	T	G	0.5878	0.0046	0.0104	36659	63137	0	0.6745	2	139119337	2	139119337	*	rs7602708	K	139876907	rs7602708	T	G	0.5924	0.0074	0.0018	2.4e-05	677614	139876907	139119337	2	139119337	2	139119337	*	K	0.442308	4.11111
chr11:13334483:A:G	0.6857	A	G	0.32	-0.0044	0.0109	36659	63137	53.3	0.01852	11	13334483	11	13334483	*	rs7947951	R	13356030	rs7947951	A	G	0.3151	-0.0104	0.0017	2.4e-09	794370	13356030	13334483	11	13334483	11	13334483	*	R	-0.40367	-6.11765
chr4:93986599:A:C	0.2102	A	C	0.4962	0.0127	0.0101	36659	63137	0	0.5882	4	93986599	4	93986599	*	rs1438382	M	94907750	rs1438382	A	C	0.4785	0.0088	0.0017	3.3e-07	687149	94907750	93986599	4	93986599	4	93986599	*	M	1.25743	5.17647
chr14:39710913:G:A	0.1154	A	G	0.6359	0.0166	0.0106	36659	63137	0	0.4998	14	39710913	14	39710913	*	rs1956146	R	40180117	rs1956146	A	G	0.6383	-0.0064	0.0018	0.00046	687921	40180117	39710913	14	39710913	14	39710913	*	R	1.56604	-3.55556
chr14:90256129:A:T	0.5626	A	T	0.4104	0.0061	0.0105	36659	63137	0	0.8975	14	90256129	14	90256129	*	rs17188598	W	90722473	rs17188598	A	T	0.3959	-0.007	0.0018	6.8e-05	684468	90722473	90256129	14	90256129	14	90256129	*	W	0.580952	-3.88889
chr2:58512593:C:T	0.3415	T	C	0.7452	-0.0111	0.0116	36659	63137	0	0.9207	2	58512593	2	58512593	*	rs11125755	Y	58739728	rs11125755	T	C	0.7571	0.0138	0.002	4.6e-12	686390	58739728	58512593	2	58512593	2	58512593	*	Y	-0.956897	6.9
chr13:96199262:G:A	0.005187	A	G	0.5541	-0.0284	0.0101	36659	63137	36.3	0.1083	13	96199262	13	96199262	*	rs9516642	R	96851516	rs9516642	A	G	0.5697	-0.0079	0.0017	5.8e-06	691370	96851516	96199262	13	96199262	13	96199262	*	R	-2.81188	-4.64706
chr4:21050746:A:C	0.0958	A	C	0.9052	-0.0286	0.0172	36659	63137	0	0.8193	4	21050746	4	21050746	*	rs10033946	M	21052369	rs10033946	A	C	0.8996	-0.0144	0.0029	5.5e-07	692325	21052369	21050746	4	21050746	4	21050746	*	M	-1.66279	-4.96552
chr5:153418825:C:T	0.6858	T	C	0.1904	0.0052	0.0129	36659	63137	0	0.5175	5	153418825	5	153418825	*	rs1478364	Y	152798385	rs1478364	T	C	0.1891	-0.0095	0.0023	3.1e-05	679096	152798385	153418825	5	153418825	5	153418825	*	Y	0.403101	-4.13043
chr3:43913578:G:A	0.3786	A	G	0.2462	0.0103	0.0117	36659	63137	0	0.5962	3	43913578	3	43913578	*	rs13076333	R	43955070	rs13076333	A	G	0.2457	-0.0117	0.002	5.8e-09	687606	43955070	43913578	3	43913578	3	43913578	*	R	0.880342	-5.85
chr19:45864687:G:C	0.08223	C	G	0.1581	-0.0243	0.014	36659	63137	12.4	0.3261	19	45864687	19	45864687	*	rs3810329	V	46367945	rs3810329	C	G	0.1553	0.0121	0.0022	5.3e-08	794441	46367945	45864687	19	45864687	19	45864687	*	V	-1.73571	5.5
chr21:42545803:C:A	0.7617	A	C	0.5857	-0.0031	0.0104	36659	63137	0	0.4639	21	42545803	21	42545803	*	rs228078	H	43965913	rs228078	A	C	0.6031	-0.0064	0.0018	0.0003	684807	43965913	42545803	21	42545803	21	42545803	*	H	-0.298077	-3.55556
chr11:57392165:G:A	0.7629	A	G	0.0434	0.0074	0.0246	36659	63137	25.2	0.2034	11	57392165	11	57392165	*	rs650455	R	57159638	rs650455	A	G	0.0418	0.0149	0.0043	0.00049	679489	57159638	57392165	11	57392165	11	57392165	*	R	0.300813	3.46512
chr20:24591410:A:T	0.1701	A	T	0.6283	-0.0143	0.0104	36659	63137	0	0.6368	20	24591410	20	24591410	*	rs6049798	W	24572046	rs6049798	A	T	0.6097	0.0082	0.0018	3.6e-06	683285	24572046	24591410	20	24591410	20	24591410	*	W	-1.375	4.55556
chr3:141499112:T:C	0.9763	T	C	0.6268	0.0003	0.0105	36659	63137	0	0.6625	3	141499112	3	141499112	*	rs6808837	Y	141217954	rs6808837	T	C	0.598	-0.0114	0.0017	7.6e-11	692590	141217954	141499112	3	141499112	3	141499112	*	Y	0.0285714	-6.70588
chr8:136630283:G:A	0.9317	A	G	0.7617	0.0011	0.0126	36294	57031	0	0.6165	8	136630283	8	136630283	*	rs305338	D	137642526	rs305338	A	G	0.7757	0.0102	0.0021	8.5e-07	692454	137642526	136630283	8	136630283	8	136630283	*	D	0.0873016	4.85714
chr11:113393922:T:C	0.7763	T	C	0.3225	0.0031	0.0108	36659	63137	0	0.5176	11	113393922	11	113393922	*	rs4938015	Y	113264644	rs4938015	T	C	0.3272	0.0094	0.0019	4.1e-07	685487	113264644	113393922	11	113393922	11	113393922	*	Y	0.287037	4.94737
chr11:15103379:T:G	0.6175	T	G	0.2865	0.0058	0.0116	36659	63137	0	0.7527	11	15103379	11	15103379	*	rs11023432	K	15124925	rs11023432	T	G	0.28	-0.0089	0.0019	4.6e-06	690656	15124925	15103379	11	15103379	11	15103379	*	K	0.5	-4.68421
chr13:56312278:A:G	0.2063	A	G	0.3849	0.0131	0.0104	36659	63137	0	0.9379	13	56312278	13	56312278	*	rs9527499	V	56886412	rs9527499	A	G	0.3966	0.0079	0.0018	7.3e-06	686970	56886412	56312278	13	56312278	13	56312278	*	V	1.25962	4.38889
chr5:59842831:T:A	0.1583	A	T	0.2116	-0.0177	0.0126	36659	63137	16.3	0.2888	5	59842831	5	59842831	*	rs256351	W	59138657	rs256351	A	T	0.1981	-0.0099	0.0022	6.1e-06	684397	59138657	59842831	5	59842831	5	59842831	*	W	-1.40476	-4.5
chr11:46326774:G:A	0.04974	A	G	0.1811	0.0258	0.0132	36659	63137	25.2	0.2042	11	46326774	11	46326774	*	rs11038863	R	46348324	rs11038863	A	G	0.1908	0.0095	0.0023	2.4e-05	680497	46348324	46326774	11	46326774	11	46326774	*	R	1.95455	4.13043
chr21:31197749:G:A	0.4779	A	G	0.0823	-0.0132	0.0186	36659	63137	33	0.1349	21	31197749	21	31197749	*	rs2300337	R	32570065	rs2300337	A	G	0.07735	-0.0121	0.0033	0.00025	692270	32570065	31197749	21	31197749	21	31197749	*	R	-0.709677	-3.66667
chr20:39273447:G:A	0.1752	A	G	0.4878	0.0138	0.0102	36659	63137	0	0.5109	20	39273447	20	39273447	*	rs8125860	R	37902090	rs8125860	A	G	0.5027	0.0069	0.0018	8e-05	672725	37902090	39273447	20	39273447	20	39273447	*	R	1.35294	3.83333
chr8:11495491:G:A	0.1006	A	G	0.2513	-0.0191	0.0116	36390	62462	0	0.5873	8	11495491	8	11495491	*	rs998683	R	11353000	rs998683	A	G	0.2643	0.0124	0.0019	4e-11	782778	11353000	11495491	8	11495491	8	11495491	*	R	-1.64655	6.52632
chr1:45887660:A:G	0.7933	A	G	0.8663	-0.0039	0.0148	36659	63137	3.1	0.4126	1	45887660	1	45887660	*	rs12141934	R	46353332	rs12141934	A	G	0.8617	0.0096	0.0025	0.00012	692574	46353332	45887660	1	45887660	1	45887660	*	R	-0.263514	3.84
chr6:33700062:A:G	0.1568	A	G	0.5431	0.0143	0.0101	36659	63137	0	0.6324	6	33700062	6	33700062	*	rs4713659	R	33667839	rs4713659	A	G	0.5551	0.0093	0.0017	6.4e-08	690067	33667839	33700062	6	33700062	6	33700062	*	R	1.41584	5.47059
chr20:33932182:G:T	0.8982	T	G	0.6848	-0.0014	0.011	36659	63137	4.2	0.4028	20	33932182	20	33932182	*	rs761238	D	32519988	rs761238	T	G	0.6578	0.0112	0.0018	7.4e-10	689396	32519988	33932182	20	33932182	20	33932182	*	D	-0.127273	6.22222
chr13:56176333:A:G	0.6737	A	G	0.3253	0.0046	0.0108	36659	63137	0	0.8858	13	56176333	13	56176333	*	rs280398	R	56750467	rs280398	A	G	0.3474	0.0087	0.0018	1.5e-06	691635	56750467	56176333	13	56176333	13	56176333	*	R	0.425926	4.83333
chr10:13524991:C:T	0.219	T	C	0.4347	-0.0126	0.0102	36659	63137	45.8	0.04772	10	13524991	10	13524991	*	rs7904423	Y	13566991	rs7904423	T	C	0.4505	-0.0069	0.0017	6.6e-05	688513	13566991	13524991	10	13524991	10	13524991	*	Y	-1.23529	-4.05882
chr1:222025330:C:A	0.9124	A	C	0.1917	-0.0014	0.0128	36659	63137	0	0.6553	1	222025330	1	222025330	*	rs12125368	M	222198672	rs12125368	A	C	0.1938	-0.0084	0.0022	9.3e-05	692087	222198672	222025330	1	222025330	1	222025330	*	M	-0.109375	-3.81818
chr4:142937061:A:G	0.7902	A	G	0.7718	0.0032	0.012	36659	63137	51.7	0.02327	4	142937061	4	142937061	*	rs13122590	R	143858214	rs13122590	A	G	0.7721	-0.0103	0.0021	7.3e-07	683222	143858214	142937061	4	142937061	4	142937061	*	R	0.266667	-4.90476
chr1:83922435:G:C	0.2928	C	G	0.5578	-0.0107	0.0102	36659	63137	0	0.8991	1	83922435	1	83922435	*	rs10493741	S	84388118	rs10493741	C	G	0.5683	0.0069	0.0017	6.4e-05	692090	84388118	83922435	1	83922435	1	83922435	*	S	-1.04902	4.05882
chr2:63640312:G:T	0.9774	T	G	0.7132	0.0003	0.0111	36659	63137	6.7	0.38	2	63640312	2	63640312	*	rs187801	K	63867446	rs187801	T	G	0.7135	-0.0091	0.0019	1.6e-06	690327	63867446	63640312	2	63640312	2	63640312	*	K	0.027027	-4.78947
chr2:44655661:G:C	0.9593	C	G	0.6168	0.0005	0.0105	36659	63137	43.1	0.06272	2	44655661	2	44655661	*	rs12712921	S	44882800	rs12712921	C	G	0.6216	0.0097	0.0018	6.8e-08	686177	44882800	44655661	2	44655661	2	44655661	*	S	0.047619	5.38889
chr6:162912553:A:G	0.58	A	G	0.7322	0.0063	0.0114	36659	63137	39.9	0.08278	6	162912553	6	162912553	*	rs1828819	V	163333585	rs1828819	A	G	0.7372	0.0076	0.002	0.0001	692263	163333585	162912553	6	162912553	6	162912553	*	V	0.552632	3.8
chr1:6663746:T:G	0.6354	T	G	0.6355	0.005	0.0105	36659	63137	43.9	0.05781	1	6663746	1	6663746	*	rs6659873	K	6723806	rs6659873	T	G	0.6484	-0.0118	0.0018	4.2e-11	691966	6723806	6663746	1	6663746	1	6663746	*	K	0.47619	-6.55556
chr15:51942247:C:A	0.0354	A	C	0.4076	0.0217	0.0103	36659	63137	40.9	0.07645	15	51942247	15	51942247	*	rs2448953	M	52234444	rs2448953	A	C	0.4016	-0.0103	0.0017	4.1e-09	689871	52234444	51942247	15	51942247	15	51942247	*	M	2.1068	-6.05882
chr4:142926884:C:T	0.6904	T	C	0.23	-0.0048	0.012	36659	63137	50.2	0.02849	4	142926884	4	142926884	*	rs1876939	Y	143848037	rs1876939	T	C	0.2287	0.0099	0.002	1.4e-06	692069	143848037	142926884	4	142926884	4	142926884	*	Y	-0.4	4.95
chr2:186062311:A:G	0.3768	A	G	0.8817	-0.0137	0.0155	36659	63137	0	0.7237	2	186062311	2	186062311	*	rs12998383	R	186927038	rs12998383	A	G	0.8811	0.0138	0.0027	3.4e-07	691648	186927038	186062311	2	186062311	2	186062311	*	R	-0.883871	5.11111
chr3:149150460:A:C	0.5259	A	C	0.3866	0.0066	0.0104	36659	63137	15.5	0.2966	3	149150460	3	149150460	*	rs2254913	M	148868247	rs2254913	A	C	0.3593	0.0067	0.0018	0.00017	687814	148868247	149150460	3	149150460	3	149150460	*	M	0.634615	3.72222
chr3:117175575:G:A	0.2881	A	G	0.3164	-0.0119	0.0112	36294	57031	9.6	0.3539	3	117175575	3	117175575	*	rs6770523	R	116894422	rs6770523	A	G	0.3174	-0.0084	0.0019	6.4e-06	692483	116894422	117175575	3	117175575	3	117175575	*	R	-1.0625	-4.42105
chr11:78393353:G:C	0.0003088	C	G	0.1612	-0.0498	0.0138	36659	63137	0	0.9286	11	78393353	11	78393353	*	rs10793311	V	78104399	rs10793311	C	G	0.1672	-0.0128	0.0022	8e-09	794205	78104399	78393353	11	78393353	11	78393353	*	V	-3.6087	-5.81818
chr17:67372783:T:G	0.385	T	G	0.6403	0.0093	0.0107	36659	63137	0	0.8734	17	67372783	17	67372783	*	rs12450700	K	65368899	rs12450700	T	G	0.6117	-0.0082	0.0018	5.1e-06	679343	65368899	67372783	17	67372783	17	67372783	*	K	0.869159	-4.55556
chr2:186347895:G:A	0.7974	A	G	0.696	-0.0028	0.011	36659	63137	23.6	0.2184	2	186347895	2	186347895	*	rs4667081	R	187212622	rs4667081	A	G	0.6971	0.0082	0.0019	1.5e-05	692446	187212622	186347895	2	186347895	2	186347895	*	R	-0.254545	4.31579
chr9:36979398:C:T	0.9522	T	C	0.3409	-0.0006	0.0108	36659	63137	0	0.5822	9	36979398	9	36979398	*	rs3780169	Y	36979395	rs3780169	T	C	0.3631	0.0093	0.0018	1.7e-07	690951	36979395	36979398	9	36979398	9	36979398	*	Y	-0.0555556	5.16667
chr3:157286352:G:A	0.9105	A	G	0.2621	-0.0013	0.0115	36659	63137	0	0.8952	3	157286352	3	157286352	*	rs4680352	R	157004141	rs4680352	A	G	0.2584	0.0116	0.002	5.6e-09	691088	157004141	157286352	3	157286352	3	157286352	*	R	-0.113043	5.8
chr2:50481038:A:G	0.4697	A	G	0.5533	-0.0074	0.0102	36659	63137	0	0.5408	2	50481038	2	50481038	*	rs10197380	R	50708176	rs10197380	A	G	0.5608	0.0117	0.0017	2.5e-11	671100	50708176	50481038	2	50481038	2	50481038	*	R	-0.72549	6.88235
chr6:147350697:C:T	0.2981	T	C	0.6029	0.0108	0.0104	36659	63137	30.4	0.1571	6	147350697	6	147350697	*	rs1496033	Y	147671833	rs1496033	T	C	0.6189	-0.007	0.0018	8.2e-05	690982	147671833	147350697	6	147350697	6	147350697	*	Y	1.03846	-3.88889
chr13:42102668:G:A	0.08611	A	G	0.173	0.0228	0.0133	36659	63137	0	0.4753	13	42102668	13	42102668	*	rs1170189	V	42676804	rs1170189	A	G	0.1811	-0.01	0.0023	9.3e-06	689046	42676804	42102668	13	42102668	13	42102668	*	V	1.71429	-4.34783
chr11:27294847:A:G	0.1195	A	G	0.4069	0.016	0.0103	36659	63137	0	0.9579	11	27294847	11	27294847	*	rs7483162	R	27316394	rs7483162	A	G	0.3873	-0.0079	0.0018	7.7e-06	690779	27316394	27294847	11	27294847	11	27294847	*	R	1.5534	-4.38889
chr6:121303941:C:T	0.3064	T	C	0.1495	0.015	0.0147	36659	63137	11.7	0.3326	6	121303941	6	121303941	*	rs9320803	Y	121625087	rs9320803	T	C	0.1662	0.0089	0.0023	8.8e-05	691633	121625087	121303941	6	121303941	6	121303941	*	Y	1.02041	3.86957
chr8:11761752:T:A	0.0003966	A	T	0.9209	-0.0669	0.0189	36390	62462	0	0.7768	8	11761752	8	11761752	*	rs2740431	W	11619261	rs2740431	A	T	0.92826	0.0126	0.0036	0.00038	634609	11619261	11761752	8	11761752	8	11761752	*	W	-3.53968	3.5
chr11:60177425:T:G	6.99e-14	T	G	0.4306	-0.0768	0.0103	36659	63137	0	0.7314	11	60177425	11	60177425	*	rs631853	K	59944898	rs631853	T	G	0.4345	-0.0035	0.0017	0.043	689323	59944898	60177425	11	60177425	11	60177425	*	K	-7.45631	-2.05882
chr6:141170276:T:C	0.1248	T	C	0.6245	0.016	0.0104	36659	63137	39.2	0.08778	6	141170276	6	141170276	*	rs6916409	Y	141491413	rs6916409	T	C	0.6307	-0.0086	0.0018	1.4e-06	691719	141491413	141170276	6	141170276	6	141170276	*	Y	1.53846	-4.77778
chr11:78497434:T:C	0.002736	T	C	0.1921	-0.0392	0.0131	36659	63137	0	0.9766	11	78497434	11	78497434	*	rs10899533	Y	78208480	rs10899533	T	C	0.1835	-0.011	0.0023	1.2e-06	690905	78208480	78497434	11	78497434	11	78497434	*	Y	-2.99237	-4.78261
chr8:88443703:C:T	0.9373	T	C	0.3215	0.0009	0.0108	36659	63137	50.9	0.02582	8	88443703	8	88443703	*	rs821093	Y	89455932	rs821093	T	C	0.3119	-0.0119	0.0019	4e-10	683314	89455932	88443703	8	88443703	8	88443703	*	Y	0.0833333	-6.26316
chr18:41479677:C:T	0.3537	T	C	0.8474	-0.0133	0.0144	36659	63137	6.7	0.3803	18	41479677	18	41479677	*	rs2587646	Y	39059641	rs2587646	T	C	0.8659	0.0135	0.0026	1.5e-07	684371	39059641	41479677	18	41479677	18	41479677	*	Y	-0.923611	5.19231
chr20:25259553:G:T	0.7236	T	G	0.2531	-0.0041	0.0116	36659	63137	0	0.6284	20	25259553	20	25259553	*	rs2281558	K	25240189	rs2281558	T	G	0.2502	0.0073	0.002	0.00029	637853	25240189	25259553	20	25259553	20	25259553	*	K	-0.353448	3.65
chr5:59693020:A:C	0.0613	A	C	0.5182	-0.0189	0.0101	36659	63137	0	0.9647	5	59693020	5	59693020	*	rs298084	M	58988846	rs298084	A	C	0.5106	-0.008	0.0017	2.9e-06	691734	58988846	59693020	5	59693020	5	59693020	*	M	-1.87129	-4.70588
chr14:42370180:T:C	0.6802	T	C	0.76	-0.0049	0.0118	36659	63137	0	0.6841	14	42370180	14	42370180	*	rs716162	Y	42839383	rs716162	T	C	0.7695	0.0073	0.002	0.00033	692014	42839383	42370180	14	42370180	14	42370180	*	Y	-0.415254	3.65
chr2:77002230:A:G	0.9654	A	G	0.579	-0.0004	0.0103	36659	63137	0	0.5241	2	77002230	2	77002230	*	rs6547114	R	77229356	rs6547114	A	G	0.5968	0.007	0.0018	6.1e-05	688971	77229356	77002230	2	77002230	2	77002230	*	R	-0.038835	3.88889
chr3:128314148:C:T	0.3498	T	C	0.1212	-0.0145	0.0155	36659	63137	0	0.5736	3	128314148	3	128314148	*	rs11706826	Y	128032991	rs11706826	T	C	0.1197	-0.0094	0.0027	0.00045	691129	128032991	128314148	3	128314148	3	128314148	*	Y	-0.935484	-3.48148
chr6:26091108:T:C	0.03829	T	C	0.6539	0.0219	0.0106	36659	63137	0	0.6501	6	26091108	6	26091108	*	rs2071303	Y	26091336	rs2071303	T	C	0.6793	-0.0082	0.0017	1.9e-06	789622	26091336	26091108	6	26091108	6	26091108	*	Y	2.06604	-4.82353
chr3:88113733:G:C	0.4558	C	G	0.8428	0.0106	0.0142	36659	63137	1.7	0.4258	3	88113733	3	88113733	*	rs4384978	S	88162883	rs4384978	C	G	0.8533	0.0183	0.0024	1.2e-14	692595	88162883	88113733	3	88113733	3	88113733	*	S	0.746479	7.625
chr2:63311401:C:T	0.5631	T	C	0.6988	-0.0064	0.011	36659	63137	43.9	0.05794	2	63311401	2	63311401	*	rs1400688	Y	63538536	rs1400688	T	C	0.697	-0.0088	0.0019	2.2e-06	692319	63538536	63311401	2	63311401	2	63311401	*	Y	-0.581818	-4.63158
chr2:210961491:C:T	0.7103	T	C	0.3144	0.0041	0.011	36659	63137	47.7	0.03881	2	210961491	2	210961491	*	rs1437370	Y	211826215	rs1437370	T	C	0.3363	0.0105	0.0018	7.9e-09	688855	211826215	210961491	2	210961491	2	210961491	*	Y	0.372727	5.83333
chr1:78082364:T:C	0.1218	T	C	0.7421	0.0178	0.0115	36659	63137	0	0.9824	1	78082364	1	78082364	*	rs571255	Y	78548048	rs571255	T	C	0.7504	0.0129	0.002	4.3e-11	691346	78548048	78082364	1	78082364	1	78082364	*	Y	1.54783	6.45
chr9:80805954:T:A	0.04259	A	T	0.8106	-0.0265	0.0131	36659	63137	32.9	0.1354	9	80805954	9	80805954	*	rs1854968	W	83420869	rs1854968	A	T	0.8129	-0.0086	0.0022	0.0001	688815	83420869	80805954	9	80805954	9	80805954	*	W	-2.0229	-3.90909
chr5:64280484:A:G	0.2373	A	G	0.7142	0.0132	0.0112	36659	63137	40.3	0.08022	5	64280484	5	64280484	*	rs10939988	R	63576311	rs10939988	A	G	0.7194	0.0078	0.0019	4.3e-05	692182	63576311	64280484	5	64280484	5	64280484	*	R	1.17857	4.10526
chr5:63259359:G:C	0.257	C	G	0.637	0.012	0.0106	36659	63137	0	0.7677	5	63259359	5	63259359	*	rs349496	S	62555186	rs349496	C	G	0.6328	-0.007	0.0018	0.00011	680691	62555186	63259359	5	63259359	5	63259359	*	S	1.13208	-3.88889
chr13:106515191:C:T	0.1965	T	C	0.5906	-0.0137	0.0106	36659	63137	0	0.5747	13	106515191	13	106515191	*	rs9520092	Y	107167539	rs9520092	T	C	0.6111	0.0074	0.0017	1.6e-05	773003	107167539	106515191	13	106515191	13	106515191	*	Y	-1.29245	4.35294
chr2:204630815:C:T	0.8414	T	C	0.7504	0.0024	0.0118	36659	63137	35.2	0.1168	2	204630815	2	204630815	*	rs6721452	Y	205495538	rs6721452	T	C	0.7537	-0.009	0.002	6e-06	691196	205495538	204630815	2	204630815	2	204630815	*	Y	0.20339	-4.5
chr2:35356375:C:A	3.239e-05	A	C	0.7115	0.047	0.0113	36659	63137	12.2	0.3279	2	35356375	2	35356375	*	rs7599336	M	35581441	rs7599336	A	C	0.7132	0.0109	0.0019	6.6e-09	683120	35581441	35356375	2	35356375	2	35356375	*	M	4.15929	5.73684
chr3:21738842:T:C	0.7731	T	C	0.7706	-0.0035	0.0121	36659	63137	14.6	0.3052	3	21738842	3	21738842	*	rs11129019	Y	21780334	rs11129019	T	C	0.7835	-0.0083	0.0021	6.6e-05	689485	21780334	21738842	3	21738842	3	21738842	*	Y	-0.289256	-3.95238
chr16:9236737:G:A	0.5536	A	G	0.5557	-0.0061	0.0102	36659	63137	23	0.2246	16	9236737	16	9236737	*	rs3942702	R	9330594	rs3942702	A	G	0.5617	0.0088	0.0017	4.1e-07	690552	9330594	9236737	16	9236737	16	9236737	*	R	-0.598039	5.17647
chr6:79746806:G:A	0.08239	A	G	0.1187	0.0273	0.0157	36659	63137	0	0.4557	6	79746806	6	79746806	*	rs9352761	R	80456523	rs9352761	A	G	0.1354	-0.0086	0.0025	0.00048	690070	80456523	79746806	6	79746806	6	79746806	*	R	1.73885	-3.44
chr5:108017414:G:C	0.1216	C	G	0.1681	0.0208	0.0135	36659	63137	0	0.795	5	108017414	5	108017414	*	rs288172	S	107353115	rs288172	C	G	0.1705	-0.0246	0.0023	5.1e-27	691719	107353115	108017414	5	108017414	5	108017414	*	S	1.54074	-10.6957
chr8:34423476:G:C	0.2736	C	G	0.652	-0.0116	0.0106	36659	63137	38.7	0.09125	8	34423476	8	34423476	*	rs1014493	B	34280994	rs1014493	C	G	0.6437	0.0084	0.0018	2.8e-06	692580	34280994	34423476	8	34423476	8	34423476	*	B	-1.09434	4.66667
chr4:129932685:C:T	0.5423	T	C	0.2486	-0.0071	0.0117	36659	63137	0	0.5401	4	129932685	4	129932685	*	rs12507354	Y	130853840	rs12507354	T	C	0.2613	-0.011	0.002	2.6e-08	686466	130853840	129932685	4	129932685	4	129932685	*	Y	-0.606838	-5.5
chr11:68604190:A:G	0.5303	A	G	0.7138	0.007	0.0112	36659	63137	0	0.6959	11	68604190	11	68604190	*	rs12283755	R	68371658	rs12283755	A	G	0.7256	0.0088	0.0019	6e-06	688818	68371658	68604190	11	68604190	11	68604190	*	R	0.625	4.63158
chr18:60235853:G:T	0.003619	T	G	0.33	-0.0312	0.0107	36659	63137	0	0.87	18	60235853	18	60235853	*	rs12456624	B	57903086	rs12456624	T	G	0.3344	0.0332	0.0017	2.9e-82	790941	57903086	60235853	18	60235853	18	60235853	*	B	-2.91589	19.5294
chr8:14532783:T:C	0.5463	T	C	0.5908	-0.0062	0.0103	36659	63137	9.5	0.3538	8	14532783	8	14532783	*	rs17119705	B	14390292	rs17119705	T	C	0.5705	-0.0075	0.0018	2e-05	685425	14390292	14532783	8	14532783	8	14532783	*	B	-0.601942	-4.16667
chr2:58665827:A:G	0.5183	A	G	0.5658	-0.0066	0.0102	36659	63137	0	0.7472	2	58665827	2	58665827	*	rs1861413	R	58892962	rs1861413	A	G	0.5696	0.0199	0.0017	9e-31	689053	58892962	58665827	2	58665827	2	58665827	*	R	-0.647059	11.7059
chr11:29241180:A:G	0.9168	A	G	0.4849	0.0011	0.0101	36659	63137	35.6	0.1143	11	29241180	11	29241180	*	rs6484435	V	29262727	rs6484435	A	G	0.4652	-0.0096	0.0017	2.8e-08	689151	29262727	29241180	11	29241180	11	29241180	*	V	0.108911	-5.64706
chr10:20781464:G:A	0.2038	A	G	0.0713	0.025	0.0197	36659	63137	28	0.1777	10	20781464	10	20781464	*	rs11012338	R	21070393	rs11012338	A	G	0.07086	-0.0136	0.0033	3.3e-05	690199	21070393	20781464	10	20781464	10	20781464	*	R	1.26904	-4.12121
chr1:95957113:G:A	0.8642	A	G	0.2546	-0.002	0.0116	36659	63137	0	0.9131	1	95957113	1	95957113	*	rs17420083	R	96422669	rs17420083	A	G	0.2477	-0.0132	0.002	3.1e-11	691606	96422669	95957113	1	95957113	1	95957113	*	R	-0.172414	-6.6
chr8:34353875:C:G	0.07777	C	G	0.3293	0.0189	0.0107	36659	63137	0	0.5216	8	34353875	8	34353875	*	rs10954962	S	34211393	rs10954962	C	G	0.3381	-0.0102	0.0018	2.7e-08	690382	34211393	34353875	8	34353875	8	34353875	*	S	1.76636	-5.66667
chr2:1978518:C:T	0.3625	T	C	0.2648	0.0104	0.0114	36659	63137	63	0.002552	2	1978518	2	1978518	*	rs6727410	Y	1982290	rs6727410	T	C	0.273	-0.0079	0.0019	3.8e-05	692226	1982290	1978518	2	1978518	2	1978518	*	Y	0.912281	-4.15789
chr6:114957489:G:T	0.9721	T	G	0.2522	-0.0004	0.0116	36659	63137	0	0.6164	6	114957489	6	114957489	*	rs9488509	K	115278653	rs9488509	T	G	0.2594	0.0069	0.002	0.00039	691270	115278653	114957489	6	114957489	6	114957489	*	K	-0.0344828	3.45
chr8:28093018:G:A	0.7676	A	G	0.325	-0.0032	0.0107	36659	63137	49.5	0.03099	8	28093018	8	28093018	*	rs2305452	R	27950535	rs2305452	A	G	0.3236	0.0077	0.0019	6.2e-05	636592	27950535	28093018	8	28093018	8	28093018	*	R	-0.299065	4.05263
chr9:27926885:C:T	0.6093	T	C	0.1069	0.0084	0.0164	36659	63137	6.1	0.3856	9	27926885	9	27926885	*	rs7045534	Y	27926883	rs7045534	T	C	0.1139	-0.0101	0.0027	0.00017	689039	27926883	27926885	9	27926885	9	27926885	*	Y	0.512195	-3.74074
chr9:13873446:C:A	0.2094	A	C	0.1598	-0.0174	0.0138	36659	63137	0	0.6352	9	13873446	9	13873446	*	rs10810054	M	13873445	rs10810054	A	C	0.1538	-0.0095	0.0024	9.8e-05	686722	13873445	13873446	9	13873446	9	13873446	*	M	-1.26087	-3.95833
chr5:119908108:A:C	0.4331	A	C	0.3095	0.0086	0.011	36659	63137	33.5	0.1306	5	119908108	5	119908108	*	rs2973990	M	119243803	rs2973990	A	C	0.3038	0.01	0.0021	1.5e-06	522668	119243803	119908108	5	119908108	5	119908108	*	M	0.781818	4.7619
chr13:55220289:C:G	0.9273	C	G	0.6401	0.001	0.0105	36659	63137	0	0.6836	13	55220289	13	55220289	*	rs9316771	S	55794424	rs9316771	C	G	0.6414	-0.0066	0.0018	0.00021	690466	55794424	55220289	13	55220289	13	55220289	*	S	0.0952381	-3.66667
chr5:116239816:C:T	0.7456	T	C	0.2383	0.0038	0.0118	36659	63137	33.1	0.1341	5	116239816	5	116239816	*	rs3822368	Y	115575513	rs3822368	T	C	0.2426	-0.0081	0.002	5.8e-05	692214	115575513	116239816	5	116239816	5	116239816	*	Y	0.322034	-4.05
chr15:51859328:A:G	0.04592	A	G	0.5901	-0.0204	0.0102	36659	63137	38.8	0.09064	15	51859328	15	51859328	*	rs17526760	R	52151525	rs17526760	A	G	0.5968	0.0101	0.0017	6.7e-09	692107	52151525	51859328	15	51859328	15	51859328	*	R	-2	5.94118
chr13:88428415:G:A	0.436	A	G	0.4028	-0.0081	0.0104	36659	63137	0	0.7251	13	88428415	13	88428415	*	rs9587465	R	89080670	rs9587465	A	G	0.3159	-0.0068	0.0018	0.00013	689976	89080670	88428415	13	88428415	13	88428415	*	R	-0.778846	-3.77778
chr7:39239627:C:T	0.5504	T	C	0.1694	0.008	0.0135	36659	63137	0	0.684	7	39239627	7	39239627	*	rs6974432	Y	39279226	rs6974432	T	C	0.1638	-0.0095	0.0023	5.3e-05	692513	39279226	39239627	7	39239627	7	39239627	*	Y	0.592593	-4.13043
chr3:73326045:T:C	0.2141	T	C	0.2953	-0.0142	0.0114	36659	63137	0	0.7402	3	73326045	3	73326045	*	rs7612030	Y	73375196	rs7612030	T	C	0.2869	0.0076	0.0019	6e-05	687152	73375196	73326045	3	73326045	3	73326045	*	Y	-1.24561	4
chr2:127072643:A:C	4.374e-10	A	C	0.9323	-0.1249	0.02	36659	63137	0	0.4722	2	127072643	2	127072643	*	rs17014873	M	127830219	rs17014873	A	C	0.92312	-0.0042	0.0034	0.21	689002	127830219	127072643	2	127072643	2	127072643	*	M	-6.245	-1.23529
chr15:36080989:C:G	0.9184	C	G	0.5522	-0.0011	0.0104	36659	63137	7.1	0.3766	15	36080989	15	36080989	*	rs789866	S	36373190	rs789866	C	G	0.5561	0.0071	0.0017	4.2e-05	691903	36373190	36080989	15	36080989	15	36080989	*	S	-0.105769	4.17647
chr13:57860925:A:G	0.8976	A	G	0.754	-0.0015	0.0117	36659	63137	0	0.7233	13	57860925	13	57860925	*	rs9563548	R	58435059	rs9563548	A	G	0.7448	0.0134	0.002	9.7e-12	692365	58435059	57860925	13	57860925	13	57860925	*	R	-0.128205	6.7
chr13:108633624:T:C	0.3166	T	C	0.676	-0.011	0.011	36659	63137	2.1	0.4215	13	108633624	13	108633624	*	rs7317754	Y	109285972	rs7317754	T	C	0.6694	0.0065	0.0018	0.00042	689126	109285972	108633624	13	108633624	13	108633624	*	Y	-1	3.61111
chr15:45911031:C:T	0.9985	T	C	0.2697	0	0.0114	36659	63137	22.4	0.2302	15	45911031	15	45911031	*	rs12904649	Y	46203229	rs12904649	T	C	0.2726	-0.0086	0.0019	7.2e-06	690923	46203229	45911031	15	45911031	15	45911031	*	Y	0	-4.52632
chr8:86672446:A:G	0.7895	A	G	0.174	0.0036	0.0135	36659	63137	11	0.339	8	86672446	8	86672446	*	rs1372173	R	87684674	rs1372173	A	G	0.1712	0.011	0.0023	1.2e-06	692223	87684674	86672446	8	86672446	8	86672446	*	R	0.266667	4.78261
chr13:64238034:T:C	0.9025	T	C	0.438	0.0013	0.0102	36659	63137	0	0.4976	13	64238034	13	64238034	*	rs1341045	Y	64812166	rs1341045	T	C	0.4296	-0.0086	0.0017	6.6e-07	691293	64812166	64238034	13	64238034	13	64238034	*	Y	0.127451	-5.05882
chr1:193634339:C:T	0.4082	T	C	0.5143	-0.0084	0.0101	36659	63137	54.3	0.01564	1	193634339	1	193634339	*	rs2039759	Y	193603469	rs2039759	T	C	0.5354	0.0071	0.0017	4.3e-05	685210	193603469	193634339	1	193634339	1	193634339	*	Y	-0.831683	4.17647
chr15:51941557:C:T	0.03538	T	C	0.4073	0.0217	0.0103	36659	63137	39.5	0.08572	15	51941557	15	51941557	*	rs2470612	Y	52233754	rs2470612	T	C	0.4015	-0.0103	0.0017	3.6e-09	689548	52233754	51941557	15	51941557	15	51941557	*	Y	2.1068	-6.05882
chr14:47072594:T:C	0.9345	T	C	0.6371	-0.0009	0.0105	36659	63137	10.8	0.3409	14	47072594	14	47072594	*	rs7140413	Y	47541797	rs7140413	T	C	0.631	-0.0063	0.0018	0.00042	692520	47541797	47072594	14	47072594	14	47072594	*	Y	-0.0857143	-3.5
chr1:41623718:G:A	0.5312	A	G	0.5814	0.0064	0.0102	36659	63137	21.8	0.2358	1	41623718	1	41623718	*	rs10890146	R	42089389	rs10890146	A	G	0.5913	-0.0087	0.0018	6.1e-07	690692	42089389	41623718	1	41623718	1	41623718	*	R	0.627451	-4.83333
chr5:141513076:T:C	0.7254	T	C	0.4777	-0.0035	0.0101	36659	63137	0	0.8394	5	141513076	5	141513076	*	rs251022	Y	140892643	rs251022	T	C	0.4815	-0.0065	0.0016	5.7e-05	795470	140892643	141513076	5	141513076	5	141513076	*	Y	-0.346535	-4.0625
chr1:213163597:A:G	0.2257	A	G	0.3167	0.0134	0.011	36659	63137	0	0.8962	1	213163597	1	213163597	*	rs6540782	R	213336940	rs6540782	A	G	0.305	0.0088	0.0019	2.6e-06	692601	213336940	213163597	1	213163597	1	213163597	*	R	1.21818	4.63158
chr5:75802243:C:T	0.8755	T	C	0.3533	-0.0017	0.0105	36659	63137	0.7	0.4347	5	75802243	5	75802243	*	rs13160666	Y	75098068	rs13160666	T	C	0.3659	-0.0086	0.0017	3.6e-07	792777	75098068	75802243	5	75802243	5	75802243	*	Y	-0.161905	-5.05882
chr20:6634550:A:G	0.682	A	G	0.563	-0.0042	0.0102	36659	63137	0	0.6021	20	6634550	20	6634550	*	rs6038566	R	6615197	rs6038566	A	G	0.554	-0.0157	0.0017	2.2e-19	684599	6615197	6634550	20	6634550	20	6634550	*	R	-0.411765	-9.23529
chr12:41696875:A:G	0.9128	A	G	0.1752	0.0015	0.0135	36659	63137	0	0.7268	12	41696875	12	41696875	*	rs4768363	R	42090677	rs4768363	A	G	0.1759	0.0079	0.0023	0.0005	691463	42090677	41696875	12	41696875	12	41696875	*	R	0.111111	3.43478
chr11:65510990:T:C	0.2889	T	C	0.8025	0.0134	0.0126	36659	63137	44.3	0.05558	11	65510990	11	65510990	*	rs10896012	Y	65278461	rs10896012	T	C	0.7946	-0.0145	0.0021	7.2e-12	690838	65278461	65510990	11	65510990	11	65510990	*	Y	1.06349	-6.90476
chr17:5286813:C:T	0.2592	T	C	0.4773	0.0114	0.0101	36659	63137	0	0.7447	17	5286813	17	5286813	*	rs1602914	Y	5190108	rs1602914	T	C	0.4771	0.0093	0.0017	7e-08	691981	5190108	5286813	17	5286813	17	5286813	*	Y	1.12871	5.47059
chr9:124380599:T:C	0.04124	T	C	0.6052	0.0212	0.0104	36659	63137	0	0.7204	9	124380599	9	124380599	*	rs10123514	Y	127142878	rs10123514	T	C	0.581	-0.0101	0.0017	6.4e-09	688335	127142878	124380599	9	124380599	9	124380599	*	Y	2.03846	-5.94118
chr13:52936594:T:C	0.2621	T	C	0.2295	-0.0136	0.0121	36659	63137	4.4	0.4007	13	52936594	13	52936594	*	rs7984541	Y	53510729	rs7984541	T	C	0.2265	0.009	0.0021	1.4e-05	692580	53510729	52936594	13	52936594	13	52936594	*	Y	-1.12397	4.28571
chr2:136659754:T:C	0.4655	T	C	0.2024	-0.0093	0.0128	36659	63137	46.3	0.04527	2	136659754	2	136659754	*	rs10201867	Y	137417324	rs10201867	T	C	0.1701	-0.0114	0.0023	9.8e-07	692115	137417324	136659754	2	136659754	2	136659754	*	Y	-0.726562	-4.95652
chr8:43223845:T:C	0.07224	T	C	0.1127	0.031	0.0172	36659	63137	0	0.6204	8	43223845	8	43223845	*	rs9643854	Y	43078988	rs9643854	T	C	0.102	-0.0128	0.0028	4.6e-06	692507	43078988	43223845	8	43223845	8	43223845	*	Y	1.80233	-4.57143
chr8:111333048:T:C	0.3696	T	C	0.2134	-0.0111	0.0124	36659	63137	19	0.2622	8	111333048	8	111333048	*	rs4642683	Y	112345277	rs4642683	T	C	0.2058	-0.0099	0.0021	4.6e-06	689589	112345277	111333048	8	111333048	8	111333048	*	Y	-0.895161	-4.71429
chr2:226916434:A:G	0.05103	A	G	0.5055	0.0198	0.0101	36659	63137	11.1	0.3385	2	226916434	2	226916434	*	rs10186145	R	227781150	rs10186145	A	G	0.4911	-0.0076	0.0017	9.5e-06	687480	227781150	226916434	2	226916434	2	226916434	*	R	1.9604	-4.47059
chr15:46292042:T:C	0.4947	T	C	0.4298	-0.007	0.0103	36659	63137	2.8	0.416	15	46292042	15	46292042	*	rs12594859	Y	46584240	rs12594859	T	C	0.4322	-0.0102	0.0017	4.7e-09	689611	46584240	46292042	15	46292042	15	46292042	*	Y	-0.679612	-6
chr8:28238534:T:A	0.1617	A	T	0.3879	0.0146	0.0104	36659	63137	18.2	0.2704	8	28238534	8	28238534	*	rs1979330	W	28096051	rs1979330	A	T	0.3781	-0.0098	0.0018	3.6e-08	686845	28096051	28238534	8	28238534	8	28238534	*	W	1.40385	-5.44444
chr4:164367876:A:G	0.4935	A	G	0.5217	-0.0069	0.0101	36659	63137	27.2	0.1856	4	164367876	4	164367876	*	rs13148592	R	165289028	rs13148592	A	G	0.506	0.0088	0.0017	2.9e-07	691443	165289028	164367876	4	164367876	4	164367876	*	R	-0.683168	5.17647
chr8:73003038:C:T	0.8526	T	C	0.457	0.0019	0.0102	36659	63137	14.3	0.308	8	73003038	8	73003038	*	rs11993041	Y	73915273	rs11993041	T	C	0.4564	0.0062	0.0017	0.00036	689579	73915273	73003038	8	73003038	8	73003038	*	Y	0.186275	3.64706
chr17:5050429:G:T	0.009077	T	G	0.8387	-0.0364	0.0139	36390	62462	0	0.4983	17	5050429	17	5050429	*	rs437649	K	4953724	rs437649	T	G	0.8376	-0.0092	0.0024	0.00013	670915	4953724	5050429	17	5050429	17	5050429	*	K	-2.61871	-3.83333
chr15:92585226:G:A	0.6567	A	G	0.0913	0.0079	0.0177	36659	63137	25.9	0.1974	15	92585226	15	92585226	*	rs4777724	R	93128456	rs4777724	A	G	0.09963	0.0108	0.0029	0.00018	691699	93128456	92585226	15	92585226	15	92585226	*	R	0.446328	3.72414
chr6:35782522:A:G	0.3552	A	G	0.696	-0.0101	0.0109	36659	63137	34.9	0.1191	6	35782522	6	35782522	*	rs2766581	R	35750299	rs2766581	A	G	0.6964	0.0064	0.0018	0.00031	783583	35750299	35782522	6	35782522	6	35782522	*	R	-0.926606	3.55556
chr7:130695528:C:T	0.981	T	C	0.2816	-0.0003	0.0112	36659	63137	0	0.684	7	130695528	7	130695528	*	rs11772452	Y	130380357	rs11772452	T	C	0.2973	0.0098	0.0019	2.3e-07	692170	130380357	130695528	7	130695528	7	130695528	*	Y	-0.0267857	5.15789
chr11:8414836:C:T	0.3351	T	C	0.0661	-0.0197	0.0205	36659	63137	0	0.8968	11	8414836	11	8414836	*	rs12224971	Y	8436383	rs12224971	T	C	0.05519	-0.0198	0.0036	4.7e-08	792287	8436383	8414836	11	8414836	11	8414836	*	Y	-0.960976	-5.5
chr1:92999166:T:C	0.05683	T	C	0.5071	0.0192	0.0101	36659	63137	9.9	0.3498	1	92999166	1	92999166	*	rs1678784	Y	93464723	rs1678784	T	C	0.4889	0.0069	0.0017	2.8e-05	775534	93464723	92999166	1	92999166	1	92999166	*	Y	1.90099	4.05882
chr6:118313959:G:C	0.3125	C	G	0.5704	0.0103	0.0102	36659	63137	0	0.8906	6	118313959	6	118313959	*	rs283049	S	118635122	rs283049	C	G	0.5899	0.0062	0.0017	0.00021	787170	118635122	118313959	6	118313959	6	118313959	*	S	1.0098	3.64706
chr8:11999808:C:T	0.3693	T	C	0.5465	-0.0096	0.0107	36390	62462	22.6	0.235	8	11999808	8	11999808	*	rs6601649	Y	11857317	rs6601649	T	C	0.5568	0.0108	0.0018	1.5e-09	676977	11857317	11999808	8	11999808	8	11999808	*	Y	-0.897196	6
chr2:228323296:T:C	0.6171	T	C	0.8626	-0.0074	0.0147	36659	63137	0	0.5784	2	228323296	2	228323296	*	rs12052730	B	229188012	rs12052730	T	C	0.8572	0.009	0.0025	0.00024	674331	229188012	228323296	2	228323296	2	228323296	*	B	-0.503401	3.6
chr8:34631771:T:G	0.2001	T	G	0.876	-0.0195	0.0152	36659	63137	16.1	0.2903	8	34631771	8	34631771	*	rs16882599	D	34489289	rs16882599	T	G	0.8609	0.0089	0.0025	0.00037	692150	34489289	34631771	8	34631771	8	34631771	*	D	-1.28289	3.56
chr10:16212541:T:A	0.6228	A	T	0.0959	0.0084	0.0172	36659	63137	16	0.2915	10	16212541	10	16212541	*	rs7080465	H	16254540	rs7080465	A	T	0.09869	-0.0115	0.003	0.00013	683357	16254540	16212541	10	16212541	10	16212541	*	H	0.488372	-3.83333
chr2:127133302:G:C	1.362e-13	C	G	0.1838	0.0969	0.0131	36659	63137	11.4	0.3357	2	127133302	2	127133302	*	rs6714558	S	127890878	rs6714558	C	G	0.1854	0.0022	0.0025	0.39	510058	127890878	127133302	2	127133302	2	127133302	*	S	7.39695	0.88
chr2:54012968:C:T	0.5108	T	C	0.0645	-0.0135	0.0205	36659	63137	16.4	0.2874	2	54012968	2	54012968	*	rs6715161	Y	54240105	rs6715161	T	C	0.05893	-0.0152	0.0035	1.7e-05	692327	54240105	54012968	2	54012968	2	54012968	*	Y	-0.658537	-4.34286
chr19:19414983:T:C	0.1815	T	C	0.6952	-0.0146	0.011	36659	63137	32.5	0.1392	19	19414983	19	19414983	*	rs2965185	Y	19525792	rs2965185	T	C	0.6989	0.0108	0.0018	1.2e-09	795530	19525792	19414983	19	19414983	19	19414983	*	Y	-1.32727	6
chr13:58860004:G:A	0.4326	A	G	0.1708	0.0105	0.0133	36659	63137	0	0.5859	13	58860004	13	58860004	*	rs9527910	R	59434138	rs9527910	A	G	0.165	0.0159	0.0023	3.2e-12	689815	59434138	58860004	13	58860004	13	58860004	*	R	0.789474	6.91304
chr4:24271306:C:T	0.1487	T	C	0.2496	-0.0172	0.0119	36659	63137	0	0.9904	4	24271306	4	24271306	*	rs10031996	Y	24272929	rs10031996	T	C	0.2566	-0.0077	0.002	0.00014	674486	24272929	24271306	4	24271306	4	24271306	*	Y	-1.44538	-3.85
chr18:42110517:T:C	0.2573	T	C	0.6369	-0.0119	0.0105	36659	63137	51.2	0.02487	18	42110517	18	42110517	*	rs514227	Y	39690481	rs514227	T	C	0.6322	-0.0122	0.0018	1.5e-11	674195	39690481	42110517	18	42110517	18	42110517	*	Y	-1.13333	-6.77778
chr2:86419504:G:A	0.7497	A	G	0.137	-0.0047	0.0147	36659	63137	0	0.887	2	86419504	2	86419504	*	rs17027251	R	86646627	rs17027251	A	G	0.1456	0.0115	0.0025	3e-06	692276	86646627	86419504	2	86419504	2	86419504	*	R	-0.319728	4.6
chr8:8352501:G:C	0.8469	C	G	0.1272	-0.0029	0.0151	36390	62462	0	0.7424	8	8352501	8	8352501	*	rs17604776	B	8210017	rs17604776	C	G	0.1226	-0.0128	0.0026	8.3e-07	687991	8210017	8352501	8	8352501	8	8352501	*	B	-0.192053	-4.92308
chr6:55218009:T:G	0.07719	T	G	0.7319	-0.0202	0.0114	36659	63137	20.5	0.2485	6	55218009	6	55218009	*	rs3122156	K	55082807	rs3122156	T	G	0.7309	0.0074	0.002	0.00017	692464	55082807	55218009	6	55218009	6	55218009	*	K	-1.77193	3.7
chr5:81643370:A:T	0.37	A	T	0.8048	-0.0115	0.0129	36659	63137	22.9	0.225	5	81643370	5	81643370	*	rs2921499	H	80939189	rs2921499	A	T	0.7908	-0.0098	0.0022	6.2e-06	684469	80939189	81643370	5	81643370	5	81643370	*	H	-0.891473	-4.45455
chr11:131025081:A:G	0.6205	A	G	0.7389	-0.0061	0.0124	36659	63137	0	0.6381	11	131025081	11	131025081	*	rs11222432	R	130894976	rs11222432	A	G	0.7391	0.0111	0.002	3e-08	670608	130894976	131025081	11	131025081	11	131025081	*	R	-0.491935	5.55
chr7:93605114:G:A	0.3733	A	G	0.0869	0.016	0.018	36659	63137	0	0.4595	7	93605114	7	93605114	*	rs12669252	R	93234426	rs12669252	A	G	0.08314	-0.019	0.003	3.5e-10	692097	93234426	93605114	7	93605114	7	93605114	*	R	0.888889	-6.33333
chr11:8475776:C:T	0.3278	T	C	0.061	-0.021	0.0215	36659	63137	0	0.8629	11	8475776	11	8475776	*	rs11041943	Y	8497323	rs11041943	T	C	0.04929	-0.0183	0.0039	2.2e-06	787454	8497323	8475776	11	8475776	11	8475776	*	Y	-0.976744	-4.69231
chr22:40155846:T:C	0.0925	T	C	0.4275	-0.0174	0.0104	36659	63137	6.2	0.3842	22	40155846	22	40155846	*	rs2899334	Y	40551850	rs2899334	T	C	0.4081	0.0143	0.0018	4.4e-16	692384	40551850	40155846	22	40155846	22	40155846	*	Y	-1.67308	7.94444
chr13:28074014:T:G	0.4192	T	G	0.2209	0.0102	0.0126	36659	63137	0	0.4941	13	28074014	13	28074014	*	rs9507991	B	28648151	rs9507991	T	G	0.204	0.0088	0.0022	4e-05	691733	28648151	28074014	13	28074014	13	28074014	*	B	0.809524	4
chr12:83908315:T:C	0.1721	T	C	0.3286	-0.0148	0.0108	36659	63137	0	0.9005	12	83908315	12	83908315	*	rs7133867	Y	84302094	rs7133867	T	C	0.3424	-0.0084	0.0018	3.3e-06	687505	84302094	83908315	12	83908315	12	83908315	*	Y	-1.37037	-4.66667
chr7:37513546:A:C	0.07897	A	C	0.4203	-0.0183	0.0104	36659	63137	0	0.9435	7	37513546	7	37513546	*	rs10951525	M	37553149	rs10951525	A	C	0.4208	-0.0085	0.0018	1.7e-06	672158	37553149	37513546	7	37513546	7	37513546	*	M	-1.75962	-4.72222
chr16:9615670:A:G	0.7751	A	G	0.8519	-0.0041	0.0142	36659	63137	0	0.9414	16	9615670	16	9615670	*	rs8051282	R	9709527	rs8051282	A	G	0.8553	0.0139	0.0023	2.6e-09	787469	9709527	9615670	16	9615670	16	9615670	*	R	-0.288732	6.04348
chr5:63264000:G:T	0.2646	T	G	0.6369	0.0118	0.0106	36659	63137	0	0.7388	5	63264000	5	63264000	*	rs455575	K	62559827	rs455575	T	G	0.6321	-0.0069	0.0018	0.00011	692189	62559827	63264000	5	63264000	5	63264000	*	K	1.11321	-3.83333
chr2:50915521:C:A	0.611	A	C	0.1371	-0.0075	0.0147	36659	63137	35.5	0.1147	2	50915521	2	50915521	*	rs9309205	M	51142659	rs9309205	A	C	0.1252	-0.0109	0.0026	2.6e-05	682790	51142659	50915521	2	50915521	2	50915521	*	M	-0.510204	-4.19231
chr22:40162060:T:C	0.03714	T	C	0.6701	-0.0226	0.0108	36659	63137	3.1	0.4125	22	40162060	22	40162060	*	rs12484438	Y	40558064	rs12484438	T	C	0.6607	0.0157	0.0018	7.8e-18	691911	40558064	40162060	22	40162060	22	40162060	*	Y	-2.09259	8.72222
chr13:64937250:C:T	0.6366	T	C	0.1768	-0.0063	0.0133	36659	63137	36.4	0.1077	13	64937250	13	64937250	*	rs9598869	Y	65511382	rs9598869	T	C	0.1818	-0.0098	0.0022	1.4e-05	691447	65511382	64937250	13	64937250	13	64937250	*	Y	-0.473684	-4.45455
chr8:15749804:G:A	0.7891	A	G	0.6068	0.0028	0.0104	36659	63137	7.9	0.3688	8	15749804	8	15749804	*	rs2543154	R	15607313	rs2543154	A	G	0.633	0.0115	0.0018	3.1e-10	683337	15607313	15749804	8	15749804	8	15749804	*	R	0.269231	6.38889
chr2:39975365:G:T	0.3586	T	G	0.3142	0.01	0.0109	36659	63137	0	0.784	2	39975365	2	39975365	*	rs17024711	K	40202505	rs17024711	T	G	0.3214	-0.0074	0.0018	5.4e-05	690433	40202505	39975365	2	39975365	2	39975365	*	K	0.917431	-4.11111
chr5:153930562:C:T	0.2315	T	C	0.3771	-0.0124	0.0104	36659	63137	0	0.9842	5	153930562	5	153930562	*	rs2560031	Y	153310122	rs2560031	T	C	0.3807	0.0068	0.0019	0.00044	528360	153310122	153930562	5	153930562	5	153930562	*	Y	-1.19231	3.57895
chr4:96833580:C:T	0.9021	T	C	0.4656	-0.0012	0.0101	36659	63137	0	0.8252	4	96833580	4	96833580	*	rs2141946	Y	97754731	rs2141946	T	C	0.4595	0.0063	0.0017	0.00024	692013	97754731	96833580	4	96833580	4	96833580	*	Y	-0.118812	3.70588
chr8:20796499:T:C	0.1757	T	C	0.5997	-0.0139	0.0102	36659	63137	29.4	0.166	8	20796499	8	20796499	*	rs2410666	H	20654010	rs2410666	T	C	0.5962	-0.0064	0.0018	0.00032	684607	20654010	20796499	8	20796499	8	20796499	*	H	-1.36275	-3.55556
chr12:81895259:A:C	0.02789	A	C	0.2619	-0.0253	0.0115	36659	63137	0	0.6092	12	81895259	12	81895259	*	rs6419403	M	82289038	rs6419403	A	C	0.2589	0.0071	0.002	0.00033	682181	82289038	81895259	12	81895259	12	81895259	*	M	-2.2	3.55
chr5:113517492:T:C	0.8396	T	C	0.8461	0.0028	0.014	36659	63137	18.3	0.269	5	113517492	5	113517492	*	rs1833678	Y	112853189	rs1833678	T	C	0.8397	-0.0086	0.0024	0.0003	691354	112853189	113517492	5	113517492	5	113517492	*	Y	0.2	-3.58333
chr10:60424742:A:G	0.2968	A	G	0.8408	-0.0143	0.0137	36659	63137	0	0.7041	10	60424742	10	60424742	*	rs12263856	R	62184500	rs12263856	A	G	0.8446	-0.0089	0.0024	0.00017	692355	62184500	60424742	10	60424742	10	60424742	*	R	-1.0438	-3.70833
chr1:118929285:A:G	0.4632	A	G	0.2267	0.0089	0.0122	36659	63137	0	0.5677	1	118929285	1	118929285	*	rs2645290	R	119471908	rs2645290	A	G	0.2109	0.0095	0.002	2.8e-06	791528	119471908	118929285	1	118929285	1	118929285	*	R	0.729508	4.75
chr10:65039339:T:A	0.9964	A	T	0.2177	0.0001	0.0122	36659	63137	17.7	0.2749	10	65039339	10	65039339	*	rs10996153	W	66799097	rs10996153	A	T	0.2259	0.0074	0.0021	0.00037	692505	66799097	65039339	10	65039339	10	65039339	*	W	0.00819672	3.52381
chr1:167452526:A:G	0.009664	A	G	0.6145	-0.0269	0.0104	36659	63137	0	0.4615	1	167452526	1	167452526	*	rs1773560	R	167421763	rs1773560	A	G	0.5848	-0.0062	0.0017	0.00039	679755	167421763	167452526	1	167452526	1	167452526	*	R	-2.58654	-3.64706
chr6:113632207:A:T	0.9909	A	T	0.4575	-0.0001	0.0102	36659	63137	0	0.476	6	113632207	6	113632207	*	rs9398358	W	113953409	rs9398358	A	T	0.4448	0.0068	0.0017	7.8e-05	684739	113953409	113632207	6	113632207	6	113632207	*	W	-0.00980392	4
chr5:154135606:G:A	0.03785	A	G	0.9149	-0.0385	0.0185	36659	63137	44.3	0.05556	5	154135606	5	154135606	*	rs815606	R	153515166	rs815606	A	G	0.91259	0.0131	0.0031	2.6e-05	675337	153515166	154135606	5	154135606	5	154135606	*	R	-2.08108	4.22581
chr11:78214527:T:C	0.0003478	T	C	0.8324	0.0496	0.0139	36659	63137	0	0.8757	11	78214527	11	78214527	*	rs1055248	B	77925573	rs1055248	T	C	0.8363	0.0118	0.0022	8.3e-08	783404	77925573	78214527	11	78214527	11	78214527	*	B	3.56835	5.36364
chr10:114274407:A:G	0.1127	A	G	0.7607	-0.0187	0.0118	36659	63137	0	0.5845	10	114274407	10	114274407	*	rs10885541	R	116034166	rs10885541	A	G	0.7687	-0.0099	0.0021	1.3e-06	691264	116034166	114274407	10	114274407	10	114274407	*	R	-1.58475	-4.71429
chr2:160741699:C:A	0.1749	A	C	0.2069	-0.017	0.0125	36659	63137	0	0.4673	2	160741699	2	160741699	*	rs1480577	M	161598210	rs1480577	A	C	0.2185	-0.0094	0.0021	6e-06	685332	161598210	160741699	2	160741699	2	160741699	*	M	-1.36	-4.47619
chr13:58470064:C:G	0.3894	C	G	0.7391	-0.0099	0.0115	36659	63137	0	0.7385	13	58470064	13	58470064	*	rs9527802	V	59044198	rs9527802	C	G	0.7594	-0.0096	0.002	1.7e-06	689669	59044198	58470064	13	58470064	13	58470064	*	V	-0.86087	-4.8
chr15:56778278:A:C	0.3022	A	C	0.7894	0.013	0.0126	36659	63137	34.3	0.1241	15	56778278	15	56778278	*	rs16977079	M	57070476	rs16977079	A	C	0.8083	-0.0085	0.0023	0.00017	673631	57070476	56778278	15	56778278	15	56778278	*	M	1.03175	-3.69565
chr2:44285832:G:A	0.4437	A	G	0.69	-0.0084	0.011	36659	63137	0	0.7879	2	44285832	2	44285832	*	rs3768919	D	44512971	rs3768919	A	G	0.6973	0.0085	0.0019	7.2e-06	689207	44512971	44285832	2	44285832	2	44285832	*	D	-0.763636	4.47368
chr1:163748052:G:A	0.1666	A	G	0.1695	-0.0188	0.0136	36659	63137	0	0.5854	1	163748052	1	163748052	*	rs16859007	R	163717289	rs16859007	A	G	0.1659	-0.0085	0.0024	0.00033	692397	163717289	163748052	1	163748052	1	163748052	*	R	-1.38235	-3.54167
chr6:130075506:G:A	0.4739	A	G	0.3092	0.0078	0.0109	36659	63137	26.4	0.1923	6	130075506	6	130075506	*	rs9492442	R	130396651	rs9492442	A	G	0.3041	0.0085	0.0019	4.5e-06	686065	130396651	130075506	6	130075506	6	130075506	*	R	0.715596	4.47368
chr8:104209677:C:T	0.2908	T	C	0.5827	0.0108	0.0102	36659	63137	0	0.8486	8	104209677	8	104209677	*	rs2511552	Y	105221905	rs2511552	T	C	0.591	0.0079	0.0018	7e-06	687777	105221905	104209677	8	104209677	8	104209677	*	Y	1.05882	4.38889
chr2:36553809:C:A	0.9911	A	C	0.3628	-0.0001	0.0105	36659	63137	39.4	0.0859	2	36553809	2	36553809	*	rs3770809	H	36780952	rs3770809	A	C	0.3552	0.0094	0.0017	1.9e-08	793696	36780952	36553809	2	36553809	2	36553809	*	H	-0.00952381	5.52941
chr16:75458344:C:T	0.3837	T	C	0.6229	0.0092	0.0106	36659	63137	0	0.6987	16	75458344	16	75458344	*	rs6564261	Y	75492242	rs6564261	T	C	0.6302	-0.0073	0.0018	4e-05	688613	75492242	75458344	16	75458344	16	75458344	*	Y	0.867925	-4.05556
chr20:35027152:T:C	0.1481	T	C	0.8004	0.0182	0.0126	36659	63137	0	0.4892	20	35027152	20	35027152	*	rs6120799	Y	33614955	rs6120799	T	C	0.8063	-0.0091	0.0024	0.0002	529133	33614955	35027152	20	35027152	20	35027152	*	Y	1.44444	-3.79167
chr3:84879641:T:C	0.8582	T	C	0.2397	-0.0021	0.0118	36659	63137	45.9	0.04723	3	84879641	3	84879641	*	rs1146740	Y	84928792	rs1146740	T	C	0.2501	-0.0069	0.002	0.00043	691629	84928792	84879641	3	84879641	3	84879641	*	Y	-0.177966	-3.45
chr18:75799504:C:A	0.2756	A	C	0.7556	0.0134	0.0122	36659	63137	30	0.1601	18	75799504	18	75799504	*	rs11665442	M	73511459	rs11665442	A	C	0.7821	-0.0112	0.0021	1.8e-07	684368	73511459	75799504	18	75799504	18	75799504	*	M	1.09836	-5.33333
chr8:92304210:T:C	0.5515	T	C	0.7148	0.0067	0.0113	36659	63137	40.5	0.07875	8	92304210	8	92304210	*	rs2928913	Y	93316438	rs2928913	T	C	0.7196	0.0093	0.0019	1e-06	689021	93316438	92304210	8	92304210	8	92304210	*	Y	0.59292	4.89474
chr11:29282700:T:C	0.6983	T	C	0.7906	-0.0048	0.0124	36659	63137	0	0.8913	11	29282700	11	29282700	*	rs17513684	Y	29304247	rs17513684	T	C	0.805	0.0118	0.0021	1.8e-08	786911	29304247	29282700	11	29282700	11	29282700	*	Y	-0.387097	5.61905
chr13:26455647:G:T	0.2121	T	G	0.4021	0.013	0.0104	36659	63137	30.5	0.1563	13	26455647	13	26455647	*	rs11843561	K	27029784	rs11843561	T	G	0.4074	0.0066	0.0018	0.00023	686027	27029784	26455647	13	26455647	13	26455647	*	K	1.25	3.66667
chr12:60710407:C:T	0.8071	T	C	0.1666	0.0033	0.0135	36659	63137	0	0.6692	12	60710407	12	60710407	*	rs273836	Y	61104188	rs273836	T	C	0.1621	0.0103	0.0023	9.9e-06	691902	61104188	60710407	12	60710407	12	60710407	*	Y	0.244444	4.47826
chr6:153043965:A:C	0.3417	A	C	0.7127	0.0106	0.0111	36659	63137	0	0.8064	6	153043965	6	153043965	*	rs2295230	H	153365100	rs2295230	A	C	0.704	-0.0136	0.0019	9e-13	691472	153365100	153043965	6	153043965	6	153043965	*	H	0.954955	-7.15789
chr3:88175597:G:C	0.4524	C	G	0.8417	0.0107	0.0143	36659	63137	0	0.4415	3	88175597	3	88175597	*	rs4858936	S	88224747	rs4858936	C	G	0.8534	0.0182	0.0024	1.8e-14	692442	88224747	88175597	3	88175597	3	88175597	*	S	0.748252	7.58333
chr3:52744331:T:C	0.7297	T	C	0.5987	0.0035	0.0103	36659	63137	0	0.5191	3	52744331	3	52744331	*	rs2268026	Y	52778347	rs2268026	T	C	0.6007	-0.0097	0.0016	3.4e-09	795367	52778347	52744331	3	52744331	3	52744331	*	Y	0.339806	-6.0625
chr9:37064124:C:T	0.8755	T	C	0.4216	0.0016	0.0103	36659	63137	0	0.975	9	37064124	9	37064124	*	rs3013743	Y	37064121	rs3013743	T	C	0.4301	0.0101	0.0017	7.1e-09	689201	37064121	37064124	9	37064124	9	37064124	*	Y	0.15534	5.94118
chr1:195033707:A:T	0.6408	A	T	0.4239	0.0048	0.0102	36659	63137	34.7	0.1207	1	195033707	1	195033707	*	rs10801371	W	195002837	rs10801371	A	T	0.4234	0.0106	0.0017	7.8e-10	691757	195002837	195033707	1	195033707	1	195033707	*	W	0.470588	6.23529
chr13:81295817:G:A	0.8401	A	G	0.1592	-0.0028	0.0138	36659	63137	56.3	0.01112	13	81295817	13	81295817	*	rs1146954	R	81869952	rs1146954	A	G	0.1646	0.0091	0.0023	9.1e-05	690804	81869952	81295817	13	81295817	13	81295817	*	R	-0.202899	3.95652
chr14:66074584:C:G	0.4371	C	G	0.6391	0.0082	0.0105	36659	63137	0	0.5191	14	66074584	14	66074584	*	rs1036980	S	66541302	rs1036980	C	G	0.6232	-0.0068	0.0018	0.00014	678137	66541302	66074584	14	66074584	14	66074584	*	S	0.780952	-3.77778
chr8:140043571:T:C	0.07291	T	C	0.2458	-0.0213	0.0119	36659	63137	0	0.8425	8	140043571	8	140043571	*	rs7840467	Y	141053668	rs7840467	T	C	0.2613	-0.0074	0.002	0.00017	692206	141053668	140043571	8	140043571	8	140043571	*	Y	-1.78992	-3.7
chr9:10115338:A:C	0.4063	A	C	0.8775	-0.0128	0.0154	36659	63137	0	0.8898	9	10115338	9	10115338	*	rs725262	M	10115338	rs725262	A	C	0.882	-0.011	0.0026	3e-05	691903	10115338	10115338	9	10115338	9	10115338	*	M	-0.831169	-4.23077
chr5:61312335:T:A	0.7811	A	T	0.1415	-0.004	0.0145	36659	63137	28.5	0.1736	5	61312335	5	61312335	*	rs11960587	W	60608162	rs11960587	A	T	0.1332	-0.0104	0.0025	4.4e-05	677303	60608162	61312335	5	61312335	5	61312335	*	W	-0.275862	-4.16
chr18:38080549:A:T	0.7664	A	T	0.7971	-0.0037	0.0125	36659	63137	0	0.9421	18	38080549	18	38080549	*	rs8091939	W	35660513	rs8091939	A	T	0.7929	0.0087	0.0021	5e-05	690329	35660513	38080549	18	38080549	18	38080549	*	W	-0.296	4.14286
chr14:70717935:G:A	0.9976	A	G	0.8906	0	0.0168	36659	63137	0	0.6299	14	70717935	14	70717935	*	rs2158526	R	71184652	rs2158526	A	G	0.8933	-0.0102	0.0028	0.00026	682711	71184652	70717935	14	70717935	14	70717935	*	R	0	-3.64286
chr2:41744406:A:T	0.7254	A	T	0.2957	-0.0039	0.0112	36659	63137	0	0.6961	2	41744406	2	41744406	*	rs4952509	W	41971546	rs4952509	A	T	0.2826	-0.0075	0.0019	8.1e-05	690356	41971546	41744406	2	41744406	2	41744406	*	W	-0.348214	-3.94737
chr4:6493971:A:G	0.3971	A	G	0.5106	0.0086	0.0102	36659	63137	44.9	0.05263	4	6493971	4	6493971	*	rs11731255	R	6495698	rs11731255	A	G	0.5244	-0.0085	0.0017	7.5e-07	691045	6495698	6493971	4	6493971	4	6493971	*	R	0.843137	-5
chr13:58760331:T:C	0.3887	T	C	0.8998	-0.0146	0.017	36659	63137	29.3	0.1661	13	58760331	13	58760331	*	rs9317012	Y	59334465	rs9317012	T	C	0.90184	0.0109	0.003	0.00023	690255	59334465	58760331	13	58760331	13	58760331	*	Y	-0.858824	3.63333
chr1:216620916:T:C	0.6296	T	C	0.7285	0.0055	0.0113	36659	63137	12.4	0.3259	1	216620916	1	216620916	*	rs12122051	Y	216794258	rs12122051	T	C	0.7215	-0.0081	0.0019	2e-05	692577	216794258	216620916	1	216620916	1	216620916	*	Y	0.486726	-4.26316
chr1:83979069:T:C	0.5775	T	C	0.4796	0.0056	0.0101	36659	63137	0	0.8051	1	83979069	1	83979069	*	rs10493744	Y	84444752	rs10493744	T	C	0.4646	-0.0072	0.0017	3e-05	691264	84444752	83979069	1	83979069	1	83979069	*	Y	0.554455	-4.23529
chr8:43224707:C:T	0.07592	T	C	0.8873	-0.0306	0.0172	36659	63137	0	0.6109	8	43224707	8	43224707	*	rs4345606	Y	43079850	rs4345606	T	C	0.8979	0.0136	0.0029	1.9e-06	686409	43079850	43224707	8	43224707	8	43224707	*	Y	-1.77907	4.68966
chr6:26466954:T:C	0.4356	T	C	0.8089	0.01	0.0128	36659	63137	44.3	0.0559	6	26466954	6	26466954	*	rs3799380	Y	26467182	rs3799380	T	C	0.8175	-0.0085	0.002	3.4e-05	795595	26467182	26466954	6	26466954	6	26466954	*	Y	0.78125	-4.25
chr9:119910891:A:G	0.902	A	G	0.4038	0.0013	0.0107	36294	57031	0	0.704	9	119910891	9	119910891	*	rs17483782	R	122673169	rs17483782	A	G	0.3854	-0.0067	0.0018	0.00013	683469	122673169	119910891	9	119910891	9	119910891	*	R	0.121495	-3.72222
chr1:27390193:A:G	0.2104	A	G	0.1114	0.0216	0.0172	36659	63137	0	0.8564	1	27390193	1	27390193	*	rs2504784	R	27716697	rs2504784	A	G	0.08928	0.0114	0.0031	0.00021	691725	27716697	27390193	1	27390193	1	27390193	*	R	1.25581	3.67742
chr12:41458115:C:T	0.1504	T	C	0.4664	0.0145	0.0101	36659	63137	0	0.6734	12	41458115	12	41458115	*	rs2608692	Y	41851917	rs2608692	T	C	0.4778	0.0148	0.0017	1.1e-17	687311	41851917	41458115	12	41458115	12	41458115	*	Y	1.43564	8.70588
chr10:34121284:T:G	0.2752	T	G	0.7319	-0.0125	0.0114	36659	63137	0	0.4785	10	34121284	10	34121284	*	rs11009653	K	34410212	rs11009653	T	G	0.7431	0.0096	0.002	1.3e-06	682834	34410212	34121284	10	34121284	10	34121284	*	K	-1.09649	4.8
chr13:58542026:C:T	0.2636	T	C	0.2138	-0.0137	0.0123	36659	63137	0	0.9347	13	58542026	13	58542026	*	rs4444227	Y	59116160	rs4444227	T	C	0.2095	0.0096	0.0021	3.4e-06	690841	59116160	58542026	13	58542026	13	58542026	*	Y	-1.11382	4.57143
chr4:152054695:A:G	0.4404	A	G	0.3795	-0.008	0.0104	36659	63137	13.3	0.3175	4	152054695	4	152054695	*	rs7673034	R	152975847	rs7673034	A	G	0.3735	-0.0083	0.0017	6.2e-07	792985	152975847	152054695	4	152054695	4	152054695	*	R	-0.769231	-4.88235
chr8:8974152:C:T	0.6106	T	C	0.2422	-0.006	0.0119	36390	62462	0	0.9345	8	8974152	8	8974152	*	rs11778747	Y	8831662	rs11778747	T	C	0.2516	-0.0072	0.002	0.0003	677436	8831662	8974152	8	8974152	8	8974152	*	Y	-0.504202	-3.6
chr8:33570759:G:A	0.4155	A	G	0.5258	-0.0083	0.0102	36659	63137	0	0.5984	8	33570759	8	33570759	*	rs7841080	R	33428277	rs7841080	A	G	0.5332	0.0097	0.0017	1.7e-08	688445	33428277	33570759	8	33570759	8	33570759	*	R	-0.813725	5.70588
chr5:63274810:G:A	0.2522	A	G	0.6377	0.0121	0.0106	36659	63137	0	0.7329	5	63274810	5	63274810	*	rs369747	R	62570637	rs369747	A	G	0.6309	-0.0073	0.0018	4.6e-05	680412	62570637	63274810	5	63274810	5	63274810	*	R	1.14151	-4.05556
chr1:65364925:T:C	0.818	T	C	0.4169	0.0024	0.0105	36659	63137	0	0.8115	1	65364925	1	65364925	*	rs1570868	Y	65830608	rs1570868	T	C	0.4169	-0.0062	0.0017	0.00033	692580	65830608	65364925	1	65364925	1	65364925	*	Y	0.228571	-3.64706
chr11:8483307:A:C	0.9947	A	C	0.4967	-0.0001	0.0101	36659	63137	49.1	0.03289	11	8483307	11	8483307	*	rs2028882	M	8504854	rs2028882	A	C	0.5136	0.0146	0.0016	2e-19	794276	8504854	8483307	11	8483307	11	8483307	*	M	-0.00990099	9.125
chr1:6523641:T:C	0.9302	T	C	0.1264	0.0014	0.0158	36659	63137	0	0.8389	1	6523641	1	6523641	*	rs10158949	Y	6583701	rs10158949	T	C	0.1104	0.0098	0.0028	0.00049	685084	6583701	6523641	1	6523641	1	6523641	*	Y	0.0886076	3.5
chr9:83330726:A:T	0.0256	A	T	0.5286	0.0228	0.0102	36659	63137	30.2	0.1585	9	83330726	9	83330726	*	rs10780593	W	85945641	rs10780593	A	T	0.5204	0.0062	0.0017	0.00034	691303	85945641	83330726	9	83330726	9	83330726	*	W	2.23529	3.64706
chr4:30790268:G:A	0.108	A	G	0.4653	-0.0162	0.0101	36659	63137	5.8	0.3878	4	30790268	4	30790268	*	rs10006361	R	30791890	rs10006361	A	G	0.4732	0.0103	0.0017	2.4e-09	691722	30791890	30790268	4	30790268	4	30790268	*	R	-1.60396	6.05882
chr2:171723444:A:G	0.3208	A	G	0.7171	0.0112	0.0113	36659	63137	47	0.04176	2	171723444	2	171723444	*	rs973889	R	172579954	rs973889	A	G	0.7198	0.0135	0.0019	2.1e-12	692080	172579954	171723444	2	171723444	2	171723444	*	R	0.99115	7.10526
chr17:3311675:A:G	0.3872	A	G	0.8992	-0.0145	0.0168	36659	63137	0	0.5951	17	3311675	17	3311675	*	rs769430	R	3214969	rs769430	A	G	0.90891	0.0106	0.003	0.00041	692420	3214969	3311675	17	3311675	17	3311675	*	R	-0.863095	3.53333
chr8:86342081:A:G	0.4966	A	G	0.4223	-0.007	0.0102	36659	63137	0	0.9582	8	86342081	8	86342081	*	rs7015490	R	87354310	rs7015490	A	G	0.4199	-0.01	0.0017	8.4e-09	692124	87354310	86342081	8	86342081	8	86342081	*	R	-0.686275	-5.88235
chr12:27130519:A:G	0.5576	A	G	0.4232	0.006	0.0102	36659	63137	23.2	0.2223	12	27130519	12	27130519	*	rs841645	R	27283452	rs841645	A	G	0.4015	-0.0066	0.0017	0.00016	692193	27283452	27130519	12	27130519	12	27130519	*	R	0.588235	-3.88235
chr15:77763137:G:A	0.6979	A	G	0.1738	-0.0052	0.0133	36659	63137	33	0.1352	15	77763137	15	77763137	*	rs11635700	R	78055479	rs11635700	A	G	0.1749	0.0103	0.0023	6.3e-06	684750	78055479	77763137	15	77763137	15	77763137	*	R	-0.390977	4.47826
chr13:27335342:C:T	0.1824	T	C	0.4712	-0.0136	0.0102	36659	63137	21.6	0.2375	13	27335342	13	27335342	*	rs9553998	Y	27909479	rs9553998	T	C	0.4738	0.007	0.0018	8.6e-05	634028	27909479	27335342	13	27335342	13	27335342	*	Y	-1.33333	3.88889
chr6:93170864:T:A	0.1431	A	T	0.6645	0.0158	0.0108	36659	63137	0	0.7025	6	93170864	6	93170864	*	rs9363040	H	93880582	rs9363040	A	T	0.6775	-0.0066	0.0019	0.00043	692139	93880582	93170864	6	93170864	6	93170864	*	H	1.46296	-3.47368
chr1:49326615:G:C	0.1885	C	G	0.6196	-0.0137	0.0104	36659	63137	17.5	0.2766	1	49326615	1	49326615	*	rs7522609	B	49792287	rs7522609	C	G	0.6248	-0.0149	0.0018	4.1e-17	690515	49792287	49326615	1	49326615	1	49326615	*	B	-1.31731	-8.27778
chr7:77908647:G:A	0.6377	A	G	0.7307	0.0053	0.0114	36659	63137	0	0.785	7	77908647	7	77908647	*	rs848494	R	77537964	rs848494	A	G	0.7259	-0.0071	0.0018	9.3e-05	794717	77537964	77908647	7	77908647	7	77908647	*	R	0.464912	-3.94444
chr2:2200003:G:C	0.4699	C	G	0.1451	0.0104	0.0143	36659	63137	47.8	0.03833	2	2200003	2	2200003	*	rs1990856	S	2203775	rs1990856	C	G	0.1551	-0.0123	0.0023	1.6e-07	691221	2203775	2200003	2	2200003	2	2200003	*	S	0.727273	-5.34783
chr17:7476331:G:A	0.5322	A	G	0.2101	0.0077	0.0123	36390	62462	0	0.4995	17	7476331	17	7476331	*	rs4796421	R	7379650	rs4796421	A	G	0.2083	-0.0086	0.0021	4.6e-05	687667	7379650	7476331	17	7476331	17	7476331	*	R	0.626016	-4.09524
chr7:37523285:A:G	0.003356	A	G	0.4063	-0.0302	0.0103	36659	63137	0	0.7462	7	37523285	7	37523285	*	rs724489	R	37562888	rs724489	A	G	0.4079	-0.0086	0.0018	1.1e-06	687994	37562888	37523285	7	37523285	7	37523285	*	R	-2.93204	-4.77778
chr13:77994311:A:T	0.7436	A	T	0.9239	-0.0062	0.019	36659	63137	39.8	0.08323	13	77994311	13	77994311	*	rs9530709	W	78568446	rs9530709	A	T	0.9209	0.0112	0.0032	0.00037	690851	78568446	77994311	13	77994311	13	77994311	*	W	-0.326316	3.5
chr11:2262378:A:C	0.4768	A	C	0.8362	0.0098	0.0138	36659	63137	0	0.465	11	2262378	11	2262378	*	rs7397025	H	2283608	rs7397025	A	C	0.8212	-0.0102	0.0023	8.1e-06	687824	2283608	2262378	11	2262378	11	2262378	*	H	0.710145	-4.43478
chr3:35084547:C:G	0.9076	C	G	0.6507	-0.0012	0.0106	36659	63137	0	0.9936	3	35084547	3	35084547	*	rs6791371	S	35126039	rs6791371	C	G	0.6681	-0.0084	0.0018	4.9e-06	684217	35126039	35084547	3	35084547	3	35084547	*	S	-0.113208	-4.66667
chr6:33568893:G:T	0.3743	T	G	0.391	-0.0091	0.0103	36659	63137	0	0.7815	6	33568893	6	33568893	*	rs210132	K	33536670	rs210132	T	G	0.3679	-0.0121	0.0018	1.1e-11	685302	33536670	33568893	6	33568893	6	33568893	*	K	-0.883495	-6.72222
chr3:82713116:A:G	0.3174	A	G	0.9009	-0.0169	0.0169	36659	63137	0	0.6368	3	82713116	3	82713116	*	rs7434172	R	82762267	rs7434172	A	G	0.8982	-0.0103	0.0027	0.00016	785902	82762267	82713116	3	82713116	3	82713116	*	R	-1	-3.81481
chr5:166782320:C:G	0.1424	C	G	0.8469	-0.0211	0.0144	36659	63137	0	0.8435	5	166782320	5	166782320	*	rs12657510	S	166209325	rs12657510	C	G	0.8566	0.0102	0.0025	3.2e-05	679407	166209325	166782320	5	166782320	5	166782320	*	S	-1.46528	4.08
chr9:11604961:C:G	0.9558	C	G	0.8351	-0.0008	0.0135	36659	63137	50.5	0.02722	9	11604961	9	11604961	*	rs16927794	S	11604961	rs16927794	C	G	0.8362	0.0081	0.0023	0.00049	687991	11604961	11604961	9	11604961	9	11604961	*	S	-0.0592593	3.52174
chr6:139970700:A:G	0.01538	A	G	0.7993	0.0305	0.0126	36659	63137	0	0.6859	6	139970700	6	139970700	*	rs724061	D	140291837	rs724061	A	G	0.7916	0.0089	0.0021	2.9e-05	688488	140291837	139970700	6	139970700	6	139970700	*	D	2.42063	4.2381
chr1:221888631:T:C	0.8788	T	C	0.6793	-0.0017	0.0109	36659	63137	13.4	0.3161	1	221888631	1	221888631	*	rs11577023	Y	222061973	rs11577023	T	C	0.6801	0.008	0.0019	1.8e-05	683643	222061973	221888631	1	221888631	1	221888631	*	Y	-0.155963	4.21053
chr8:37059751:A:C	0.6222	A	C	0.1923	-0.0065	0.0131	36659	63137	48.1	0.03714	8	37059751	8	37059751	*	rs1034308	M	36917269	rs1034308	A	C	0.1706	0.0085	0.0023	0.00025	690342	36917269	37059751	8	37059751	8	37059751	*	M	-0.496183	3.69565
chr2:198065172:G:C	0.8327	C	G	0.3934	0.0022	0.0105	36659	63137	0	0.6596	2	198065172	2	198065172	*	rs7573001	B	198929896	rs7573001	C	G	0.3917	0.0088	0.0018	9.1e-07	682625	198929896	198065172	2	198065172	2	198065172	*	B	0.209524	4.88889
chr2:142082661:A:G	0.3047	A	G	0.7398	-0.0118	0.0115	36659	63137	48.2	0.03639	2	142082661	2	142082661	*	rs956800	R	142840230	rs956800	A	G	0.7305	-0.0101	0.0018	3.7e-08	791856	142840230	142082661	2	142082661	2	142082661	*	R	-1.02609	-5.61111
chr10:10227250:A:T	0.3922	A	T	0.1083	-0.0156	0.0182	36294	57031	1.1	0.4279	10	10227250	10	10227250	*	rs7896668	W	10269213	rs7896668	A	T	0.08062	0.0151	0.0032	2.4e-06	680447	10269213	10227250	10	10227250	10	10227250	*	W	-0.857143	4.71875
chr2:23348978:C:T	0.1063	T	C	0.7534	-0.0191	0.0118	36659	63137	0	0.8764	2	23348978	2	23348978	*	rs2577711	Y	23571849	rs2577711	T	C	0.7734	0.0079	0.0021	0.00013	686560	23571849	23348978	2	23348978	2	23348978	*	Y	-1.61864	3.7619
chr1:92602026:T:C	0.6143	T	C	0.1071	0.0082	0.0163	36659	63137	58.5	0.007287	1	92602026	1	92602026	*	rs2039452	Y	93067583	rs2039452	T	C	0.1027	0.0176	0.0028	5.2e-10	692545	93067583	92602026	1	92602026	1	92602026	*	Y	0.503067	6.28571
chr8:10978514:T:C	0.05175	T	C	0.4839	-0.0198	0.0102	36390	62462	0	0.7874	8	10978514	8	10978514	*	rs6601544	Y	10836024	rs6601544	T	C	0.4731	0.015	0.0017	7.8e-19	778522	10836024	10978514	8	10978514	8	10978514	*	Y	-1.94118	8.82353
chr6:26113112:T:C	0.003709	T	C	0.4723	-0.0293	0.0101	36659	63137	28.3	0.1753	6	26113112	6	26113112	*	rs198838	Y	26113340	rs198838	T	C	0.451	0.0089	0.0016	4.5e-08	795066	26113340	26113112	6	26113112	6	26113112	*	Y	-2.90099	5.5625
chr15:31387813:G:A	0.2917	A	G	0.2862	0.0119	0.0113	36390	62462	0	0.4653	15	31387813	15	31387813	*	rs8042404	R	31680016	rs8042404	A	G	0.2786	0.0091	0.0019	2.9e-06	689929	31680016	31387813	15	31387813	15	31387813	*	R	1.0531	4.78947
chr12:41452618:G:C	0.1518	C	G	0.4664	0.0145	0.0101	36659	63137	0	0.7018	12	41452618	12	41452618	*	rs1458159	S	41846420	rs1458159	C	G	0.4779	0.0147	0.0017	1.8e-17	686992	41846420	41452618	12	41452618	12	41452618	*	S	1.43564	8.64706
chr3:132023835:A:G	0.7	A	G	0.7714	-0.0046	0.012	36659	63137	0	0.6266	3	132023835	3	132023835	*	rs16838330	V	131742679	rs16838330	A	G	0.7857	0.0102	0.0021	7.6e-07	687071	131742679	132023835	3	132023835	3	132023835	*	V	-0.383333	4.85714
chr14:88062865:G:T	0.1575	T	G	0.7329	0.0161	0.0114	36659	63137	0	0.7989	14	88062865	14	88062865	*	rs4611390	K	88529209	rs4611390	T	G	0.7351	-0.0102	0.0019	1.5e-07	692314	88529209	88062865	14	88062865	14	88062865	*	K	1.41228	-5.36842
chr18:43228028:A:G	0.382	A	G	0.8037	-0.0113	0.0129	36659	63137	8.9	0.3597	18	43228028	18	43228028	*	rs17664161	R	40807993	rs17664161	A	G	0.7944	0.0098	0.0021	5.6e-06	692572	40807993	43228028	18	43228028	18	43228028	*	R	-0.875969	4.66667
chr6:97954335:G:T	0.8088	T	G	0.5646	0.0025	0.0102	36659	63137	0	0.6794	6	97954335	6	97954335	*	rs6569192	K	98402211	rs6569192	T	G	0.5551	0.0134	0.0017	1.1e-14	689674	98402211	97954335	6	97954335	6	97954335	*	K	0.245098	7.88235
chr3:137227085:C:A	0.01447	A	C	0.7978	0.0311	0.0127	36659	63137	34.3	0.1243	3	137227085	3	137227085	*	rs16844621	M	136945927	rs16844621	A	C	0.8067	-0.0079	0.0022	0.00031	686548	136945927	137227085	3	137227085	3	137227085	*	M	2.44882	-3.59091
chr22:37867191:C:T	0.7083	T	C	0.5677	0.0039	0.0103	36659	63137	24.2	0.2132	22	37867191	22	37867191	*	rs5756845	Y	38263198	rs5756845	T	C	0.5907	-0.008	0.0017	4.2e-06	692103	38263198	37867191	22	37867191	22	37867191	*	Y	0.378641	-4.70588
chr11:14936117:G:A	0.5903	A	G	0.4515	0.0055	0.0102	36659	63137	43.7	0.05919	11	14936117	11	14936117	*	rs951768	R	14957663	rs951768	A	G	0.448	-0.0078	0.0017	6.4e-06	692448	14957663	14936117	11	14936117	11	14936117	*	R	0.539216	-4.58824
chr6:26917840:A:G	0.6284	A	G	0.3678	0.0051	0.0105	36659	63137	0	0.7442	6	26917840	6	26917840	*	rs9393768	R	26885619	rs9393768	A	G	0.3617	0.0075	0.0018	3.7e-05	688725	26885619	26917840	6	26917840	6	26917840	*	R	0.485714	4.16667
chr3:108738710:G:C	0.6419	C	G	0.5806	0.0048	0.0102	36659	63137	9.6	0.353	3	108738710	3	108738710	*	rs7640311	S	108457557	rs7640311	C	G	0.5983	-0.0095	0.0018	6.7e-08	687631	108457557	108738710	3	108738710	3	108738710	*	S	0.470588	-5.27778
chr1:49350888:T:C	0.1571	T	C	0.4137	0.0145	0.0103	36659	63137	0	0.6067	1	49350888	1	49350888	*	rs12725943	Y	49816560	rs12725943	T	C	0.4127	0.0132	0.0017	3.9e-14	690216	49816560	49350888	1	49350888	1	49350888	*	Y	1.40777	7.76471
chr14:39591484:G:C	0.09473	C	G	0.4122	-0.0171	0.0102	36659	63137	0	0.5016	14	39591484	14	39591484	*	rs175686	S	40060688	rs175686	C	G	0.4194	0.0069	0.0017	7.2e-05	690405	40060688	39591484	14	39591484	14	39591484	*	S	-1.67647	4.05882
chr10:74153275:G:A	0.9477	A	G	0.1329	-0.001	0.0148	36659	63137	19.4	0.2584	10	74153275	10	74153275	*	rs4746177	D	75913033	rs4746177	A	G	0.131	0.0157	0.0026	1.2e-09	674274	75913033	74153275	10	74153275	10	74153275	*	D	-0.0675676	6.03846
chr2:207176675:A:G	0.8003	A	G	0.3629	0.0027	0.0106	36659	63137	30.4	0.157	2	207176675	2	207176675	*	rs12694079	R	208041399	rs12694079	A	G	0.3466	-0.0064	0.0018	0.00047	676767	208041399	207176675	2	207176675	2	207176675	*	R	0.254717	-3.55556
chr6:26479663:G:T	0.551	T	G	0.7758	0.0072	0.012	36659	63137	0	0.461	6	26479663	6	26479663	*	rs9357008	K	26479891	rs9357008	T	G	0.7803	0.0077	0.002	0.0001	795616	26479891	26479663	6	26479663	6	26479663	*	K	0.6	3.85
chr11:111124957:G:A	0.4312	A	G	0.1492	0.0111	0.0141	36659	63137	0	0.7075	11	111124957	11	111124957	*	rs321356	R	110995681	rs321356	A	G	0.1607	0.0088	0.0024	0.00019	692409	110995681	111124957	11	111124957	11	111124957	*	R	0.787234	3.66667
chr7:72047313:G:A	0.5645	A	G	0.1995	-0.0073	0.0127	36659	63137	12.2	0.3276	7	72047313	7	72047313	*	rs4997672	R	71512298	rs4997672	A	G	0.1929	-0.0117	0.0022	9.8e-08	686720	71512298	72047313	7	72047313	7	72047313	*	R	-0.574803	-5.31818
chr10:50507027:A:C	0.3141	A	C	0.4305	-0.0103	0.0102	36659	63137	0	0.5625	10	50507027	10	50507027	*	rs10826126	M	52266787	rs10826126	A	C	0.4338	0.0072	0.0017	3.9e-05	686340	52266787	50507027	10	50507027	10	50507027	*	M	-1.0098	4.23529
chr7:23901393:G:A	0.07664	A	G	0.2419	-0.0209	0.0118	36659	63137	0	0.6878	7	23901393	7	23901393	*	rs17282885	R	23941012	rs17282885	A	G	0.2355	-0.0076	0.0021	0.00029	686067	23941012	23901393	7	23901393	7	23901393	*	R	-1.77119	-3.61905
chr9:93376275:A:G	0.3461	A	G	0.3465	-0.01	0.0106	36659	63137	0	0.8135	9	93376275	9	93376275	*	rs1931371	R	96138557	rs1931371	A	G	0.3324	0.0076	0.0018	4.2e-05	691792	96138557	93376275	9	93376275	9	93376275	*	R	-0.943396	4.22222
chr5:75667775:T:C	0.4253	T	C	0.9271	-0.0154	0.0193	36659	63137	0	0.5085	5	75667775	5	75667775	*	rs11750595	Y	74963600	rs11750595	T	C	0.93007	0.0125	0.0033	0.00013	795070	74963600	75667775	5	75667775	5	75667775	*	Y	-0.797927	3.78788
chr2:118723605:C:T	0.8606	T	C	0.2005	-0.0022	0.0127	36659	63137	0	0.4879	2	118723605	2	118723605	*	rs11678748	Y	119481181	rs11678748	T	C	0.2057	0.0084	0.0021	7.2e-05	689436	119481181	118723605	2	118723605	2	118723605	*	Y	-0.173228	4
chr3:11599007:A:G	0.01955	A	G	0.8557	0.0336	0.0144	36659	63137	0	0.8311	3	11599007	3	11599007	*	rs17776719	R	11640481	rs17776719	A	G	0.854	-0.0167	0.0025	1.7e-11	688708	11640481	11599007	3	11599007	3	11599007	*	R	2.33333	-6.68
chr2:60259999:T:C	0.7609	T	C	0.3838	0.0032	0.0104	36659	63137	0	0.7255	2	60259999	2	60259999	*	rs359261	Y	60487134	rs359261	T	C	0.3679	-0.0073	0.0018	4.2e-05	691862	60487134	60259999	2	60259999	2	60259999	*	Y	0.307692	-4.05556
chr2:99423437:G:A	0.3616	A	G	0.1449	0.0131	0.0143	36659	63137	0	0.9929	2	99423437	2	99423437	*	rs9941566	R	100039899	rs9941566	A	G	0.1399	0.0088	0.0025	0.00035	691993	100039899	99423437	2	99423437	2	99423437	*	R	0.916084	3.52
chr8:8637994:G:C	0.457	C	G	0.241	0.0089	0.0119	36390	62462	0	0.4608	8	8637994	8	8637994	*	rs7814367	S	8495504	rs7814367	C	G	0.2438	-0.0138	0.002	1.2e-11	681360	8495504	8637994	8	8637994	8	8637994	*	S	0.747899	-6.9
chr4:20228250:G:T	0.3655	T	G	0.1243	0.0138	0.0153	36659	63137	27.3	0.1848	4	20228250	4	20228250	*	rs713348	K	20229873	rs713348	T	G	0.1231	0.0164	0.0026	2.4e-10	691252	20229873	20228250	4	20228250	4	20228250	*	K	0.901961	6.30769
chr14:72347819:C:T	0.1503	T	C	0.2753	-0.0163	0.0113	36659	63137	0	0.654	14	72347819	14	72347819	*	rs1356842	Y	72814527	rs1356842	T	C	0.2702	0.0074	0.0019	0.00012	691469	72814527	72347819	14	72347819	14	72347819	*	Y	-1.44248	3.89474
chr9:28947205:C:A	0.1132	A	C	0.1563	-0.022	0.0139	36659	63137	0	0.5909	9	28947205	9	28947205	*	rs1977434	M	28947203	rs1977434	A	C	0.1572	-0.0141	0.0024	3.2e-09	692232	28947203	28947205	9	28947205	9	28947205	*	M	-1.58273	-5.875
chr8:76346778:G:T	0.6426	T	G	0.062	0.0096	0.0207	36659	63137	0	0.6175	8	76346778	8	76346778	*	rs13272268	D	77259013	rs13272268	T	G	0.06063	-0.0126	0.0035	0.00026	691999	77259013	76346778	8	76346778	8	76346778	*	D	0.463768	-3.6
chr1:107081941:G:A	0.532	A	G	0.6671	-0.0069	0.011	36659	63137	37.1	0.1024	1	107081941	1	107081941	*	rs1335055	R	107624563	rs1335055	A	G	0.6559	-0.0119	0.0018	1.1e-10	679972	107624563	107081941	1	107081941	1	107081941	*	R	-0.627273	-6.61111
chr2:153944120:A:G	0.2052	A	G	0.8879	0.0203	0.016	36659	63137	57.1	0.009621	2	153944120	2	153944120	*	rs16835446	R	154800633	rs16835446	A	G	0.8879	-0.0136	0.0029	1.9e-06	686925	154800633	153944120	2	153944120	2	153944120	*	R	1.26875	-4.68966
chr13:35909344:C:T	0.1333	T	C	0.2452	0.0177	0.0118	36659	63137	25.8	0.1981	13	35909344	13	35909344	*	rs1539544	Y	36483481	rs1539544	T	C	0.2547	0.0094	0.002	1.8e-06	678367	36483481	35909344	13	35909344	13	35909344	*	Y	1.5	4.7
chr3:86409399:A:G	0.8199	A	G	0.8938	-0.0037	0.0164	36659	63137	24.4	0.2115	3	86409399	3	86409399	*	rs17027586	R	86458549	rs17027586	A	G	0.8903	-0.0104	0.0028	0.00018	691352	86458549	86409399	3	86409399	3	86409399	*	R	-0.22561	-3.71429
chr16:7055282:A:G	0.5869	A	G	0.4544	-0.0056	0.0103	36659	63137	0	0.6156	16	7055282	16	7055282	*	rs9921881	R	7105283	rs9921881	A	G	0.4208	0.008	0.0017	4.9e-06	690068	7105283	7055282	16	7055282	16	7055282	*	R	-0.543689	4.70588
chr12:41511617:G:T	0.4362	T	G	0.2007	0.0098	0.0125	36659	63137	51.6	0.02345	12	41511617	12	41511617	*	rs10880087	K	41905419	rs10880087	T	G	0.2144	0.0096	0.0021	5.8e-06	685497	41905419	41511617	12	41511617	12	41511617	*	K	0.784	4.57143
chr6:163683796:A:G	0.5655	A	G	0.6744	-0.0062	0.0108	36659	63137	37.5	0.09956	6	163683796	6	163683796	*	rs9458886	R	164104828	rs9458886	A	G	0.672	0.0071	0.0018	0.00011	688760	164104828	163683796	6	163683796	6	163683796	*	R	-0.574074	3.94444
chr4:161184405:A:G	0.9506	A	G	0.6032	0.0006	0.0103	36659	63137	0	0.9181	4	161184405	4	161184405	*	rs6536577	R	162105557	rs6536577	A	G	0.6095	-0.0113	0.0018	2.1e-10	691524	162105557	161184405	4	161184405	4	161184405	*	R	0.0582524	-6.27778
chr9:101673152:T:G	0.235	T	G	0.5817	0.0121	0.0102	36659	63137	0	0.9547	9	101673152	9	101673152	*	rs2209064	K	104435434	rs2209064	T	G	0.5804	0.0085	0.0017	1.1e-06	692412	104435434	101673152	9	101673152	9	101673152	*	K	1.18627	5
chr1:77437296:G:A	0.1198	A	G	0.1765	0.0205	0.0132	36659	63137	0	0.7813	1	77437296	1	77437296	*	rs10873941	R	77902981	rs10873941	A	G	0.1575	-0.0093	0.0024	0.00015	675025	77902981	77437296	1	77437296	1	77437296	*	R	1.55303	-3.875
chr8:88005340:A:G	0.7793	A	G	0.2958	-0.0031	0.0111	36659	63137	40.3	0.08019	8	88005340	8	88005340	*	rs2664364	R	89017568	rs2664364	A	G	0.2987	-0.0092	0.0019	1.2e-06	685414	89017568	88005340	8	88005340	8	88005340	*	R	-0.279279	-4.84211
chr3:108459179:A:G	0.4704	A	G	0.6937	0.0079	0.0109	36659	63137	0	0.4432	3	108459179	3	108459179	*	rs13091558	R	108178026	rs13091558	A	G	0.6947	-0.0105	0.0019	2.1e-08	691535	108178026	108459179	3	108459179	3	108459179	*	R	0.724771	-5.52632
chr1:95988768:C:T	0.1177	T	C	0.205	0.0194	0.0124	36659	63137	0	0.4757	1	95988768	1	95988768	*	rs12042005	Y	96454324	rs12042005	T	C	0.2098	0.008	0.0021	0.00015	689485	96454324	95988768	1	95988768	1	95988768	*	Y	1.56452	3.80952
chr2:219513611:G:C	0.4406	C	G	0.6893	-0.0086	0.0112	36659	63137	23.2	0.2224	2	219513611	2	219513611	*	rs907676	V	220378333	rs907676	C	G	0.7138	0.0092	0.0019	2.1e-06	686416	220378333	219513611	2	219513611	2	219513611	*	V	-0.767857	4.84211
chr11:38569976:C:G	0.8457	C	G	0.6585	-0.0021	0.0107	36659	63137	0	0.5123	11	38569976	11	38569976	*	rs1481290	S	38591526	rs1481290	C	G	0.658	-0.0074	0.0018	4.4e-05	690659	38591526	38569976	11	38569976	11	38569976	*	S	-0.196262	-4.11111
chr2:57030508:G:A	0.3806	A	G	0.4042	-0.009	0.0103	36659	63137	28.9	0.1702	2	57030508	2	57030508	*	rs2865297	R	57257643	rs2865297	A	G	0.3934	-0.0064	0.0018	0.00027	691114	57257643	57030508	2	57030508	2	57030508	*	R	-0.873786	-3.55556
chr1:2593527:C:T	0.9808	T	C	0.3188	-0.0003	0.0108	36390	62462	0	0.6965	1	2593527	1	2593527	*	rs3748819	Y	2524966	rs3748819	T	C	0.324	0.0068	0.0018	0.0002	691380	2524966	2593527	1	2593527	1	2593527	*	Y	-0.0277778	3.77778
chr3:49416844:G:A	0.8424	A	G	0.3169	-0.0021	0.0108	36659	63137	0	0.5722	3	49416844	3	49416844	*	rs10640	N	49454277	rs10640	A	G	0.2979	-0.0145	0.0019	1.1e-14	668122	49454277	49416844	3	49416844	3	49416844	*	N	-0.194444	-7.63158
chr7:104992533:A:G	0.1714	A	G	0.5027	-0.0138	0.0101	36659	63137	0	0.7355	7	104992533	7	104992533	*	rs6976394	R	104632980	rs6976394	A	G	0.525	-0.0061	0.0017	0.00038	687412	104632980	104992533	7	104992533	7	104992533	*	R	-1.36634	-3.58824
chr2:80171953:T:A	0.3801	A	T	0.6156	-0.0092	0.0105	36659	63137	29.7	0.1632	2	80171953	2	80171953	*	rs10198712	W	80399079	rs10198712	A	T	0.6267	-0.0082	0.0018	4e-06	681192	80399079	80171953	2	80171953	2	80171953	*	W	-0.87619	-4.55556
chr11:65548911:T:C	0.6755	T	C	0.6877	-0.0046	0.0109	36659	63137	31.6	0.1465	11	65548911	11	65548911	*	rs11601767	Y	65316382	rs11601767	T	C	0.6805	-0.0072	0.0019	9.2e-05	690115	65316382	65548911	11	65548911	11	65548911	*	Y	-0.422018	-3.78947
chr6:54160357:T:C	0.03384	T	C	0.9398	0.0453	0.0213	36659	63137	4.2	0.4031	6	54160357	6	54160357	*	rs10484648	Y	54025155	rs10484648	T	C	0.94469	-0.0196	0.0038	2.8e-07	690384	54025155	54160357	6	54160357	6	54160357	*	Y	2.12676	-5.15789
chr14:46344692:C:G	0.7388	C	G	0.4284	0.0034	0.0102	36659	63137	0	0.9199	14	46344692	14	46344692	*	rs4424814	S	46813895	rs4424814	C	G	0.4232	-0.0108	0.0017	6e-10	689444	46813895	46344692	14	46344692	14	46344692	*	S	0.333333	-6.35294
chr7:137366429:C:T	0.2722	T	C	0.6473	-0.0116	0.0106	36659	63137	46.4	0.04465	7	137366429	7	137366429	*	rs320704	Y	137051175	rs320704	T	C	0.6387	-0.0069	0.0018	0.00012	691526	137051175	137366429	7	137366429	7	137366429	*	Y	-1.09434	-3.83333
chr14:55296894:A:C	0.8806	A	C	0.5837	-0.0015	0.0102	36659	63137	0	0.5952	14	55296894	14	55296894	*	rs7158768	M	55763612	rs7158768	A	C	0.5678	0.0064	0.0017	0.00023	692463	55763612	55296894	14	55296894	14	55296894	*	M	-0.147059	3.76471
chr4:35564479:A:T	0.5987	A	T	0.8339	-0.0071	0.0136	36659	63137	2.9	0.415	4	35564479	4	35564479	*	rs17487923	W	35566101	rs17487923	A	T	0.8293	0.0089	0.0022	7.8e-05	692506	35566101	35564479	4	35564479	4	35564479	*	W	-0.522059	4.04545
chr1:111799887:C:T	0.2083	T	C	0.184	0.0164	0.013	36659	63137	29.2	0.1671	1	111799887	1	111799887	*	rs4839168	Y	112342509	rs4839168	T	C	0.188	0.0092	0.0022	2.3e-05	690587	112342509	111799887	1	111799887	1	111799887	*	Y	1.26154	4.18182
chr15:97801846:C:T	0.9517	T	C	0.3228	-0.0007	0.011	36294	57031	0	0.5386	15	97801846	15	97801846	*	rs12148670	Y	98345076	rs12148670	T	C	0.3245	-0.0079	0.0019	2.4e-05	690590	98345076	97801846	15	97801846	15	97801846	*	Y	-0.0636364	-4.15789
chr22:17720084:A:G	0.2741	A	G	0.6845	-0.0119	0.0109	36659	63137	0	0.4408	22	17720084	22	17720084	*	rs2535679	R	18202850	rs2535679	A	G	0.6555	-0.0087	0.002	1.1e-05	528935	18202850	17720084	22	17720084	22	17720084	*	R	-1.09174	-4.35
chr22:38890394:T:C	0.8589	T	C	0.7984	-0.0023	0.0127	36659	63137	7.9	0.369	22	38890394	22	38890394	*	rs132503	Y	39286399	rs132503	T	C	0.8078	-0.0088	0.0022	7.9e-05	687599	39286399	38890394	22	38890394	22	38890394	*	Y	-0.181102	-4
chr8:14420868:A:G	0.6408	A	G	0.3351	-0.005	0.0107	36659	63137	43.1	0.0627	8	14420868	8	14420868	*	rs10096208	R	14278377	rs10096208	A	G	0.3512	0.0107	0.0018	4.8e-09	689014	14278377	14420868	8	14420868	8	14420868	*	R	-0.46729	5.94444
chr9:125801287:C:T	0.1533	T	C	0.0323	0.0407	0.0285	36659	63137	16.4	0.2874	9	125801287	9	125801287	*	rs7872354	Y	128563566	rs7872354	T	C	0.03321	-0.0208	0.0053	0.0001	655285	128563566	125801287	9	125801287	9	125801287	*	Y	1.42807	-3.92453
chr1:78593223:A:G	0.5925	A	G	0.9333	-0.011	0.0205	36659	63137	0	0.8909	1	78593223	1	78593223	*	rs10449706	R	79058908	rs10449706	A	G	0.92739	-0.012	0.0033	0.00026	692389	79058908	78593223	1	78593223	1	78593223	*	R	-0.536585	-3.63636
chr20:54862483:G:A	0.7377	A	G	0.6694	-0.0036	0.0108	36659	63137	18	0.2725	20	54862483	20	54862483	*	rs733093	V	53479022	rs733093	A	G	0.6757	-0.0104	0.0019	2.7e-08	684554	53479022	54862483	20	54862483	20	54862483	*	V	-0.333333	-5.47368
chr6:117199632:C:T	0.1523	T	C	0.5919	0.0148	0.0103	36659	63137	27	0.1874	6	117199632	6	117199632	*	rs6903202	Y	117520795	rs6903202	T	C	0.5843	-0.0061	0.0017	0.00043	692108	117520795	117199632	6	117199632	6	117199632	*	Y	1.43689	-3.58824
chr20:24576891:T:C	0.6226	T	C	0.3201	-0.0054	0.0109	36659	63137	0	0.9053	20	24576891	20	24576891	*	rs727409	Y	24557527	rs727409	T	C	0.3236	0.007	0.0019	0.00017	686899	24557527	24576891	20	24576891	20	24576891	*	Y	-0.495413	3.68421
chr8:104099785:A:G	0.03143	A	G	0.8004	0.027	0.0126	36659	63137	0	0.8238	8	104099785	8	104099785	*	rs10089935	R	105112013	rs10089935	A	G	0.8061	0.0092	0.0021	1.8e-05	692294	105112013	104099785	8	104099785	8	104099785	*	R	2.14286	4.38095
chr20:37370851:A:T	0.9199	A	T	0.8454	-0.0014	0.0142	36659	63137	0	0.4704	20	37370851	20	37370851	*	rs8126089	W	35999254	rs8126089	A	T	0.8479	-0.01	0.0024	4.2e-05	681677	35999254	37370851	20	37370851	20	37370851	*	W	-0.0985915	-4.16667
chr16:71310026:C:T	0.09791	T	C	0.9526	0.0443	0.0267	36390	62462	41.2	0.08296	16	71310026	16	71310026	*	rs8057396	Y	71343929	rs8057396	T	C	0.9613	0.0198	0.0045	9.6e-06	669424	71343929	71310026	16	71310026	16	71310026	*	Y	1.65918	4.4
chr5:171185542:G:A	0.6707	A	G	0.6647	-0.0046	0.0108	36659	63137	25.2	0.2034	5	171185542	5	171185542	*	rs2339234	R	170612546	rs2339234	A	G	0.6835	0.0167	0.0019	4e-19	685046	170612546	171185542	5	171185542	5	171185542	*	R	-0.425926	8.78947
chr6:32106741:C:G	0.4383	C	G	0.9488	0.0189	0.0244	36390	62462	0	0.9239	6	32106741	6	32106741	*	rs393544	S	32074518	rs393544	C	G	0.95802	0.0207	0.0039	1.5e-07	672444	32074518	32106741	6	32106741	6	32106741	*	S	0.77459	5.30769
chr16:72155705:A:G	0.05676	A	G	0.9004	0.0321	0.0169	36659	63137	0	0.7715	16	72155705	16	72155705	*	rs12933482	R	72189604	rs12933482	A	G	0.8952	-0.0186	0.0028	4.9e-11	691477	72189604	72155705	16	72155705	16	72155705	*	R	1.89941	-6.64286
chr15:43345787:T:C	0.7051	T	C	0.683	0.0041	0.0109	36659	63137	0	0.7762	15	43345787	15	43345787	*	rs6493083	Y	43637985	rs6493083	T	C	0.6976	0.008	0.0019	2e-05	692462	43637985	43345787	15	43345787	15	43345787	*	Y	0.376147	4.21053
chr20:17200653:A:C	0.3168	A	C	0.383	0.0104	0.0104	36659	63137	0	0.571	20	17200653	20	17200653	*	rs6044678	M	17181298	rs6044678	A	C	0.3732	-0.0073	0.0017	1.4e-05	789901	17181298	17200653	20	17200653	20	17200653	*	M	1	-4.29412
chr7:103764368:G:A	0.9959	A	G	0.1696	-0.0001	0.0135	36659	63137	0	0.4789	7	103764368	7	103764368	*	rs7341475	R	103404815	rs7341475	A	G	0.1629	0.0145	0.0023	5.4e-10	692445	103404815	103764368	7	103764368	7	103764368	*	R	-0.00740741	6.30435
chr3:51191375:C:T	0.04529	T	C	0.8917	-0.033	0.0165	36659	63137	0	0.9411	3	51191375	3	51191375	*	rs4453876	Y	51228806	rs4453876	T	C	0.8865	0.0131	0.0028	2.2e-06	692525	51228806	51191375	3	51191375	3	51191375	*	Y	-2	4.67857
chr2:181088719:G:A	0.2368	A	G	0.707	0.0133	0.0112	36659	63137	30.2	0.1584	2	181088719	2	181088719	*	rs7349233	R	181953446	rs7349233	A	G	0.7133	0.0068	0.0019	0.00028	691502	181953446	181088719	2	181088719	2	181088719	*	R	1.1875	3.57895
chr4:133031016:A:G	0.3491	A	G	0.5556	-0.0096	0.0102	36659	63137	0	0.7628	4	133031016	4	133031016	*	rs7659305	R	133952171	rs7659305	A	G	0.5479	-0.0064	0.0017	0.00023	692298	133952171	133031016	4	133031016	4	133031016	*	R	-0.941176	-3.76471
chr8:20802050:T:G	0.04042	T	G	0.5361	-0.0208	0.0101	36659	63137	0.4	0.4368	8	20802050	8	20802050	*	rs11204137	K	20659561	rs11204137	T	G	0.5286	-0.0077	0.0017	7.7e-06	688784	20659561	20802050	8	20802050	8	20802050	*	K	-2.05941	-4.52941
chr2:140355793:C:T	0.06428	T	C	0.3854	-0.0193	0.0104	36659	63137	36.5	0.1072	2	140355793	2	140355793	*	rs10202846	Y	141113362	rs10202846	T	C	0.4101	0.0093	0.0018	2.1e-07	634512	141113362	140355793	2	140355793	2	140355793	*	Y	-1.85577	5.16667
chr9:15968997:A:G	0.5458	A	G	0.5579	0.0062	0.0102	36659	63137	0	0.9696	9	15968997	9	15968997	*	rs2987012	R	15968995	rs2987012	A	G	0.5426	-0.012	0.0017	3.7e-12	689478	15968995	15968997	9	15968997	9	15968997	*	R	0.607843	-7.05882
chr9:23294039:C:G	0.8011	C	G	0.3118	-0.0028	0.0111	36659	63137	40.3	0.07988	9	23294039	9	23294039	*	rs4576509	S	23294037	rs4576509	C	G	0.3006	-0.0107	0.0019	1.9e-08	674626	23294037	23294039	9	23294039	9	23294039	*	S	-0.252252	-5.63158
chr11:2212721:T:C	0.01553	T	C	0.2844	-0.0273	0.0113	36390	62462	19.5	0.2636	11	2212721	11	2212721	*	rs11043140	Y	2233951	rs11043140	T	C	0.2733	0.0095	0.002	1.2e-06	667778	2233951	2212721	11	2212721	11	2212721	*	Y	-2.41593	4.75
chr9:126703046:A:G	0.8989	A	G	0.8158	0.0017	0.0131	36659	63137	0	0.9862	9	126703046	9	126703046	*	rs867559	R	129465325	rs867559	A	G	0.8095	-0.0127	0.002	3.9e-10	794632	129465325	126703046	9	126703046	9	126703046	*	R	0.129771	-6.35
chr9:31222661:C:T	0.8862	T	C	0.7487	-0.0017	0.0119	36659	63137	0	0.9666	9	31222661	9	31222661	*	rs7861644	Y	31222659	rs7861644	T	C	0.7444	-0.0098	0.002	5.4e-07	691695	31222659	31222661	9	31222661	9	31222661	*	Y	-0.142857	-4.9
chr3:82485687:A:G	0.9369	A	G	0.5977	0.0008	0.0103	36659	63137	0	0.5322	3	82485687	3	82485687	*	rs7617637	R	82534838	rs7617637	A	G	0.5976	0.0092	0.0017	1.4e-07	692459	82534838	82485687	3	82485687	3	82485687	*	R	0.0776699	5.41176
chr18:60181790:G:A	0.05649	A	G	0.23	-0.0228	0.012	36659	63137	0	0.4896	18	60181790	18	60181790	*	rs12967135	R	57849023	rs12967135	A	G	0.2302	0.0552	0.002	5.2e-174	755269	57849023	60181790	18	60181790	18	60181790	*	R	-1.9	27.6
chr9:29754758:G:T	0.3592	T	G	0.2915	-0.0102	0.0111	36659	63137	49.2	0.03247	9	29754758	9	29754758	*	rs9644827	K	29754756	rs9644827	T	G	0.2937	-0.0102	0.0019	9e-08	681901	29754756	29754758	9	29754758	9	29754758	*	K	-0.918919	-5.36842
chr11:43838750:G:A	0.6522	A	G	0.3874	0.0047	0.0105	36659	63137	0	0.8345	11	43838750	11	43838750	*	rs3802891	R	43860300	rs3802891	A	G	0.3997	-0.0101	0.0018	9e-09	690723	43860300	43838750	11	43838750	11	43838750	*	R	0.447619	-5.61111
chr18:54030027:G:A	0.7836	A	G	0.6984	0.003	0.011	36659	63137	0	0.7783	18	54030027	18	54030027	*	rs981121	R	51556397	rs981121	A	G	0.6816	-0.0073	0.0019	9.7e-05	685761	51556397	54030027	18	54030027	18	54030027	*	R	0.272727	-3.84211
chr10:85087278:G:A	0.2963	A	G	0.1742	-0.0139	0.0133	36659	63137	0	0.5822	10	85087278	10	85087278	*	rs11201358	R	86847034	rs11201358	A	G	0.1708	0.0082	0.0023	0.0003	691688	86847034	85087278	10	85087278	10	85087278	*	R	-1.04511	3.56522
chr14:88667104:A:G	0.6989	A	G	0.8891	0.0062	0.016	36659	63137	4.9	0.3965	14	88667104	14	88667104	*	rs10133077	R	89133448	rs10133077	A	G	0.8845	-0.0094	0.0027	0.00042	690889	89133448	88667104	14	88667104	14	88667104	*	R	0.3875	-3.48148
chr6:92867125:T:G	0.7976	T	G	0.2388	0.0031	0.012	36659	63137	0	0.5881	6	92867125	6	92867125	*	rs4707763	D	93576843	rs4707763	T	G	0.2351	-0.0079	0.002	0.0001	691759	93576843	92867125	6	92867125	6	92867125	*	D	0.258333	-3.95
chr6:55009778:T:C	0.3318	T	C	0.6281	-0.0101	0.0104	36659	63137	0	0.5543	6	55009778	6	55009778	*	rs7766969	Y	54874576	rs7766969	T	C	0.6357	-0.0076	0.0018	2.1e-05	687780	54874576	55009778	6	55009778	6	55009778	*	Y	-0.971154	-4.22222
chr3:49513481:G:C	0.7337	C	G	0.4188	-0.0034	0.0101	36659	63137	3.2	0.412	3	49513481	3	49513481	*	rs12489092	B	49550914	rs12489092	C	G	0.4336	0.0104	0.0018	4.7e-09	638186	49550914	49513481	3	49513481	3	49513481	*	B	-0.336634	5.77778
chr5:109757101:T:C	0.1455	T	C	0.9367	0.0302	0.0207	36659	63137	0	0.479	5	109757101	5	109757101	*	rs10223076	Y	109092802	rs10223076	T	C	0.93364	0.0137	0.0035	9.7e-05	692437	109092802	109757101	5	109757101	5	109757101	*	Y	1.45894	3.91429
chr8:10349779:G:A	0.09074	A	G	0.2427	0.0201	0.0119	36390	62462	27.4	0.1921	8	10349779	8	10349779	*	rs6989061	R	10207289	rs6989061	A	G	0.253	-0.0121	0.002	1.9e-09	682015	10207289	10349779	8	10349779	8	10349779	*	R	1.68908	-6.05
chr17:1943537:C:A	0.5934	A	C	0.1821	-0.007	0.0132	36390	62462	13.9	0.3151	17	1943537	17	1943537	*	rs4516268	M	1846831	rs4516268	A	C	0.1925	-0.0217	0.0021	5.2e-25	786617	1846831	1943537	17	1943537	17	1943537	*	M	-0.530303	-10.3333
chr10:21402277:G:A	0.1728	A	G	0.1649	-0.0186	0.0137	36659	63137	35	0.1188	10	21402277	10	21402277	*	rs985519	R	21691206	rs985519	A	G	0.171	0.0142	0.0024	2e-09	674028	21691206	21402277	10	21402277	10	21402277	*	R	-1.35766	5.91667
chr13:62203699:A:T	0.004875	A	T	0.4297	0.0288	0.0102	36659	63137	0	0.9274	13	62203699	13	62203699	*	rs9539451	W	62777832	rs9539451	A	T	0.4243	-0.0061	0.0017	0.00046	686095	62777832	62203699	13	62203699	13	62203699	*	W	2.82353	-3.58824
chr1:97576164:T:C	0.758	T	C	0.1471	0.0044	0.0143	36659	63137	15.7	0.2945	1	97576164	1	97576164	*	rs10875098	Y	98041720	rs10875098	T	C	0.1431	0.0095	0.0025	0.00014	688836	98041720	97576164	1	97576164	1	97576164	*	Y	0.307692	3.8
chr5:54009125:T:C	0.6823	T	C	0.7315	-0.0046	0.0114	36659	63137	0	0.7737	5	54009125	5	54009125	*	rs3776705	Y	53304955	rs3776705	T	C	0.7425	0.0104	0.002	1.8e-07	689126	53304955	54009125	5	54009125	5	54009125	*	Y	-0.403509	5.2
chr2:153294954:T:C	0.6019	T	C	0.148	-0.0076	0.0146	36659	63137	3.1	0.4125	2	153294954	2	153294954	*	rs9283502	Y	154151468	rs9283502	T	C	0.1393	-0.0088	0.0025	0.00044	686184	154151468	153294954	2	153294954	2	153294954	*	Y	-0.520548	-3.52
chr6:69576331:G:T	0.307	T	G	0.357	-0.0107	0.0105	36659	63137	23.6	0.219	6	69576331	6	69576331	*	rs2757756	K	70286223	rs2757756	T	G	0.3812	0.0078	0.0018	9.6e-06	689775	70286223	69576331	6	69576331	6	69576331	*	K	-1.01905	4.33333
chr2:36374008:C:T	0.9874	T	C	0.1841	-0.0002	0.013	36659	63137	63.3	0.002392	2	36374008	2	36374008	*	rs3770951	Y	36601151	rs3770951	T	C	0.182	0.0081	0.0022	0.0003	677295	36601151	36374008	2	36374008	2	36374008	*	Y	-0.0153846	3.68182
chr18:55081836:A:G	0.6384	A	G	0.826	-0.0062	0.0133	36659	63137	14.3	0.3078	18	55081836	18	55081836	*	rs4598994	R	52749067	rs4598994	A	G	0.8238	-0.0096	0.0022	1.7e-05	684864	52749067	55081836	18	55081836	18	55081836	*	R	-0.466165	-4.36364
chr7:157672165:C:A	0.1045	A	C	0.254	0.0189	0.0116	36390	62462	11.1	0.3409	7	157672165	7	157672165	*	rs12698098	M	157464857	rs12698098	A	C	0.2618	-0.0072	0.002	0.00036	676503	157464857	157672165	7	157672165	7	157672165	*	M	1.62931	-3.6
chr3:158133434:A:G	0.8342	A	G	0.7249	-0.0024	0.0113	36659	63137	0	0.611	3	158133434	3	158133434	*	rs7624303	R	157851223	rs7624303	A	G	0.713	-0.0096	0.0019	3.7e-07	691833	157851223	158133434	3	158133434	3	158133434	*	R	-0.212389	-5.05263
chr8:3016588:T:C	0.1558	T	C	0.9771	-0.0474	0.0334	36659	63137	0	0.4713	8	3016588	8	3016588	*	rs17079062	Y	2874110	rs17079062	T	C	0.97983	0.022	0.006	0.00024	673034	2874110	3016588	8	3016588	8	3016588	*	Y	-1.41916	3.66667
chr10:114260389:A:G	0.09483	A	G	0.7608	-0.0197	0.0118	36659	63137	0	0.7126	10	114260389	10	114260389	*	rs12773168	R	116020148	rs12773168	A	G	0.7701	-0.0101	0.002	7e-07	691300	116020148	114260389	10	114260389	10	114260389	*	R	-1.66949	-5.05
chr8:92224637:C:G	0.5359	C	G	0.7319	-0.0072	0.0116	36659	63137	3	0.4137	8	92224637	8	92224637	*	rs920873	S	93236865	rs920873	C	G	0.7145	-0.0088	0.0019	6.4e-06	691955	93236865	92224637	8	92224637	8	92224637	*	S	-0.62069	-4.63158
chr4:119299041:G:A	0.455	A	G	0.4445	-0.0076	0.0102	36659	63137	0	0.591	4	119299041	4	119299041	*	rs6843509	R	120220196	rs6843509	A	G	0.4668	0.0078	0.0017	5.8e-06	688551	120220196	119299041	4	119299041	4	119299041	*	R	-0.745098	4.58824
chr14:53040804:T:C	0.03478	T	C	0.8292	0.0284	0.0135	36659	63137	23.8	0.2171	14	53040804	14	53040804	*	rs11844798	Y	53507522	rs11844798	T	C	0.8334	0.0102	0.0023	8.7e-06	692504	53507522	53040804	14	53040804	14	53040804	*	Y	2.1037	4.43478
chr19:19749036:A:G	0.4134	A	G	0.8353	0.0111	0.0136	36659	63137	50.5	0.02731	19	19749036	19	19749036	*	rs8104983	R	19859845	rs8104983	A	G	0.8339	0.0141	0.0023	9.1e-10	773364	19859845	19749036	19	19749036	19	19749036	*	R	0.816176	6.13043
chr14:62454980:C:T	0.9828	T	C	0.6395	0.0002	0.0105	36659	63137	0	0.8268	14	62454980	14	62454980	*	rs11623589	Y	62921698	rs11623589	T	C	0.662	-0.0068	0.0019	0.00044	683179	62921698	62454980	14	62454980	14	62454980	*	Y	0.0190476	-3.57895
chr5:165079700:G:C	0.2479	C	G	0.6062	0.012	0.0104	36659	63137	6.3	0.3833	5	165079700	5	165079700	*	rs1035361	S	164506706	rs1035361	C	G	0.6186	-0.009	0.0018	4e-07	692233	164506706	165079700	5	165079700	5	165079700	*	S	1.15385	-5
chr11:85051647:C:T	0.1985	T	C	0.1259	-0.0195	0.0151	36659	63137	0	0.4997	11	85051647	11	85051647	*	rs472406	B	84762691	rs472406	T	C	0.1219	-0.0099	0.0026	0.00015	691607	84762691	85051647	11	85051647	11	85051647	*	B	-1.29139	-3.80769
chr5:158000741:T:C	0.559	T	C	0.6741	-0.0063	0.0108	36659	63137	0	0.7564	5	158000741	5	158000741	*	rs7728299	Y	157427749	rs7728299	T	C	0.6574	0.0075	0.0018	4.5e-05	683538	157427749	158000741	5	158000741	5	158000741	*	Y	-0.583333	4.16667
chr16:68440906:C:T	0.3577	T	C	0.783	0.0115	0.0125	36659	63137	0	0.6467	16	68440906	16	68440906	*	rs2018058	Y	68474809	rs2018058	T	C	0.7978	-0.0106	0.0021	8e-07	678665	68474809	68440906	16	68440906	16	68440906	*	Y	0.92	-5.04762
chr3:23440647:A:T	0.06726	A	T	0.4619	-0.0185	0.0101	36659	63137	0	0.6033	3	23440647	3	23440647	*	rs7645209	W	23482138	rs7645209	A	T	0.464	-0.0062	0.0017	0.00029	690178	23482138	23440647	3	23440647	3	23440647	*	W	-1.83168	-3.64706
chr11:92059444:C:T	0.9891	T	C	0.2854	0.0002	0.0112	36659	63137	0	0.8516	11	92059444	11	92059444	*	rs7931860	H	91792610	rs7931860	T	C	0.2827	0.0079	0.0019	4.1e-05	688658	91792610	92059444	11	92059444	11	92059444	*	H	0.0178571	4.15789
chr7:109466453:C:T	0.9706	T	C	0.5697	-0.0004	0.0103	36659	63137	28	0.1785	7	109466453	7	109466453	*	rs9690219	Y	109106510	rs9690219	T	C	0.5776	0.0088	0.0018	5.5e-07	680532	109106510	109466453	7	109466453	7	109466453	*	Y	-0.038835	4.88889
chr15:73339850:G:T	0.2995	T	G	0.0709	0.0204	0.0196	36659	63137	0	0.5206	15	73339850	15	73339850	*	rs11639277	K	73632191	rs11639277	T	G	0.07115	-0.0232	0.0034	4.7e-12	690011	73632191	73339850	15	73339850	15	73339850	*	K	1.04082	-6.82353
chr18:60217318:G:A	0.001832	A	G	0.3891	-0.0321	0.0103	36659	63137	1.2	0.43	18	60217318	18	60217318	*	rs619662	R	57884551	rs619662	A	G	0.3945	0.0296	0.0017	2.7e-70	794081	57884551	60217318	18	60217318	18	60217318	*	R	-3.1165	17.4118
chr20:62896954:A:G	0.7927	A	G	0.5908	-0.0027	0.0102	36659	63137	0	0.9247	20	62896954	20	62896954	*	rs1883848	R	61528306	rs1883848	A	G	0.6014	0.0099	0.0018	2e-08	692577	61528306	62896954	20	62896954	20	62896954	*	R	-0.264706	5.5
chr5:87738438:A:G	0.8852	A	G	0.5596	0.0015	0.0102	36659	63137	0	0.8389	5	87738438	5	87738438	*	rs1673997	R	87034255	rs1673997	A	G	0.5634	-0.0065	0.0017	0.00018	689858	87034255	87738438	5	87738438	5	87738438	*	R	0.147059	-3.82353
chr2:11332411:G:A	0.02648	A	G	0.4856	-0.0226	0.0102	36659	63137	37.2	0.1021	2	11332411	2	11332411	*	rs10754958	R	11472537	rs10754958	A	G	0.4958	0.0064	0.0017	0.00019	690743	11472537	11332411	2	11332411	2	11332411	*	R	-2.21569	3.76471
chr22:40322096:G:A	0.1071	A	G	0.1979	0.0205	0.0127	36659	63137	0	0.9557	22	40322096	22	40322096	*	rs4821942	R	40718100	rs4821942	A	G	0.2058	-0.016	0.0022	4.3e-13	634784	40718100	40322096	22	40322096	22	40322096	*	R	1.61417	-7.27273
chr8:92346815:T:C	0.9864	T	C	0.821	0.0002	0.0132	36659	63137	23.3	0.2218	8	92346815	8	92346815	*	rs10956833	Y	93359043	rs10956833	T	C	0.8192	0.0105	0.0022	2.2e-06	692582	93359043	92346815	8	92346815	8	92346815	*	Y	0.0151515	4.77273
chr18:75410643:G:A	0.362	A	G	0.3288	-0.0099	0.0109	36659	63137	0	0.698	18	75410643	18	75410643	*	rs11660753	R	73122598	rs11660753	A	G	0.3329	-0.0089	0.0018	4.9e-07	787967	73122598	75410643	18	75410643	18	75410643	*	R	-0.908257	-4.94444
chr15:51613518:T:C	0.5636	T	C	0.245	0.0068	0.0118	36659	63137	0	0.9169	15	51613518	15	51613518	*	rs1902595	Y	51905715	rs1902595	T	C	0.2423	0.0134	0.002	3.8e-11	691730	51905715	51613518	15	51613518	15	51613518	*	Y	0.576271	6.7
chr2:41342745:C:T	0.5719	T	C	0.661	-0.0061	0.0107	36659	63137	37.3	0.1015	2	41342745	2	41342745	*	rs4952453	Y	41569885	rs4952453	T	C	0.6669	0.0101	0.0018	2.4e-08	690225	41569885	41342745	2	41342745	2	41342745	*	Y	-0.570093	5.61111
chr18:33061664:A:G	0.5569	A	G	0.922	-0.0111	0.0189	36659	63137	0	0.949	18	33061664	18	33061664	*	rs272944	R	30641628	rs272944	A	G	0.9313	0.0143	0.0034	2.6e-05	692499	30641628	33061664	18	33061664	18	33061664	*	R	-0.587302	4.20588
chr10:101431367:G:A	0.5197	A	G	0.3363	0.0069	0.0107	36659	63137	11.6	0.3337	10	101431367	10	101431367	*	rs4919545	R	103191124	rs4919545	A	G	0.3476	0.0062	0.0018	0.00049	691694	103191124	101431367	10	101431367	10	101431367	*	R	0.64486	3.44444
chr6:85726242:T:C	0.4377	T	C	0.3639	0.0081	0.0105	36659	63137	0	0.4688	6	85726242	6	85726242	*	rs4383777	Y	86435960	rs4383777	T	C	0.3666	0.0081	0.0018	4.2e-06	690294	86435960	85726242	6	85726242	6	85726242	*	Y	0.771429	4.5
chr12:56480738:C:A	0.1154	A	C	0.3049	-0.0173	0.011	36659	63137	0	0.4458	12	56480738	12	56480738	*	rs12304519	H	56874522	rs12304519	A	C	0.3124	0.0084	0.0018	5.6e-06	691700	56874522	56480738	12	56480738	12	56480738	*	H	-1.57273	4.66667
chr12:115637246:G:A	0.1386	A	G	0.6992	0.0163	0.011	36659	63137	25.7	0.1992	12	115637246	12	115637246	*	rs4767342	R	116075051	rs4767342	A	G	0.7211	0.0069	0.0019	0.0003	689633	116075051	115637246	12	115637246	12	115637246	*	R	1.48182	3.63158
chr12:117060626:A:G	0.3859	A	G	0.6747	-0.0095	0.0109	36659	63137	18.7	0.2654	12	117060626	12	117060626	*	rs7978810	R	117498431	rs7978810	A	G	0.6657	-0.008	0.0019	1.6e-05	682271	117498431	117060626	12	117060626	12	117060626	*	R	-0.87156	-4.21053
chr4:18925475:G:C	0.3036	C	G	0.3214	-0.0113	0.011	36659	63137	0	0.7028	4	18925475	4	18925475	*	rs13109576	S	18927098	rs13109576	C	G	0.3233	0.0076	0.0019	4.9e-05	680264	18927098	18925475	4	18925475	4	18925475	*	S	-1.02727	4
chr6:55071226:A:G	0.9651	A	G	0.9851	0.0018	0.0422	36496	62732	36.9	0.1131	6	55071226	6	55071226	*	rs12213463	R	54936024	rs12213463	A	G	0.97989	-0.0265	0.0074	0.00036	626935	54936024	55071226	6	55071226	6	55071226	*	R	0.042654	-3.58108
chr10:64962179:G:A	0.7698	A	G	0.2231	0.0035	0.0121	36659	63137	16.1	0.2901	10	64962179	10	64962179	*	rs10996111	R	66721937	rs10996111	A	G	0.2315	0.0081	0.0021	7.9e-05	692325	66721937	64962179	10	64962179	10	64962179	*	R	0.289256	3.85714
chr17:41440286:C:T	0.7871	T	C	0.3955	0.0028	0.0104	36659	63137	0	0.877	17	41440286	17	41440286	*	rs2071609	Y	39596538	rs2071609	T	C	0.4073	-0.0076	0.0017	1.3e-05	692563	39596538	41440286	17	41440286	17	41440286	*	Y	0.269231	-4.47059
chr8:94684469:C:T	0.2092	T	C	0.3736	0.0131	0.0104	36659	63137	0	0.8165	8	94684469	8	94684469	*	rs12675372	Y	95696697	rs12675372	T	C	0.3727	-0.0086	0.0018	1.2e-06	692558	95696697	94684469	8	94684469	8	94684469	*	Y	1.25962	-4.77778
chr15:92008683:T:C	0.4316	T	C	0.4935	0.0081	0.0103	36294	57031	0	0.5789	15	92008683	15	92008683	*	rs2030207	Y	92551913	rs2030207	T	C	0.4763	0.0066	0.0017	0.00012	686143	92551913	92008683	15	92008683	15	92008683	*	Y	0.786408	3.88235
chr3:20349175:C:G	0.198	C	G	0.7724	-0.0157	0.0122	36659	63137	0	0.8125	3	20349175	3	20349175	*	rs17804919	S	20390667	rs17804919	C	G	0.7534	0.0108	0.002	1e-07	684632	20390667	20349175	3	20349175	3	20349175	*	S	-1.28689	5.4
chr9:100662964:G:T	0.4239	T	G	0.0322	-0.0234	0.0292	36659	63137	0	0.4966	9	100662964	9	100662964	*	rs4531109	K	103425246	rs4531109	T	G	0.03239	0.0224	0.0049	4.9e-06	670506	103425246	100662964	9	100662964	9	100662964	*	K	-0.80137	4.57143
chr9:78793676:G:T	0.4611	T	G	0.4731	-0.0075	0.0102	36659	63137	49.7	0.03023	9	78793676	9	78793676	*	rs11137846	K	81408592	rs11137846	T	G	0.4846	0.0063	0.0017	0.00025	689937	81408592	78793676	9	78793676	9	78793676	*	K	-0.735294	3.70588
chr10:125030791:C:G	0.6109	C	G	0.5336	-0.0052	0.0102	36659	63137	0	0.7167	10	125030791	10	125030791	*	rs2938002	S	126719360	rs2938002	C	G	0.5237	0.0108	0.0017	3.8e-10	691145	126719360	125030791	10	125030791	10	125030791	*	S	-0.509804	6.35294
chr10:103073317:A:G	0.1952	A	G	0.8532	-0.0183	0.0141	36659	63137	0	0.5165	10	103073317	10	103073317	*	rs12770390	R	104833074	rs12770390	A	G	0.8492	-0.0089	0.0023	0.00014	793138	104833074	103073317	10	103073317	10	103073317	*	R	-1.29787	-3.86957
chr14:74118120:G:A	0.867	A	G	0.1371	0.0025	0.0147	36659	63137	0	0.8576	14	74118120	14	74118120	*	rs17782387	R	74584823	rs17782387	A	G	0.1428	-0.0095	0.0024	8.8e-05	692564	74584823	74118120	14	74118120	14	74118120	*	R	0.170068	-3.95833
chr8:115842392:G:A	0.9051	A	G	0.7752	-0.0015	0.0123	36659	63137	0	0.7602	8	115842392	8	115842392	*	rs800576	R	116854618	rs800576	A	G	0.7679	0.018	0.0021	2.4e-18	692292	116854618	115842392	8	115842392	8	115842392	*	R	-0.121951	8.57143
chr2:199289877:G:A	0.6064	A	G	0.8762	0.008	0.0156	36659	63137	0	0.9884	2	199289877	2	199289877	*	rs7592464	V	200154600	rs7592464	A	G	0.8876	-0.0108	0.0027	7.3e-05	691237	200154600	199289877	2	199289877	2	199289877	*	V	0.512821	-4
chr6:119685399:C:T	0.2699	T	C	0.1977	-0.0139	0.0126	36659	63137	24.1	0.2142	6	119685399	6	119685399	*	rs727606	H	120006556	rs727606	T	C	0.1997	0.0106	0.0021	6.6e-07	689867	120006556	119685399	6	119685399	6	119685399	*	H	-1.10317	5.04762
chr14:82572525:C:G	0.0735	C	G	0.3937	-0.0186	0.0104	36659	63137	0	0.627	14	82572525	14	82572525	*	rs2265478	V	83038869	rs2265478	C	G	0.3737	0.0066	0.0018	0.00023	688529	83038869	82572525	14	82572525	14	82572525	*	V	-1.78846	3.66667
chr9:101675178:A:G	0.02522	A	G	0.7741	-0.0269	0.012	36659	63137	0	0.6667	9	101675178	9	101675178	*	rs1323430	R	104437460	rs1323430	A	G	0.7748	0.0117	0.0021	1.3e-08	687817	104437460	101675178	9	101675178	9	101675178	*	R	-2.24167	5.57143
chr20:18422174:A:G	0.2735	A	G	0.2226	-0.0133	0.0122	36659	63137	0	0.8839	20	18422174	20	18422174	*	rs1543455	R	18402818	rs1543455	A	G	0.2076	-0.0074	0.002	0.00021	793300	18402818	18422174	20	18422174	20	18422174	*	R	-1.09016	-3.7
chr9:115446792:A:C	0.8763	A	C	0.6253	-0.0016	0.0104	36659	63137	0	0.7613	9	115446792	9	115446792	*	rs7847231	M	118209071	rs7847231	A	C	0.6125	0.0077	0.0018	1.5e-05	687748	118209071	115446792	9	115446792	9	115446792	*	M	-0.153846	4.27778
chr4:114267227:T:G	0.2423	T	G	0.5627	0.0119	0.0102	36659	63137	4.7	0.398	4	114267227	4	114267227	*	rs13135132	K	115188383	rs13135132	T	G	0.551	0.0087	0.0017	3.9e-07	690319	115188383	114267227	4	114267227	4	114267227	*	K	1.16667	5.11765
chr2:15301368:G:A	0.04381	A	G	0.4396	0.0206	0.0102	36659	63137	7.6	0.3716	2	15301368	2	15301368	*	rs10181295	R	15441492	rs10181295	A	G	0.438	-0.0074	0.0017	1.6e-05	688268	15441492	15301368	2	15301368	2	15301368	*	R	2.01961	-4.35294
chr4:18145528:T:C	0.2837	T	C	0.9239	0.0204	0.019	36659	63137	0	0.9749	4	18145528	4	18145528	*	rs11934728	Y	18147151	rs11934728	T	C	0.9282	0.0124	0.0034	0.00028	676709	18147151	18145528	4	18145528	4	18145528	*	Y	1.07368	3.64706
chr3:17342389:C:T	0.06993	T	C	0.4623	-0.0183	0.0101	36659	63137	37.9	0.09659	3	17342389	3	17342389	*	rs17043422	H	17383881	rs17043422	T	C	0.4581	0.0065	0.0017	0.00015	691975	17383881	17342389	3	17342389	3	17342389	*	H	-1.81188	3.82353
chr3:62693161:C:T	0.3902	T	C	0.5366	0.0087	0.0101	36659	63137	0	0.7581	3	62693161	3	62693161	*	rs6781363	Y	62678836	rs6781363	T	C	0.5407	-0.0074	0.0017	1.6e-05	690237	62678836	62693161	3	62693161	3	62693161	*	Y	0.861386	-4.35294
chr14:72279410:T:C	0.3624	T	C	0.3604	-0.0096	0.0105	36659	63137	13.4	0.316	14	72279410	14	72279410	*	rs737499	Y	72746118	rs737499	T	C	0.3638	0.0075	0.0018	2.7e-05	691550	72746118	72279410	14	72279410	14	72279410	*	Y	-0.914286	4.16667
chr20:49303018:G:C	0.01569	C	G	0.7488	-0.0282	0.0117	36659	63137	30.2	0.1583	20	49303018	20	49303018	*	rs237721	B	47919555	rs237721	C	G	0.7582	-0.0081	0.002	6.3e-05	692025	47919555	49303018	20	49303018	20	49303018	*	B	-2.41026	-4.05
chr17:32119729:T:C	0.3937	T	C	0.8284	0.0114	0.0134	36659	63137	16.7	0.2852	17	32119729	17	32119729	*	rs7212461	Y	30446748	rs7212461	T	C	0.8274	0.0084	0.0023	0.00026	692360	30446748	32119729	17	32119729	17	32119729	*	Y	0.850746	3.65217
chr8:88427240:C:A	0.9701	A	C	0.256	0.0004	0.0116	36659	63137	65.5	0.001257	8	88427240	8	88427240	*	rs821115	M	89439469	rs821115	A	C	0.246	-0.0098	0.002	1.1e-06	689173	89439469	88427240	8	88427240	8	88427240	*	M	0.0344828	-4.9
chr1:225368154:C:T	0.1891	T	C	0.5606	0.0134	0.0102	36659	63137	0	0.5125	1	225368154	1	225368154	*	rs12756111	Y	225555856	rs12756111	T	C	0.5669	-0.0078	0.0017	7.1e-06	692447	225555856	225368154	1	225368154	1	225368154	*	Y	1.31373	-4.58824
chr12:90269439:G:A	0.1551	A	G	0.7514	0.0168	0.0118	36659	63137	15.8	0.2931	12	90269439	12	90269439	*	rs1347844	R	90663216	rs1347844	A	G	0.7713	-0.0129	0.0021	3.2e-10	690873	90663216	90269439	12	90269439	12	90269439	*	R	1.42373	-6.14286
chr3:55951369:A:T	0.002565	A	T	0.9467	-0.0672	0.0223	36659	63137	0	0.6812	3	55951369	3	55951369	*	rs7430876	W	55985397	rs7430876	A	T	0.94235	-0.0178	0.0036	6.7e-07	692182	55985397	55951369	3	55951369	3	55951369	*	W	-3.01345	-4.94444
chr5:93329337:C:A	0.6882	A	C	0.689	-0.0045	0.0113	36659	63137	0	0.7635	5	93329337	5	93329337	*	rs6557078	M	92665043	rs6557078	A	C	0.7156	-0.007	0.0019	0.00022	691377	92665043	93329337	5	93329337	5	93329337	*	M	-0.39823	-3.68421
chr6:25785998:T:C	0.9344	T	C	0.934	0.0017	0.0208	36659	63137	29.2	0.1672	6	25785998	6	25785998	*	rs13213957	Y	25786226	rs13213957	T	C	0.92744	-0.0121	0.0029	2.5e-05	783070	25786226	25785998	6	25785998	6	25785998	*	Y	0.0817308	-4.17241
chr2:109372639:G:C	0.9945	C	G	0.3756	-0.0001	0.0105	36659	63137	0	0.8386	2	109372639	2	109372639	*	rs6726668	S	109989095	rs6726668	C	G	0.38	0.007	0.0018	7e-05	691990	109989095	109372639	2	109372639	2	109372639	*	S	-0.00952381	3.88889
chr17:54841218:A:G	0.0799	A	G	0.7939	-0.0225	0.0128	36659	63137	0	0.8692	17	54841218	17	54841218	*	rs8069124	R	52918579	rs8069124	A	G	0.7971	0.0098	0.0022	1.2e-05	665054	52918579	54841218	17	54841218	17	54841218	*	R	-1.75781	4.45455
chr3:155427563:A:G	0.366	A	G	0.6037	-0.0093	0.0103	36659	63137	21.2	0.2411	3	155427563	3	155427563	*	rs6440985	R	155145352	rs6440985	A	G	0.6068	0.0081	0.0018	4.1e-06	681110	155145352	155427563	3	155427563	3	155427563	*	R	-0.902913	4.5
chr8:14417830:C:G	0.3805	C	G	0.3793	-0.0092	0.0104	36659	63137	50.6	0.02706	8	14417830	8	14417830	*	rs11776795	S	14275339	rs11776795	C	G	0.383	0.0108	0.0018	1.4e-09	688264	14275339	14417830	8	14417830	8	14417830	*	S	-0.884615	6
chr10:114109687:A:G	0.09778	A	G	0.7633	-0.0196	0.0119	36659	63137	0	0.7573	10	114109687	10	114109687	*	rs12777663	R	115869446	rs12777663	A	G	0.7723	-0.0094	0.002	4.1e-06	691575	115869446	114109687	10	114109687	10	114109687	*	R	-1.64706	-4.7
chr10:77037912:C:G	0.4322	C	G	0.3329	0.0085	0.0109	36659	63137	22.5	0.2293	10	77037912	10	77037912	*	rs1247755	S	78797670	rs1247755	C	G	0.3212	0.0073	0.0018	7.4e-05	688047	78797670	77037912	10	77037912	10	77037912	*	S	0.779817	4.05556
chr2:46723630:C:T	0.9192	T	C	0.5406	-0.001	0.0102	36659	63137	4.5	0.4001	2	46723630	2	46723630	*	rs6727737	Y	46950769	rs6727737	T	C	0.5487	-0.0066	0.0017	0.00011	688851	46950769	46723630	2	46723630	2	46723630	*	Y	-0.0980392	-3.88235
chr2:36568942:G:A	0.859	A	G	0.3698	-0.0019	0.0105	36659	63137	45.3	0.05041	2	36568942	2	36568942	*	rs3770797	R	36796085	rs3770797	A	G	0.3658	0.0099	0.0018	2.7e-08	688969	36796085	36568942	2	36568942	2	36568942	*	R	-0.180952	5.5
chr18:42453345:G:A	0.8061	A	G	0.8017	-0.0031	0.0128	36659	63137	69.4	0.0003074	18	42453345	18	42453345	*	rs346185	R	40033310	rs346185	A	G	0.8123	-0.0157	0.0022	1.3e-12	692288	40033310	42453345	18	42453345	18	42453345	*	R	-0.242187	-7.13636
chr12:15347102:C:T	0.8111	T	C	0.2967	0.0026	0.0111	36659	63137	0	0.8499	12	15347102	12	15347102	*	rs11056436	Y	15500036	rs11056436	T	C	0.2988	0.0073	0.0019	0.00012	691490	15500036	15347102	12	15347102	12	15347102	*	Y	0.234234	3.84211
chr1:95678623:G:A	0.3524	A	G	0.8871	-0.0159	0.0171	36659	63137	0	0.8598	1	95678623	1	95678623	*	rs600353	R	96144179	rs600353	A	G	0.91534	0.012	0.0031	8.9e-05	692528	96144179	95678623	1	95678623	1	95678623	*	R	-0.929825	3.87097
chr6:69545369:A:G	0.2461	A	G	0.2038	-0.0146	0.0125	36659	63137	9	0.3581	6	69545369	6	69545369	*	rs1293040	R	70255261	rs1293040	A	G	0.1995	-0.0123	0.0021	5.5e-09	692502	70255261	69545369	6	69545369	6	69545369	*	R	-1.168	-5.85714
chr1:92712187:C:A	0.6936	A	C	0.8925	-0.0064	0.0164	36659	63137	56.8	0.01027	1	92712187	1	92712187	*	rs1337109	M	93177744	rs1337109	A	C	0.8975	-0.0175	0.0028	8e-10	692558	93177744	92712187	1	92712187	1	92712187	*	M	-0.390244	-6.25
chr3:52852589:T:C	0.7624	T	C	0.7502	-0.0035	0.0116	36659	63137	19.6	0.2569	3	52852589	3	52852589	*	rs2276825	Y	52886605	rs2276825	T	C	0.7578	-0.0141	0.002	2e-12	691966	52886605	52852589	3	52852589	3	52852589	*	Y	-0.301724	-7.05
chr20:44176422:C:T	0.5046	T	C	0.0129	0.0303	0.0455	36496	62732	0	0.5768	20	44176422	20	44176422	*	rs13042795	Y	42805062	rs13042795	T	C	0.01397	0.0258	0.0073	0.00039	741174	42805062	44176422	20	44176422	20	44176422	*	Y	0.665934	3.53425
chr14:27076697:T:A	0.03344	A	T	0.2585	-0.0252	0.0118	36659	63137	29.5	0.1644	14	27076697	14	27076697	*	rs10873451	W	27545903	rs10873451	A	T	0.2792	-0.0068	0.0019	0.00043	689760	27545903	27076697	14	27076697	14	27076697	*	W	-2.13559	-3.57895
chr13:28070748:T:C	0.93	T	C	0.8113	0.0011	0.0131	36659	63137	17.9	0.2732	13	28070748	13	28070748	*	rs7982889	Y	28644885	rs7982889	T	C	0.8106	-0.0156	0.0023	6.7e-12	690024	28644885	28070748	13	28070748	13	28070748	*	Y	0.0839695	-6.78261
chr2:70691208:C:T	0.5265	T	C	0.2348	0.0076	0.0119	36659	63137	49.7	0.03041	2	70691208	2	70691208	*	rs2286316	Y	70918340	rs2286316	T	C	0.2403	-0.0078	0.002	0.00011	689965	70918340	70691208	2	70691208	2	70691208	*	Y	0.638655	-3.9
chr8:132096868:C:T	0.5776	T	C	0.2629	-0.0064	0.0115	36659	63137	0	0.8695	8	132096868	8	132096868	*	rs2469492	Y	133109115	rs2469492	T	C	0.2679	0.007	0.002	0.00032	687920	133109115	132096868	8	132096868	8	132096868	*	Y	-0.556522	3.5
chr3:51070439:T:C	0.006928	T	C	0.1351	0.0403	0.0149	36659	63137	0	0.9688	3	51070439	3	51070439	*	rs6795272	Y	51107870	rs6795272	T	C	0.142	-0.0129	0.0025	2.9e-07	692536	51107870	51070439	3	51070439	3	51070439	*	Y	2.7047	-5.16
chr11:85238061:G:A	0.009285	A	G	0.6641	-0.0283	0.0109	36659	63137	0	0.7699	11	85238061	11	85238061	*	rs1517317	R	84949105	rs1517317	A	G	0.6811	0.0116	0.0019	4.6e-10	685032	84949105	85238061	11	85238061	11	85238061	*	R	-2.59633	6.10526
chr10:54155684:T:C	0.4795	T	C	0.8022	-0.009	0.0127	36659	63137	8.4	0.3638	10	54155684	10	54155684	*	rs10458669	Y	55915444	rs10458669	T	C	0.795	0.0083	0.0022	0.00012	686059	55915444	54155684	10	54155684	10	54155684	*	Y	-0.708661	3.77273
chr11:86472374:T:C	0.2472	T	C	0.6029	-0.012	0.0103	36659	63137	68.2	0.0004859	11	86472374	11	86472374	*	rs2446224	Y	86183416	rs2446224	T	C	0.5879	0.0089	0.0017	3.5e-07	687798	86183416	86472374	11	86472374	11	86472374	*	Y	-1.16505	5.23529
chr6:53758932:G:A	0.2802	A	G	0.1055	-0.0181	0.0167	36659	63137	0	0.4896	6	53758932	6	53758932	*	rs4715420	R	53623730	rs4715420	A	G	0.1048	0.0126	0.0029	1.1e-05	688994	53623730	53758932	6	53758932	6	53758932	*	R	-1.08383	4.34483
chr8:20906142:C:T	0.6086	T	C	0.5606	0.0052	0.0102	36659	63137	8	0.3677	8	20906142	8	20906142	*	rs7828057	Y	20763653	rs7828057	T	C	0.5596	0.0076	0.0017	1.2e-05	689536	20763653	20906142	8	20906142	8	20906142	*	Y	0.509804	4.47059
chr5:109789928:A:G	0.1509	A	G	0.9367	0.0298	0.0208	36659	63137	0	0.4454	5	109789928	5	109789928	*	rs17162244	R	109125629	rs17162244	A	G	0.93382	0.0134	0.0035	0.00013	692404	109125629	109789928	5	109789928	5	109789928	*	R	1.43269	3.82857
chr4:3285928:A:G	0.5377	A	G	0.6531	-0.0065	0.0106	36659	63137	0	0.7215	4	3285928	4	3285928	*	rs3129317	R	3287655	rs3129317	A	G	0.6581	-0.008	0.0018	1.3e-05	686602	3287655	3285928	4	3285928	4	3285928	*	R	-0.613208	-4.44444
chr11:45322147:C:T	0.8664	T	C	0.8049	0.0022	0.0128	36659	63137	27.6	0.1819	11	45322147	11	45322147	*	rs10769138	Y	45343698	rs10769138	T	C	0.8151	0.0123	0.0022	3.7e-08	692294	45343698	45322147	11	45322147	11	45322147	*	Y	0.171875	5.59091
chr10:125036227:G:C	0.6523	C	G	0.2683	0.0051	0.0113	36659	63137	0	0.5482	10	125036227	10	125036227	*	rs11245478	S	126724796	rs11245478	C	G	0.266	0.014	0.0019	4.3e-13	690854	126724796	125036227	10	125036227	10	125036227	*	S	0.451327	7.36842
chr18:65320161:G:A	0.8321	A	G	0.3252	0.0023	0.0108	36659	63137	0.4	0.4373	18	65320161	18	65320161	*	rs1605167	R	62987397	rs1605167	A	G	0.3449	-0.0071	0.0018	9.9e-05	682193	62987397	65320161	18	65320161	18	65320161	*	R	0.212963	-3.94444
chr1:205840514:G:C	0.8086	C	G	0.6207	-0.0026	0.0107	36659	63137	0	0.5798	1	205840514	1	205840514	*	rs10900525	S	205809642	rs10900525	C	G	0.6228	-0.0073	0.0019	8.7e-05	669165	205809642	205840514	1	205840514	1	205840514	*	S	-0.242991	-3.84211
chr15:56549769:C:T	0.481	T	C	0.5123	-0.0072	0.0102	36659	63137	0	0.8653	15	56549769	15	56549769	*	rs12903746	Y	56841967	rs12903746	T	C	0.5352	-0.0089	0.0018	4.1e-07	682313	56841967	56549769	15	56549769	15	56549769	*	Y	-0.705882	-4.94444
chr4:32240005:T:C	0.5164	T	C	0.6616	0.007	0.0107	36659	63137	26	0.1962	4	32240005	4	32240005	*	rs6852529	Y	32241627	rs6852529	T	C	0.6591	-0.0092	0.0018	4e-07	685828	32241627	32240005	4	32240005	4	32240005	*	Y	0.654206	-5.11111
chr4:142122251:C:T	0.8737	T	C	0.1269	0.0024	0.0151	36659	63137	0	0.8792	4	142122251	4	142122251	*	rs13133767	Y	143043404	rs13133767	T	C	0.1419	0.0107	0.0026	3.5e-05	679360	143043404	142122251	4	142122251	4	142122251	*	Y	0.15894	4.11538
chr12:57133500:T:C	0.06774	T	C	0.609	0.0187	0.0102	36659	63137	0	0.5553	12	57133500	12	57133500	*	rs11172113	Y	57527283	rs11172113	T	C	0.594	-0.0074	0.0017	9.1e-06	783841	57527283	57133500	12	57133500	12	57133500	*	Y	1.83333	-4.35294
chr14:98350256:C:T	0.4049	T	C	0.2	-0.0105	0.0126	36659	63137	0	0.8298	14	98350256	14	98350256	*	rs10138798	Y	98816593	rs10138798	T	C	0.1953	0.0077	0.0022	0.00041	692092	98816593	98350256	14	98350256	14	98350256	*	Y	-0.833333	3.5
chr2:32690530:A:C	0.1015	A	C	0.1571	-0.0231	0.0141	36659	63137	0	0.5459	2	32690530	2	32690530	*	rs13009977	N	32915597	rs13009977	A	C	0.1616	-0.0096	0.0023	3.7e-05	687693	32915597	32690530	2	32690530	2	32690530	*	N	-1.6383	-4.17391
chr13:38231789:A:G	0.4296	A	G	0.5236	0.0081	0.0103	36659	63137	4.5	0.4006	13	38231789	13	38231789	*	rs2202122	R	38805926	rs2202122	A	G	0.5369	-0.0063	0.0017	0.00028	690070	38805926	38231789	13	38231789	13	38231789	*	R	0.786408	-3.70588
chr4:94105897:G:T	0.5108	T	G	0.452	0.0067	0.0102	36659	63137	14.6	0.3049	4	94105897	4	94105897	*	rs6532463	D	95027048	rs6532463	T	G	0.4654	-0.0101	0.0017	4.7e-09	692521	95027048	94105897	4	94105897	4	94105897	*	D	0.656863	-5.94118
chr8:27380191:G:A	0.0001191	A	G	0.5092	-0.0389	0.0101	36659	63137	0	0.5198	8	27380191	8	27380191	*	rs4732720	R	27237708	rs4732720	A	G	0.5247	0.0061	0.0017	0.00039	688398	27237708	27380191	8	27380191	8	27380191	*	R	-3.85149	3.58824
chr3:156523546:T:A	0.5372	A	T	0.3823	-0.0064	0.0104	36659	63137	18.1	0.2716	3	156523546	3	156523546	*	rs6441076	W	156241335	rs6441076	A	T	0.3655	-0.0065	0.0018	0.00028	680177	156241335	156523546	3	156523546	3	156523546	*	W	-0.615385	-3.61111
chr13:42201710:A:G	0.04815	A	G	0.8464	-0.0276	0.014	36659	63137	21.2	0.2416	13	42201710	13	42201710	*	rs1037267	R	42775846	rs1037267	A	G	0.8352	0.0109	0.0023	2.2e-06	690727	42775846	42201710	13	42201710	13	42201710	*	R	-1.97143	4.73913
chr4:101815586:A:T	0.1286	A	T	0.7107	-0.0169	0.0111	36659	63137	0.2	0.4389	4	101815586	4	101815586	*	rs13136796	W	102736743	rs13136796	A	T	0.6976	-0.0068	0.0019	0.0003	688074	102736743	101815586	4	101815586	4	101815586	*	W	-1.52252	-3.57895
chr2:50035248:C:A	0.8371	A	C	0.3945	-0.0021	0.0103	36659	63137	0	0.4754	2	50035248	2	50035248	*	rs10176824	M	50262386	rs10176824	A	C	0.3921	-0.0077	0.0018	1.2e-05	688041	50262386	50035248	2	50035248	2	50035248	*	M	-0.203883	-4.27778
chr13:86037895:A:G	0.5122	A	G	0.3585	-0.007	0.0107	36659	63137	0	0.6002	13	86037895	13	86037895	*	rs9602969	R	86612030	rs9602969	A	G	0.3423	-0.0076	0.0018	3.9e-05	689918	86612030	86037895	13	86037895	13	86037895	*	R	-0.654206	-4.22222
chr1:154907910:G:A	0.2791	A	G	0.3627	0.0114	0.0105	36659	63137	0	0.9915	1	154907910	1	154907910	*	rs12130132	R	154880386	rs12130132	A	G	0.362	-0.008	0.0018	7.3e-06	689181	154880386	154907910	1	154907910	1	154907910	*	R	1.08571	-4.44444
chr17:4860256:T:C	9.449e-06	T	C	0.9015	-0.0744	0.0168	36659	63137	46.4	0.045	17	4860256	17	4860256	*	rs8078173	B	4763551	rs8078173	T	C	0.90301	-0.0145	0.003	8.8e-07	692309	4763551	4860256	17	4860256	17	4860256	*	B	-4.42857	-4.83333
chr12:99109844:G:C	0.04788	C	G	0.612	0.0206	0.0104	36659	63137	48.3	0.03621	12	99109844	12	99109844	*	rs10507107	S	99503622	rs10507107	C	G	0.6275	-0.0124	0.0018	3.4e-12	689464	99503622	99109844	12	99109844	12	99109844	*	S	1.98077	-6.88889
chr17:77723938:T:C	0.735	T	C	0.418	-0.0035	0.0104	36659	63137	0	0.6287	17	77723938	17	77723938	*	rs2033715	Y	75720020	rs2033715	T	C	0.4242	-0.0092	0.0017	1.5e-07	680813	75720020	77723938	17	77723938	17	77723938	*	Y	-0.336538	-5.41176
chr18:65176867:A:G	0.4576	A	G	0.5476	0.0076	0.0102	36659	63137	21.9	0.2352	18	65176867	18	65176867	*	rs4048109	R	62844103	rs4048109	A	G	0.5513	-0.0071	0.0017	4.9e-05	688642	62844103	65176867	18	65176867	18	65176867	*	R	0.745098	-4.17647
chr15:68310016:T:C	0.079	T	C	0.0288	-0.0656	0.0374	36390	62462	0	0.9954	15	68310016	15	68310016	*	rs1020841	B	68602354	rs1020841	T	C	0.01783	-0.0268	0.0066	4.3e-05	658937	68602354	68310016	15	68310016	15	68310016	*	B	-1.75401	-4.06061
chr10:108887325:T:C	0.9597	T	C	0.8966	-0.0009	0.0169	36659	63137	0	0.7587	10	108887325	10	108887325	*	rs12411669	Y	110647083	rs12411669	T	C	0.8932	0.0098	0.0028	0.0004	691523	110647083	108887325	10	108887325	10	108887325	*	Y	-0.0532544	3.5
chr1:49524663:C:T	0.8503	T	C	0.0479	-0.0044	0.0235	36659	63137	0	0.5759	1	49524663	1	49524663	*	rs12240044	Y	49990335	rs12240044	T	C	0.04239	-0.0147	0.0042	0.00041	692337	49990335	49524663	1	49524663	1	49524663	*	Y	-0.187234	-3.5
chr1:98746755:T:C	0.7879	T	C	0.7181	-0.003	0.0112	36659	63137	15.3	0.2987	1	98746755	1	98746755	*	rs11811184	Y	99212311	rs11811184	T	C	0.707	0.0085	0.0019	6.7e-06	692367	99212311	98746755	1	98746755	1	98746755	*	Y	-0.267857	4.47368
chr12:12268125:A:T	0.5779	A	T	0.9041	0.0096	0.0172	36390	62462	0	0.9917	12	12268125	12	12268125	*	rs12309338	H	12421059	rs12309338	A	T	0.8959	-0.0113	0.003	0.00017	688172	12421059	12268125	12	12268125	12	12268125	*	H	0.55814	-3.76667
chr8:72453743:A:G	0.5522	A	G	0.6562	0.0063	0.0107	36659	63137	10.8	0.3415	8	72453743	8	72453743	*	rs348166	R	73365978	rs348166	A	G	0.6466	-0.0063	0.0018	0.00044	685873	73365978	72453743	8	72453743	8	72453743	*	R	0.588785	-3.5
chr1:15637036:G:A	0.8569	A	G	0.2827	-0.002	0.0112	36659	63137	0	0.5714	1	15637036	1	15637036	*	rs6429768	R	15963531	rs6429768	A	G	0.2878	0.0079	0.0019	3.4e-05	692239	15963531	15637036	1	15637036	1	15637036	*	R	-0.178571	4.15789
chr10:34167678:G:A	0.1218	A	G	0.234	0.0184	0.0119	36659	63137	0	0.6535	10	34167678	10	34167678	*	rs1660623	R	34456606	rs1660623	A	G	0.2292	-0.0087	0.002	1.5e-05	692233	34456606	34167678	10	34167678	10	34167678	*	R	1.54622	-4.35
chr1:33835828:A:G	0.7628	A	G	0.3139	-0.0033	0.011	36659	63137	0	0.9753	1	33835828	1	33835828	*	rs2358513	R	34301429	rs2358513	A	G	0.3183	0.0085	0.0018	4.7e-06	684698	34301429	33835828	1	33835828	1	33835828	*	R	-0.3	4.72222
chr3:114596719:G:A	0.9695	A	G	0.1523	-0.0005	0.0141	36659	63137	40.6	0.07822	3	114596719	3	114596719	*	rs6796509	R	114315566	rs6796509	A	G	0.1532	0.0087	0.0024	0.00033	676795	114315566	114596719	3	114596719	3	114596719	*	R	-0.035461	3.625
chr1:49123200:G:A	0.7534	A	G	0.682	-0.0034	0.0109	36659	63137	3	0.4139	1	49123200	1	49123200	*	rs672063	D	49588872	rs672063	A	G	0.6761	-0.0177	0.0018	9.3e-22	691548	49588872	49123200	1	49123200	1	49123200	*	D	-0.311927	-9.83333
chr3:24876007:G:A	0.03891	A	G	0.8413	-0.0291	0.0141	36659	63137	0	0.637	3	24876007	3	24876007	*	rs2885596	R	24917498	rs2885596	A	G	0.8551	0.0096	0.0025	0.00012	685043	24917498	24876007	3	24876007	3	24876007	*	R	-2.06383	3.84
chr7:54344510:T:C	0.2782	T	C	0.4078	0.0111	0.0102	36659	63137	0	0.5607	7	54344510	7	54344510	*	rs17670957	Y	54412203	rs17670957	T	C	0.3993	0.0064	0.0018	0.00028	691518	54412203	54344510	7	54344510	7	54344510	*	Y	1.08824	3.55556
chr12:89497697:T:G	0.3803	T	G	0.776	0.0106	0.0121	36659	63137	0	0.8571	12	89497697	12	89497697	*	rs10858881	K	89891474	rs10858881	T	G	0.7685	-0.0114	0.002	2.2e-08	691828	89891474	89497697	12	89497697	12	89497697	*	K	0.876033	-5.7
chr9:113194519:T:C	0.6857	T	C	0.8233	0.0054	0.0133	36659	63137	0	0.603	9	113194519	9	113194519	*	rs4319172	Y	115956799	rs4319172	T	C	0.8119	-0.0098	0.0022	7.6e-06	692368	115956799	113194519	9	113194519	9	113194519	*	Y	0.406015	-4.45455
chr17:53846486:C:T	0.3017	T	C	0.4122	0.0106	0.0103	36659	63137	0	0.6026	17	53846486	17	53846486	*	rs10515050	Y	51923847	rs10515050	T	C	0.4149	-0.0077	0.0017	1e-05	691102	51923847	53846486	17	53846486	17	53846486	*	Y	1.02913	-4.52941
chr3:20149782:C:G	0.7271	C	G	0.8315	-0.0047	0.0136	36659	63137	12.4	0.3257	3	20149782	3	20149782	*	rs3804568	S	20191274	rs3804568	C	G	0.8205	0.0104	0.0022	3.1e-06	684603	20191274	20149782	3	20149782	3	20149782	*	S	-0.345588	4.72727
chr3:53130177:C:T	0.5322	T	C	0.3039	-0.0069	0.011	36659	63137	0	0.8155	3	53130177	3	53130177	*	rs9868406	Y	53164193	rs9868406	T	C	0.3141	-0.0102	0.0019	4.1e-08	690433	53164193	53130177	3	53130177	3	53130177	*	Y	-0.627273	-5.36842
chr1:96535401:T:G	0.5148	T	G	0.7244	0.0074	0.0113	36659	63137	0	0.6071	1	96535401	1	96535401	*	rs6671342	K	97000957	rs6671342	T	G	0.7249	-0.016	0.0019	1.2e-16	688806	97000957	96535401	1	96535401	1	96535401	*	K	0.654867	-8.42105
chr3:50681914:A:G	0.005989	A	G	0.1288	0.0416	0.0151	36659	63137	0	0.9858	3	50681914	3	50681914	*	rs6779819	R	50719345	rs6779819	A	G	0.1367	-0.013	0.0026	3.9e-07	692558	50719345	50681914	3	50681914	3	50681914	*	R	2.75497	-5
chr3:69974655:C:T	0.1451	T	C	0.2586	-0.0169	0.0116	36659	63137	0	0.5552	3	69974655	3	69974655	*	rs4855455	Y	70023806	rs4855455	T	C	0.2671	0.0103	0.0019	9.6e-08	691849	70023806	69974655	3	69974655	3	69974655	*	Y	-1.4569	5.42105
chr12:33258375:A:G	0.1771	A	G	0.9311	0.0269	0.0199	36659	63137	0	0.562	12	33258375	12	33258375	*	rs7131884	R	33411310	rs7131884	A	G	0.93253	-0.02	0.0036	3.5e-08	685535	33411310	33258375	12	33258375	12	33258375	*	R	1.35176	-5.55556
chr8:10025142:G:T	0.3486	T	G	0.1823	-0.0122	0.013	36390	62462	0	0.6345	8	10025142	8	10025142	*	rs7813581	D	9882652	rs7813581	T	G	0.1794	0.0087	0.0023	0.00013	691604	9882652	10025142	8	10025142	8	10025142	*	D	-0.938462	3.78261
chr14:55612948:A:G	0.3737	A	G	0.4133	-0.0092	0.0104	36659	63137	0	0.6097	14	55612948	14	55612948	*	rs10136386	R	56079666	rs10136386	A	G	0.4144	-0.0073	0.0018	3.1e-05	687588	56079666	55612948	14	55612948	14	55612948	*	R	-0.884615	-4.05556
chr6:51295884:G:C	0.257	C	G	0.4413	-0.0116	0.0103	36659	63137	16.3	0.289	6	51295884	6	51295884	*	rs2504674	S	51160682	rs2504674	C	G	0.4336	-0.0112	0.0017	1.2e-10	690877	51160682	51295884	6	51295884	6	51295884	*	S	-1.12621	-6.58824
chr18:41992294:G:A	0.326	A	G	0.3621	0.0103	0.0105	36659	63137	51.9	0.02259	18	41992294	18	41992294	*	rs649610	R	39572258	rs649610	A	G	0.3634	0.0128	0.0018	1.7e-12	679151	39572258	41992294	18	41992294	18	41992294	*	R	0.980952	7.11111
chr15:43437750:C:T	0.591	T	C	0.1225	-0.0083	0.0154	36659	63137	0	0.7033	15	43437750	15	43437750	*	rs537115	Y	43729948	rs537115	T	C	0.1074	-0.0136	0.0028	1.7e-06	637484	43729948	43437750	15	43437750	15	43437750	*	Y	-0.538961	-4.85714
chr3:62841259:C:A	0.6045	A	C	0.3998	-0.0053	0.0103	36659	63137	0	0.9179	3	62841259	3	62841259	*	rs11925708	M	62826934	rs11925708	A	C	0.3883	0.0085	0.0018	1.3e-06	687172	62826934	62841259	3	62841259	3	62841259	*	M	-0.514563	4.72222
chr8:111340976:C:T	0.6474	T	C	0.6561	-0.0049	0.0107	36659	63137	0	0.7287	8	111340976	8	111340976	*	rs6469351	Y	112353205	rs6469351	T	C	0.6625	0.0114	0.0018	6.6e-10	688374	112353205	111340976	8	111340976	8	111340976	*	Y	-0.457944	6.33333
chr11:8304893:T:C	0.5463	T	C	0.6688	-0.0066	0.0109	36659	63137	4.8	0.3974	11	8304893	11	8304893	*	rs12221546	Y	8326440	rs12221546	T	C	0.6535	-0.0064	0.0018	0.00044	686489	8326440	8304893	11	8304893	11	8304893	*	Y	-0.605505	-3.55556
chr2:57966639:C:A	0.6079	A	C	0.1126	0.0082	0.0159	36659	63137	0	0.7948	2	57966639	2	57966639	*	rs17049272	H	58193774	rs17049272	A	C	0.1029	0.0118	0.0029	3.7e-05	690901	58193774	57966639	2	57966639	2	57966639	*	H	0.515723	4.06897
chr2:170863029:A:G	0.7861	A	G	0.4795	0.0028	0.0104	36659	63137	0.1	0.4394	2	170863029	2	170863029	*	rs4297845	R	171719539	rs4297845	A	G	0.4807	-0.0073	0.0017	2.8e-05	676349	171719539	170863029	2	170863029	2	170863029	*	R	0.269231	-4.29412
chr7:21513377:A:T	0.01079	A	T	0.2929	0.0283	0.0111	36659	63137	0	0.5162	7	21513377	7	21513377	*	rs7798894	W	21552995	rs7798894	A	T	0.2953	0.0078	0.0019	4.9e-05	683045	21552995	21513377	7	21513377	7	21513377	*	W	2.54955	4.10526
chr6:51552246:C:T	0.7807	T	C	0.0284	-0.0085	0.0307	36659	63137	0	0.5035	6	51552246	6	51552246	*	rs2439043	Y	51417044	rs2439043	T	C	0.02122	-0.0285	0.0059	1.2e-06	689936	51417044	51552246	6	51552246	6	51552246	*	Y	-0.276873	-4.83051
chr9:20532436:G:T	0.9161	T	G	0.1697	-0.0014	0.0135	36659	63137	25.4	0.2017	9	20532436	9	20532436	*	rs10964597	K	20532434	rs10964597	T	G	0.1876	-0.0084	0.0022	0.00011	689163	20532434	20532436	9	20532436	9	20532436	*	K	-0.103704	-3.81818
chr15:75138374:T:A	0.4606	A	T	0.7249	-0.0084	0.0113	36659	63137	0	0.8685	15	75138374	15	75138374	*	rs2415159	W	75430715	rs2415159	A	T	0.7212	0.0098	0.002	5.3e-07	692439	75430715	75138374	15	75138374	15	75138374	*	W	-0.743363	4.9
chr11:34906975:C:A	0.9725	A	C	0.6678	0.0004	0.0107	36659	63137	0	0.9341	11	34906975	11	34906975	*	rs1117446	M	34928522	rs1117446	A	C	0.6938	-0.0069	0.0019	0.00022	692158	34928522	34906975	11	34906975	11	34906975	*	M	0.0373832	-3.63158
chr13:57756509:G:A	0.4953	A	G	0.1909	-0.0088	0.0129	36659	63137	0	0.7601	13	57756509	13	57756509	*	rs9569738	R	58330643	rs9569738	A	G	0.2038	-0.0133	0.0021	5.7e-10	688853	58330643	57756509	13	57756509	13	57756509	*	R	-0.682171	-6.33333
chr5:124171749:G:A	0.4911	A	G	0.1435	-0.01	0.0145	36659	63137	13.6	0.3142	5	124171749	5	124171749	*	rs12188218	D	123507442	rs12188218	A	G	0.152	0.0115	0.0024	1.7e-06	692017	123507442	124171749	5	124171749	5	124171749	*	D	-0.689655	4.79167
chr10:2537210:G:C	0.7449	C	G	0.5857	-0.0033	0.0103	36659	63137	13.5	0.3156	10	2537210	10	2537210	*	rs11251325	S	2579402	rs11251325	C	G	0.5936	0.0101	0.0018	7.6e-09	691941	2579402	2537210	10	2537210	10	2537210	*	S	-0.320388	5.61111
chr6:129191913:G:C	0.4524	C	G	0.2048	0.0094	0.0125	36659	63137	0	0.961	6	129191913	6	129191913	*	rs3778134	S	129513058	rs3778134	C	G	0.2042	-0.0085	0.0021	6.2e-05	687850	129513058	129191913	6	129191913	6	129191913	*	S	0.752	-4.04762
chr2:50119737:C:T	0.1589	T	C	0.2728	-0.016	0.0114	36659	63137	7.3	0.3739	2	50119737	2	50119737	*	rs896684	Y	50346875	rs896684	T	C	0.2537	-0.0097	0.0019	6.9e-07	692001	50346875	50119737	2	50119737	2	50119737	*	Y	-1.40351	-5.10526
chr4:25382683:T:C	0.8967	T	C	0.4629	0.0013	0.0103	36659	63137	1.9	0.4241	4	25382683	4	25382683	*	rs1533133	Y	25384305	rs1533133	T	C	0.4647	0.0134	0.0017	1.2e-14	691530	25384305	25382683	4	25382683	4	25382683	*	Y	0.126214	7.88235
chr6:85635321:T:C	0.5149	T	C	0.6423	-0.0068	0.0105	36659	63137	0	0.4778	6	85635321	6	85635321	*	rs2842607	Y	86345039	rs2842607	T	C	0.6343	-0.0084	0.0018	2.3e-06	691562	86345039	85635321	6	85635321	6	85635321	*	Y	-0.647619	-4.66667
chr3:51242471:T:A	0.04772	A	T	0.8657	-0.0297	0.015	36659	63137	0	0.9758	3	51242471	3	51242471	*	rs9856566	W	51279902	rs9856566	A	T	0.8647	0.0155	0.0026	2e-09	686627	51279902	51242471	3	51242471	3	51242471	*	W	-1.98	5.96154
chr13:88476184:A:G	0.9964	A	G	0.1143	-0.0001	0.0163	36659	63137	0	0.4809	13	88476184	13	88476184	*	rs338767	D	89128439	rs338767	A	G	0.1203	0.0122	0.0026	3.4e-06	690063	89128439	88476184	13	88476184	13	88476184	*	D	-0.00613497	4.69231
chr11:64006898:C:A	0.9865	A	C	0.0398	-0.0004	0.0264	36659	63137	24.4	0.2115	11	64006898	11	64006898	*	rs10897471	M	63774370	rs10897471	A	C	0.04046	0.0205	0.0047	1.2e-05	690885	63774370	64006898	11	64006898	11	64006898	*	M	-0.0151515	4.3617
chr10:125983097:C:T	0.637	T	C	0.4036	0.0049	0.0103	36659	63137	0	0.5819	10	125983097	10	125983097	*	rs2366343	Y	127671666	rs2366343	T	C	0.4188	-0.0061	0.0018	0.00047	688080	127671666	125983097	10	125983097	10	125983097	*	Y	0.475728	-3.38889
chr4:79895541:T:C	0.6273	T	C	0.5686	0.005	0.0103	36659	63137	0	0.5166	4	79895541	4	79895541	*	rs10008294	Y	80816695	rs10008294	T	C	0.5486	0.0066	0.0017	0.00015	688554	80816695	79895541	4	79895541	4	79895541	*	Y	0.485437	3.88235
chr4:161075808:G:A	0.8148	A	G	0.2283	-0.0028	0.012	36659	63137	0	0.7997	4	161075808	4	161075808	*	rs13147741	R	161996960	rs13147741	A	G	0.2297	0.0087	0.0021	2.4e-05	692450	161996960	161075808	4	161075808	4	161075808	*	R	-0.233333	4.14286
chr2:186361863:A:G	0.7679	A	G	0.3042	0.0032	0.011	36659	63137	24.4	0.2114	2	186361863	2	186361863	*	rs1448854	R	187226590	rs1448854	A	G	0.3029	-0.0081	0.0019	1.9e-05	692496	187226590	186361863	2	186361863	2	186361863	*	R	0.290909	-4.26316
chr13:62186153:C:T	0.003853	T	C	0.5694	-0.0296	0.0103	36659	63137	0	0.9391	13	62186153	13	62186153	*	rs9528478	Y	62760286	rs9528478	T	C	0.5731	0.0063	0.0018	0.00038	674266	62760286	62186153	13	62186153	13	62186153	*	Y	-2.87379	3.5
chr6:84650449:A:G	0.6554	A	G	0.8795	-0.0069	0.0155	36659	63137	14.2	0.3086	6	84650449	6	84650449	*	rs4282380	R	85360167	rs4282380	A	G	0.8711	-0.013	0.0025	2.2e-07	687752	85360167	84650449	6	84650449	6	84650449	*	R	-0.445161	-5.2
chr17:63478937:C:G	4.082e-09	C	G	0.3933	-0.0617	0.0105	36659	63137	0	0.6802	17	63478937	17	63478937	*	rs4295	S	61556298	rs4295	C	G	0.373	0.0095	0.0018	1.6e-07	684305	61556298	63478937	17	63478937	17	63478937	*	S	-5.87619	5.27778
chr3:52609669:T:C	0.6842	T	C	0.5981	0.0042	0.0102	36659	63137	0	0.532	3	52609669	3	52609669	*	rs3755806	Y	52643685	rs3755806	T	C	0.6003	-0.0096	0.0017	4.5e-08	692482	52643685	52609669	3	52609669	3	52609669	*	Y	0.411765	-5.64706
chr2:47016851:T:G	0.008227	T	G	0.4447	0.0268	0.0102	36659	63137	0	0.7906	2	47016851	2	47016851	*	rs12466088	K	47243990	rs12466088	T	G	0.443	0.0061	0.0017	0.00044	689149	47243990	47016851	2	47016851	2	47016851	*	K	2.62745	3.58824
chr4:152037539:T:C	0.8708	T	C	0.4324	0.0017	0.0102	36659	63137	21.2	0.2412	4	152037539	4	152037539	*	rs17276212	Y	152958691	rs17276212	T	C	0.4328	-0.0064	0.0017	0.00023	689349	152958691	152037539	4	152037539	4	152037539	*	Y	0.166667	-3.76471
chr15:51860981:G:A	0.05546	A	G	0.5761	-0.0196	0.0102	36659	63137	37.4	0.1001	15	51860981	15	51860981	*	rs2554327	R	52153178	rs2554327	A	G	0.5907	0.0099	0.0017	1.4e-08	692108	52153178	51860981	15	51860981	15	51860981	*	R	-1.92157	5.82353
chr9:28458193:C:A	0.9114	A	C	0.654	0.0012	0.0107	36659	63137	0	0.8113	9	28458193	9	28458193	*	rs1929814	M	28458191	rs1929814	A	C	0.6559	-0.0094	0.0017	4.2e-08	789773	28458191	28458193	9	28458193	9	28458193	*	M	0.11215	-5.52941
chr14:102825361:A:G	0.04981	A	G	0.7678	0.0235	0.012	36659	63137	0	0.4745	14	102825361	14	102825361	*	rs7140494	R	103291698	rs7140494	A	G	0.7678	-0.0163	0.0021	3.7e-15	686969	103291698	102825361	14	102825361	14	102825361	*	R	1.95833	-7.7619
chr4:64953788:C:G	0.4754	C	G	0.734	-0.0081	0.0114	36659	63137	40.8	0.07668	4	64953788	4	64953788	*	rs7664968	S	65819506	rs7664968	C	G	0.7332	0.0118	0.0019	1.3e-09	692451	65819506	64953788	4	64953788	4	64953788	*	S	-0.710526	6.21053
chr20:25425730:G:C	0.8242	C	G	0.5663	-0.0023	0.0101	36659	63137	0	0.742	20	25425730	20	25425730	*	rs2500436	S	25406366	rs2500436	C	G	0.558	-0.0101	0.0017	5.3e-09	692514	25406366	25425730	20	25425730	20	25425730	*	S	-0.227723	-5.94118
chr5:152649435:G:A	0.2261	A	G	0.3189	0.013	0.0108	36659	63137	0	0.6553	5	152649435	5	152649435	*	rs4618416	R	152028995	rs4618416	A	G	0.3359	-0.0086	0.0019	4e-06	638123	152028995	152649435	5	152649435	5	152649435	*	R	1.2037	-4.52632
chr6:34654899:A:G	4.778e-05	A	G	0.7861	0.0501	0.0123	36659	63137	44.3	0.05597	6	34654899	6	34654899	*	rs2252551	R	34622676	rs2252551	A	G	0.775	-0.0243	0.002	4.2e-35	793797	34622676	34654899	6	34654899	6	34654899	*	R	4.07317	-12.15
chr2:147097412:C:T	0.6562	T	C	0.617	0.0047	0.0105	36659	63137	0	0.8541	2	147097412	2	147097412	*	rs778107	Y	147854980	rs778107	T	C	0.6201	-0.0141	0.0018	1.4e-15	686928	147854980	147097412	2	147097412	2	147097412	*	Y	0.447619	-7.83333
chr14:69327834:C:T	0.7775	T	C	0.2482	0.0033	0.0118	36659	63137	22.6	0.2283	14	69327834	14	69327834	*	rs12894211	Y	69794551	rs12894211	T	C	0.2472	-0.0091	0.002	7.9e-06	676885	69794551	69327834	14	69327834	14	69327834	*	Y	0.279661	-4.55
chr6:39273910:G:A	0.2463	A	G	0.2922	0.0129	0.0111	36659	63137	10.1	0.3482	6	39273910	6	39273910	*	rs2815033	D	39241686	rs2815033	A	G	0.2961	-0.0083	0.0019	1.1e-05	690655	39241686	39273910	6	39273910	6	39273910	*	D	1.16216	-4.36842
chr3:83120825:A:G	0.5092	A	G	0.8247	-0.0088	0.0133	36659	63137	18.1	0.2716	3	83120825	3	83120825	*	rs1473624	R	83169976	rs1473624	A	G	0.8275	0.0107	0.0023	3.7e-06	683735	83169976	83120825	3	83120825	3	83120825	*	R	-0.661654	4.65217
chr1:22964597:A:G	0.4354	A	G	0.161	0.0109	0.0139	36659	63137	0	0.5956	1	22964597	1	22964597	*	rs925826	R	23291090	rs925826	A	G	0.1467	0.0195	0.0025	3e-15	690416	23291090	22964597	1	22964597	1	22964597	*	R	0.784173	7.8
chr6:141324599:A:G	0.1681	A	G	0.625	0.0144	0.0104	36659	63137	33.4	0.1316	6	141324599	6	141324599	*	rs1335308	R	141645736	rs1335308	A	G	0.6307	-0.0089	0.0018	7e-07	689499	141645736	141324599	6	141324599	6	141324599	*	R	1.38462	-4.94444
chr17:57653867:T:C	0.3516	T	C	0.2093	-0.0117	0.0126	36659	63137	0	0.71	17	57653867	17	57653867	*	rs12943284	H	55731228	rs12943284	T	C	0.2047	0.0099	0.0022	4.1e-06	692118	55731228	57653867	17	57653867	17	57653867	*	H	-0.928571	4.5
chr11:85944062:A:C	5.542e-15	A	C	0.1949	-0.1006	0.0129	36659	63137	0	0.8192	11	85944062	11	85944062	*	rs1237230	M	85655105	rs1237230	A	C	0.1863	-0.002	0.0022	0.36	690064	85655105	85944062	11	85944062	11	85944062	*	M	-7.79845	-0.909091
chr6:112801604:G:A	0.7744	A	G	0.8719	-0.0044	0.0153	36659	63137	18.8	0.2642	6	112801604	6	112801604	*	rs2347385	R	113122806	rs2347385	A	G	0.8839	0.0118	0.0027	1.1e-05	692478	113122806	112801604	6	112801604	6	112801604	*	R	-0.287582	4.37037
chr13:32499556:C:T	0.4478	T	C	0.3639	-0.008	0.0105	36659	63137	0	0.8696	13	32499556	13	32499556	*	rs798266	Y	33073693	rs798266	T	C	0.3817	0.0093	0.0018	1.3e-07	689863	33073693	32499556	13	32499556	13	32499556	*	Y	-0.761905	5.16667
chr6:89490358:T:C	0.4432	T	C	0.7146	0.0086	0.0112	36659	63137	20.9	0.2445	6	89490358	6	89490358	*	rs9451228	Y	90200077	rs9451228	T	C	0.694	-0.0068	0.0019	0.00028	690331	90200077	89490358	6	89490358	6	89490358	*	Y	0.767857	-3.57895
chr18:25873134:C:T	0.9851	T	C	0.3252	-0.0002	0.0108	36659	63137	0	0.5559	18	25873134	18	25873134	*	rs11664356	Y	23453098	rs11664356	T	C	0.3272	0.0078	0.0019	2.4e-05	687144	23453098	25873134	18	25873134	18	25873134	*	Y	-0.0185185	4.10526
chr20:17133654:A:G	0.1957	A	G	0.881	0.0203	0.0157	36659	63137	0	0.8604	20	17133654	20	17133654	*	rs6034751	R	17114299	rs6034751	A	G	0.8642	-0.012	0.0026	2.7e-06	692392	17114299	17133654	20	17133654	20	17133654	*	R	1.29299	-4.61538
chr9:109204288:A:G	0.5405	A	G	0.9517	0.0148	0.0241	36659	63137	0	0.9274	9	109204288	9	109204288	*	rs13284294	R	111966568	rs13284294	A	G	0.94989	-0.0177	0.004	7.5e-06	678516	111966568	109204288	9	109204288	9	109204288	*	R	0.614108	-4.425
chr4:34975139:C:T	0.06405	T	C	0.5949	-0.0193	0.0104	36659	63137	25	0.2057	4	34975139	4	34975139	*	rs4550956	Y	34976761	rs4550956	T	C	0.6131	0.0063	0.0018	0.0004	687451	34976761	34975139	4	34975139	4	34975139	*	Y	-1.85577	3.5
chr13:105143780:G:A	0.9381	A	G	0.0733	-0.0015	0.0199	36294	57031	0	0.8389	13	105143780	13	105143780	*	rs3015375	R	105796131	rs3015375	A	G	0.06466	0.0171	0.0036	1.7e-06	680693	105796131	105143780	13	105143780	13	105143780	*	R	-0.0753769	4.75
chr3:94352637:T:C	0.7545	T	C	0.5815	0.0032	0.0102	36659	63137	0	0.662	3	94352637	3	94352637	*	rs1492014	Y	94071481	rs1492014	T	C	0.5779	-0.0186	0.0017	1e-26	691049	94071481	94352637	3	94352637	3	94352637	*	Y	0.313725	-10.9412
chr11:68872013:C:T	0.5638	T	C	0.2977	-0.0064	0.011	36659	63137	0	0.8056	11	68872013	11	68872013	*	rs473997	Y	68639481	rs473997	T	C	0.2979	0.0092	0.0019	1.2e-06	691821	68639481	68872013	11	68872013	11	68872013	*	Y	-0.581818	4.84211
chr5:154010889:T:A	0.6224	A	T	0.1323	-0.0074	0.0149	36659	63137	25.1	0.205	5	154010889	5	154010889	*	rs2560039	W	153390449	rs2560039	A	T	0.1345	0.0113	0.0025	6.5e-06	691209	153390449	154010889	5	154010889	5	154010889	*	W	-0.496644	4.52
chr2:23547719:A:G	0.612	A	G	0.5184	0.0052	0.0102	36659	63137	0	0.7575	2	23547719	2	23547719	*	rs1653786	V	23770589	rs1653786	A	G	0.5341	-0.0092	0.0017	7.8e-08	692556	23770589	23547719	2	23547719	2	23547719	*	V	0.509804	-5.41176
chr16:68362613:T:A	0.5724	A	T	0.5631	0.0058	0.0102	36659	63137	1.8	0.4249	16	68362613	16	68362613	*	rs1110571	W	68396516	rs1110571	A	T	0.5876	-0.0073	0.0018	2.7e-05	691986	68396516	68362613	16	68362613	16	68362613	*	W	0.568627	-4.05556
chr9:23198472:A:G	0.5604	A	G	0.6309	0.0061	0.0104	36659	63137	0	0.8975	9	23198472	9	23198472	*	rs7849833	R	23198470	rs7849833	A	G	0.6244	0.0106	0.0018	2.6e-09	692543	23198470	23198472	9	23198472	9	23198472	*	R	0.586538	5.88889
chr13:58722427:A:G	0.5731	A	G	0.7073	-0.0063	0.0113	36659	63137	19.1	0.2616	13	58722427	13	58722427	*	rs9569953	R	59296561	rs9569953	A	G	0.6917	0.0153	0.0019	6.5e-16	682235	59296561	58722427	13	58722427	13	58722427	*	R	-0.557522	8.05263
chr11:61720472:G:A	0.7841	A	G	0.2469	-0.0032	0.0117	36659	63137	0	0.5544	11	61720472	11	61720472	*	rs81658	R	61487944	rs81658	A	G	0.2677	-0.008	0.002	4.2e-05	684370	61487944	61720472	11	61720472	11	61720472	*	R	-0.273504	-4
chr7:70187469:A:G	0.7538	A	G	0.7948	-0.0039	0.0125	36659	63137	23	0.2244	7	70187469	7	70187469	*	rs12673575	D	69652455	rs12673575	A	G	0.8038	-0.0105	0.0022	1e-06	692114	69652455	70187469	7	70187469	7	70187469	*	D	-0.312	-4.77273
chr22:26850000:G:A	0.3815	A	G	0.3803	-0.0093	0.0106	36294	57031	5.5	0.3908	22	26850000	22	26850000	*	rs136534	R	27245963	rs136534	A	G	0.3748	0.0072	0.0018	5.7e-05	688859	27245963	26850000	22	26850000	22	26850000	*	R	-0.877358	4
chr1:40128800:C:G	0.05292	C	G	0.4516	0.0199	0.0103	36659	63137	0	0.9214	1	40128800	1	40128800	*	rs7539285	S	40594472	rs7539285	C	G	0.448	-0.0062	0.0017	0.00034	683616	40594472	40128800	1	40128800	1	40128800	*	S	1.93204	-3.64706
chr6:35044683:A:G	0.3557	A	G	0.3993	0.0095	0.0103	36659	63137	0	0.8988	6	35044683	6	35044683	*	rs1568705	R	35012460	rs1568705	A	G	0.4063	-0.0059	0.0017	0.00037	794087	35012460	35044683	6	35044683	6	35044683	*	R	0.92233	-3.47059
chr4:102254135:T:C	0.02702	T	C	0.4364	-0.0226	0.0102	36659	63137	6.9	0.3785	4	102254135	4	102254135	*	rs149268	Y	103175292	rs149268	T	C	0.427	-0.0078	0.0016	1.7e-06	795182	103175292	102254135	4	102254135	4	102254135	*	Y	-2.21569	-4.875
chr18:24687301:A:G	0.3378	A	G	0.4379	-0.0097	0.0101	36659	63137	0	0.5064	18	24687301	18	24687301	*	rs339906	R	22267265	rs339906	A	G	0.4307	0.0087	0.0017	4.8e-07	691227	22267265	24687301	18	24687301	18	24687301	*	R	-0.960396	5.11765
chr16:68442853:G:A	0.3736	A	G	0.7716	0.0109	0.0122	36659	63137	2.7	0.4164	16	68442853	16	68442853	*	rs12599226	R	68476756	rs12599226	A	G	0.7912	-0.0105	0.0021	6.7e-07	690897	68476756	68442853	16	68442853	16	68442853	*	R	0.893443	-5
chr1:202809133:G:A	0.8608	A	G	0.8719	0.0027	0.0153	36659	63137	0	0.6399	1	202809133	1	202809133	*	rs4245713	R	202778261	rs4245713	A	G	0.8771	0.0109	0.0024	8e-06	794049	202778261	202809133	1	202809133	1	202809133	*	R	0.176471	4.54167
chr19:30566442:A:G	0.0963	A	G	0.6617	0.0177	0.0107	36659	63137	12	0.3296	19	30566442	19	30566442	*	rs10424191	R	31057349	rs10424191	A	G	0.6602	0.0068	0.0018	0.0002	692058	31057349	30566442	19	30566442	19	30566442	*	R	1.65421	3.77778
chr2:211397490:G:C	0.6508	C	G	0.2765	-0.0051	0.0113	36659	63137	17.1	0.2805	2	211397490	2	211397490	*	rs16846048	S	212262215	rs16846048	C	G	0.2766	0.0095	0.0019	8.8e-07	688383	212262215	211397490	2	211397490	2	211397490	*	S	-0.451327	5
chr9:78023374:T:C	0.2602	T	C	0.2545	-0.0133	0.0119	36659	63137	3.2	0.4118	9	78023374	9	78023374	*	rs1041583	Y	80638290	rs1041583	T	C	0.2484	-0.0099	0.002	5.7e-07	689243	80638290	78023374	9	78023374	9	78023374	*	Y	-1.11765	-4.95
chr12:899890:G:A	0.08223	A	G	0.2481	-0.0204	0.0117	36659	63137	48	0.03725	12	899890	12	899890	*	rs7972490	R	1009056	rs7972490	A	G	0.2437	-0.0093	0.002	3.6e-06	691174	1009056	899890	12	899890	12	899890	*	R	-1.74359	-4.65
chr18:25460939:A:G	0.6997	A	G	0.5427	0.004	0.0103	36659	63137	0	0.7698	18	25460939	18	25460939	*	rs9956805	R	23040903	rs9956805	A	G	0.5282	-0.0075	0.0017	1.8e-05	685484	23040903	25460939	18	25460939	18	25460939	*	R	0.38835	-4.41176
chr22:33565932:C:T	0.2753	T	C	0.6905	0.0121	0.0111	36659	63137	0	0.5824	22	33565932	22	33565932	*	rs2413193	Y	33961918	rs2413193	T	C	0.7047	0.0084	0.0019	1.2e-05	687054	33961918	33565932	22	33565932	22	33565932	*	Y	1.09009	4.42105
chr5:30114794:C:A	0.562	A	C	0.0935	0.0101	0.0175	36659	63137	30.1	0.1599	5	30114794	5	30114794	*	rs13328087	M	30114901	rs13328087	A	C	0.09512	0.0114	0.003	0.00015	686275	30114901	30114794	5	30114794	5	30114794	*	M	0.577143	3.8
chr1:189800051:T:C	0.07596	T	C	0.1594	-0.0257	0.0145	36659	63137	0	0.9747	1	189800051	1	189800051	*	rs9427439	H	189769181	rs9427439	T	C	0.1384	0.0103	0.0025	5.6e-05	682654	189769181	189800051	1	189800051	1	189800051	*	H	-1.77241	4.12
chr9:86304538:C:T	0.8114	T	C	0.2102	0.003	0.0124	36659	63137	0	0.8212	9	86304538	9	86304538	*	rs4877314	Y	88919453	rs4877314	T	C	0.2195	-0.0128	0.0021	5.7e-10	690106	88919453	86304538	9	86304538	9	86304538	*	Y	0.241935	-6.09524
chr5:96852380:T:C	0.3259	T	C	0.8536	0.014	0.0142	36659	63137	0	0.7392	5	96852380	5	96852380	*	rs12659825	Y	96188083	rs12659825	T	C	0.8623	0.0093	0.0025	0.0002	687029	96188083	96852380	5	96852380	5	96852380	*	Y	0.985915	3.72
chr2:62688179:T:C	0.7743	T	C	0.7997	0.0036	0.0126	36659	63137	0	0.5083	2	62688179	2	62688179	*	rs360790	Y	62915314	rs360790	T	C	0.8079	0.0085	0.0022	0.0001	692488	62915314	62688179	2	62688179	2	62688179	*	Y	0.285714	3.86364
chr7:32794260:A:G	0.9706	A	G	0.6019	0.0004	0.0103	36659	63137	34	0.1263	7	32794260	7	32794260	*	rs7793000	R	32833872	rs7793000	A	G	0.6033	0.0092	0.0018	1.3e-07	692565	32833872	32794260	7	32794260	7	32794260	*	R	0.038835	5.11111
chr7:137368958:T:C	0.3504	T	C	0.535	-0.0095	0.0102	36659	63137	35.7	0.1136	7	137368958	7	137368958	*	rs320708	H	137053704	rs320708	T	C	0.5388	0.0064	0.0017	0.00019	689525	137053704	137368958	7	137368958	7	137368958	*	H	-0.931373	3.76471
chr8:113405992:C:T	0.03229	T	C	0.6911	0.0236	0.011	36659	63137	6.7	0.3799	8	113405992	8	113405992	*	rs1382467	Y	114418221	rs1382467	T	C	0.7027	0.007	0.0019	0.00022	690939	114418221	113405992	8	113405992	8	113405992	*	Y	2.14545	3.68421
chr3:158129165:T:C	0.5829	T	C	0.3548	-0.0058	0.0106	36659	63137	0	0.6794	3	158129165	3	158129165	*	rs9814942	Y	157846954	rs9814942	T	C	0.363	0.0116	0.0019	1.6e-09	528049	157846954	158129165	3	158129165	3	158129165	*	Y	-0.54717	6.10526
chr8:10790273:A:C	0.8168	A	C	0.9667	0.0066	0.0287	36390	62462	39.8	0.09239	8	10790273	8	10790273	*	rs12679010	M	10647783	rs12679010	A	C	0.96895	-0.0195	0.0048	5.5e-05	778904	10647783	10790273	8	10790273	8	10790273	*	M	0.229965	-4.0625
chr2:44905361:A:T	0.8474	A	T	0.7951	0.0024	0.0126	36659	63137	19.9	0.2543	2	44905361	2	44905361	*	rs7599417	W	45132500	rs7599417	A	T	0.7992	-0.009	0.0022	3.9e-05	679704	45132500	44905361	2	44905361	2	44905361	*	W	0.190476	-4.09091
chr2:103581151:T:G	0.2659	T	G	0.5201	0.0113	0.0101	36659	63137	0	0.8234	2	103581151	2	103581151	*	rs12327970	K	104197609	rs12327970	T	G	0.533	-0.0103	0.0017	1.7e-09	689863	104197609	103581151	2	103581151	2	103581151	*	K	1.11881	-6.05882
chr2:219313713:T:C	0.8068	T	C	0.6897	0.0027	0.0111	36659	63137	0	0.4893	2	219313713	2	219313713	*	rs2090163	Y	220178435	rs2090163	T	C	0.7042	0.0092	0.0019	1.5e-06	690399	220178435	219313713	2	219313713	2	219313713	*	Y	0.243243	4.84211
chr3:24931403:T:A	0.3867	A	T	0.4891	-0.0087	0.0101	36659	63137	6.2	0.3846	3	24931403	3	24931403	*	rs2363528	W	24972894	rs2363528	A	T	0.5009	0.0063	0.0017	0.00022	689877	24972894	24931403	3	24931403	3	24931403	*	W	-0.861386	3.70588
chr9:75010795:A:G	0.9045	A	G	0.5447	-0.0012	0.0102	36659	63137	10.3	0.3461	9	75010795	9	75010795	*	rs7857510	R	77625711	rs7857510	A	G	0.5254	-0.0068	0.0017	7e-05	691458	77625711	75010795	9	75010795	9	75010795	*	R	-0.117647	-4
chr7:96740301:C:A	0.9667	A	C	0.1162	-0.0007	0.0159	36659	63137	21.8	0.2355	7	96740301	7	96740301	*	rs17167761	M	96369613	rs17167761	A	C	0.1124	0.01	0.0028	0.00034	682494	96369613	96740301	7	96740301	7	96740301	*	M	-0.0440252	3.57143
chr9:34204268:G:A	0.5579	A	G	0.4355	-0.0059	0.0102	36659	63137	54.3	0.01564	9	34204268	9	34204268	*	rs12375731	R	34204266	rs12375731	A	G	0.4478	-0.0067	0.0017	0.00011	692281	34204266	34204268	9	34204268	9	34204268	*	R	-0.578431	-3.94118
chr6:12961440:A:G	0.9029	A	G	0.5869	0.0012	0.0102	36659	63137	0	0.8386	6	12961440	6	12961440	*	rs6458568	R	12961672	rs6458568	A	G	0.6053	-0.0062	0.0017	0.00019	791456	12961672	12961440	6	12961440	6	12961440	*	R	0.117647	-3.64706
chr14:93347866:T:A	0.1123	A	T	0.1721	0.0212	0.0134	36390	62462	40.7	0.0862	14	93347866	14	93347866	*	rs2295704	W	93814212	rs2295704	A	T	0.1737	-0.0151	0.0024	1.5e-10	637153	93814212	93347866	14	93347866	14	93347866	*	W	1.58209	-6.29167
chr11:85588172:T:C	0.2665	T	C	0.9045	0.0191	0.0172	36659	63137	12.9	0.3217	11	85588172	11	85588172	*	rs7108132	Y	85299216	rs7108132	T	C	0.91224	0.0126	0.003	2.4e-05	691031	85299216	85588172	11	85588172	11	85588172	*	Y	1.11047	4.2
chr20:55659891:G:C	0.354	C	G	0.2972	0.0103	0.0111	36659	63137	36.9	0.1041	20	55659891	20	55659891	*	rs2870661	S	54234949	rs2870661	C	G	0.2975	0.0067	0.0019	0.00037	691682	54234949	55659891	20	55659891	20	55659891	*	S	0.927928	3.52632
chr10:125026585:A:G	0.3269	A	G	0.6036	0.0101	0.0103	36659	63137	0	0.5438	10	125026585	10	125026585	*	rs3781412	R	126715154	rs3781412	A	G	0.6144	-0.0099	0.0018	1.9e-08	686393	126715154	125026585	10	125026585	10	125026585	*	R	0.980583	-5.5
chr13:64985745:T:A	0.7812	A	T	0.1794	-0.0037	0.0132	36659	63137	40.8	0.0769	13	64985745	13	64985745	*	rs1572875	W	65559877	rs1572875	A	T	0.1836	-0.0097	0.0022	1.4e-05	691822	65559877	64985745	13	64985745	13	64985745	*	W	-0.280303	-4.40909
chr17:2475244:T:G	0.8599	T	G	0.7579	-0.0021	0.0118	36659	63137	0	0.696	17	2475244	17	2475244	*	rs2028600	K	2378538	rs2028600	T	G	0.7473	-0.0072	0.002	0.00031	691409	2378538	2475244	17	2475244	17	2475244	*	K	-0.177966	-3.6
chr5:53988411:G:A	0.265	A	G	0.635	0.0118	0.0106	36659	63137	24.8	0.2072	5	53988411	5	53988411	*	rs895356	R	53284241	rs895356	A	G	0.6351	-0.0068	0.0018	0.00014	692291	53284241	53988411	5	53988411	5	53988411	*	R	1.11321	-3.77778
chr7:19782401:A:C	0.6845	A	C	0.8512	-0.0058	0.0142	36659	63137	0	0.4977	7	19782401	7	19782401	*	rs6959889	M	19822024	rs6959889	A	C	0.8545	0.0121	0.0024	8.1e-07	688507	19822024	19782401	7	19782401	7	19782401	*	M	-0.408451	5.04167
chr17:5487425:C:G	0.112	C	G	0.6756	0.017	0.0107	36659	63137	14.8	0.3027	17	5487425	17	5487425	*	rs7218803	S	5390745	rs7218803	C	G	0.6857	-0.0084	0.0019	7.2e-06	687285	5390745	5487425	17	5487425	17	5487425	*	S	1.58879	-4.42105
chr12:122582138:C:T	0.9658	T	C	0.2399	0.0005	0.0118	36659	63137	30.4	0.1571	12	122582138	12	122582138	*	rs10847227	Y	123066685	rs10847227	T	C	0.2463	0.0105	0.002	1.2e-07	691352	123066685	122582138	12	122582138	12	122582138	*	Y	0.0423729	5.25
chr8:76289447:T:G	0.4072	T	G	0.7628	-0.0099	0.0119	36659	63137	58.6	0.007134	8	76289447	8	76289447	*	rs13281941	K	77201682	rs13281941	T	G	0.767	-0.0074	0.0021	0.00032	686485	77201682	76289447	8	76289447	8	76289447	*	K	-0.831933	-3.52381
chr22:38121873:T:G	0.7515	T	G	0.5315	0.0032	0.0102	36659	63137	0	0.477	22	38121873	22	38121873	*	rs9619724	K	38517880	rs9619724	T	G	0.5408	-0.0072	0.0017	3.1e-05	691789	38517880	38121873	22	38121873	22	38121873	*	K	0.313725	-4.23529
chr3:147510858:C:T	0.3764	T	C	0.2094	0.0111	0.0126	36659	63137	0	0.4905	3	147510858	3	147510858	*	rs9838938	B	147228645	rs9838938	T	C	0.2203	-0.0086	0.0022	7.7e-05	673959	147228645	147510858	3	147510858	3	147510858	*	B	0.880952	-3.90909
chr11:43513851:A:G	0.6209	A	G	0.5237	0.005	0.0101	36659	63137	34.8	0.1206	11	43513851	11	43513851	*	rs11037457	R	43535401	rs11037457	A	G	0.5119	0.0101	0.0017	3.7e-09	692460	43535401	43513851	11	43513851	11	43513851	*	R	0.49505	5.94118
chr9:93678446:C:T	0.6302	T	C	0.1682	-0.0065	0.0134	36659	63137	0	0.7767	9	93678446	9	93678446	*	rs1132003	H	96440728	rs1132003	T	C	0.1713	-0.0106	0.0022	9e-07	792900	96440728	93678446	9	93678446	9	93678446	*	H	-0.485075	-4.81818
chr2:170732050:A:G	0.9632	A	G	0.3681	0.0005	0.0106	36659	63137	6.3	0.3837	2	170732050	2	170732050	*	rs959464	R	171588560	rs959464	A	G	0.3485	0.0099	0.0018	3.7e-08	686402	171588560	170732050	2	170732050	2	170732050	*	R	0.0471698	5.5
chr7:19794273:T:C	0.8566	T	C	0.8925	-0.0029	0.0163	36659	63137	0	0.7321	7	19794273	7	19794273	*	rs13230381	Y	19833896	rs13230381	T	C	0.8942	0.0117	0.0028	3.6e-05	687270	19833896	19794273	7	19794273	7	19794273	*	Y	-0.177914	4.17857
chr19:45830374:G:A	0.04821	A	G	0.8335	0.0273	0.0138	36659	63137	5.5	0.3914	19	45830374	19	45830374	*	rs4516331	R	46333632	rs4516331	A	G	0.8459	-0.0118	0.0022	1.1e-07	793044	46333632	45830374	19	45830374	19	45830374	*	R	1.97826	-5.36364
chr13:96823374:A:G	0.3182	A	G	0.9401	0.0213	0.0213	36659	63137	23.8	0.2173	13	96823374	13	96823374	*	rs9516764	R	97475628	rs9516764	A	G	0.94124	0.0146	0.0037	7e-05	691045	97475628	96823374	13	96823374	13	96823374	*	R	1	3.94595
chr9:31182864:C:G	0.6089	C	G	0.2474	0.0061	0.0119	36659	63137	0	0.8908	9	31182864	9	31182864	*	rs1335128	S	31182862	rs1335128	C	G	0.2502	0.0103	0.002	3.1e-07	680070	31182862	31182864	9	31182864	9	31182864	*	S	0.512605	5.15
chr5:63405519:A:G	0.2296	A	G	0.4499	0.0122	0.0102	36659	63137	0	0.9198	5	63405519	5	63405519	*	rs7444397	R	62701346	rs7444397	A	G	0.4299	-0.0122	0.0017	2.6e-12	686486	62701346	63405519	5	63405519	5	63405519	*	R	1.19608	-7.17647
chr6:127956953:C:A	0.3113	A	C	0.9094	-0.0188	0.0186	36390	62462	12.4	0.3289	6	127956953	6	127956953	*	rs802736	V	128278098	rs802736	A	C	0.92511	0.0132	0.0032	4.3e-05	671305	128278098	127956953	6	127956953	6	127956953	*	V	-1.01075	4.125
chr14:79039200:T:C	0.9944	T	C	0.6407	0.0001	0.0105	36659	63137	0	0.7534	14	79039200	14	79039200	*	rs8017018	Y	79505543	rs8017018	T	C	0.638	0.0139	0.0018	6.4e-15	691849	79505543	79039200	14	79039200	14	79039200	*	Y	0.00952381	7.72222
chr11:47751966:A:G	0.0008783	A	G	0.4765	0.0335	0.0101	36659	63137	0	0.9211	11	47751966	11	47751966	*	rs6485775	R	47773518	rs6485775	A	G	0.454	-0.0224	0.0018	2.5e-35	582850	47773518	47751966	11	47751966	11	47751966	*	R	3.31683	-12.4444
chr4:66490941:G:A	0.1237	A	G	0.6078	-0.0159	0.0103	36659	63137	31	0.1515	4	66490941	4	66490941	*	rs1512961	R	67356659	rs1512961	A	G	0.6075	0.0062	0.0018	0.0004	690491	67356659	66490941	4	66490941	4	66490941	*	R	-1.54369	3.44444
chr5:146120433:C:T	0.04547	T	C	0.2784	0.0231	0.0116	36659	63137	0	0.5827	5	146120433	5	146120433	*	rs10988	Y	145499996	rs10988	T	C	0.2904	-0.0067	0.0019	0.00042	692580	145499996	146120433	5	146120433	5	146120433	*	Y	1.99138	-3.52632
chr1:7678120:C:T	0.01451	T	C	0.4775	-0.0251	0.0103	36659	63137	0	0.848	1	7678120	1	7678120	*	rs4908677	Y	7738180	rs4908677	T	C	0.4823	0.0113	0.0017	1.2e-10	676277	7738180	7678120	1	7678120	1	7678120	*	Y	-2.43689	6.64706
chr3:85988012:T:C	0.4831	T	C	0.6165	0.0073	0.0104	36659	63137	27.6	0.1821	3	85988012	3	85988012	*	rs12486982	Y	86037162	rs12486982	T	C	0.6032	0.0101	0.0017	1.4e-09	788860	86037162	85988012	3	85988012	3	85988012	*	Y	0.701923	5.94118
chr7:66943206:G:A	0.9755	A	G	0.0464	-0.0007	0.0239	36659	63137	0	0.9557	7	66943206	7	66943206	*	rs12537955	R	66408193	rs12537955	A	G	0.04262	-0.0147	0.0041	0.00036	690440	66408193	66943206	7	66943206	7	66943206	*	R	-0.0292887	-3.58537
chr4:129239458:T:A	0.3073	A	T	0.4471	0.0104	0.0101	36659	63137	0	0.594	4	129239458	4	129239458	*	rs1514574	W	130160613	rs1514574	A	T	0.4674	0.0071	0.0018	6.2e-05	679965	130160613	129239458	4	129239458	4	129239458	*	W	1.0297	3.94444
chr12:114092133:G:A	0.1414	A	G	0.1203	-0.0228	0.0155	36659	63137	0	0.6947	12	114092133	12	114092133	*	rs2195218	R	114529938	rs2195218	A	G	0.1322	-0.0133	0.0026	1.7e-07	673968	114529938	114092133	12	114092133	12	114092133	*	R	-1.47097	-5.11538
chr12:113621783:A:T	0.6699	A	T	0.8413	0.006	0.014	36659	63137	10	0.3486	12	113621783	12	113621783	*	rs12812427	W	114059588	rs12812427	A	T	0.8357	-0.0122	0.0023	2e-07	686116	114059588	113621783	12	113621783	12	113621783	*	W	0.428571	-5.30435
chr2:42972967:C:A	0.0678	A	C	0.6311	0.0195	0.0107	36659	63137	0	0.987	2	42972967	2	42972967	*	rs6710906	M	43200107	rs6710906	A	C	0.6216	0.0074	0.0018	3.8e-05	679146	43200107	42972967	2	42972967	2	42972967	*	M	1.82243	4.11111
chr20:34849818:G:A	0.004636	A	G	0.3887	-0.0292	0.0103	36659	63137	12.3	0.3272	20	34849818	20	34849818	*	rs2076668	R	33437621	rs2076668	A	G	0.3893	0.0096	0.0018	5.9e-08	692521	33437621	34849818	20	34849818	20	34849818	*	R	-2.83495	5.33333
chr9:10390177:G:A	0.8877	A	G	0.848	0.0021	0.0145	36659	63137	0	0.4912	9	10390177	9	10390177	*	rs1407916	R	10390177	rs1407916	A	G	0.8549	-0.014	0.0025	1.5e-08	690541	10390177	10390177	9	10390177	9	10390177	*	R	0.144828	-5.6
chr7:27067840:A:T	0.2438	A	T	0.8664	0.0175	0.015	36659	63137	50.2	0.02868	7	27067840	7	27067840	*	rs10242380	W	27107459	rs10242380	A	T	0.8616	-0.0128	0.0025	3.4e-07	692186	27107459	27067840	7	27067840	7	27067840	*	W	1.16667	-5.12
chr2:166194277:A:G	0.7966	A	G	0.1399	0.0038	0.0147	36659	63137	41.9	0.06963	2	166194277	2	166194277	*	rs13005825	R	167050787	rs13005825	A	G	0.1309	0.0094	0.0025	0.00022	688298	167050787	166194277	2	166194277	2	166194277	*	R	0.258503	3.76
chr6:85996020:C:T	0.7147	T	C	0.3169	-0.004	0.0108	36659	63137	20.6	0.2476	6	85996020	6	85996020	*	rs1999852	H	86705738	rs1999852	T	C	0.3244	0.0083	0.0018	5.8e-06	692574	86705738	85996020	6	85996020	6	85996020	*	H	-0.37037	4.61111
chr1:241462563:C:T	0.05184	T	C	0.1862	0.0251	0.0129	36659	63137	33.3	0.1322	1	241462563	1	241462563	*	rs7540470	Y	241625863	rs7540470	T	C	0.1814	-0.0095	0.0022	1.5e-05	691582	241625863	241462563	1	241462563	1	241462563	*	Y	1.94574	-4.31818
chr13:27507358:G:A	0.2198	A	G	0.1503	-0.0173	0.0141	36659	63137	0	0.936	13	27507358	13	27507358	*	rs9579094	R	28081495	rs9579094	A	G	0.1477	0.0113	0.0025	4.3e-06	691602	28081495	27507358	13	27507358	13	27507358	*	R	-1.22695	4.52
chr3:66997553:T:C	0.9925	T	C	0.2289	0.0001	0.0122	36659	63137	25.4	0.2021	3	66997553	3	66997553	*	rs9833720	Y	67047977	rs9833720	T	C	0.2123	0.0087	0.0021	3.4e-05	691925	67047977	66997553	3	66997553	3	66997553	*	Y	0.00819672	4.14286
chr12:97590782:T:G	0.1966	T	G	0.8745	-0.02	0.0155	36659	63137	0	0.7306	12	97590782	12	97590782	*	rs12303782	K	97984560	rs12303782	T	G	0.8784	-0.0129	0.0027	2.1e-06	679099	97984560	97590782	12	97590782	12	97590782	*	K	-1.29032	-4.77778
chr8:75528622:T:C	0.6343	T	C	0.5014	-0.0048	0.0102	36659	63137	41.5	0.07261	8	75528622	8	75528622	*	rs2941450	Y	76440857	rs2941450	T	C	0.5111	-0.0099	0.0017	1.3e-08	676285	76440857	75528622	8	75528622	8	75528622	*	Y	-0.470588	-5.82353
chr6:49899192:A:T	0.003031	A	T	0.8525	0.0424	0.0143	36659	63137	9.1	0.3574	6	49899192	6	49899192	*	rs12208146	W	49866905	rs12208146	A	T	0.8393	-0.0093	0.0023	6e-05	689179	49866905	49899192	6	49899192	6	49899192	*	W	2.96503	-4.04348
chr11:101973062:G:A	0.5658	A	G	0.4071	0.0059	0.0103	36659	63137	0	0.908	11	101973062	11	101973062	*	rs6590941	R	101843793	rs6590941	A	G	0.4095	-0.0077	0.0017	1.2e-05	691658	101843793	101973062	11	101973062	11	101973062	*	R	0.572816	-4.52941
chr2:65860437:T:C	0.3531	T	C	0.9523	0.0222	0.0239	36659	63137	0	0.6286	2	65860437	2	65860437	*	rs7563053	Y	66087571	rs7563053	T	C	0.9489	-0.0147	0.0042	0.0005	689275	66087571	65860437	2	65860437	2	65860437	*	Y	0.92887	-3.5
chr3:164503853:T:A	0.8529	A	T	0.3283	0.002	0.0108	36659	63137	0	0.9657	3	164503853	3	164503853	*	rs13079677	W	164221641	rs13079677	A	T	0.328	-0.0065	0.0018	0.00048	690363	164221641	164503853	3	164503853	3	164503853	*	W	0.185185	-3.61111
chr11:20010464:G:C	0.5162	C	G	0.0587	-0.0141	0.0218	36659	63137	0	0.6747	11	20010464	11	20010464	*	rs16937352	S	20032010	rs16937352	C	G	0.06677	0.0156	0.0035	9.7e-06	682402	20032010	20010464	11	20010464	11	20010464	*	S	-0.646789	4.45714
chr7:97016017:A:G	0.9694	A	G	0.7907	0.0005	0.0125	36659	63137	8.1	0.3671	7	97016017	7	97016017	*	rs1207730	R	96645329	rs1207730	A	G	0.7797	-0.0077	0.0021	0.00024	689793	96645329	97016017	7	97016017	7	97016017	*	R	0.04	-3.66667
chr12:97249128:G:A	0.9573	A	G	0.1241	-0.0008	0.0157	36659	63137	0	0.7077	12	97249128	12	97249128	*	rs17708529	R	97642906	rs17708529	A	G	0.1123	-0.0117	0.0028	2.8e-05	679261	97642906	97249128	12	97249128	12	97249128	*	R	-0.0509554	-4.17857
chr3:136835081:C:A	0.1301	A	C	0.7756	0.0185	0.0122	36659	63137	2.9	0.4143	3	136835081	3	136835081	*	rs1406539	M	136553923	rs1406539	A	C	0.7854	0.017	0.0023	2e-13	680398	136553923	136835081	3	136835081	3	136835081	*	M	1.51639	7.3913
chr2:150499638:G:C	0.2421	C	G	0.5287	-0.012	0.0102	36659	63137	0	0.8347	2	150499638	2	150499638	*	rs13011082	S	151356152	rs13011082	C	G	0.5345	0.0067	0.0017	0.00012	690877	151356152	150499638	2	150499638	2	150499638	*	S	-1.17647	3.94118
chr1:242765300:T:C	0.9906	T	C	0.8384	0.0002	0.0137	36659	63137	0	0.6082	1	242765300	1	242765300	*	rs7527876	Y	242928602	rs7527876	T	C	0.8317	-0.009	0.0023	0.00013	688156	242928602	242765300	1	242765300	1	242765300	*	Y	0.0145985	-3.91304
chr2:143199666:A:T	0.8114	A	T	0.8553	0.0034	0.0143	36659	63137	0	0.51	2	143199666	2	143199666	*	rs6726717	W	143957235	rs6726717	A	T	0.8583	-0.0172	0.0025	4.1e-12	692544	143957235	143199666	2	143199666	2	143199666	*	W	0.237762	-6.88
chr1:204850829:T:C	0.008539	T	C	0.9075	-0.0458	0.0174	36659	63137	0	0.9448	1	204850829	1	204850829	*	rs7529301	Y	204819957	rs7529301	T	C	0.9064	-0.0129	0.003	1.4e-05	691915	204819957	204850829	1	204850829	1	204850829	*	Y	-2.63218	-4.3
chr6:112883272:A:G	0.7738	A	G	0.9022	0.005	0.0175	36659	63137	20.9	0.2448	6	112883272	6	112883272	*	rs12214803	R	113204474	rs12214803	A	G	0.90727	-0.0108	0.0031	0.00046	682745	113204474	112883272	6	112883272	6	112883272	*	R	0.285714	-3.48387
chr12:41340755:C:G	0.1334	C	G	0.6211	-0.0156	0.0104	36659	63137	0	0.4701	12	41340755	12	41340755	*	rs11180838	S	41734557	rs11180838	C	G	0.608	-0.0101	0.0018	1.6e-08	685687	41734557	41340755	12	41340755	12	41340755	*	S	-1.5	-5.61111
chr13:39496746:C:G	0.07183	C	G	0.6237	0.0192	0.0107	36659	63137	0	0.9997	13	39496746	13	39496746	*	rs1927196	S	40070883	rs1927196	C	G	0.6291	-0.0069	0.0018	0.00012	692278	40070883	39496746	13	39496746	13	39496746	*	S	1.79439	-3.83333
chr5:59888444:G:A	0.1695	A	G	0.1901	-0.018	0.0131	36659	63137	36.9	0.1044	5	59888444	5	59888444	*	rs159614	R	59184271	rs159614	A	G	0.1788	-0.009	0.0023	8.3e-05	679143	59184271	59888444	5	59888444	5	59888444	*	R	-1.37405	-3.91304
chr3:85475020:C:T	0.4715	T	C	0.6509	-0.0076	0.0106	36659	63137	3.4	0.4103	3	85475020	3	85475020	*	rs11127893	Y	85524170	rs11127893	T	C	0.6478	-0.0143	0.0018	2e-15	692185	85524170	85475020	3	85475020	3	85475020	*	Y	-0.716981	-7.94444
chr6:98024688:G:C	0.7708	C	G	0.1278	-0.0044	0.015	36659	63137	45.5	0.0493	6	98024688	6	98024688	*	rs9375085	S	98472564	rs9375085	C	G	0.12	0.0187	0.0026	1.1e-12	692404	98472564	98024688	6	98024688	6	98024688	*	S	-0.293333	7.19231
chr8:34473739:T:C	0.3363	T	C	0.7775	-0.0116	0.012	36659	63137	17.8	0.2738	8	34473739	8	34473739	*	rs10954965	Y	34331257	rs10954965	T	C	0.7653	0.0078	0.002	0.00013	692439	34331257	34473739	8	34473739	8	34473739	*	Y	-0.966667	3.9
chr5:3986871:T:C	0.009509	T	C	0.3389	-0.0284	0.0109	36294	57031	0	0.578	5	3986871	5	3986871	*	rs11134025	Y	3986985	rs11134025	T	C	0.3406	0.0073	0.0018	5.1e-05	689239	3986985	3986871	5	3986871	5	3986871	*	Y	-2.6055	4.05556
chr5:37038130:C:T	0.3601	T	C	0.1272	-0.0139	0.0152	36659	63137	0	0.7227	5	37038130	5	37038130	*	rs12654646	Y	37038232	rs12654646	T	C	0.1221	-0.0102	0.0027	0.00013	691016	37038232	37038130	5	37038130	5	37038130	*	Y	-0.914474	-3.77778
chr10:83517795:T:C	0.1736	T	C	0.3938	-0.0142	0.0104	36659	63137	0	0.9394	10	83517795	10	83517795	*	rs1547345	Y	85277551	rs1547345	T	C	0.4018	-0.0067	0.0018	0.00013	691495	85277551	83517795	10	83517795	10	83517795	*	Y	-1.36538	-3.72222
chr2:41507733:T:C	0.88	T	C	0.3756	-0.0016	0.0104	36659	63137	0	0.5637	2	41507733	2	41507733	*	rs13023934	Y	41734873	rs13023934	T	C	0.3718	-0.0096	0.0018	9.6e-08	681910	41734873	41507733	2	41507733	2	41507733	*	Y	-0.153846	-5.33333
chr15:77088880:G:T	0.8925	T	G	0.6774	0.0015	0.0108	36659	63137	0	0.5611	15	77088880	15	77088880	*	rs2404233	K	77381222	rs2404233	T	G	0.6774	0.0071	0.0018	0.00012	692175	77381222	77088880	15	77088880	15	77088880	*	K	0.138889	3.94444
chr14:72634078:C:T	0.1585	T	C	0.5469	-0.0143	0.0102	36659	63137	0	0.8259	14	72634078	14	72634078	*	rs2803966	Y	73100786	rs2803966	T	C	0.5291	0.0095	0.0017	3.5e-08	692434	73100786	72634078	14	72634078	14	72634078	*	Y	-1.40196	5.58824
chr6:51362165:A:T	0.006585	A	T	0.9764	-0.0897	0.033	36659	63137	0	0.4635	6	51362165	6	51362165	*	rs16881409	W	51226963	rs16881409	A	T	0.97486	-0.0277	0.0056	6.3e-07	687917	51226963	51362165	6	51362165	6	51362165	*	W	-2.71818	-4.94643
chr9:89039202:G:A	0.004959	A	G	0.0662	0.0582	0.0207	36659	63137	0	0.9899	9	89039202	9	89039202	*	rs12337493	R	91654117	rs12337493	A	G	0.05525	0.0137	0.0038	0.00032	691310	91654117	89039202	9	89039202	9	89039202	*	R	2.81159	3.60526
chr14:96773794:A:C	0.8756	A	C	0.8852	0.0025	0.0159	36659	63137	28	0.1783	14	96773794	14	96773794	*	rs2145641	M	97240131	rs2145641	A	C	0.8928	0.0126	0.0029	1.5e-05	690511	97240131	96773794	14	96773794	14	96773794	*	M	0.157233	4.34483
chr6:40035940:T:G	0.1707	T	G	0.7028	-0.015	0.011	36659	63137	0	0.4461	6	40035940	6	40035940	*	rs4714292	K	40003679	rs4714292	T	G	0.7031	0.0105	0.0019	3.2e-08	687754	40003679	40035940	6	40035940	6	40035940	*	K	-1.36364	5.52632
chr22:46331531:C:G	0.5952	C	G	0.8944	0.0087	0.0163	36659	63137	4.6	0.3993	22	46331531	22	46331531	*	rs6008729	S	46727428	rs6008729	C	G	0.8927	-0.0132	0.0028	2.6e-06	692207	46727428	46331531	22	46331531	22	46331531	*	S	0.533742	-4.71429
chr9:100114839:G:C	0.9317	C	G	0.5708	-0.0009	0.0102	36659	63137	0	0.5523	9	100114839	9	100114839	*	rs7861003	S	102877121	rs7861003	C	G	0.574	0.0102	0.0017	3.6e-09	691565	102877121	100114839	9	100114839	9	100114839	*	S	-0.0882353	6
chr4:101797462:C:A	0.6611	A	C	0.3087	0.0048	0.0109	36659	63137	11.1	0.3382	4	101797462	4	101797462	*	rs11935577	M	102718619	rs11935577	A	C	0.3262	0.0078	0.0019	2.3e-05	678075	102718619	101797462	4	101797462	4	101797462	*	M	0.440367	4.10526
chr18:38105462:G:A	0.8175	A	G	0.1881	-0.003	0.0129	36659	63137	0	0.9465	18	38105462	18	38105462	*	rs974573	R	35685426	rs974573	A	G	0.1893	-0.0095	0.0022	1.7e-05	692307	35685426	38105462	18	38105462	18	38105462	*	R	-0.232558	-4.31818
chr18:25461864:C:A	0.502	A	C	0.372	-0.0071	0.0105	36659	63137	0	0.7488	18	25461864	18	25461864	*	rs1009685	M	23041828	rs1009685	A	C	0.3833	0.0076	0.0018	2.1e-05	686420	23041828	25461864	18	25461864	18	25461864	*	M	-0.67619	4.22222
chr4:97619692:C:T	0.06647	T	C	0.5937	0.019	0.0103	36659	63137	0	0.9249	4	97619692	4	97619692	*	rs4568246	Y	98540843	rs4568246	T	C	0.6003	0.0071	0.0018	5.6e-05	691502	98540843	97619692	4	97619692	4	97619692	*	Y	1.84466	3.94444
chr11:72625520:G:A	0.3408	A	G	0.6995	-0.0106	0.0111	36659	63137	0	0.5859	11	72625520	11	72625520	*	rs366068	R	72336564	rs366068	A	G	0.6949	-0.0079	0.0019	2.6e-05	683735	72336564	72625520	11	72625520	11	72625520	*	R	-0.954955	-4.15789
chr12:17843594:C:T	0.281	T	C	0.3143	-0.0117	0.0109	36659	63137	0	0.8074	12	17843594	12	17843594	*	rs7954736	Y	17996528	rs7954736	T	C	0.3141	-0.0069	0.0019	0.00019	690276	17996528	17843594	12	17843594	12	17843594	*	Y	-1.07339	-3.63158
chr8:94389429:A:T	0.3864	A	T	0.6231	0.009	0.0104	36659	63137	6.4	0.383	8	94389429	8	94389429	*	rs10102233	W	95401657	rs10102233	A	T	0.6398	0.01	0.0018	2e-08	691418	95401657	94389429	8	94389429	8	94389429	*	W	0.865385	5.55556
chr17:78803713:G:A	0.9103	A	G	0.5232	0.0011	0.0101	36659	63137	24.7	0.2084	17	78803713	17	78803713	*	rs1057040	R	76799795	rs1057040	A	G	0.5317	-0.0074	0.0016	5.7e-06	791613	76799795	78803713	17	78803713	17	78803713	*	R	0.108911	-4.625
chr2:191932701:A:C	0.7494	A	C	0.771	0.0039	0.0121	36659	63137	27.5	0.1824	2	191932701	2	191932701	*	rs13413304	M	192797427	rs13413304	A	C	0.7708	0.0093	0.0021	5.8e-06	688272	192797427	191932701	2	191932701	2	191932701	*	M	0.322314	4.42857
chr3:25097011:C:G	0.2952	C	G	0.2385	0.0125	0.012	36659	63137	0	0.5389	3	25097011	3	25097011	*	rs4858141	S	25138502	rs4858141	C	G	0.2332	-0.0119	0.002	4.2e-09	687643	25138502	25097011	3	25097011	3	25097011	*	S	1.04167	-5.95
chr6:142334353:A:C	0.4781	A	C	0.714	-0.0079	0.0112	36659	63137	32.9	0.1357	6	142334353	6	142334353	*	rs2039987	M	142655490	rs2039987	A	C	0.7207	-0.0081	0.002	3.1e-05	679207	142655490	142334353	6	142334353	6	142334353	*	M	-0.705357	-4.05
chr5:108070608:A:G	0.4934	A	G	0.7823	-0.0084	0.0122	36659	63137	0	0.4618	5	108070608	5	108070608	*	rs289230	R	107406309	rs289230	A	G	0.7781	0.0197	0.0021	1.4e-21	691344	107406309	108070608	5	108070608	5	108070608	*	R	-0.688525	9.38095
chr2:44634653:G:A	0.5817	A	G	0.6599	-0.0059	0.0107	36659	63137	48.2	0.03661	2	44634653	2	44634653	*	rs4953122	R	44861792	rs4953122	A	G	0.6694	0.0115	0.0018	3.1e-10	692105	44861792	44634653	2	44634653	2	44634653	*	R	-0.551402	6.38889
chr8:9612066:C:T	0.004554	T	C	0.2444	-0.0334	0.0118	36390	62462	42.2	0.07655	8	9612066	8	9612066	*	rs4398920	Y	9469576	rs4398920	T	C	0.2446	0.0122	0.002	2e-09	637469	9469576	9612066	8	9612066	8	9612066	*	Y	-2.83051	6.1
chr6:24795452:C:T	0.1182	T	C	0.1739	0.0212	0.0136	36659	63137	9.4	0.3542	6	24795452	6	24795452	*	rs6910956	Y	24795680	rs6910956	T	C	0.1877	-0.0087	0.0022	9.7e-05	678473	24795680	24795452	6	24795452	6	24795452	*	Y	1.55882	-3.95455
chr4:45308229:G:A	0.6723	A	G	0.7048	0.0047	0.0111	36659	63137	5.9	0.3869	4	45308229	4	45308229	*	rs6843723	R	45310246	rs6843723	A	G	0.7109	0.0075	0.0019	8.4e-05	689563	45310246	45308229	4	45308229	4	45308229	*	R	0.423423	3.94737
chr3:85547985:G:A	0.4473	A	G	0.6517	-0.008	0.0106	36659	63137	2.8	0.416	3	85547985	3	85547985	*	rs2326319	R	85597135	rs2326319	A	G	0.6476	-0.0141	0.0018	5.2e-15	692507	85597135	85547985	3	85547985	3	85547985	*	R	-0.754717	-7.83333
chr13:111215564:T:C	0.7235	T	C	0.0953	0.0062	0.0175	36659	63137	35	0.1188	13	111215564	13	111215564	*	rs2147684	Y	111867911	rs2147684	T	C	0.09729	0.0134	0.0029	3.2e-06	692080	111867911	111215564	13	111215564	13	111215564	*	Y	0.354286	4.62069
chr7:77920004:C:A	0.5173	A	C	0.489	0.0066	0.0102	36659	63137	0	0.6089	7	77920004	7	77920004	*	rs848484	M	77549321	rs848484	A	C	0.4973	-0.0096	0.0017	2.1e-08	690750	77549321	77920004	7	77920004	7	77920004	*	M	0.647059	-5.64706
chr8:75957018:G:A	0.3538	A	G	0.3375	-0.0099	0.0106	36659	63137	0	0.9514	8	75957018	8	75957018	*	rs17321989	R	76869253	rs17321989	A	G	0.3417	-0.0194	0.0018	3.9e-27	692189	76869253	75957018	8	75957018	8	75957018	*	R	-0.933962	-10.7778
chr3:45617864:T:C	0.1574	T	C	0.7507	0.0165	0.0117	36659	63137	34.4	0.1234	3	45617864	3	45617864	*	rs267230	Y	45659356	rs267230	T	C	0.7289	-0.0073	0.0019	0.00016	689334	45659356	45617864	3	45617864	3	45617864	*	Y	1.41026	-3.84211
chr15:83432723:C:T	0.8269	T	C	0.8339	0.003	0.0138	36659	63137	0	0.621	15	83432723	15	83432723	*	rs301848	Y	84101475	rs301848	T	C	0.8372	-0.0091	0.0024	0.00013	675006	84101475	83432723	15	83432723	15	83432723	*	Y	0.217391	-3.79167
chr17:30054123:C:G	0.001558	C	G	0.4708	0.0318	0.0101	36659	63137	0	0.9198	17	30054123	17	30054123	*	rs4074170	V	28381141	rs4074170	C	G	0.4604	-0.0099	0.0017	1.1e-08	692391	28381141	30054123	17	30054123	17	30054123	*	V	3.14851	-5.82353
chr6:50459225:G:A	0.9526	A	G	0.0694	-0.0012	0.0205	36659	63137	38.4	0.09319	6	50459225	6	50459225	*	rs1492622	R	50426938	rs1492622	A	G	0.06203	-0.0179	0.0035	4.4e-07	686629	50426938	50459225	6	50459225	6	50459225	*	R	-0.0585366	-5.11429
chr6:97189175:C:G	0.2451	C	G	0.8304	-0.0156	0.0134	36659	63137	19.7	0.2563	6	97189175	6	97189175	*	rs9400635	B	97637051	rs9400635	C	G	0.8206	0.0088	0.0022	8.8e-05	682223	97637051	97189175	6	97189175	6	97189175	*	B	-1.16418	4
chr3:155424508:T:C	0.5193	T	C	0.6432	-0.0068	0.0105	36659	63137	16.1	0.2905	3	155424508	3	155424508	*	rs13081656	Y	155142297	rs13081656	T	C	0.6411	0.0078	0.0018	1.1e-05	689239	155142297	155424508	3	155424508	3	155424508	*	Y	-0.647619	4.33333
chr2:26853689:C:T	0.3975	T	C	0.4187	-0.0087	0.0102	36659	63137	20.3	0.2504	2	26853689	2	26853689	*	rs6710065	Y	27076557	rs6710065	T	C	0.4127	-0.0094	0.0017	7.4e-08	689025	27076557	26853689	2	26853689	2	26853689	*	Y	-0.852941	-5.52941
chr2:44346532:G:T	0.4885	T	G	0.736	-0.008	0.0115	36659	63137	0	0.5209	2	44346532	2	44346532	*	rs698765	K	44573671	rs698765	T	G	0.7442	0.0107	0.002	6.4e-08	687640	44573671	44346532	2	44346532	2	44346532	*	K	-0.695652	5.35
chr20:24592595:C:T	0.09437	T	C	0.3184	0.0182	0.0109	36659	63137	25.3	0.2028	20	24592595	20	24592595	*	rs4815281	Y	24573231	rs4815281	T	C	0.3459	-0.009	0.0018	9.7e-07	678833	24573231	24592595	20	24592595	20	24592595	*	Y	1.66972	-5
chr9:82125026:T:A	0.3871	A	T	0.3287	-0.0094	0.0109	36659	63137	55.8	0.01221	9	82125026	9	82125026	*	rs11139497	W	84739941	rs11139497	A	T	0.3216	-0.0069	0.0019	0.00019	690533	84739941	82125026	9	82125026	9	82125026	*	W	-0.862385	-3.63158
chr12:33101926:T:A	0.7656	A	T	0.074	0.0057	0.0192	36659	63137	0	0.6399	12	33101926	12	33101926	*	rs1822884	W	33254860	rs1822884	A	T	0.07349	0.0139	0.0035	5.6e-05	692053	33254860	33101926	12	33101926	12	33101926	*	W	0.296875	3.97143
chr7:95194059:T:C	0.02323	T	C	0.9056	-0.0389	0.0171	36659	63137	0	0.504	7	95194059	7	95194059	*	rs1527721	Y	94823371	rs1527721	T	C	0.90377	-0.0119	0.003	6.6e-05	690560	94823371	95194059	7	95194059	7	95194059	*	Y	-2.27485	-3.96667
chr4:94367519:G:C	0.2424	C	G	0.1902	0.015	0.0128	36659	63137	24.7	0.2083	4	94367519	4	94367519	*	rs9307140	S	95288670	rs9307140	C	G	0.1971	-0.008	0.0022	0.00029	687186	95288670	94367519	4	94367519	4	94367519	*	S	1.17188	-3.63636
chr8:15571933:G:C	0.3378	C	G	0.8475	-0.0137	0.0143	36659	63137	0	0.5874	8	15571933	8	15571933	*	rs1117881	N	15429442	rs1117881	C	G	0.8682	0.0146	0.0026	1.2e-08	690868	15429442	15571933	8	15571933	8	15571933	*	N	-0.958042	5.61538
chr5:132454053:C:T	0.9061	T	C	0.3347	0.0013	0.0106	36659	63137	25.5	0.2008	5	132454053	5	132454053	*	rs12655512	Y	131789745	rs12655512	T	C	0.3337	0.0071	0.0019	0.00013	690259	131789745	132454053	5	132454053	5	132454053	*	Y	0.122642	3.73684
chr1:215113337:A:G	0.266	A	G	0.7742	-0.0135	0.0121	36659	63137	0	0.572	1	215113337	1	215113337	*	rs12410041	R	215286680	rs12410041	A	G	0.7858	-0.0076	0.0021	0.00029	692182	215286680	215113337	1	215113337	1	215113337	*	R	-1.1157	-3.61905
chr16:15064489:C:T	0.5529	T	C	0.8454	0.0085	0.0144	36390	62462	0	0.488	16	15064489	16	15064489	*	rs2941258	Y	15158346	rs2941258	T	C	0.8527	-0.0103	0.0024	2.2e-05	683041	15158346	15064489	16	15064489	16	15064489	*	Y	0.590278	-4.29167
chr6:108580936:C:T	0.5376	T	C	0.1693	-0.0082	0.0134	36659	63137	0	0.6298	6	108580936	6	108580936	*	rs7747393	Y	108902139	rs7747393	T	C	0.1611	-0.0103	0.0023	8.5e-06	692590	108902139	108580936	6	108580936	6	108580936	*	Y	-0.61194	-4.47826
chr3:152593233:T:C	0.7444	T	C	0.8418	0.0045	0.0137	36659	63137	12.7	0.3237	3	152593233	3	152593233	*	rs1920181	Y	152311022	rs1920181	T	C	0.8405	-0.0103	0.0024	1.5e-05	680760	152311022	152593233	3	152593233	3	152593233	*	Y	0.328467	-4.29167
chr3:158323282:C:T	0.7388	T	C	0.2752	0.0038	0.0113	36659	63137	0	0.7507	3	158323282	3	158323282	*	rs12636733	Y	158041071	rs12636733	T	C	0.2871	0.0093	0.0019	7.3e-07	691829	158041071	158323282	3	158323282	3	158323282	*	Y	0.336283	4.89474
chr10:33990310:G:A	0.2093	A	G	0.2915	0.014	0.0111	36659	63137	9.3	0.3559	10	33990310	10	33990310	*	rs224763	R	34279238	rs224763	A	G	0.2923	-0.0097	0.0019	3.6e-07	683735	34279238	33990310	10	33990310	10	33990310	*	R	1.26126	-5.10526
chr11:85377369:G:C	0.9314	C	G	0.2139	0.0011	0.0124	36659	63137	22.7	0.2275	11	85377369	11	85377369	*	rs11234336	S	85088413	rs11234336	C	G	0.2242	0.0087	0.0021	3.5e-05	690070	85088413	85377369	11	85377369	11	85377369	*	S	0.0887097	4.14286
chr8:105413547:A:G	0.08852	A	G	0.7844	-0.0209	0.0123	36659	63137	0	0.461	8	105413547	8	105413547	*	rs11989056	R	106425775	rs11989056	A	G	0.7882	-0.0114	0.0021	8.4e-08	691179	106425775	105413547	8	105413547	8	105413547	*	R	-1.69919	-5.42857
chr4:57974046:A:G	0.9927	A	G	0.831	-0.0001	0.0135	36659	63137	0	0.9025	4	57974046	4	57974046	*	rs6554507	R	58840212	rs6554507	A	G	0.8278	-0.0078	0.0022	0.00044	692275	58840212	57974046	4	57974046	4	57974046	*	R	-0.00740741	-3.54545
chr14:40270595:A:G	0.117	A	G	0.7399	0.0181	0.0116	36659	63137	23.8	0.2165	14	40270595	14	40270595	*	rs2144036	R	40739799	rs2144036	A	G	0.7176	0.012	0.0019	4.2e-10	691360	40739799	40270595	14	40270595	14	40270595	*	R	1.56034	6.31579
chr2:200213584:C:T	0.5138	T	C	0.1466	0.0093	0.0143	36659	63137	0	0.9303	2	200213584	2	200213584	*	rs10445791	Y	201078307	rs10445791	T	C	0.1648	-0.0101	0.0023	1.2e-05	688847	201078307	200213584	2	200213584	2	200213584	*	Y	0.65035	-4.3913
chr3:108344756:C:T	0.9407	T	C	0.6819	-0.0008	0.0108	36659	63137	0	0.5489	3	108344756	3	108344756	*	rs936262	Y	108063603	rs936262	T	C	0.6833	0.009	0.0018	8.7e-07	692394	108063603	108344756	3	108344756	3	108344756	*	Y	-0.0740741	5
chr8:37147051:T:C	0.7536	T	C	0.2117	0.004	0.0126	36659	63137	8.4	0.3645	8	37147051	8	37147051	*	rs604302	Y	37004569	rs604302	T	C	0.2028	-0.0089	0.0022	6.7e-05	670605	37004569	37147051	8	37147051	8	37147051	*	Y	0.31746	-4.04545
chr1:89499003:A:G	0.4769	A	G	0.7657	-0.0085	0.0119	36659	63137	0	0.5179	1	89499003	1	89499003	*	rs4658209	R	89964562	rs4658209	A	G	0.7719	0.0095	0.002	3e-06	692130	89964562	89499003	1	89499003	1	89499003	*	R	-0.714286	4.75
chr3:131876687:G:A	0.2219	A	G	0.2566	-0.014	0.0115	36659	63137	0	0.7745	3	131876687	3	131876687	*	rs12498044	R	131595531	rs12498044	A	G	0.2709	0.0217	0.0019	1.5e-29	691847	131595531	131876687	3	131876687	3	131876687	*	R	-1.21739	11.4211
chr8:10258211:A:G	0.01849	A	G	0.7308	0.0271	0.0115	36390	62462	0	0.7707	8	10258211	8	10258211	*	rs4504638	D	10115721	rs4504638	A	G	0.7288	-0.0084	0.002	1.9e-05	678367	10115721	10258211	8	10258211	8	10258211	*	D	2.35652	-4.2
chr6:40617308:G:A	0.08355	A	G	0.5165	0.0175	0.0101	36659	63137	7.1	0.3762	6	40617308	6	40617308	*	rs2494967	R	40585047	rs2494967	A	G	0.5146	-0.0068	0.0017	7.6e-05	691904	40585047	40617308	6	40617308	6	40617308	*	R	1.73267	-4
chr20:17255935:T:C	0.1732	T	C	0.5301	0.0138	0.0101	36659	63137	27.4	0.1835	20	17255935	20	17255935	*	rs1592022	Y	17236580	rs1592022	T	C	0.5092	-0.0078	0.0018	1.2e-05	638074	17236580	17255935	20	17255935	20	17255935	*	Y	1.36634	-4.33333
chr6:50929538:C:T	0.7787	T	C	0.1604	0.0038	0.0137	36659	63137	0	0.728	6	50929538	6	50929538	*	rs4715210	Y	50897251	rs4715210	T	C	0.1697	0.0414	0.0022	1.4e-81	795638	50897251	50929538	6	50929538	6	50929538	*	Y	0.277372	18.8182
chr17:2215807:C:T	0.1455	T	C	0.3676	-0.0151	0.0104	36659	63137	0	0.9951	17	2215807	17	2215807	*	rs11655813	Y	2119101	rs11655813	T	C	0.3623	0.0119	0.0018	5.7e-11	690361	2119101	2215807	17	2215807	17	2215807	*	Y	-1.45192	6.61111
chr18:6883630:A:G	0.3973	A	G	0.1564	-0.0126	0.0148	36659	63137	0	0.9265	18	6883630	18	6883630	*	rs556624	R	6883629	rs556624	A	G	0.1365	0.0131	0.0025	2e-07	690832	6883629	6883630	18	6883630	18	6883630	*	R	-0.851351	5.24
chr17:48471282:G:A	0.9689	A	G	0.0677	0.0008	0.0202	36659	63137	8.7	0.3612	17	48471282	17	48471282	*	rs9913716	R	46548644	rs9913716	A	G	0.07343	0.0158	0.0036	1.2e-05	691664	46548644	48471282	17	48471282	17	48471282	*	R	0.039604	4.38889
chr1:2477222:A:G	0.9704	A	G	0.3677	0.0004	0.011	36390	62462	0	0.4876	1	2477222	1	2477222	*	rs1536155	R	2408661	rs1536155	A	G	0.3632	0.0083	0.0018	6.5e-06	681400	2408661	2477222	1	2477222	1	2477222	*	R	0.0363636	4.61111
chr4:79935952:C:T	0.6227	T	C	0.6197	-0.0052	0.0105	36659	63137	0	0.8878	4	79935952	4	79935952	*	rs11937477	Y	80857106	rs11937477	T	C	0.6442	-0.0082	0.0018	4.4e-06	690733	80857106	79935952	4	79935952	4	79935952	*	Y	-0.495238	-4.55556
chr7:103798667:T:C	0.2555	T	C	0.2459	0.0137	0.012	36659	63137	2.4	0.4194	7	103798667	7	103798667	*	rs155333	H	103439114	rs155333	T	C	0.2377	-0.0118	0.002	5.9e-09	681770	103439114	103798667	7	103798667	7	103798667	*	H	1.14167	-5.9
chr2:142210695:G:C	0.3491	C	G	0.3057	0.0102	0.0109	36659	63137	13.6	0.3143	2	142210695	2	142210695	*	rs955881	S	142968264	rs955881	C	G	0.3111	0.0092	0.0019	9.8e-07	690536	142968264	142210695	2	142210695	2	142210695	*	S	0.93578	4.84211
chr17:30169412:A:T	0.003254	A	T	0.537	-0.0296	0.0101	36659	63137	0	0.9324	17	30169412	17	30169412	*	rs7222685	W	28496430	rs7222685	A	T	0.5464	0.0105	0.0017	1.4e-09	685453	28496430	30169412	17	30169412	17	30169412	*	W	-2.93069	6.17647
chr5:170865023:G:T	0.8888	T	G	0.6592	0.0015	0.0108	36659	63137	0	0.4627	5	170865023	5	170865023	*	rs4867635	K	170292027	rs4867635	T	G	0.6897	0.0129	0.0019	2.9e-12	692248	170292027	170865023	5	170865023	5	170865023	*	K	0.138889	6.78947
chr5:102966547:A:G	0.3966	A	G	0.6858	-0.0092	0.0108	36659	63137	31.3	0.1493	5	102966547	5	102966547	*	rs2241564	R	102302251	rs2241564	A	G	0.6751	-0.0092	0.0018	5.5e-07	690182	102302251	102966547	5	102966547	5	102966547	*	R	-0.851852	-5.11111
chr13:62360831:T:C	0.982	T	C	0.236	0.0003	0.012	36659	63137	45.6	0.04907	13	62360831	13	62360831	*	rs634519	Y	62934964	rs634519	T	C	0.2187	-0.0084	0.0021	5.1e-05	691774	62934964	62360831	13	62360831	13	62360831	*	Y	0.025	-4
chr12:114026759:C:T	0.1245	T	C	0.1174	-0.0241	0.0157	36659	63137	0	0.7262	12	114026759	12	114026759	*	rs1458711	Y	114464564	rs1458711	T	C	0.1253	-0.0133	0.0026	2.4e-07	686778	114464564	114026759	12	114026759	12	114026759	*	Y	-1.53503	-5.11538
chr8:94250025:T:C	0.1988	T	C	0.3932	-0.0132	0.0103	36659	63137	0	0.8823	8	94250025	8	94250025	*	rs1050616	Y	95262253	rs1050616	T	C	0.3945	-0.0064	0.0018	0.00024	692420	95262253	94250025	8	94250025	8	94250025	*	Y	-1.28155	-3.55556
chr13:64171865:A:G	0.6501	A	G	0.4367	0.0046	0.0102	36659	63137	15.2	0.2997	13	64171865	13	64171865	*	rs9598734	R	64745997	rs9598734	A	G	0.4305	-0.0086	0.0017	8.4e-07	691412	64745997	64171865	13	64171865	13	64171865	*	R	0.45098	-5.05882
chr17:80510311:G:A	0.2609	A	G	0.1972	-0.0145	0.0129	36659	63137	37.1	0.1023	17	80510311	17	80510311	*	rs12948854	R	78484111	rs12948854	A	G	0.1946	-0.013	0.0022	4e-09	681284	78484111	80510311	17	80510311	17	80510311	*	R	-1.12403	-5.90909
chr9:16607429:A:C	0.792	A	C	0.9357	0.0055	0.0208	36659	63137	0	0.441	9	16607429	9	16607429	*	rs12000426	M	16607427	rs12000426	A	C	0.93358	0.0161	0.0036	1e-05	679829	16607427	16607429	9	16607429	9	16607429	*	M	0.264423	4.47222
chr2:140193120:T:G	0.3185	T	G	0.4207	-0.0103	0.0103	36659	63137	0	0.5187	2	140193120	2	140193120	*	rs964038	K	140950689	rs964038	T	G	0.4359	0.0072	0.0017	2.7e-05	690892	140950689	140193120	2	140193120	2	140193120	*	K	-1	4.23529
chr14:79144464:G:A	0.6305	A	G	0.3458	-0.0051	0.0107	36659	63137	0	0.8263	14	79144464	14	79144464	*	rs11159396	R	79610807	rs11159396	A	G	0.3507	-0.0118	0.0018	7.4e-11	689776	79610807	79144464	14	79144464	14	79144464	*	R	-0.476636	-6.55556
chr10:124969506:G:A	0.108	A	G	0.4208	0.0166	0.0103	36659	63137	0	0.887	10	124969506	10	124969506	*	rs11245450	R	126658075	rs11245450	A	G	0.4255	-0.0107	0.0018	2.4e-09	673103	126658075	124969506	10	124969506	10	124969506	*	R	1.61165	-5.94444
chr10:21299557:A:G	0.6098	A	G	0.8191	-0.0067	0.0132	36659	63137	0	0.5786	10	21299557	10	21299557	*	rs11813176	R	21588486	rs11813176	A	G	0.8221	-0.0099	0.0023	2.2e-05	689749	21588486	21299557	10	21299557	10	21299557	*	R	-0.507576	-4.30435
chr3:108287370:A:T	0.05151	A	T	0.3248	0.021	0.0108	36659	63137	16	0.2912	3	108287370	3	108287370	*	rs1350231	W	108006217	rs1350231	A	T	0.3281	-0.0099	0.0018	4.6e-08	692554	108006217	108287370	3	108287370	3	108287370	*	W	1.94444	-5.5
chr16:69445229:A:T	0.4608	A	T	0.8124	-0.0096	0.013	36659	63137	55.9	0.01203	16	69445229	16	69445229	*	rs11859839	W	69479132	rs11859839	A	T	0.8183	-0.0084	0.0023	0.00018	691984	69479132	69445229	16	69445229	16	69445229	*	W	-0.738462	-3.65217
chr11:13272293:G:A	0.9092	A	G	0.7023	-0.0013	0.011	36659	63137	0	0.5118	11	13272293	11	13272293	*	rs900147	R	13293840	rs900147	A	G	0.7078	0.0127	0.0019	1.6e-11	686634	13293840	13272293	11	13272293	11	13272293	*	R	-0.118182	6.68421
chr8:76227923:C:T	0.6024	T	C	0.4648	0.0053	0.0102	36659	63137	13.1	0.3192	8	76227923	8	76227923	*	rs10112073	Y	77140158	rs10112073	T	C	0.476	0.0165	0.0017	1.3e-21	690011	77140158	76227923	8	76227923	8	76227923	*	Y	0.519608	9.70588
chr3:35682764:T:C	0.5392	T	C	0.6521	-0.0065	0.0106	36659	63137	61.3	0.003996	3	35682764	3	35682764	*	rs1513475	Y	35724256	rs1513475	T	C	0.6568	0.0107	0.0018	6.6e-09	636748	35724256	35682764	3	35682764	3	35682764	*	Y	-0.613208	5.94444
chr8:67129672:C:T	0.724	T	C	0.3876	-0.0037	0.0104	36659	63137	43.2	0.06187	8	67129672	8	67129672	*	rs10957381	Y	68041907	rs10957381	T	C	0.3671	0.007	0.0018	0.0001	691041	68041907	67129672	8	67129672	8	67129672	*	Y	-0.355769	3.88889
chr18:902265:G:A	0.3502	A	G	0.1202	-0.0149	0.0159	36659	63137	0	0.914	18	902265	18	902265	*	rs2846808	R	902266	rs2846808	A	G	0.1359	-0.0124	0.0026	1.9e-06	665622	902266	902265	18	902265	18	902265	*	R	-0.937107	-4.76923
chr9:117870034:T:G	0.1661	T	G	0.5726	-0.0141	0.0102	36659	63137	24.5	0.2103	9	117870034	9	117870034	*	rs2296942	K	120632312	rs2296942	T	G	0.5771	0.0096	0.0017	2.5e-08	692240	120632312	117870034	9	117870034	9	117870034	*	K	-1.38235	5.64706
chr5:51088828:T:G	0.8472	T	G	0.6993	0.0021	0.011	36659	63137	65.7	0.001168	5	51088828	5	51088828	*	rs17820010	K	50384662	rs17820010	T	G	0.7091	-0.0117	0.0019	6e-10	687881	50384662	51088828	5	51088828	5	51088828	*	K	0.190909	-6.15789
chr7:127118141:G:A	0.5228	A	G	0.2019	-0.008	0.0126	36659	63137	0	0.9528	7	127118141	7	127118141	*	rs2237791	R	126758195	rs2237791	A	G	0.2039	0.0096	0.0022	8.4e-06	686301	126758195	127118141	7	127118141	7	127118141	*	R	-0.634921	4.36364
chr3:159957476:C:T	0.5929	T	C	0.1206	0.0083	0.0154	36659	63137	0	0.7904	3	159957476	3	159957476	*	rs2561287	Y	159675264	rs2561287	T	C	0.1345	0.0105	0.0026	4e-05	689434	159675264	159957476	3	159957476	3	159957476	*	Y	0.538961	4.03846
chr8:2974617:C:G	0.03235	C	G	0.1927	-0.0277	0.0129	36659	63137	0	0.922	8	2974617	8	2974617	*	rs667595	S	2832139	rs667595	C	G	0.1818	0.0088	0.0023	0.00011	691137	2832139	2974617	8	2974617	8	2974617	*	S	-2.14729	3.82609
chr8:9241123:A:G	0.02124	A	G	0.6262	-0.0246	0.0107	36390	62462	15.8	0.2973	8	9241123	8	9241123	*	rs17707483	R	9098633	rs17707483	A	G	0.6224	0.0112	0.0018	8.5e-10	673753	9098633	9241123	8	9241123	8	9241123	*	R	-2.29907	6.22222
chr8:33912552:C:T	0.1257	T	C	0.501	0.0154	0.0101	36659	63137	0	0.7468	8	33912552	8	33912552	*	rs11997175	Y	33770070	rs11997175	T	C	0.5153	-0.0092	0.0016	1.4e-08	795498	33770070	33912552	8	33912552	8	33912552	*	Y	1.52475	-5.75
chr5:95826041:C:A	0.319	A	C	0.0664	0.0202	0.0203	36659	63137	16.5	0.2868	5	95826041	5	95826041	*	rs12513728	M	95161745	rs12513728	A	C	0.07139	0.0117	0.0034	0.0005	691015	95161745	95826041	5	95826041	5	95826041	*	M	0.995074	3.44118
chr10:91289573:C:G	0.09758	C	G	0.9505	-0.04	0.0241	36659	63137	21.9	0.2347	10	91289573	10	91289573	*	rs7090907	S	93049330	rs7090907	C	G	0.94721	0.0159	0.004	5.9e-05	674958	93049330	91289573	10	91289573	10	91289573	*	S	-1.65975	3.975
chr10:126878395:G:T	0.6652	T	G	0.4563	0.0045	0.0103	36659	63137	6.1	0.3859	10	126878395	10	126878395	*	rs11599217	K	128566964	rs11599217	T	G	0.4755	-0.0067	0.0018	0.00015	670107	128566964	126878395	10	126878395	10	126878395	*	K	0.436893	-3.72222
chr4:38750073:G:A	0.07045	A	G	0.3329	0.0198	0.0109	36659	63137	0	0.567	4	38750073	4	38750073	*	rs4540058	R	38751694	rs4540058	A	G	0.2843	0.0095	0.0018	2.5e-07	789206	38751694	38750073	4	38750073	4	38750073	*	R	1.81651	5.27778
chr3:18276835:C:T	0.4593	T	C	0.1588	-0.0102	0.0138	36659	63137	0	0.7668	3	18276835	3	18276835	*	rs4128294	Y	18318327	rs4128294	T	C	0.1593	0.0088	0.0024	0.00021	690547	18318327	18276835	3	18276835	3	18276835	*	Y	-0.73913	3.66667
chr8:75666840:G:C	0.3247	C	G	0.0354	-0.0268	0.0272	36659	63137	0	0.7121	8	75666840	8	75666840	*	rs7833577	S	76579075	rs7833577	C	G	0.03607	0.0164	0.0046	0.0003	674132	76579075	75666840	8	75666840	8	75666840	*	S	-0.985294	3.56522
chr5:135753963:C:T	0.2132	T	C	0.5132	-0.0126	0.0101	36659	63137	5.3	0.3927	5	135753963	5	135753963	*	rs7380956	Y	135089652	rs7380956	T	C	0.5303	-0.0071	0.0017	3.6e-05	692079	135089652	135753963	5	135753963	5	135753963	*	Y	-1.24752	-4.17647
chr10:27191077:G:C	0.6771	C	G	0.1082	0.0068	0.0163	36659	63137	12.7	0.3231	10	27191077	10	27191077	*	rs11015599	S	27480006	rs11015599	C	G	0.1045	0.0158	0.0028	1.5e-08	680472	27480006	27191077	10	27191077	10	27191077	*	S	0.417178	5.64286
chr8:8272638:A:G	0.02684	A	G	0.5394	0.0227	0.0102	36390	62462	0	0.5255	8	8272638	8	8272638	*	rs2948286	R	8130160	rs2948286	A	G	0.5396	-0.0146	0.0017	2.5e-18	784834	8130160	8272638	8	8272638	8	8272638	*	R	2.22549	-8.58824
chr7:44438983:C:T	0.01041	T	C	0.1753	0.034	0.0133	36659	63137	10.4	0.3452	7	44438983	7	44438983	*	rs17711577	Y	44478582	rs17711577	T	C	0.191	0.0113	0.0021	5.9e-08	795523	44478582	44438983	7	44438983	7	44438983	*	Y	2.55639	5.38095
chr5:61265921:C:A	0.6751	A	C	0.8596	-0.0062	0.0148	36659	63137	45.9	0.04718	5	61265921	5	61265921	*	rs6449523	M	60561748	rs6449523	A	C	0.871	0.0106	0.0026	4.7e-05	688996	60561748	61265921	5	61265921	5	61265921	*	M	-0.418919	4.07692
chr6:31499588:C:T	0.02817	T	C	0.3043	-0.0241	0.011	36390	62462	0	0.5737	6	31499588	6	31499588	*	rs2855804	Y	31467365	rs2855804	T	C	0.3047	0.007	0.0019	0.00019	691162	31467365	31499588	6	31499588	6	31499588	*	Y	-2.19091	3.68421
chr8:38476520:C:T	0.7878	T	C	0.1403	0.0039	0.0146	36659	63137	26.3	0.1937	8	38476520	8	38476520	*	rs10093843	Y	38334038	rs10093843	T	C	0.1362	-0.0099	0.0026	0.00011	688796	38334038	38476520	8	38476520	8	38476520	*	Y	0.267123	-3.80769
chr8:38474800:T:C	0.331	T	C	0.5942	-0.0099	0.0102	36659	63137	0	0.5322	8	38474800	8	38474800	*	rs881301	Y	38332318	rs881301	T	C	0.5818	-0.0097	0.0017	2.4e-08	691753	38332318	38474800	8	38474800	8	38474800	*	Y	-0.970588	-5.70588
chr6:33710617:C:G	0.1313	C	G	0.54	0.0152	0.0101	36659	63137	0	0.6486	6	33710617	6	33710617	*	rs6917140	S	33678394	rs6917140	C	G	0.5536	0.0092	0.0017	8.4e-08	690603	33678394	33710617	6	33710617	6	33710617	*	S	1.50495	5.41176
chr1:29303943:C:T	0.4128	T	C	0.1457	0.0119	0.0145	36659	63137	15.1	0.3003	1	29303943	1	29303943	*	rs2295061	Y	29630455	rs2295061	T	C	0.1522	0.0085	0.0024	0.00045	688524	29630455	29303943	1	29303943	1	29303943	*	Y	0.82069	3.54167
chr2:15373491:C:G	0.2437	C	G	0.3246	-0.0129	0.0111	36659	63137	0	0.7293	2	15373491	2	15373491	*	rs7596969	S	15513615	rs7596969	C	G	0.3245	-0.0074	0.0018	5.9e-05	690846	15513615	15373491	2	15373491	2	15373491	*	S	-1.16216	-4.11111
chr5:114660067:G:C	0.7287	C	G	0.2345	0.0041	0.012	36659	63137	48.7	0.03429	5	114660067	5	114660067	*	rs285893	S	113995764	rs285893	C	G	0.2198	0.0103	0.0021	1.1e-06	675881	113995764	114660067	5	114660067	5	114660067	*	S	0.341667	4.90476
chr3:85533493:C:T	0.474	T	C	0.6282	-0.0075	0.0104	36659	63137	0	0.612	3	85533493	3	85533493	*	rs17456763	Y	85582643	rs17456763	T	C	0.6275	-0.0144	0.0018	4.4e-16	692043	85582643	85533493	3	85533493	3	85533493	*	Y	-0.721154	-8
chr7:35254361:A:G	0.9423	A	G	0.4793	-0.0007	0.0101	36659	63137	0	0.7702	7	35254361	7	35254361	*	rs336284	R	35293972	rs336284	A	G	0.4695	-0.0091	0.0018	3.4e-07	634469	35293972	35254361	7	35254361	7	35254361	*	R	-0.0693069	-5.05556
chr14:87808864:G:A	0.7367	A	G	0.1914	0.0043	0.0128	36659	63137	35.2	0.1173	14	87808864	14	87808864	*	rs7142588	R	88275208	rs7142588	A	G	0.1956	0.0099	0.0022	5.9e-06	691686	88275208	87808864	14	87808864	14	87808864	*	R	0.335938	4.5
chr3:20067054:C:T	0.5294	T	C	0.2104	-0.0078	0.0123	36659	63137	24	0.2152	3	20067054	3	20067054	*	rs1124376	Y	20108546	rs1124376	T	C	0.2084	0.0092	0.0021	1.4e-05	691761	20108546	20067054	3	20067054	3	20067054	*	Y	-0.634146	4.38095
chr6:104210370:T:C	0.1657	T	C	0.4769	0.014	0.0101	36659	63137	0	0.7263	6	104210370	6	104210370	*	rs2820252	Y	104658245	rs2820252	T	C	0.4554	0.0061	0.0017	0.00042	682240	104658245	104210370	6	104210370	6	104210370	*	Y	1.38614	3.58824
chr2:46654474:C:A	0.6092	A	C	0.2323	0.0061	0.012	36659	63137	0	0.4519	2	46654474	2	46654474	*	rs13417558	H	46881613	rs13417558	A	C	0.2306	-0.0103	0.002	4.8e-07	689216	46881613	46654474	2	46654474	2	46654474	*	H	0.508333	-5.15
chr1:75128190:G:A	0.04827	A	G	0.4072	-0.0202	0.0102	36659	63137	28.5	0.1739	1	75128190	1	75128190	*	rs11162567	R	75593875	rs11162567	A	G	0.4076	0.0086	0.0017	9.9e-07	687858	75593875	75128190	1	75128190	1	75128190	*	R	-1.98039	5.05882
chr5:123391332:G:A	0.1211	A	G	0.4268	0.0158	0.0102	36659	63137	53.5	0.0177	5	123391332	5	123391332	*	rs6876883	R	122727026	rs6876883	A	G	0.4405	-0.0135	0.0017	4.1e-15	692438	122727026	123391332	5	123391332	5	123391332	*	R	1.54902	-7.94118
chr16:6710509:C:G	0.9276	C	G	0.764	-0.0011	0.0119	36659	63137	0	0.693	16	6710509	16	6710509	*	rs722255	S	6760510	rs722255	C	G	0.7568	0.0107	0.002	1e-07	689642	6760510	6710509	16	6710509	16	6710509	*	S	-0.092437	5.35
chr5:152869505:C:T	0.6603	T	C	0.6332	-0.0046	0.0104	36659	63137	0	0.9692	5	152869505	5	152869505	*	rs4246037	Y	152249065	rs4246037	T	C	0.6342	0.0063	0.0018	0.00037	690587	152249065	152869505	5	152869505	5	152869505	*	Y	-0.442308	3.5
chr5:102617343:G:A	0.8608	A	G	0.5732	0.0018	0.0102	36659	63137	0	0.8245	5	102617343	5	102617343	*	rs3105477	R	101953047	rs3105477	A	G	0.5714	-0.0069	0.0017	7.3e-05	688509	101953047	102617343	5	102617343	5	102617343	*	R	0.176471	-4.05882
chr3:61115207:G:T	0.1422	T	G	0.1117	-0.0236	0.0161	36659	63137	24.3	0.2126	3	61115207	3	61115207	*	rs12492395	K	61100880	rs12492395	T	G	0.112	-0.0114	0.0027	2.1e-05	691758	61100880	61115207	3	61115207	3	61115207	*	K	-1.46584	-4.22222
chr14:52838033:C:T	3.603e-05	T	C	0.1014	0.069	0.0167	36659	63137	0	0.9682	14	52838033	14	52838033	*	rs12587286	Y	53304751	rs12587286	T	C	0.1045	0.0122	0.0029	1.9e-05	685634	53304751	52838033	14	52838033	14	52838033	*	Y	4.13174	4.2069
chr12:53251414:G:A	0.8649	A	G	0.5462	0.0017	0.0101	36659	63137	0	0.7758	12	53251414	12	53251414	*	rs7954360	R	53645198	rs7954360	A	G	0.5553	-0.0064	0.0017	0.00024	686800	53645198	53251414	12	53251414	12	53251414	*	R	0.168317	-3.76471
chr10:74195914:C:G	0.9505	C	G	0.8674	0.0009	0.0148	36659	63137	23.5	0.2192	10	74195914	10	74195914	*	rs7083534	B	75955672	rs7083534	C	G	0.8715	-0.0156	0.0026	1e-09	692259	75955672	74195914	10	74195914	10	74195914	*	B	0.0608108	-6
chr3:49358324:G:A	0.8399	A	G	0.3166	-0.0022	0.0108	36659	63137	0	0.5657	3	49358324	3	49358324	*	rs1800668	R	49395757	rs1800668	A	G	0.3041	-0.0144	0.0019	1.3e-14	692292	49395757	49358324	3	49358324	3	49358324	*	R	-0.203704	-7.57895
chr3:105013772:G:C	0.271	C	G	0.0993	-0.0186	0.0169	36659	63137	25.5	0.2007	3	105013772	3	105013772	*	rs17452502	S	104732616	rs17452502	C	G	0.09208	-0.0152	0.003	6.5e-07	689516	104732616	105013772	3	105013772	3	105013772	*	S	-1.10059	-5.06667
chr16:69723925:A:G	0.1155	A	G	0.8019	0.02	0.0127	36659	63137	0	0.7924	16	69723925	16	69723925	*	rs1437135	R	69757828	rs1437135	A	G	0.8159	-0.0101	0.0022	5e-06	691586	69757828	69723925	16	69723925	16	69723925	*	R	1.5748	-4.59091
chr11:132806072:C:T	0.5249	T	C	0.3175	0.0069	0.0108	36659	63137	0	0.9417	11	132806072	11	132806072	*	rs10894610	Y	132675967	rs10894610	T	C	0.3396	0.0118	0.0018	8.7e-11	692532	132675967	132806072	11	132806072	11	132806072	*	Y	0.638889	6.55556
chr3:85559945:C:T	0.433	T	C	0.6279	-0.0082	0.0104	36659	63137	0	0.6473	3	85559945	3	85559945	*	rs2167044	Y	85609095	rs2167044	T	C	0.6277	-0.0144	0.0018	5.1e-16	689239	85609095	85559945	3	85559945	3	85559945	*	Y	-0.788462	-8
chr3:20065909:C:T	0.8087	T	C	0.4135	0.0025	0.0102	36659	63137	15.3	0.2981	3	20065909	3	20065909	*	rs7627847	Y	20107401	rs7627847	T	C	0.424	0.0067	0.0017	0.00012	691618	20107401	20065909	3	20065909	3	20065909	*	Y	0.245098	3.94118
chr16:54577775:G:A	0.3394	A	G	0.4014	-0.01	0.0105	36659	63137	0	0.6746	16	54577775	16	54577775	*	rs9928069	R	54611687	rs9928069	A	G	0.4122	-0.0065	0.0018	0.00024	677809	54611687	54577775	16	54577775	16	54577775	*	R	-0.952381	-3.61111
chr2:182242516:A:G	0.7761	A	G	0.5211	-0.0029	0.0101	36659	63137	0	0.6326	2	182242516	2	182242516	*	rs13024682	R	183107243	rs13024682	A	G	0.5147	-0.006	0.0017	0.00047	685990	183107243	182242516	2	182242516	2	182242516	*	R	-0.287129	-3.52941
chr13:54394504:G:T	0.6666	T	G	0.3027	-0.0047	0.011	36659	63137	0	0.6557	13	54394504	13	54394504	*	rs9536706	K	54968639	rs9536706	T	G	0.3281	0.0071	0.0018	0.00012	688839	54968639	54394504	13	54394504	13	54394504	*	K	-0.427273	3.94444
chr2:42740723:G:A	0.7804	A	G	0.4731	0.0028	0.0101	36659	63137	0	0.5165	2	42740723	2	42740723	*	rs7600439	R	42967863	rs7600439	A	G	0.4742	0.0075	0.0017	1.2e-05	684426	42967863	42740723	2	42740723	2	42740723	*	R	0.277228	4.41176
chr10:22945215:T:C	0.4986	T	C	0.6694	0.0072	0.0107	36659	63137	28.3	0.1758	10	22945215	10	22945215	*	rs1148301	Y	23234144	rs1148301	T	C	0.6552	0.0077	0.0018	3.2e-05	682099	23234144	22945215	10	22945215	10	22945215	*	Y	0.672897	4.27778
chr18:34066791:C:G	0.8115	C	G	0.1593	-0.0033	0.0139	36659	63137	0	0.4931	18	34066791	18	34066791	*	rs12971068	S	31646755	rs12971068	C	G	0.1481	-0.012	0.0024	6.1e-07	690294	31646755	34066791	18	34066791	18	34066791	*	S	-0.23741	-5
chr6:47784144:A:G	0.3841	A	G	0.1864	-0.0114	0.0131	36659	63137	4.2	0.4025	6	47784144	6	47784144	*	rs6935551	R	47751880	rs6935551	A	G	0.17	0.0108	0.0023	2.1e-06	692379	47751880	47784144	6	47784144	6	47784144	*	R	-0.870229	4.69565
chr13:96341502:A:C	0.1233	A	C	0.5438	-0.0156	0.0101	36659	63137	0	0.542	13	96341502	13	96341502	*	rs4771934	M	96993756	rs4771934	A	C	0.5709	-0.014	0.0017	5.7e-16	691710	96993756	96341502	13	96341502	13	96341502	*	M	-1.54455	-8.23529
chr12:60713373:A:G	0.8572	A	G	0.8332	-0.0024	0.0135	36659	63137	0	0.6669	12	60713373	12	60713373	*	rs273832	R	61107154	rs273832	A	G	0.8376	-0.0102	0.0023	1e-05	692013	61107154	60713373	12	60713373	12	60713373	*	R	-0.177778	-4.43478
chr3:154214614:A:C	0.2255	A	C	0.1332	-0.0185	0.0153	36659	63137	0	0.6503	3	154214614	3	154214614	*	rs357506	M	153932403	rs357506	A	C	0.1405	-0.0124	0.0024	3.8e-07	690824	153932403	154214614	3	154214614	3	154214614	*	M	-1.20915	-5.16667
chr5:51089552:T:C	0.305	T	C	0.874	-0.0156	0.0152	36659	63137	36.2	0.1093	5	51089552	5	51089552	*	rs17820076	Y	50385386	rs17820076	T	C	0.8716	-0.0159	0.0025	4.3e-10	688933	50385386	51089552	5	51089552	5	51089552	*	Y	-1.02632	-6.36
chr5:64023550:G:A	0.05045	A	G	0.407	-0.02	0.0102	36659	63137	0	0.9397	5	64023550	5	64023550	*	rs6449697	R	63319377	rs6449697	A	G	0.4141	-0.0085	0.0017	1.1e-06	691101	63319377	64023550	5	64023550	5	64023550	*	R	-1.96078	-5
chr8:73626463:G:A	0.7352	A	G	0.6171	-0.0035	0.0104	36659	63137	30.8	0.1531	8	73626463	8	73626463	*	rs10086512	R	74538698	rs10086512	A	G	0.6184	-0.0075	0.0018	2.8e-05	691641	74538698	73626463	8	73626463	8	73626463	*	R	-0.336538	-4.16667
chr21:39126088:G:A	0.4423	A	G	0.5294	-0.0078	0.0102	36659	63137	5.8	0.388	21	39126088	21	39126088	*	rs1013128	R	40498014	rs1013128	A	G	0.5322	-0.0083	0.0017	1.5e-06	688970	40498014	39126088	21	39126088	21	39126088	*	R	-0.764706	-4.88235
chr6:27188065:C:G	0.2144	C	G	0.2239	0.0151	0.0121	36659	63137	34.7	0.121	6	27188065	6	27188065	*	rs858976	S	27155844	rs858976	C	G	0.197	-0.0087	0.0022	6.3e-05	691786	27155844	27188065	6	27188065	6	27188065	*	S	1.24793	-3.95455
chr11:103441091:T:G	0.112	T	G	0.6362	0.0167	0.0105	36659	63137	1.9	0.4234	11	103441091	11	103441091	*	rs683387	K	103311819	rs683387	T	G	0.6157	0.0066	0.0018	0.0002	686393	103311819	103441091	11	103441091	11	103441091	*	K	1.59048	3.66667
chr13:98582107:C:T	0.9094	T	C	0.3473	-0.0012	0.0107	36659	63137	0	0.607	13	98582107	13	98582107	*	rs7317938	Y	99234361	rs7317938	T	C	0.3457	0.0088	0.0018	1.4e-06	684428	99234361	98582107	13	98582107	13	98582107	*	Y	-0.11215	4.88889
chr20:41005848:C:T	0.2086	T	C	0.0512	-0.0289	0.023	36659	63137	0	0.7338	20	41005848	20	41005848	*	rs6016500	Y	39634488	rs6016500	T	C	0.04911	-0.0156	0.0038	4.5e-05	783586	39634488	41005848	20	41005848	20	41005848	*	Y	-1.25652	-4.10526
chr2:79261159:A:G	0.04362	A	G	0.4192	0.0208	0.0103	36659	63137	0	0.594	2	79261159	2	79261159	*	rs934510	R	79488285	rs934510	A	G	0.398	-0.0086	0.0018	1e-06	692043	79488285	79261159	2	79261159	2	79261159	*	R	2.01942	-4.77778
chr4:159074837:G:A	0.2939	A	G	0.5703	0.0108	0.0103	36659	63137	18.5	0.2671	4	159074837	4	159074837	*	rs6833881	R	159995989	rs6833881	A	G	0.5583	0.0066	0.0017	0.00013	692581	159995989	159074837	4	159074837	4	159074837	*	R	1.04854	3.88235
chr14:96753714:A:C	0.5444	A	C	0.4447	0.0062	0.0102	36659	63137	0	0.5083	14	96753714	14	96753714	*	rs1951838	M	97220051	rs1951838	A	C	0.4516	0.0066	0.0017	0.00014	688313	97220051	96753714	14	96753714	14	96753714	*	M	0.607843	3.88235
chr2:182242543:G:A	0.8572	A	G	0.1751	-0.0024	0.0132	36659	63137	26.6	0.1905	2	182242543	2	182242543	*	rs10930997	V	183107270	rs10930997	A	G	0.1704	-0.0103	0.0023	7e-06	684566	183107270	182242543	2	182242543	2	182242543	*	V	-0.181818	-4.47826
chr1:64343837:T:G	0.5658	T	G	0.538	-0.0058	0.0102	36659	63137	8.7	0.3611	1	64343837	1	64343837	*	rs11208428	K	64809520	rs11208428	T	G	0.5379	-0.0088	0.0017	3.4e-07	689013	64809520	64343837	1	64343837	1	64343837	*	K	-0.568627	-5.17647
chr9:113252129:G:C	0.02412	C	G	0.3019	-0.0248	0.011	36659	63137	0	0.8562	9	113252129	9	113252129	*	rs10817470	S	116014409	rs10817470	C	G	0.3285	0.0076	0.0018	3.2e-05	692408	116014409	113252129	9	113252129	9	113252129	*	S	-2.25455	4.22222
chr3:131834317:A:G	0.9259	A	G	0.1053	-0.0015	0.0167	36659	63137	0	0.8615	3	131834317	3	131834317	*	rs3842998	R	131553161	rs3842998	A	G	0.1002	-0.0205	0.0029	2.8e-12	680313	131553161	131834317	3	131834317	3	131834317	*	R	-0.0898204	-7.06897
chr3:154195614:G:A	0.2234	A	G	0.8662	0.0186	0.0152	36659	63137	0	0.6366	3	154195614	3	154195614	*	rs436852	R	153913403	rs436852	A	G	0.8605	0.012	0.0024	8.5e-07	691036	153913403	154195614	3	154195614	3	154195614	*	R	1.22368	5
chr9:83244733:T:G	0.6384	T	G	0.8525	-0.0067	0.0142	36659	63137	30.5	0.1562	9	83244733	9	83244733	*	rs1048228	K	85859648	rs1048228	T	G	0.8467	-0.0131	0.0024	5.4e-08	690863	85859648	83244733	9	83244733	9	83244733	*	K	-0.471831	-5.45833
chr3:85184650:C:A	0.5801	A	C	0.8933	0.0093	0.0167	36659	63137	11.3	0.3367	3	85184650	3	85184650	*	rs1452118	M	85233800	rs1452118	A	C	0.8917	0.0161	0.0028	8e-09	674425	85233800	85184650	3	85184650	3	85184650	*	M	0.556886	5.75
chr20:54879861:T:C	0.6545	T	C	0.3333	0.0048	0.0108	36659	63137	14.9	0.3017	20	54879861	20	54879861	*	rs6069026	Y	53496400	rs6069026	T	C	0.324	0.0104	0.0019	2.1e-08	691748	53496400	54879861	20	54879861	20	54879861	*	Y	0.444444	5.47368
chr6:141682401:G:A	0.9559	A	G	0.224	0.0007	0.0121	36659	63137	50.4	0.02782	6	141682401	6	141682401	*	rs9399380	R	142003538	rs9399380	A	G	0.2353	0.0103	0.0021	7.3e-07	688369	142003538	141682401	6	141682401	6	141682401	*	R	0.0578512	4.90476
chr11:49931810:C:T	0.001082	T	C	0.0902	0.0581	0.0178	36659	63137	24.2	0.2132	11	49931810	11	49931810	*	rs1851852	Y	49953362	rs1851852	T	C	0.09319	0.0161	0.0031	1.4e-07	692501	49953362	49931810	11	49931810	11	49931810	*	Y	3.26404	5.19355
chr8:6380052:T:A	0.5969	A	T	0.1007	-0.0089	0.0168	36659	63137	0	0.5804	8	6380052	8	6380052	*	rs7001435	W	6237573	rs7001435	A	T	0.09992	0.0139	0.0029	2e-06	692525	6237573	6380052	8	6380052	8	6380052	*	W	-0.529762	4.7931
chr10:60481790:T:G	0.4698	T	G	0.5489	-0.0073	0.0101	36659	63137	40.1	0.08121	10	60481790	10	60481790	*	rs12356634	K	62241548	rs12356634	T	G	0.551	0.0061	0.0017	0.00043	689828	62241548	60481790	10	60481790	10	60481790	*	K	-0.722772	3.58824
chr11:57129609:T:C	0.6532	T	C	0.8008	0.0057	0.0126	36659	63137	0	0.7035	11	57129609	11	57129609	*	rs1941047	Y	56897083	rs1941047	T	C	0.7984	0.0101	0.002	7.4e-07	790832	56897083	57129609	11	57129609	11	57129609	*	Y	0.452381	5.05
chr2:181059624:T:A	0.4214	A	T	0.3871	0.0084	0.0105	36659	63137	16.2	0.2899	2	181059624	2	181059624	*	rs873256	W	181924351	rs873256	A	T	0.3957	0.0073	0.0018	3.5e-05	691204	181924351	181059624	2	181059624	2	181059624	*	W	0.8	4.05556
chr5:170915628:G:A	0.9824	A	G	0.6567	-0.0002	0.0107	36659	63137	0	0.4528	5	170915628	5	170915628	*	rs2339174	R	170342632	rs2339174	A	G	0.6905	0.0129	0.0019	3.1e-12	692089	170342632	170915628	5	170915628	5	170915628	*	R	-0.0186916	6.78947
chr1:33323919:C:A	0.9567	A	C	0.6562	0.0006	0.0107	36659	63137	0	0.7945	1	33323919	1	33323919	*	rs5861	M	33789520	rs5861	A	C	0.6718	0.012	0.0018	5.7e-11	690962	33789520	33323919	1	33323919	1	33323919	*	M	0.0560748	6.66667
chr7:22243280:A:G	0.2841	A	G	0.7291	-0.0122	0.0114	36659	63137	0	0.9012	7	22243280	7	22243280	*	rs13239365	V	22282899	rs13239365	A	G	0.7442	-0.007	0.002	0.00045	673596	22282899	22243280	7	22243280	7	22243280	*	V	-1.07018	-3.5
chr17:17861188:A:G	0.3841	A	G	0.3828	-0.0091	0.0104	36659	63137	34.2	0.125	17	17861188	17	17861188	*	rs4924823	R	17764502	rs4924823	A	G	0.3644	-0.0063	0.0018	0.00048	691193	17764502	17861188	17	17861188	17	17861188	*	R	-0.875	-3.5
chr18:60718264:G:T	0.9742	T	G	0.4595	0.0003	0.0102	36659	63137	0	0.6517	18	60718264	18	60718264	*	rs1455524	K	58385497	rs1455524	T	G	0.4524	-0.0066	0.0017	0.00015	686816	58385497	60718264	18	60718264	18	60718264	*	K	0.0294118	-3.88235
chr3:197247511:A:G	0.2793	A	G	0.9	0.0184	0.017	36659	63137	0	0.6121	3	197247511	3	197247511	*	rs11715984	R	196974382	rs11715984	A	G	0.8921	0.0105	0.0028	0.00015	692276	196974382	197247511	3	197247511	3	197247511	*	R	1.08235	3.75
chr1:83958208:T:A	0.3001	A	T	0.5579	-0.0106	0.0102	36659	63137	0	0.9013	1	83958208	1	83958208	*	rs7550413	W	84423891	rs7550413	A	T	0.5684	0.007	0.0017	5.1e-05	691269	84423891	83958208	1	83958208	1	83958208	*	W	-1.03922	4.11765
chr9:98803363:C:T	0.5779	T	C	0.6182	-0.0059	0.0106	36659	63137	0	0.984	9	98803363	9	98803363	*	rs1555519	H	101565645	rs1555519	T	C	0.6277	-0.007	0.0017	4.1e-05	783296	101565645	98803363	9	98803363	9	98803363	*	H	-0.556604	-4.11765
chr2:76995295:T:G	0.8822	T	G	0.5741	-0.0015	0.0102	36659	63137	0	0.4572	2	76995295	2	76995295	*	rs1446725	K	77222421	rs1446725	T	G	0.5852	0.0071	0.0017	4.3e-05	690057	77222421	76995295	2	76995295	2	76995295	*	K	-0.147059	4.17647
chr15:98936873:C:G	0.4265	C	G	0.9707	0.0241	0.0303	36659	63137	33.6	0.1296	15	98936873	15	98936873	*	rs10400844	S	99480102	rs10400844	C	G	0.96457	-0.0219	0.0052	2.5e-05	678117	99480102	98936873	15	98936873	15	98936873	*	S	0.79538	-4.21154
chr1:162060117:A:T	0.5882	A	T	0.353	-0.0057	0.0106	36659	63137	13.6	0.3148	1	162060117	1	162060117	*	rs4657139	W	162029907	rs4657139	A	T	0.3312	0.0063	0.0017	0.0003	794645	162029907	162060117	1	162060117	1	162060117	*	W	-0.537736	3.70588
chr3:70511672:G:C	0.6264	C	G	0.2045	-0.0061	0.0126	36659	63137	6.2	0.3841	3	70511672	3	70511672	*	rs12485730	S	70560823	rs12485730	C	G	0.2031	0.0147	0.0021	4.3e-12	688225	70560823	70511672	3	70511672	3	70511672	*	S	-0.484127	7
chr14:69244483:G:A	0.5611	A	G	0.6423	-0.0061	0.0106	36659	63137	38.6	0.09148	14	69244483	14	69244483	*	rs1464307	R	69711200	rs1464307	A	G	0.6465	0.0067	0.0018	0.00021	690709	69711200	69244483	14	69244483	14	69244483	*	R	-0.575472	3.72222
chr3:50169642:T:C	0.2047	T	C	0.5865	0.013	0.0102	36659	63137	3.5	0.4095	3	50169642	3	50169642	*	rs2518796	Y	50207075	rs2518796	T	C	0.5814	-0.0232	0.0017	1.5e-40	689271	50207075	50169642	3	50169642	3	50169642	*	Y	1.27451	-13.6471
chr5:140757420:C:T	0.04346	T	C	0.4724	0.0203	0.0101	36659	63137	20.2	0.2515	5	140757420	5	140757420	*	rs2563265	Y	140137005	rs2563265	T	C	0.4695	-0.0067	0.0017	9.6e-05	690890	140137005	140757420	5	140757420	5	140757420	*	Y	2.0099	-3.94118
chr1:27381490:G:A	0.1959	A	G	0.8832	-0.0217	0.0168	36659	63137	0	0.7592	1	27381490	1	27381490	*	rs2504778	R	27707980	rs2504778	A	G	0.90961	-0.0113	0.003	0.00022	692154	27707980	27381490	1	27381490	1	27381490	*	R	-1.29167	-3.76667
chr3:52550699:A:G	0.8148	A	G	0.581	0.0024	0.0102	36659	63137	0	0.5268	3	52550699	3	52550699	*	rs2878628	R	52584715	rs2878628	A	G	0.5813	-0.0094	0.0016	1e-08	795418	52584715	52550699	3	52550699	3	52550699	*	R	0.235294	-5.875
chr4:94033157:G:A	0.4805	A	G	0.466	-0.0072	0.0102	36659	63137	0	0.632	4	94033157	4	94033157	*	rs9685344	R	94954308	rs9685344	A	G	0.4721	-0.0084	0.0017	1.2e-06	686781	94954308	94033157	4	94033157	4	94033157	*	R	-0.705882	-4.94118
chr3:170848219:A:G	0.08979	A	G	0.7681	-0.0202	0.0119	36659	63137	56	0.01174	3	170848219	3	170848219	*	rs6797610	R	170566008	rs6797610	A	G	0.7633	-0.0126	0.0019	4.3e-11	789647	170566008	170848219	3	170848219	3	170848219	*	R	-1.69748	-6.63158
chr9:109153104:G:T	0.4313	T	G	0.0483	-0.0184	0.0234	36659	63137	0	0.9796	9	109153104	9	109153104	*	rs12346037	K	111915384	rs12346037	T	G	0.05016	0.0152	0.0039	0.00011	678702	111915384	109153104	9	109153104	9	109153104	*	K	-0.786325	3.89744
chr11:49991705:A:G	0.1283	A	G	0.3993	0.016	0.0106	36659	63137	31.8	0.1448	11	49991705	11	49991705	*	rs7115592	R	50013243	rs7115592	A	G	0.4117	0.008	0.0017	4.1e-06	692551	50013243	49991705	11	49991705	11	49991705	*	R	1.50943	4.70588
chr11:121918883:A:C	0.9566	A	C	0.6318	0.0006	0.0105	36659	63137	11	0.3398	11	121918883	11	121918883	*	rs1219408	M	121789591	rs1219408	A	C	0.6369	-0.0071	0.0018	0.0001	688884	121789591	121918883	11	121918883	11	121918883	*	M	0.0571429	-3.94444
chr1:92918983:T:A	0.01057	A	T	0.3781	0.0264	0.0103	36659	63137	63.2	0.002468	1	92918983	1	92918983	*	rs10874751	W	93384540	rs10874751	A	T	0.3654	0.0069	0.0018	9.5e-05	692580	93384540	92918983	1	92918983	1	92918983	*	W	2.56311	3.83333
chr14:62172520:C:T	0.5507	T	C	0.4769	-0.006	0.0101	36659	63137	0	0.9416	14	62172520	14	62172520	*	rs8013116	Y	62639238	rs8013116	T	C	0.4754	-0.0076	0.0017	1.1e-05	690172	62639238	62172520	14	62172520	14	62172520	*	Y	-0.594059	-4.47059
chr7:151093032:C:T	0.7779	T	C	0.26	0.0033	0.0117	36659	63137	32.1	0.142	7	151093032	7	151093032	*	rs11773852	Y	150790119	rs11773852	T	C	0.2705	0.0078	0.002	7.2e-05	680590	150790119	151093032	7	151093032	7	151093032	*	Y	0.282051	3.9
chr8:92153366:A:T	0.5018	A	T	0.3761	0.0074	0.0111	36659	63137	0	0.6884	8	92153366	8	92153366	*	rs923040	W	93165594	rs923040	A	T	0.3613	-0.0078	0.0018	1.7e-05	688300	93165594	92153366	8	92153366	8	92153366	*	W	0.666667	-4.33333
chr1:38335384:G:A	0.9104	A	G	0.5324	0.0011	0.0101	36659	63137	0	0.6266	1	38335384	1	38335384	*	rs10890174	R	38801056	rs10890174	A	G	0.5202	0.0078	0.0017	4.9e-06	691913	38801056	38335384	1	38335384	1	38335384	*	R	0.108911	4.58824
chr18:52870214:C:T	0.6838	T	C	0.0573	-0.0089	0.0219	36659	63137	0	0.6225	18	52870214	18	52870214	*	rs9807410	Y	50396584	rs9807410	T	C	0.05689	-0.0168	0.0036	3.5e-06	679721	50396584	52870214	18	52870214	18	52870214	*	Y	-0.406393	-4.66667
chr1:110274597:A:G	0.59	A	G	0.7614	-0.0064	0.0118	36659	63137	27.7	0.181	1	110274597	1	110274597	*	rs2885145	R	110817219	rs2885145	A	G	0.7504	0.0072	0.002	0.00031	692366	110817219	110274597	1	110274597	1	110274597	*	R	-0.542373	3.6
chr12:99092260:C:T	0.07357	T	C	0.6059	0.0186	0.0104	36659	63137	44.7	0.05338	12	99092260	12	99092260	*	rs2372643	Y	99486038	rs2372643	T	C	0.6254	-0.0129	0.0018	5e-13	690891	99486038	99092260	12	99092260	12	99092260	*	Y	1.78846	-7.16667
chr1:32767622:C:T	0.7548	T	C	0.676	0.0034	0.0109	36659	63137	38	0.09616	1	32767622	1	32767622	*	rs4951771	Y	33233223	rs4951771	T	C	0.6866	0.007	0.0019	0.0002	690337	33233223	32767622	1	32767622	1	32767622	*	Y	0.311927	3.68421
chr12:834787:G:T	0.007907	T	G	0.6642	0.0289	0.0109	36659	63137	53.8	0.01693	12	834787	12	834787	*	rs11064560	K	943953	rs11064560	T	G	0.691	0.0112	0.0019	2.3e-09	690226	943953	834787	12	834787	12	834787	*	K	2.65138	5.89474
chr19:4069428:G:A	0.9542	A	G	0.7473	-0.0007	0.0121	36390	62462	0	0.5036	19	4069428	19	4069428	*	rs350832	R	4069426	rs350832	A	G	0.7715	0.0179	0.0021	2.8e-17	665989	4069426	4069428	19	4069428	19	4069428	*	R	-0.0578512	8.52381
chr9:34509748:G:A	0.9402	A	G	0.3474	-0.0008	0.0106	36659	63137	0	0.5349	9	34509748	9	34509748	*	rs4879801	R	34509746	rs4879801	A	G	0.3496	-0.008	0.0018	7e-06	690982	34509746	34509748	9	34509748	9	34509748	*	R	-0.0754717	-4.44444
chr6:100507876:C:T	0.01193	T	C	0.4684	-0.0257	0.0102	36659	63137	0	0.9375	6	100507876	6	100507876	*	rs12374612	Y	100955752	rs12374612	T	C	0.4739	0.0111	0.0017	1.3e-10	686656	100955752	100507876	6	100507876	6	100507876	*	Y	-2.51961	6.52941
chr11:11777470:A:G	0.2641	A	G	0.2285	-0.0136	0.0122	36659	63137	4.2	0.4032	11	11777470	11	11777470	*	rs4451726	R	11799017	rs4451726	A	G	0.2371	0.0073	0.0021	0.00036	690144	11799017	11777470	11	11777470	11	11777470	*	R	-1.11475	3.47619
chr14:46503551:A:G	0.9592	A	G	0.3769	-0.0005	0.0105	36659	63137	0	0.9799	14	46503551	14	46503551	*	rs2642091	R	46972754	rs2642091	A	G	0.3803	0.0124	0.0018	3.1e-12	692217	46972754	46503551	14	46503551	14	46503551	*	R	-0.047619	6.88889
chr22:42244600:G:C	0.3257	C	G	0.5342	0.0099	0.0101	36659	63137	0	0.9146	22	42244600	22	42244600	*	rs5751251	S	42640606	rs5751251	C	G	0.5444	0.0095	0.0017	5e-08	688441	42640606	42244600	22	42244600	22	42244600	*	S	0.980198	5.58824
chr13:97708397:T:C	0.2528	T	C	0.7417	-0.0133	0.0116	36659	63137	25.4	0.202	13	97708397	13	97708397	*	rs8000134	Y	98360651	rs8000134	T	C	0.7153	0.0091	0.0019	2.3e-06	688810	98360651	97708397	13	97708397	13	97708397	*	Y	-1.14655	4.78947
chr7:72374009:T:A	0.8641	A	T	0.4495	0.0018	0.0103	36659	63137	0	0.8869	7	72374009	7	72374009	*	rs1914397	W	71838994	rs1914397	A	T	0.4549	0.0064	0.0017	0.00027	678037	71838994	72374009	7	72374009	7	72374009	*	W	0.174757	3.76471
chr20:2150388:C:T	0.534	T	C	0.2467	-0.0073	0.0118	36659	63137	12.8	0.322	20	2150388	20	2150388	*	rs6113010	Y	2131034	rs6113010	T	C	0.252	-0.0073	0.002	0.00027	688572	2131034	2150388	20	2150388	20	2150388	*	Y	-0.618644	-3.65
chr13:111604879:C:T	0.5899	T	C	0.3761	0.0057	0.0105	36659	63137	0	0.8067	13	111604879	13	111604879	*	rs1341154	Y	112257226	rs1341154	T	C	0.3832	-0.0063	0.0018	0.00043	687372	112257226	111604879	13	111604879	13	111604879	*	Y	0.542857	-3.5
chr16:7075900:T:G	0.1412	T	G	0.2641	-0.0171	0.0116	36659	63137	0	0.9401	16	7075900	16	7075900	*	rs11863148	K	7125901	rs11863148	T	G	0.2489	0.0086	0.0019	9.1e-06	786812	7125901	7075900	16	7075900	16	7075900	*	K	-1.47414	4.52632
chr4:135197991:C:A	0.8446	A	C	0.516	0.002	0.0101	36659	63137	9.2	0.356	4	135197991	4	135197991	*	rs6832793	M	136119146	rs6832793	A	C	0.5285	0.0072	0.0017	2.6e-05	692217	136119146	135197991	4	135197991	4	135197991	*	M	0.19802	4.23529
chr8:75678146:T:C	0.6515	T	C	0.8962	0.0075	0.0166	36659	63137	0	0.622	8	75678146	8	75678146	*	rs10096438	Y	76590381	rs10096438	T	C	0.8938	-0.0126	0.0027	2.4e-06	787443	76590381	75678146	8	75678146	8	75678146	*	Y	0.451807	-4.66667
chr4:142973296:A:C	0.8917	A	C	0.7513	0.0016	0.0116	36659	63137	53.1	0.01902	4	142973296	4	142973296	*	rs11943509	M	143894449	rs11943509	A	C	0.7514	-0.0098	0.002	8.4e-07	691953	143894449	142973296	4	142973296	4	142973296	*	M	0.137931	-4.9
chr15:51598605:C:G	0.06289	C	G	0.4962	-0.0188	0.0101	36659	63137	0	0.6295	15	51598605	15	51598605	*	rs11070859	S	51890802	rs11070859	C	G	0.4849	0.0126	0.0017	2.7e-13	692398	51890802	51598605	15	51598605	15	51598605	*	S	-1.86139	7.41176
chr6:153883192:C:T	0.4955	T	C	0.0647	0.0142	0.0208	36659	63137	22.4	0.2297	6	153883192	6	153883192	*	rs12199858	Y	154204327	rs12199858	T	C	0.06764	0.0125	0.0034	0.00023	692005	154204327	153883192	6	153883192	6	153883192	*	Y	0.682692	3.67647
chr4:180519467:T:G	0.244	T	G	0.451	-0.0118	0.0101	36659	63137	0	0.6504	4	180519467	4	180519467	*	rs2546595	K	181440620	rs2546595	T	G	0.4317	0.0072	0.0017	3.5e-05	689577	181440620	180519467	4	180519467	4	180519467	*	K	-1.16832	4.23529
chr17:7508128:C:T	0.3396	T	C	0.6078	0.0099	0.0103	36390	62462	50.4	0.03368	17	7508128	17	7508128	*	rs11078685	Y	7411447	rs11078685	T	C	0.6023	0.0086	0.0017	2.9e-07	791230	7411447	7508128	17	7508128	17	7508128	*	Y	0.961165	5.05882
chr3:60701039:A:G	0.6371	A	G	0.9684	-0.0136	0.0288	36659	63137	0	0.5808	3	60701039	3	60701039	*	rs9839778	R	60686772	rs9839778	A	G	0.96597	-0.0177	0.0047	0.00017	680065	60686772	60701039	3	60701039	3	60701039	*	R	-0.472222	-3.76596
chr5:130990246:T:C	0.0009778	T	C	0.2419	0.039	0.0118	36659	63137	0	0.4833	5	130990246	5	130990246	*	rs1010208	Y	130325939	rs1010208	T	C	0.2357	-0.0121	0.002	3e-09	692552	130325939	130990246	5	130990246	5	130990246	*	Y	3.30508	-6.05
chr3:18261041:T:C	0.609	T	C	0.7551	-0.006	0.0117	36659	63137	0	0.7043	3	18261041	3	18261041	*	rs13079156	Y	18302533	rs13079156	T	C	0.7489	-0.0071	0.002	0.00041	690213	18302533	18261041	3	18261041	3	18261041	*	Y	-0.512821	-3.55
chr9:77792045:A:C	0.145	A	C	0.2384	-0.0178	0.0122	36659	63137	0	0.7894	9	77792045	9	77792045	*	rs10869969	H	80406961	rs10869969	A	C	0.228	-0.0085	0.002	3e-05	688517	80406961	77792045	9	77792045	9	77792045	*	H	-1.45902	-4.25
chr7:79415984:C:T	0.6843	T	C	0.1526	-0.0057	0.0141	36659	63137	0	0.7485	7	79415984	7	79415984	*	rs7785706	Y	79045300	rs7785706	T	C	0.1456	0.0103	0.0025	4.9e-05	688779	79045300	79415984	7	79415984	7	79415984	*	Y	-0.404255	4.12
chr7:114709044:A:G	0.6253	A	G	0.6089	0.0051	0.0104	36659	63137	0	0.4597	7	114709044	7	114709044	*	rs12705986	R	114349099	rs12705986	A	G	0.5929	-0.0133	0.0018	3.3e-14	683298	114349099	114709044	7	114709044	7	114709044	*	R	0.490385	-7.38889
chr8:116013552:G:A	0.1472	A	G	0.6197	-0.0153	0.0105	36659	63137	0	0.6068	8	116013552	8	116013552	*	rs1118409	R	117025777	rs1118409	A	G	0.6281	0.0081	0.0018	4.6e-06	691518	117025777	116013552	8	116013552	8	116013552	*	R	-1.45714	4.5
chr9:72794891:C:T	0.3686	T	C	0.127	-0.0136	0.0151	36659	63137	0	0.8279	9	72794891	9	72794891	*	rs12005438	Y	75409807	rs12005438	T	C	0.1284	-0.0092	0.0026	0.00033	692500	75409807	72794891	9	72794891	9	72794891	*	Y	-0.900662	-3.53846
chr19:51272622:T:C	0.4802	T	C	0.7382	0.0081	0.0115	36659	63137	36.9	0.1038	19	51272622	19	51272622	*	rs8111393	Y	51775876	rs8111393	T	C	0.7243	0.0122	0.0019	1.8e-10	691076	51775876	51272622	19	51272622	19	51272622	*	Y	0.704348	6.42105
chr11:69395733:T:C	0.4157	T	C	0.0601	0.0195	0.024	36390	62462	15.4	0.3011	11	69395733	11	69395733	*	rs6606670	H	69210501	rs6606670	T	C	0.04823	-0.0155	0.0043	0.00032	669167	69210501	69395733	11	69395733	11	69395733	*	H	0.8125	-3.60465
chr12:116520922:G:A	0.9718	A	G	0.3558	-0.0004	0.0107	36659	63137	0	0.4873	12	116520922	12	116520922	*	rs7316498	R	116958727	rs7316498	A	G	0.3698	0.0085	0.0018	2.2e-06	690970	116958727	116520922	12	116520922	12	116520922	*	R	-0.0373832	4.72222
chr1:195026610:C:T	0.977	T	C	0.7036	0.0003	0.0111	36659	63137	4.8	0.3977	1	195026610	1	195026610	*	rs4657954	Y	194995740	rs4657954	T	C	0.7055	-0.0096	0.0019	3.1e-07	691321	194995740	195026610	1	195026610	1	195026610	*	Y	0.027027	-5.05263
chr11:111118286:T:C	0.3274	T	C	0.6592	0.0104	0.0106	36659	63137	0	0.688	11	111118286	11	111118286	*	rs188891	Y	110989010	rs188891	T	C	0.652	-0.0093	0.0018	3.3e-07	691381	110989010	111118286	11	111118286	11	111118286	*	Y	0.981132	-5.16667
chr10:123161401:C:T	0.05655	T	C	0.1257	0.0291	0.0153	36659	63137	0	0.7887	10	123161401	10	123161401	*	rs6599657	Y	124920917	rs6599657	T	C	0.123	-0.0113	0.0027	3.2e-05	677754	124920917	123161401	10	123161401	10	123161401	*	Y	1.90196	-4.18519
chr14:47516079:T:C	0.4865	T	C	0.8789	-0.0107	0.0154	36659	63137	0	0.7623	14	47516079	14	47516079	*	rs10483569	Y	47985282	rs10483569	T	C	0.8824	0.01	0.0027	0.00026	691453	47985282	47516079	14	47516079	14	47516079	*	Y	-0.694805	3.7037
chr10:86345937:A:G	0.7802	A	G	0.9511	-0.0067	0.024	36659	63137	0	0.5487	10	86345937	10	86345937	*	rs4445560	R	88105694	rs4445560	A	G	0.95761	0.017	0.0044	0.00012	666285	88105694	86345937	10	86345937	10	86345937	*	R	-0.279167	3.86364
chr7:27973984:C:T	0.08892	T	C	0.4195	-0.0175	0.0103	36659	63137	33.8	0.1281	7	27973984	7	27973984	*	rs6966465	Y	28013603	rs6966465	T	C	0.4374	-0.0072	0.0016	1.2e-05	787121	28013603	27973984	7	27973984	7	27973984	*	Y	-1.69903	-4.5
chr9:100856370:A:G	0.9569	A	G	0.4683	-0.0005	0.0102	36659	63137	65.2	0.001356	9	100856370	9	100856370	*	rs7037132	R	103618652	rs7037132	A	G	0.4749	0.0062	0.0017	0.00031	687940	103618652	100856370	9	100856370	9	100856370	*	R	-0.0490196	3.64706
chr3:25187231:A:T	0.515	A	T	0.3659	0.0069	0.0106	36659	63137	28.1	0.177	3	25187231	3	25187231	*	rs7639228	W	25228722	rs7639228	A	T	0.3563	-0.0091	0.0018	4.8e-07	688199	25228722	25187231	3	25187231	3	25187231	*	W	0.650943	-5.05556
chr18:55014144:C:G	0.9848	C	G	0.5974	-0.0002	0.0104	36659	63137	0	0.6615	18	55014144	18	55014144	*	rs4800980	S	52681375	rs4800980	C	G	0.5904	-0.0076	0.0018	1.9e-05	679053	52681375	55014144	18	55014144	18	55014144	*	S	-0.0192308	-4.22222
chr4:34850502:C:T	0.6719	T	C	0.3244	-0.0045	0.0107	36659	63137	1.7	0.4252	4	34850502	4	34850502	*	rs2055931	Y	34852124	rs2055931	T	C	0.3335	0.0089	0.0018	1.2e-06	690416	34852124	34850502	4	34850502	4	34850502	*	Y	-0.420561	4.94444
chr2:76896619:C:T	0.6151	T	C	0.1952	0.0064	0.0127	36659	63137	0	0.7572	2	76896619	2	76896619	*	rs1929454	Y	77123745	rs1929454	T	C	0.1975	-0.0076	0.0021	0.00035	688000	77123745	76896619	2	76896619	2	76896619	*	Y	0.503937	-3.61905
chr13:57739168:G:A	0.121	A	G	0.2458	-0.0183	0.0118	36659	63137	0	0.4921	13	57739168	13	57739168	*	rs17262885	R	58313302	rs17262885	A	G	0.266	0.0108	0.002	3.6e-08	688847	58313302	57739168	13	57739168	13	57739168	*	R	-1.55085	5.4
chr19:49129052:T:C	0.17	T	C	0.4026	0.0145	0.0106	36390	62462	0	0.9365	19	49129052	19	49129052	*	rs4802566	Y	49632309	rs4802566	T	C	0.3872	0.0098	0.0018	7.7e-08	634325	49632309	49129052	19	49129052	19	49129052	*	Y	1.36792	5.44444
chr11:30512963:C:A	0.1341	A	C	0.116	0.0236	0.0157	36659	63137	15.3	0.2983	11	30512963	11	30512963	*	rs12420531	M	30534510	rs12420531	A	C	0.1108	-0.01	0.0028	0.00034	690832	30534510	30512963	11	30512963	11	30512963	*	M	1.50318	-3.57143
chr10:98967548:T:C	0.396	T	C	0.9128	0.0153	0.018	36659	63137	45.5	0.0491	10	98967548	10	98967548	*	rs11189909	Y	100727305	rs11189909	T	C	0.91891	-0.0114	0.0032	0.00035	692570	100727305	98967548	10	98967548	10	98967548	*	Y	0.85	-3.5625
chr11:122147254:C:T	0.997	T	C	0.0998	0.0001	0.017	36659	63137	20.7	0.2466	11	122147254	11	122147254	*	rs17337586	Y	122017962	rs17337586	T	C	0.1135	0.0123	0.0027	7e-06	680693	122017962	122147254	11	122147254	11	122147254	*	Y	0.00588235	4.55556
chr12:21317672:A:G	0.8268	A	G	0.6704	-0.0023	0.0107	36659	63137	71.5	0.0001181	12	21317672	12	21317672	*	rs4148990	R	21470606	rs4148990	A	G	0.6824	0.0075	0.0018	4.7e-05	691400	21470606	21317672	12	21317672	12	21317672	*	R	-0.214953	4.16667
chr6:27215538:C:T	0.1715	T	C	0.0998	0.0229	0.0167	36659	63137	59.9	0.005432	6	27215538	6	27215538	*	rs12191280	Y	27183317	rs12191280	T	C	0.09314	-0.0107	0.0029	0.00022	680597	27183317	27215538	6	27215538	6	27215538	*	Y	1.37126	-3.68966
chr14:98226419:C:T	0.6222	T	C	0.1963	0.0063	0.0127	36659	63137	0	0.7473	14	98226419	14	98226419	*	rs11625757	Y	98692756	rs11625757	T	C	0.204	-0.0098	0.0022	5.7e-06	690013	98692756	98226419	14	98226419	14	98226419	*	Y	0.496063	-4.45455
chr11:132805766:A:G	0.524	A	G	0.683	-0.0069	0.0108	36659	63137	0	0.9399	11	132805766	11	132805766	*	rs10894608	R	132675661	rs10894608	A	G	0.6604	-0.0117	0.0018	1.2e-10	692445	132675661	132805766	11	132805766	11	132805766	*	R	-0.638889	-6.5
chr8:20915986:C:T	0.908	T	C	0.5685	-0.0012	0.0102	36659	63137	1.3	0.4289	8	20915986	8	20915986	*	rs2410672	B	20773497	rs2410672	T	C	0.5672	0.0077	0.0017	8e-06	688513	20773497	20915986	8	20915986	8	20915986	*	B	-0.117647	4.52941
chr16:16961788:C:T	0.01555	T	C	0.761	0.0289	0.0119	36390	62462	42	0.07757	16	16961788	16	16961788	*	rs4474661	Y	17055645	rs4474661	T	C	0.7757	-0.0073	0.0021	0.00036	690044	17055645	16961788	16	16961788	16	16961788	*	Y	2.42857	-3.47619
chr9:28509277:G:C	0.871	C	G	0.4071	-0.0017	0.0106	36659	63137	5.7	0.3894	9	28509277	9	28509277	*	rs7856980	S	28509275	rs7856980	C	G	0.3879	-0.0114	0.0018	1.9e-10	675379	28509275	28509277	9	28509277	9	28509277	*	S	-0.160377	-6.33333
chr3:154189869:G:A	0.5494	A	G	0.4098	0.0062	0.0103	36659	63137	0	0.6336	3	154189869	3	154189869	*	rs380401	R	153907658	rs380401	A	G	0.4239	0.0101	0.0018	1.2e-08	677206	153907658	154189869	3	154189869	3	154189869	*	R	0.601942	5.61111
chr8:122796582:T:C	0.7684	T	C	0.4166	0.003	0.0103	36659	63137	0	0.4986	8	122796582	8	122796582	*	rs11777048	Y	123808821	rs11777048	T	C	0.4146	0.0063	0.0018	0.00036	684143	123808821	122796582	8	122796582	8	122796582	*	Y	0.291262	3.5
chr10:34122499:T:C	0.2093	T	C	0.7426	-0.0146	0.0116	36659	63137	0	0.5164	10	34122499	10	34122499	*	rs7899792	B	34411427	rs7899792	T	C	0.7513	0.0098	0.002	8.1e-07	682405	34411427	34122499	10	34122499	10	34122499	*	B	-1.25862	4.9
chr3:93940944:C:T	0.1711	T	C	0.4237	0.0141	0.0103	36659	63137	0	0.7566	3	93940944	3	93940944	*	rs13085785	Y	93659788	rs13085785	T	C	0.4409	-0.0148	0.0017	1e-17	689879	93659788	93940944	3	93940944	3	93940944	*	Y	1.36893	-8.70588
chr8:111162461:T:C	0.4938	T	C	0.1921	0.009	0.0132	36659	63137	0	0.7613	8	111162461	8	111162461	*	rs1863663	Y	112174690	rs1863663	T	C	0.1703	-0.0081	0.0023	0.00042	691068	112174690	111162461	8	111162461	8	111162461	*	Y	0.681818	-3.52174
chr8:27381309:A:G	0.0001482	A	G	0.4912	0.0384	0.0101	36659	63137	0	0.499	8	27381309	8	27381309	*	rs11785606	R	27238826	rs11785606	A	G	0.4743	-0.0062	0.0017	0.00031	688491	27238826	27381309	8	27381309	8	27381309	*	R	3.80198	-3.64706
chr13:85824650:A:G	0.6536	A	G	0.7511	-0.0052	0.0117	36659	63137	0.8	0.4332	13	85824650	13	85824650	*	rs9547388	R	86398785	rs9547388	A	G	0.7549	0.0089	0.002	1e-05	689787	86398785	85824650	13	85824650	13	85824650	*	R	-0.444444	4.45
chr14:36287178:T:C	0.2348	T	C	0.0854	0.0239	0.0201	36659	63137	58	0.008072	14	36287178	14	36287178	*	rs4898561	Y	36756384	rs4898561	T	C	0.06268	0.0132	0.0036	0.00029	677775	36756384	36287178	14	36287178	14	36287178	*	Y	1.18905	3.66667
chr11:17086101:G:C	0.342	C	G	0.3025	0.0105	0.0111	36659	63137	0	0.763	11	17086101	11	17086101	*	rs1987694	B	17107648	rs1987694	C	G	0.308	-0.0073	0.0019	7.4e-05	691403	17107648	17086101	11	17086101	11	17086101	*	B	0.945946	-3.84211
chr17:31228060:T:A	0.04554	A	T	0.2856	0.0224	0.0112	36659	63137	13.9	0.3116	17	31228060	17	31228060	*	rs8067021	W	29555078	rs8067021	A	T	0.2957	0.007	0.0019	0.00017	692301	29555078	31228060	17	31228060	17	31228060	*	W	2	3.68421
chr8:28903220:C:T	0.6045	T	C	0.6447	0.0055	0.0106	36659	63137	21.4	0.2395	8	28903220	8	28903220	*	rs1858462	Y	28760737	rs1858462	T	C	0.6585	-0.0068	0.0018	0.00017	692301	28760737	28903220	8	28903220	8	28903220	*	Y	0.518868	-3.77778
chr8:111776773:T:A	0.5434	A	T	0.7114	-0.0068	0.0111	36659	63137	39.7	0.08439	8	111776773	8	111776773	*	rs1510578	W	112789002	rs1510578	A	T	0.7136	0.0071	0.0019	0.00021	687005	112789002	111776773	8	111776773	8	111776773	*	W	-0.612613	3.73684
chr2:172021244:T:C	0.2456	T	C	0.7606	0.0137	0.0118	36659	63137	37.2	0.1019	2	172021244	2	172021244	*	rs17428174	Y	172886148	rs17428174	T	C	0.7567	-0.011	0.002	3.6e-08	691653	172886148	172021244	2	172021244	2	172021244	*	Y	1.16102	-5.5
chr12:107829339:A:G	0.5181	A	G	0.6143	-0.0067	0.0104	36659	63137	0	0.5541	12	107829339	12	107829339	*	rs7488052	R	108223116	rs7488052	A	G	0.6273	0.0074	0.0018	2.7e-05	692413	108223116	107829339	12	107829339	12	107829339	*	R	-0.644231	4.11111
chr3:78456063:C:A	0.8433	A	C	0.4932	0.002	0.0101	36659	63137	0	0.449	3	78456063	3	78456063	*	rs9866490	M	78505213	rs9866490	A	C	0.5088	-0.0063	0.0017	0.00026	689011	78505213	78456063	3	78456063	3	78456063	*	M	0.19802	-3.70588
chr13:96268795:T:C	0.3416	T	C	0.5216	-0.0096	0.0101	36659	63137	21.5	0.2383	13	96268795	13	96268795	*	rs1927794	Y	96921049	rs1927794	T	C	0.5516	-0.0146	0.0017	3.5e-17	690581	96921049	96268795	13	96268795	13	96268795	*	Y	-0.950495	-8.58824
chr5:63400123:A:G	0.201	A	G	0.4506	0.013	0.0102	36659	63137	0	0.9258	5	63400123	5	63400123	*	rs4498211	R	62695950	rs4498211	A	G	0.4304	-0.011	0.0016	1.5e-11	789242	62695950	63400123	5	63400123	5	63400123	*	R	1.27451	-6.875
chr20:52888290:G:A	0.966	A	G	0.4537	-0.0004	0.0103	36659	63137	0	0.9458	20	52888290	20	52888290	*	rs1080404	R	51504829	rs1080404	A	G	0.477	0.0084	0.0017	1.1e-06	692303	51504829	52888290	20	52888290	20	52888290	*	R	-0.038835	4.94118
chr8:125504746:T:C	0.5245	T	C	0.6375	-0.0067	0.0105	36659	63137	51.5	0.02396	8	125504746	8	125504746	*	rs4512391	Y	126516988	rs4512391	T	C	0.6487	0.0078	0.0017	5.1e-06	795240	126516988	125504746	8	125504746	8	125504746	*	Y	-0.638095	4.58824
chr18:61144496:G:A	0.8253	A	G	0.0167	-0.0087	0.0396	36496	62732	7.4	0.3737	18	61144496	18	61144496	*	rs983012	R	58811729	rs983012	A	G	0.01672	-0.0337	0.0069	8.8e-07	659959	58811729	61144496	18	61144496	18	61144496	*	R	-0.219697	-4.88406
chr8:9528318:A:T	0.5244	A	T	0.224	-0.0079	0.0124	36390	62462	0	0.4684	8	9528318	8	9528318	*	rs6990817	W	9385828	rs6990817	A	T	0.2078	0.011	0.0022	7.3e-07	672557	9385828	9528318	8	9528318	8	9528318	*	W	-0.637097	5
chr10:60931941:T:C	0.1096	T	C	0.5181	-0.0164	0.0102	36659	63137	0	0.761	10	60931941	10	60931941	*	rs10994578	Y	62691699	rs10994578	T	C	0.5009	0.006	0.0017	0.0005	679785	62691699	60931941	10	60931941	10	60931941	*	Y	-1.60784	3.52941
chr8:116023580:G:A	0.148	A	G	0.6191	-0.0152	0.0105	36659	63137	0	0.6119	8	116023580	8	116023580	*	rs9643106	R	117035805	rs9643106	A	G	0.6281	0.0083	0.0018	3.5e-06	684806	117035805	116023580	8	116023580	8	116023580	*	R	-1.44762	4.61111
chr5:64153089:A:C	0.03514	A	C	0.6096	0.0217	0.0103	36659	63137	0	0.9201	5	64153089	5	64153089	*	rs356558	H	63448916	rs356558	A	C	0.6083	0.0083	0.0018	2.2e-06	691282	63448916	64153089	5	64153089	5	64153089	*	H	2.1068	4.61111
chr3:60345910:T:C	0.02696	T	C	0.846	-0.0311	0.0141	36659	63137	11.4	0.3359	3	60345910	3	60345910	*	rs10510841	Y	60331641	rs10510841	T	C	0.8357	0.0094	0.0023	4.3e-05	677139	60331641	60345910	3	60345910	3	60345910	*	Y	-2.20567	4.08696
chr6:18561555:G:C	0.1247	C	G	0.3191	0.0166	0.0108	36659	63137	0	0.7017	6	18561555	6	18561555	*	rs9396883	S	18561786	rs9396883	C	G	0.3241	-0.0071	0.0018	9.9e-05	692394	18561786	18561555	6	18561555	6	18561555	*	S	1.53704	-3.94444
chr2:228134826:T:C	0.6351	T	C	0.6356	0.005	0.0106	36659	63137	24.2	0.2131	2	228134826	2	228134826	*	rs6436754	Y	228999542	rs6436754	T	C	0.6528	-0.0154	0.0018	9.1e-18	692529	228999542	228134826	2	228134826	2	228134826	*	Y	0.471698	-8.55556
chr1:96536440:T:C	0.2865	T	C	0.6566	0.0113	0.0106	36659	63137	24.4	0.2116	1	96536440	1	96536440	*	rs6593611	Y	97001996	rs6593611	T	C	0.6688	0.0104	0.0018	6.5e-09	692343	97001996	96536440	1	96536440	1	96536440	*	Y	1.06604	5.77778
chr16:6706395:G:A	0.3299	A	G	0.3323	-0.0104	0.0107	36659	63137	40.7	0.07746	16	6706395	16	6706395	*	rs9924395	R	6756396	rs9924395	A	G	0.34	-0.009	0.0018	9.1e-07	691359	6756396	6706395	16	6706395	16	6706395	*	R	-0.971963	-5
chr7:50597225:A:G	0.3918	A	G	0.5894	-0.0087	0.0102	36659	63137	26.9	0.188	7	50597225	7	50597225	*	rs12540874	V	50664922	rs12540874	A	G	0.5929	0.0087	0.0018	8.3e-07	678061	50664922	50597225	7	50597225	7	50597225	*	V	-0.852941	4.83333
chr2:36546369:G:A	0.5485	A	G	0.6503	-0.0064	0.0106	36659	63137	0	0.6724	2	36546369	2	36546369	*	rs848604	R	36773512	rs848604	A	G	0.6428	0.008	0.0018	9.3e-06	687333	36773512	36546369	2	36546369	2	36546369	*	R	-0.603774	4.44444
chr1:4495071:G:A	0.1963	A	G	0.1073	0.0211	0.0163	36659	63137	0	0.5394	1	4495071	1	4495071	*	rs350196	R	4555131	rs350196	A	G	0.1068	-0.0129	0.0028	3.2e-06	692206	4555131	4495071	1	4495071	1	4495071	*	R	1.29448	-4.60714
chr8:28146300:T:G	0.6725	T	G	0.8819	-0.0066	0.0157	36659	63137	0	0.8948	8	28146300	8	28146300	*	rs17058631	K	28003817	rs17058631	T	G	0.879	0.0132	0.0027	9.1e-07	674331	28003817	28146300	8	28146300	8	28146300	*	K	-0.420382	4.88889
chr1:95568410:T:C	0.8055	T	C	0.1804	-0.0033	0.0136	36659	63137	0	0.4979	1	95568410	1	95568410	*	rs6593668	Y	96033966	rs6593668	T	C	0.169	-0.0122	0.0025	6.7e-07	685876	96033966	95568410	1	95568410	1	95568410	*	Y	-0.242647	-4.88
chr6:42692241:T:G	0.6061	T	G	0.7118	0.0057	0.0111	36659	63137	47.4	0.04033	6	42692241	6	42692241	*	rs394754	N	42659979	rs394754	T	G	0.7062	-0.0121	0.0019	1.9e-10	690957	42659979	42692241	6	42692241	6	42692241	*	N	0.513514	-6.36842
chr11:43371143:A:G	0.1061	A	G	0.761	-0.0191	0.0118	36659	63137	4.7	0.3979	11	43371143	11	43371143	*	rs17508480	R	43392693	rs17508480	A	G	0.761	-0.009	0.002	8.8e-06	692119	43392693	43371143	11	43371143	11	43371143	*	R	-1.61864	-4.5
chr4:101851704:G:C	0.1426	C	G	0.3333	0.0157	0.0107	36659	63137	25	0.2056	4	101851704	4	101851704	*	rs4698971	S	102772861	rs4698971	C	G	0.3468	0.0082	0.0018	6.7e-06	692007	102772861	101851704	4	101851704	4	101851704	*	S	1.46729	4.55556
chr20:9887400:C:T	0.2688	T	C	0.3945	-0.0117	0.0106	36294	57031	12.9	0.3239	20	9887400	20	9887400	*	rs2327234	Y	9868048	rs2327234	T	C	0.3787	-0.0086	0.0018	1.3e-06	692093	9868048	9887400	20	9887400	20	9887400	*	Y	-1.10377	-4.77778
chr6:81732115:C:T	0.302	T	C	0.4016	0.0106	0.0103	36659	63137	52.7	0.01998	6	81732115	6	81732115	*	rs194935	Y	82441832	rs194935	T	C	0.3989	0.0083	0.0018	2.2e-06	690782	82441832	81732115	6	81732115	6	81732115	*	Y	1.02913	4.61111
chr17:48146532:C:G	0.6301	C	G	0.8791	-0.0075	0.0155	36659	63137	0	0.6217	17	48146532	17	48146532	*	rs8071697	S	46223894	rs8071697	C	G	0.8884	0.0135	0.0028	1.2e-06	692522	46223894	48146532	17	48146532	17	48146532	*	S	-0.483871	4.82143
chr2:56223296:T:C	0.8375	T	C	0.3204	-0.0022	0.0109	36659	63137	23.6	0.2189	2	56223296	2	56223296	*	rs6545559	Y	56450431	rs6545559	T	C	0.3162	0.0086	0.0019	3.8e-06	690195	56450431	56223296	2	56223296	2	56223296	*	Y	-0.201835	4.52632
chr5:116285906:G:T	0.9958	T	G	0.3388	-0.0001	0.0106	36659	63137	0	0.9761	5	116285906	5	116285906	*	rs254174	K	115621603	rs254174	T	G	0.342	-0.0078	0.0018	1.8e-05	688238	115621603	116285906	5	116285906	5	116285906	*	K	-0.00943396	-4.33333
chr13:62257201:C:A	0.04252	A	C	0.7403	-0.0236	0.0116	36659	63137	1.4	0.4281	13	62257201	13	62257201	*	rs3118826	M	62831334	rs3118826	A	C	0.7419	0.0098	0.002	6e-07	692077	62831334	62257201	13	62257201	13	62257201	*	M	-2.03448	4.9
chr7:141095498:A:G	0.1278	A	G	0.8546	0.0218	0.0143	36659	63137	0	0.9975	7	141095498	7	141095498	*	rs9640323	R	140795298	rs9640323	A	G	0.8623	-0.009	0.0025	0.00042	680847	140795298	141095498	7	141095498	7	141095498	*	R	1.52448	-3.6
chr3:187576659:A:G	0.06219	A	G	0.6	0.0193	0.0104	36659	63137	0	0.9222	3	187576659	3	187576659	*	rs4546139	R	187294447	rs4546139	A	G	0.5992	-0.0077	0.0018	1.3e-05	692347	187294447	187576659	3	187576659	3	187576659	*	R	1.85577	-4.27778
chr5:124184413:G:A	0.4885	A	G	0.1442	-0.01	0.0144	36659	63137	19.7	0.2555	5	124184413	5	124184413	*	rs17151297	R	123520106	rs17151297	A	G	0.152	0.0113	0.0024	2.6e-06	691962	123520106	124184413	5	124184413	5	124184413	*	R	-0.694444	4.70833
chr4:172469276:C:T	0.5876	T	C	0.8657	-0.0084	0.0154	36659	63137	0	0.5726	4	172469276	4	172469276	*	rs744775	Y	173390427	rs744775	T	C	0.8706	0.0103	0.0026	7.3e-05	691545	173390427	172469276	4	172469276	4	172469276	*	Y	-0.545455	3.96154
chr22:31334183:C:T	0.03334	T	C	0.4759	-0.0215	0.0101	36659	63137	17.4	0.2779	22	31334183	22	31334183	*	rs28715	Y	31730169	rs28715	T	C	0.4883	0.0066	0.0017	0.00013	684799	31730169	31334183	22	31334183	22	31334183	*	Y	-2.12871	3.88235
chr9:115133906:A:G	0.02351	A	G	0.7075	-0.025	0.0111	36659	63137	0	0.904	9	115133906	9	115133906	*	rs10817715	R	117896185	rs10817715	A	G	0.6977	0.0077	0.0019	5.1e-05	692319	117896185	115133906	9	115133906	9	115133906	*	R	-2.25225	4.05263
chr2:165661734:T:G	0.2023	T	G	0.5649	0.0129	0.0101	36659	63137	0	0.8858	2	165661734	2	165661734	*	rs16850978	K	166518244	rs16850978	T	G	0.558	-0.0063	0.0017	0.00024	692418	166518244	165661734	2	165661734	2	165661734	*	K	1.27723	-3.70588
chr2:100254899:T:C	0.7703	T	C	0.6194	-0.003	0.0104	36659	63137	0	0.5554	2	100254899	2	100254899	*	rs10865037	Y	100871361	rs10865037	T	C	0.6105	0.0104	0.0018	3.3e-09	682441	100871361	100254899	2	100254899	2	100254899	*	Y	-0.288462	5.77778
chr2:16458982:T:A	0.5317	A	T	0.7073	-0.0072	0.0114	36659	63137	0	0.8163	2	16458982	2	16458982	*	rs2879848	W	16640250	rs2879848	A	T	0.7088	0.0075	0.0019	7.2e-05	688302	16640250	16458982	2	16458982	2	16458982	*	W	-0.631579	3.94737
chr11:107013286:C:A	0.8689	A	C	0.2491	0.0019	0.0117	36659	63137	14.6	0.3047	11	107013286	11	107013286	*	rs11212007	M	106884012	rs11212007	A	C	0.2458	-0.0077	0.002	0.00014	686512	106884012	107013286	11	107013286	11	107013286	*	M	0.162393	-3.85
chr4:64986185:C:T	0.3537	T	C	0.592	-0.0096	0.0103	36659	63137	0	0.6086	4	64986185	4	64986185	*	rs1348090	Y	65851903	rs1348090	T	C	0.6081	0.0094	0.0018	8.8e-08	691018	65851903	64986185	4	64986185	4	64986185	*	Y	-0.932039	5.22222
chr8:80538329:T:C	0.005727	T	C	0.8325	0.0382	0.0138	36659	63137	6.1	0.3851	8	80538329	8	80538329	*	rs693015	Y	81450564	rs693015	T	C	0.8324	0.0095	0.0024	6.5e-05	676863	81450564	80538329	8	80538329	8	80538329	*	Y	2.76812	3.95833
chr11:115194362:T:C	0.1848	T	C	0.7587	-0.0156	0.0118	36659	63137	0	0.9258	11	115194362	11	115194362	*	rs11215406	Y	115065082	rs11215406	T	C	0.7495	0.012	0.002	9.8e-10	689244	115065082	115194362	11	115194362	11	115194362	*	Y	-1.32203	6
chr7:95118143:C:T	0.01506	T	C	0.0937	0.0419	0.0172	36659	63137	12.8	0.3226	7	95118143	7	95118143	*	rs17166665	Y	94747455	rs17166665	T	C	0.09647	0.0108	0.0029	0.00023	691613	94747455	95118143	7	95118143	7	95118143	*	Y	2.43605	3.72414
chr13:53832897:G:A	0.5204	A	G	0.1567	0.0089	0.0138	36659	63137	25.5	0.2007	13	53832897	13	53832897	*	rs9596855	R	54407032	rs9596855	A	G	0.1636	-0.011	0.0023	2.7e-06	692214	54407032	53832897	13	53832897	13	53832897	*	R	0.644928	-4.78261
chr3:81652988:A:G	0.0833	A	G	0.6984	-0.019	0.011	36659	63137	41	0.07573	3	81652988	3	81652988	*	rs3821552	D	81702139	rs3821552	A	G	0.6963	-0.011	0.0019	3.2e-09	691593	81702139	81652988	3	81652988	3	81652988	*	D	-1.72727	-5.78947
chr13:59282497:A:C	0.939	A	C	0.3754	-0.0008	0.0105	36659	63137	20.9	0.2441	13	59282497	13	59282497	*	rs4886147	M	59856631	rs4886147	A	C	0.3779	-0.0074	0.0018	3.5e-05	692585	59856631	59282497	13	59282497	13	59282497	*	M	-0.0761905	-4.11111
chr8:10187941:T:G	0.8465	T	G	0.8685	0.0029	0.015	36390	62462	24.8	0.2151	8	10187941	8	10187941	*	rs13257383	K	10045451	rs13257383	T	G	0.8666	-0.0105	0.0026	7.6e-05	672930	10045451	10187941	8	10187941	8	10187941	*	K	0.193333	-4.03846
chr13:78989099:C:G	0.253	C	G	0.5149	-0.0116	0.0102	36659	63137	16.4	0.2872	13	78989099	13	78989099	*	rs12584042	S	79563234	rs12584042	C	G	0.5053	-0.0099	0.0017	9.8e-09	691000	79563234	78989099	13	78989099	13	78989099	*	S	-1.13725	-5.82353
chr8:31788827:A:C	0.8776	A	C	0.7611	0.0018	0.0118	36659	63137	2.6	0.4178	8	31788827	8	31788827	*	rs2202262	M	31646343	rs2202262	A	C	0.7477	-0.0075	0.002	0.00016	691575	31646343	31788827	8	31788827	8	31788827	*	M	0.152542	-3.75
chr3:132010082:T:G	0.4474	T	G	0.0703	0.0153	0.0202	36659	63137	31.8	0.1447	3	132010082	3	132010082	*	rs11916580	K	131728926	rs11916580	T	G	0.07104	-0.0127	0.0033	0.00016	689566	131728926	132010082	3	132010082	3	132010082	*	K	0.757426	-3.84848
chr15:53178844:G:A	0.3481	A	G	0.5782	0.0096	0.0102	36659	63137	0	0.5231	15	53178844	15	53178844	*	rs4776117	V	53471041	rs4776117	A	G	0.5825	0.0101	0.0018	2.1e-08	686112	53471041	53178844	15	53178844	15	53178844	*	V	0.941176	5.61111
chr3:41333616:T:A	0.1436	A	T	0.3349	-0.0156	0.0107	36659	63137	22.9	0.2258	3	41333616	3	41333616	*	rs9877071	W	41375107	rs9877071	A	T	0.3317	0.0112	0.0018	1.1e-09	687813	41375107	41333616	3	41333616	3	41333616	*	W	-1.45794	6.22222
chr12:103911203:C:T	0.5131	T	C	0.3937	-0.0068	0.0103	36659	63137	0	0.6172	12	103911203	12	103911203	*	rs2576942	Y	104304981	rs2576942	T	C	0.3952	0.0062	0.0017	0.00041	690657	104304981	103911203	12	103911203	12	103911203	*	Y	-0.660194	3.64706
chr16:13481485:T:C	0.1905	T	C	0.1881	0.017	0.013	36659	63137	0	0.7495	16	13481485	16	13481485	*	rs4780523	Y	13575342	rs4780523	T	C	0.1843	0.0078	0.0022	0.00044	686828	13575342	13481485	16	13481485	16	13481485	*	Y	1.30769	3.54545
chr5:103108385:C:T	0.4077	T	C	0.3038	0.009	0.0109	36659	63137	30.3	0.1575	5	103108385	5	103108385	*	rs34831	Y	102444089	rs34831	T	C	0.315	0.0074	0.0018	5.7e-05	691216	102444089	103108385	5	103108385	5	103108385	*	Y	0.825688	4.11111
chr8:75564222:G:A	0.5468	A	G	0.4804	0.0061	0.0101	36659	63137	35.5	0.1146	8	75564222	8	75564222	*	rs2272669	R	76476457	rs2272669	A	G	0.4814	0.0073	0.0017	2e-05	692388	76476457	75564222	8	75564222	8	75564222	*	R	0.60396	4.29412
chr16:69629468:T:C	0.2934	T	C	0.5628	0.0107	0.0102	36659	63137	11.2	0.3379	16	69629468	16	69629468	*	rs7187634	Y	69663371	rs7187634	T	C	0.5686	-0.0125	0.0017	4.9e-13	691234	69663371	69629468	16	69629468	16	69629468	*	Y	1.04902	-7.35294
chr15:51890532:A:G	0.08995	A	G	0.4324	-0.0174	0.0103	36659	63137	25.8	0.1985	15	51890532	15	51890532	*	rs2623263	R	52182729	rs2623263	A	G	0.4346	0.0089	0.0017	3.2e-07	692192	52182729	51890532	15	51890532	15	51890532	*	R	-1.68932	5.23529
chr7:96169342:C:G	0.3626	C	G	0.6461	-0.0096	0.0106	36659	63137	0	0.7094	7	96169342	7	96169342	*	rs6944608	S	95798654	rs6944608	C	G	0.6335	-0.0065	0.0018	0.00027	690739	95798654	96169342	7	96169342	7	96169342	*	S	-0.90566	-3.61111
chr8:11656562:T:C	0.1486	T	C	0.8631	0.0213	0.0147	36390	62462	16.2	0.2936	8	11656562	8	11656562	*	rs2248334	Y	11514071	rs2248334	T	C	0.8635	-0.0087	0.0025	0.00038	767933	11514071	11656562	8	11656562	8	11656562	*	Y	1.44898	-3.48
chr3:34723879:T:C	0.3567	T	C	0.3978	-0.0096	0.0104	36659	63137	0	0.8224	3	34723879	3	34723879	*	rs1420514	Y	34765371	rs1420514	T	C	0.39	-0.0094	0.0018	2.7e-07	636430	34765371	34723879	3	34723879	3	34723879	*	Y	-0.923077	-5.22222
chr18:60168970:G:A	0.03498	A	G	0.4362	-0.0213	0.0101	36659	63137	0	0.5848	18	60168970	18	60168970	*	rs652034	R	57836203	rs652034	A	G	0.4387	0.0259	0.0018	8.6e-49	631973	57836203	60168970	18	60168970	18	60168970	*	R	-2.10891	14.3889
chr2:117954115:C:A	0.1174	A	C	0.0801	0.0289	0.0185	36659	63137	50.2	0.02845	2	117954115	2	117954115	*	rs17047575	M	118711691	rs17047575	A	C	0.08372	-0.0115	0.0031	0.00023	684280	118711691	117954115	2	117954115	2	117954115	*	M	1.56216	-3.70968
chr19:12904716:A:G	0.9493	A	G	0.6469	0.0007	0.0106	36659	63137	0	0.6679	19	12904716	19	12904716	*	rs17706531	R	13015530	rs17706531	A	G	0.6414	0.0064	0.0018	0.00044	687437	13015530	12904716	19	12904716	19	12904716	*	R	0.0660377	3.55556
chr17:70279464:C:T	0.9991	T	C	0.7415	0	0.0116	36659	63137	52	0.02225	17	70279464	17	70279464	*	rs723499	Y	68275605	rs723499	T	C	0.752	-0.0073	0.0019	0.00012	793510	68275605	70279464	17	70279464	17	70279464	*	Y	0	-3.84211
chr8:32451750:T:A	0.9662	A	T	0.7568	-0.0005	0.0118	36659	63137	13.6	0.3145	8	32451750	8	32451750	*	rs10503916	W	32309266	rs10503916	A	T	0.7577	0.0096	0.002	2.1e-06	689428	32309266	32451750	8	32451750	8	32451750	*	W	-0.0423729	4.8
chr15:47446950:C:T	0.7371	T	C	0.3838	-0.0035	0.0103	36659	63137	0	0.5486	15	47446950	15	47446950	*	rs1948572	Y	47739147	rs1948572	T	C	0.3865	0.0104	0.0018	3.3e-09	692526	47739147	47446950	15	47446950	15	47446950	*	Y	-0.339806	5.77778
chr4:119808991:A:G	0.1165	A	G	0.6861	0.0171	0.0109	36659	63137	0	0.7142	4	119808991	4	119808991	*	rs7657393	R	120730146	rs7657393	A	G	0.6908	-0.009	0.0019	1.4e-06	679048	120730146	119808991	4	119808991	4	119808991	*	R	1.56881	-4.73684
chr11:49174250:G:C	0.0003564	C	G	0.0932	0.0616	0.0172	36659	63137	20.7	0.2463	11	49174250	11	49174250	*	rs16906173	S	49195802	rs16906173	C	G	0.09688	0.0114	0.003	0.00012	692300	49195802	49174250	11	49174250	11	49174250	*	S	3.5814	3.8
chr1:109497688:A:G	0.571	A	G	0.6988	-0.0062	0.011	36659	63137	0	0.9422	1	109497688	1	109497688	*	rs6666119	R	110040310	rs6666119	A	G	0.6836	-0.0101	0.0018	1.2e-08	788684	110040310	109497688	1	109497688	1	109497688	*	R	-0.563636	-5.61111
chr12:61735476:A:G	0.2677	A	G	0.6604	0.0118	0.0107	36659	63137	7.9	0.3682	12	61735476	12	61735476	*	rs11174148	R	62129257	rs11174148	A	G	0.6409	-0.0063	0.0018	0.0005	688661	62129257	61735476	12	61735476	12	61735476	*	R	1.1028	-3.5
chr6:141051829:C:T	0.8216	T	C	0.0542	0.0051	0.0225	36659	63137	36.1	0.1104	6	141051829	6	141051829	*	rs9389857	H	141372966	rs9389857	T	C	0.05437	0.0197	0.0039	4.3e-07	691238	141372966	141051829	6	141051829	6	141051829	*	H	0.226667	5.05128
chr2:16432049:C:A	0.6089	A	C	0.7922	-0.0067	0.0131	36659	63137	0	0.9875	2	16432049	2	16432049	*	rs12475167	H	16613317	rs12475167	A	C	0.7956	0.0092	0.0021	1.7e-05	692429	16613317	16432049	2	16432049	2	16432049	*	H	-0.51145	4.38095
chr8:59160114:T:A	0.3095	A	T	0.1192	-0.0159	0.0157	36659	63137	0	0.8992	8	59160114	8	59160114	*	rs12681240	W	60072673	rs12681240	A	T	0.1221	0.0111	0.0027	3.5e-05	689362	60072673	59160114	8	59160114	8	59160114	*	W	-1.01274	4.11111
chr9:130020051:A:G	0.8836	A	G	0.8453	-0.0021	0.0143	36659	63137	28.5	0.1739	9	130020051	9	130020051	*	rs10819588	R	132782330	rs10819588	A	G	0.8479	0.0093	0.0024	9.3e-05	670987	132782330	130020051	9	130020051	9	130020051	*	R	-0.146853	3.875
chr1:176114275:T:C	0.9214	T	C	0.6752	-0.0011	0.011	36659	63137	11.6	0.3334	1	176114275	1	176114275	*	rs2481630	Y	176083411	rs2481630	T	C	0.6649	-0.0088	0.0018	1.5e-06	692008	176083411	176114275	1	176114275	1	176114275	*	Y	-0.1	-4.88889
chr10:105037004:T:C	0.9965	T	C	0.7964	-0.0001	0.0126	36659	63137	0	0.6465	10	105037004	10	105037004	*	rs2696867	Y	106796762	rs2696867	T	C	0.8204	0.0081	0.0022	0.00026	688063	106796762	105037004	10	105037004	10	105037004	*	Y	-0.00793651	3.68182
chr1:16967165:G:C	0.3305	C	G	0.7748	0.0124	0.0127	36390	62462	0	0.9737	1	16967165	1	16967165	*	rs12097163	S	17293660	rs12097163	C	G	0.7899	-0.0082	0.0021	0.00011	689841	17293660	16967165	1	16967165	1	16967165	*	S	0.976378	-3.90476
chr1:69736034:G:T	0.7407	T	G	0.6211	0.0035	0.0105	36659	63137	0	0.7112	1	69736034	1	69736034	*	rs765795	K	70201717	rs765795	T	G	0.6442	0.0064	0.0018	0.00039	680243	70201717	69736034	1	69736034	1	69736034	*	K	0.333333	3.55556
chr2:158460071:A:G	0.06798	A	G	0.369	0.0191	0.0105	36659	63137	0	0.6155	2	158460071	2	158460071	*	rs1125661	R	159316583	rs1125661	A	G	0.3519	-0.0092	0.0018	2.8e-07	688013	159316583	158460071	2	158460071	2	158460071	*	R	1.81905	-5.11111
chr13:55409003:C:T	0.6398	T	C	0.7981	0.0059	0.0126	36659	63137	0	0.5801	13	55409003	13	55409003	*	rs3105030	Y	55983138	rs3105030	T	C	0.7961	0.0088	0.0022	4.5e-05	692418	55983138	55409003	13	55409003	13	55409003	*	Y	0.468254	4
chr15:67762658:A:G	0.7454	A	G	0.3283	-0.0035	0.0107	36659	63137	0	0.5595	15	67762658	15	67762658	*	rs868037	R	68054996	rs868037	A	G	0.3306	-0.0159	0.0017	8.1e-20	790118	68054996	67762658	15	67762658	15	67762658	*	R	-0.327103	-9.35294
chr5:135757049:A:G	0.5372	A	G	0.7012	-0.0068	0.0111	36659	63137	0	0.6662	5	135757049	5	135757049	*	rs7712714	R	135092738	rs7712714	A	G	0.7115	-0.0071	0.0019	0.00018	692380	135092738	135757049	5	135757049	5	135757049	*	R	-0.612613	-3.73684
chr21:37373661:G:C	0.3387	C	G	0.1782	0.0127	0.0132	36659	63137	0	0.9058	21	37373661	21	37373661	*	rs2835706	S	38745963	rs2835706	C	G	0.1717	0.0082	0.0023	0.00029	691621	38745963	37373661	21	37373661	21	37373661	*	S	0.962121	3.56522
chr1:197732246:G:C	0.8779	C	G	0.2056	-0.0019	0.0125	36659	63137	0	0.6743	1	197732246	1	197732246	*	rs2488398	S	197701376	rs2488398	C	G	0.2114	0.0105	0.0021	6.3e-07	690288	197701376	197732246	1	197732246	1	197732246	*	S	-0.152	5
chr6:47820795:C:A	0.5041	A	C	0.2821	0.0075	0.0112	36659	63137	17.5	0.2771	6	47820795	6	47820795	*	rs7740768	H	47788531	rs7740768	A	C	0.2668	0.0102	0.0019	9e-08	692271	47788531	47820795	6	47820795	6	47820795	*	H	0.669643	5.36842
chr13:52967168:A:G	0.1184	A	G	0.6952	-0.0171	0.011	36659	63137	42.5	0.06621	13	52967168	13	52967168	*	rs9596733	V	53541303	rs9596733	A	G	0.6897	-0.0083	0.0019	9e-06	692541	53541303	52967168	13	52967168	13	52967168	*	V	-1.55455	-4.36842
chr2:44391450:C:T	0.1439	T	C	0.8412	-0.0203	0.0139	36659	63137	28.3	0.1755	2	44391450	2	44391450	*	rs1085489	Y	44618589	rs1085489	T	C	0.8457	0.0122	0.0024	2.5e-07	689670	44618589	44391450	2	44391450	2	44391450	*	Y	-1.46043	5.08333
chr4:129930565:G:A	0.8772	A	G	0.2332	-0.0019	0.0121	36659	63137	0	0.4449	4	129930565	4	129930565	*	rs13149087	R	130851720	rs13149087	A	G	0.2325	0.0128	0.0021	8.2e-10	677444	130851720	129930565	4	129930565	4	129930565	*	R	-0.157025	6.09524
chr1:23197196:A:G	0.3107	A	G	0.687	-0.011	0.0108	36659	63137	57.6	0.008782	1	23197196	1	23197196	*	rs588387	R	23523689	rs588387	A	G	0.6901	0.0065	0.0019	0.00046	692327	23523689	23197196	1	23197196	1	23197196	*	R	-1.01852	3.42105
chr2:35350603:G:A	3.43e-05	A	G	0.5468	0.0424	0.0102	36659	63137	0	0.5891	2	35350603	2	35350603	*	rs6727305	R	35575669	rs6727305	A	G	0.5505	0.0109	0.0017	2.6e-10	681692	35575669	35350603	2	35350603	2	35350603	*	R	4.15686	6.41176
chr6:113636379:C:T	0.9755	T	C	0.5397	-0.0003	0.0101	36659	63137	0	0.6447	6	113636379	6	113636379	*	rs1416453	Y	113957581	rs1416453	T	C	0.5498	-0.0069	0.0017	6.3e-05	690975	113957581	113636379	6	113636379	6	113636379	*	Y	-0.029703	-4.05882
chr15:59202474:C:T	0.9457	T	C	0.3644	-0.0007	0.0105	36659	63137	53	0.01937	15	59202474	15	59202474	*	rs2306787	Y	59494673	rs2306787	T	C	0.3658	0.0064	0.0018	0.00035	691138	59494673	59202474	15	59202474	15	59202474	*	Y	-0.0666667	3.55556
chr3:94056671:G:T	0.3847	T	G	0.5655	-0.0089	0.0103	36659	63137	0	0.8519	3	94056671	3	94056671	*	rs9844676	K	93775515	rs9844676	T	G	0.5619	0.015	0.0017	5.1e-18	689121	93775515	94056671	3	94056671	3	94056671	*	K	-0.864078	8.82353
chr6:78616450:A:T	0.1485	A	T	0.428	-0.0148	0.0102	36659	63137	42.6	0.06546	6	78616450	6	78616450	*	rs16890230	W	79326167	rs16890230	A	T	0.433	0.0066	0.0017	0.00014	691861	79326167	78616450	6	78616450	6	78616450	*	W	-1.45098	3.88235
chr7:141147566:G:A	0.2247	A	G	0.1064	0.0204	0.0168	36659	63137	18.3	0.2692	7	141147566	7	141147566	*	rs12703318	R	140847366	rs12703318	A	G	0.08741	-0.0105	0.003	0.00047	648208	140847366	141147566	7	141147566	7	141147566	*	R	1.21429	-3.5
chr14:29262456:A:T	0.01216	A	T	0.463	0.0255	0.0101	36659	63137	17.6	0.2764	14	29262456	14	29262456	*	rs4636809	W	29731662	rs4636809	A	T	0.4699	0.0063	0.0017	0.00026	690724	29731662	29262456	14	29262456	14	29262456	*	W	2.52475	3.70588
chr9:27936993:C:G	0.9734	C	G	0.662	0.0004	0.0107	36659	63137	23.8	0.2167	9	27936993	9	27936993	*	rs10812700	V	27936991	rs10812700	C	G	0.6638	-0.008	0.0019	1.8e-05	685035	27936991	27936993	9	27936993	9	27936993	*	V	0.0373832	-4.21053
chr8:11574929:C:G	0.4344	C	G	0.3316	-0.0085	0.0108	36390	62462	0	0.9635	8	11574929	8	11574929	*	rs4841566	S	11432438	rs4841566	C	G	0.3268	0.0137	0.0019	2.1e-13	682230	11432438	11574929	8	11574929	8	11574929	*	S	-0.787037	7.21053
chr5:63648216:C:T	0.3988	T	C	0.1563	0.0117	0.0138	36659	63137	4	0.4051	5	63648216	5	63648216	*	rs7717241	Y	62944043	rs7717241	T	C	0.1619	-0.009	0.0024	0.00012	691852	62944043	63648216	5	63648216	5	63648216	*	Y	0.847826	-3.75
chr4:28497288:A:G	0.2588	A	G	0.7497	-0.0131	0.0116	36659	63137	29.6	0.1639	4	28497288	4	28497288	*	rs292063	R	28498910	rs292063	A	G	0.7464	-0.008	0.002	4.6e-05	679727	28498910	28497288	4	28497288	4	28497288	*	R	-1.12931	-4
chr5:168509014:G:A	0.4568	A	G	0.1847	-0.0097	0.013	36659	63137	6.3	0.3832	5	168509014	5	168509014	*	rs10516047	R	167936019	rs10516047	A	G	0.1922	-0.0079	0.0022	0.00028	692186	167936019	168509014	5	168509014	5	168509014	*	R	-0.746154	-3.59091
chr8:96357406:C:A	0.4637	A	C	0.4097	-0.0076	0.0103	36659	63137	0	0.5797	8	96357406	8	96357406	*	rs2640806	M	97369634	rs2640806	A	C	0.423	0.0077	0.0019	4.8e-05	547650	97369634	96357406	8	96357406	8	96357406	*	M	-0.737864	4.05263
chr5:159241059:C:T	0.4904	T	C	0.2915	-0.0077	0.0111	36659	63137	0	0.9676	5	159241059	5	159241059	*	rs2195932	Y	158668067	rs2195932	T	C	0.3038	-0.0068	0.0019	0.00029	684454	158668067	159241059	5	159241059	5	159241059	*	Y	-0.693694	-3.57895
chr10:21622728:G:A	0.9157	A	G	0.3182	-0.0011	0.0108	36659	63137	0	0.51	10	21622728	10	21622728	*	rs2026092	R	21911657	rs2026092	A	G	0.3158	0.018	0.0019	1.2e-21	679096	21911657	21622728	10	21622728	10	21622728	*	R	-0.101852	9.47368
chr3:76632821:A:T	0.3364	A	T	0.3878	0.01	0.0104	36659	63137	0	0.5798	3	76632821	3	76632821	*	rs2044580	W	76681972	rs2044580	A	T	0.3939	-0.0072	0.0018	3.6e-05	691429	76681972	76632821	3	76632821	3	76632821	*	W	0.961538	-4
chr13:58519328:C:G	0.9578	C	G	0.3919	0.0005	0.0103	36659	63137	17.6	0.2765	13	58519328	13	58519328	*	rs9527823	S	59093462	rs9527823	C	G	0.3891	-0.015	0.0018	1.8e-17	687234	59093462	58519328	13	58519328	13	58519328	*	S	0.0485437	-8.33333
chr7:93535536:A:G	0.6289	A	G	0.9084	-0.0085	0.0176	36659	63137	0	0.5769	7	93535536	7	93535536	*	rs12674080	R	93164848	rs12674080	A	G	0.90985	0.0192	0.003	1.4e-10	690383	93164848	93535536	7	93535536	7	93535536	*	R	-0.482955	6.4
chr1:98793863:G:A	0.7392	A	G	0.2569	-0.0039	0.0116	36659	63137	0	0.7245	1	98793863	1	98793863	*	rs9729836	R	99259419	rs9729836	A	G	0.2754	-0.0081	0.0019	2.9e-05	689711	99259419	98793863	1	98793863	1	98793863	*	R	-0.336207	-4.26316
chr7:111648033:C:G	0.5455	C	G	0.4341	0.0062	0.0103	36659	63137	0	0.8531	7	111648033	7	111648033	*	rs2528681	S	111288089	rs2528681	C	G	0.4467	-0.0069	0.0017	6.5e-05	691240	111288089	111648033	7	111648033	7	111648033	*	S	0.601942	-4.05882
chr17:44179062:G:A	0.1941	A	G	0.2249	0.0157	0.0121	36659	63137	0	0.554	17	44179062	17	44179062	*	rs12937692	R	42256430	rs12937692	A	G	0.2199	0.0105	0.0021	8.7e-07	691916	42256430	44179062	17	44179062	17	44179062	*	R	1.29752	5
chr3:12263115:A:G	0.8498	A	G	0.8214	0.0025	0.0131	36659	63137	0	0.9998	3	12263115	3	12263115	*	rs12635120	R	12304614	rs12635120	A	G	0.8006	-0.0092	0.0022	2.4e-05	692024	12304614	12263115	3	12263115	3	12263115	*	R	0.19084	-4.18182
chr13:28071620:A:G	0.7181	A	G	0.4869	0.0038	0.0104	36659	63137	47.8	0.03815	13	28071620	13	28071620	*	rs12428172	R	28645757	rs12428172	A	G	0.4718	0.0136	0.0018	1.3e-14	690762	28645757	28071620	13	28071620	13	28071620	*	R	0.365385	7.55556
chr12:32378286:C:T	0.1191	T	C	0.3137	0.0169	0.0108	36659	63137	0	0.5472	12	32378286	12	32378286	*	rs12229856	Y	32531220	rs12229856	T	C	0.301	-0.0075	0.0019	0.00012	636242	32531220	32378286	12	32378286	12	32378286	*	Y	1.56481	-3.94737
chr12:46439822:C:T	0.2072	T	C	0.581	-0.013	0.0103	36659	63137	0	0.753	12	46439822	12	46439822	*	rs4076248	Y	46833605	rs4076248	T	C	0.5796	0.0062	0.0018	0.00043	689811	46833605	46439822	12	46439822	12	46439822	*	Y	-1.26214	3.44444
chr8:64158700:T:C	0.7379	T	C	0.3132	-0.0037	0.0112	36659	63137	28.2	0.1763	8	64158700	8	64158700	*	rs1564876	Y	65071257	rs1564876	T	C	0.3247	0.0076	0.0019	5.6e-05	684363	65071257	64158700	8	64158700	8	64158700	*	Y	-0.330357	4
chr7:54470425:G:T	0.9883	T	G	0.3926	0.0002	0.0103	36659	63137	0	0.4678	7	54470425	7	54470425	*	rs1006414	K	54538118	rs1006414	T	G	0.3891	0.0065	0.0018	0.00024	688265	54538118	54470425	7	54470425	7	54470425	*	K	0.0194175	3.61111
chr4:101376639:G:T	0.1921	T	G	0.7332	0.0151	0.0116	36659	63137	0	0.5801	4	101376639	4	101376639	*	rs11097747	K	102297796	rs11097747	T	G	0.7265	-0.0099	0.0019	1.9e-07	692372	102297796	101376639	4	101376639	4	101376639	*	K	1.30172	-5.21053
chr10:91957027:A:G	0.01146	A	G	0.6527	-0.0267	0.0106	36659	63137	41.3	0.07326	10	91957027	10	91957027	*	rs4933706	R	93716784	rs4933706	A	G	0.6489	0.008	0.0018	6.7e-06	686628	93716784	91957027	10	91957027	10	91957027	*	R	-2.51887	4.44444
chr11:132065380:T:G	0.4167	T	G	0.8521	0.0116	0.0143	36659	63137	0	0.7147	11	132065380	11	132065380	*	rs1629316	K	131935274	rs1629316	T	G	0.8535	0.0094	0.0024	0.0001	690961	131935274	132065380	11	132065380	11	132065380	*	K	0.811189	3.91667
chr8:50566154:G:T	0.08548	T	G	0.62	-0.0184	0.0107	36659	63137	31	0.1516	8	50566154	8	50566154	*	rs17709272	K	51478714	rs17709272	T	G	0.6294	0.0067	0.0018	0.00023	676603	51478714	50566154	8	50566154	8	50566154	*	K	-1.71963	3.72222
chr19:33829949:A:C	0.4115	A	C	0.5349	-0.0083	0.0101	36659	63137	0	0.65	19	33829949	19	33829949	*	rs2546057	M	34320854	rs2546057	A	C	0.5226	-0.0129	0.0017	8.8e-15	791476	34320854	33829949	19	33829949	19	33829949	*	M	-0.821782	-7.58824
chr4:178370896:C:T	0.4851	T	C	0.7535	0.0083	0.0119	36659	63137	0	0.7627	4	178370896	4	178370896	*	rs2136799	Y	179292050	rs2136799	T	C	0.7532	-0.0069	0.002	0.00049	690451	179292050	178370896	4	178370896	4	178370896	*	Y	0.697479	-3.45
chr3:70636861:T:G	0.9193	T	G	0.4317	0.001	0.0103	36659	63137	53.1	0.0189	3	70636861	3	70636861	*	rs9845708	K	70686012	rs9845708	T	G	0.4143	0.007	0.0016	2.3e-05	792627	70686012	70636861	3	70636861	3	70636861	*	K	0.0970874	4.375
chr3:31369309:T:A	0.1079	A	T	0.2978	0.0179	0.0111	36659	63137	14	0.311	3	31369309	3	31369309	*	rs11129446	W	31410801	rs11129446	A	T	0.2957	-0.0094	0.0019	9.7e-07	685169	31410801	31369309	3	31369309	3	31369309	*	W	1.61261	-4.94737
chr16:16029191:C:A	0.1612	A	C	0.6451	0.015	0.0107	36390	62462	0	0.8028	16	16029191	16	16029191	*	rs875740	M	16123048	rs875740	A	C	0.6614	0.0064	0.0018	0.00049	690654	16123048	16029191	16	16029191	16	16029191	*	M	1.40187	3.55556
chr16:51566061:A:G	0.09683	A	G	0.9254	0.0322	0.0194	36659	63137	18.2	0.2704	16	51566061	16	51566061	*	rs1391735	R	51599972	rs1391735	A	G	0.91376	-0.0112	0.0031	0.00026	686058	51599972	51566061	16	51566061	16	51566061	*	R	1.65979	-3.6129
chr9:11784741:A:G	0.3305	A	G	0.585	0.01	0.0102	36659	63137	3.4	0.4103	9	11784741	9	11784741	*	rs10960217	R	11784741	rs10960217	A	G	0.5979	-0.0111	0.0018	5.2e-10	689633	11784741	11784741	9	11784741	9	11784741	*	R	0.980392	-6.16667
chr14:42570555:C:T	0.9391	T	C	0.3051	-0.0008	0.0111	36659	63137	0	0.6929	14	42570555	14	42570555	*	rs1007941	Y	43039758	rs1007941	T	C	0.3024	0.0088	0.0019	3.5e-06	689878	43039758	42570555	14	42570555	14	42570555	*	Y	-0.0720721	4.63158
chr4:175624362:A:C	0.4417	A	C	0.6308	0.0081	0.0106	36659	63137	0	0.9786	4	175624362	4	175624362	*	rs13107289	M	176545513	rs13107289	A	C	0.6221	-0.0082	0.0018	4.7e-06	687636	176545513	175624362	4	175624362	4	175624362	*	M	0.764151	-4.55556
chr2:84410286:A:G	0.6894	A	G	0.9326	0.008	0.0201	36659	63137	0	0.8682	2	84410286	2	84410286	*	rs7601163	R	84637410	rs7601163	A	G	0.93376	-0.0123	0.0035	0.0004	686770	84637410	84410286	2	84410286	2	84410286	*	R	0.39801	-3.51429
chr10:114103460:C:G	0.1024	C	G	0.7636	-0.0194	0.0119	36659	63137	0	0.7627	10	114103460	10	114103460	*	rs17091346	S	115863219	rs17091346	C	G	0.7724	-0.0093	0.002	4.7e-06	691729	115863219	114103460	10	114103460	10	114103460	*	S	-1.63025	-4.65
chr20:45908293:G:A	0.06738	A	G	0.1926	0.0233	0.0127	36659	63137	43.3	0.06168	20	45908293	20	45908293	*	rs6073952	R	44536932	rs6073952	A	G	0.1893	-0.0079	0.0022	0.00034	689628	44536932	45908293	20	45908293	20	45908293	*	R	1.83465	-3.59091
chr1:90881235:T:C	0.7261	T	C	0.1287	-0.0054	0.0155	36659	63137	35.4	0.1155	1	90881235	1	90881235	*	rs946077	Y	91346792	rs946077	T	C	0.1286	-0.0102	0.0026	7.2e-05	689704	91346792	90881235	1	90881235	1	90881235	*	Y	-0.348387	-3.92308
chr4:142796011:C:T	0.522	T	C	0.3697	-0.0067	0.0105	36659	63137	22.5	0.2295	4	142796011	4	142796011	*	rs6831927	Y	143717164	rs6831927	T	C	0.3803	0.011	0.0018	5.9e-10	686429	143717164	142796011	4	142796011	4	142796011	*	Y	-0.638095	6.11111
chr3:107518274:G:C	0.4665	C	G	0.1123	-0.0118	0.0162	36659	63137	0	0.8587	3	107518274	3	107518274	*	rs633043	S	107237121	rs633043	C	G	0.1185	-0.0098	0.0027	0.00035	668366	107237121	107518274	3	107518274	3	107518274	*	S	-0.728395	-3.62963
chr6:40336561:G:A	0.9417	A	G	0.1102	0.0012	0.0161	36659	63137	0	0.6533	6	40336561	6	40336561	*	rs9296326	R	40304300	rs9296326	A	G	0.1182	0.013	0.0027	1e-06	681891	40304300	40336561	6	40336561	6	40336561	*	R	0.0745342	4.81481
chr13:36310786:A:G	0.6444	A	G	0.7448	-0.0053	0.0116	36659	63137	26.1	0.1953	13	36310786	13	36310786	*	rs9547229	R	36884923	rs9547229	A	G	0.7318	-0.0075	0.0019	0.0001	690905	36884923	36310786	13	36310786	13	36310786	*	R	-0.456897	-3.94737
chr3:55902389:A:G	0.09763	A	G	0.9559	-0.0411	0.0248	36659	63137	0	0.4925	3	55902389	3	55902389	*	rs11926232	D	55936417	rs11926232	A	G	0.95036	-0.0181	0.0039	3.2e-06	689724	55936417	55902389	3	55902389	3	55902389	*	D	-1.65726	-4.64103
chr17:40577179:T:G	0.282	T	G	0.6217	0.0113	0.0105	36659	63137	5.6	0.3904	17	40577179	17	40577179	*	rs683183	K	38733431	rs683183	T	G	0.6046	0.0062	0.0018	0.00049	687832	38733431	40577179	17	40577179	17	40577179	*	K	1.07619	3.44444
chr10:21411570:T:A	0.2074	A	T	0.1862	-0.0163	0.0129	36659	63137	15.7	0.294	10	21411570	10	21411570	*	rs12775103	W	21700499	rs12775103	A	T	0.1891	0.014	0.0022	4.1e-10	679724	21700499	21411570	10	21411570	10	21411570	*	W	-1.26357	6.36364
chr18:75463734:T:C	0.1817	T	C	0.6852	0.0146	0.0109	36659	63137	0	0.6398	18	75463734	18	75463734	*	rs7236756	Y	73175689	rs7236756	T	C	0.6843	0.0079	0.0019	2.2e-05	692256	73175689	75463734	18	75463734	18	75463734	*	Y	1.33945	4.15789
chr4:31144993:C:T	0.2671	T	C	0.438	0.0113	0.0102	36659	63137	0	0.6129	4	31144993	4	31144993	*	rs7655744	Y	31146615	rs7655744	T	C	0.4162	0.0087	0.0017	5.6e-07	691489	31146615	31144993	4	31144993	4	31144993	*	Y	1.10784	5.11765
chr5:8522069:G:A	0.09168	A	G	0.4299	0.0173	0.0102	36659	63137	0	0.9006	5	8522069	5	8522069	*	rs11948129	R	8522181	rs11948129	A	G	0.4442	-0.006	0.0017	0.00048	690769	8522181	8522069	5	8522069	5	8522069	*	R	1.69608	-3.52941
chr11:89169236:A:G	0.5135	A	G	0.0923	0.0117	0.0179	36659	63137	49.2	0.03242	11	89169236	11	89169236	*	rs949538	R	88902404	rs949538	A	G	0.09115	0.0107	0.0031	0.00048	691195	88902404	89169236	11	89169236	11	89169236	*	R	0.653631	3.45161
chr15:35581380:T:C	0.02339	T	C	0.2094	-0.0297	0.0131	36659	63137	0	0.9983	15	35581380	15	35581380	*	rs2254095	Y	35873581	rs2254095	T	C	0.1943	-0.0089	0.0022	5e-05	690359	35873581	35581380	15	35581380	15	35581380	*	Y	-2.26718	-4.04545
chr8:63042632:A:G	0.2837	A	G	0.2592	0.0123	0.0115	36659	63137	39.1	0.08805	8	63042632	8	63042632	*	rs6998134	R	63955191	rs6998134	A	G	0.2666	0.0079	0.0019	4.7e-05	691777	63955191	63042632	8	63042632	8	63042632	*	R	1.06957	4.15789
chr3:142092052:C:T	0.09101	T	C	0.8514	0.0243	0.0144	36659	63137	0	0.7658	3	142092052	3	142092052	*	rs1705613	Y	141810894	rs1705613	T	C	0.8583	0.009	0.0024	0.00021	692198	141810894	142092052	3	142092052	3	142092052	*	Y	1.6875	3.75
chr3:70995849:T:G	0.704	T	G	0.846	0.0053	0.014	36659	63137	34.8	0.1203	3	70995849	3	70995849	*	rs17008114	K	71045000	rs17008114	T	G	0.8318	-0.011	0.0023	2.1e-06	691476	71045000	70995849	3	70995849	3	70995849	*	K	0.378571	-4.78261
chr18:54097462:A:G	0.8182	A	G	0.6273	-0.0024	0.0104	36659	63137	0	0.9516	18	54097462	18	54097462	*	rs2614363	R	51623832	rs2614363	A	G	0.6363	0.0087	0.0018	1.2e-06	692509	51623832	54097462	18	54097462	18	54097462	*	R	-0.230769	4.83333
chr14:88664881:T:C	0.6927	T	C	0.8891	0.0063	0.016	36659	63137	3.8	0.4068	14	88664881	14	88664881	*	rs12894733	Y	89131225	rs12894733	T	C	0.8845	-0.0094	0.0027	0.00038	690911	89131225	88664881	14	88664881	14	88664881	*	Y	0.39375	-3.48148
chr2:127068957:A:G	5.186e-14	A	G	0.6916	-0.0819	0.0109	36659	63137	29.6	0.164	2	127068957	2	127068957	*	rs1060743	R	127826533	rs1060743	A	G	0.6956	-0.0037	0.0019	0.048	690248	127826533	127068957	2	127068957	2	127068957	*	R	-7.51376	-1.94737
chr3:49578191:G:T	0.9631	T	G	0.8367	0.0006	0.0137	36659	63137	0	0.4721	3	49578191	3	49578191	*	rs11130208	K	49615624	rs11130208	T	G	0.8351	-0.0123	0.0023	1.2e-07	692226	49615624	49578191	3	49578191	3	49578191	*	K	0.0437956	-5.34783
chr6:156388647:T:C	0.5862	T	C	0.4341	-0.0056	0.0103	36659	63137	20	0.253	6	156388647	6	156388647	*	rs2354992	Y	156709781	rs2354992	T	C	0.4269	0.0083	0.0017	1.9e-06	685897	156709781	156388647	6	156388647	6	156388647	*	Y	-0.543689	4.88235
chr6:100795407:A:T	0.002692	A	T	0.5104	0.0302	0.0101	36659	63137	0	0.8004	6	100795407	6	100795407	*	rs11155673	W	101243283	rs11155673	A	T	0.5088	-0.0102	0.0017	3.9e-09	689963	101243283	100795407	6	100795407	6	100795407	*	W	2.9901	-6
chr1:201780106:T:G	0.3078	T	G	0.5589	-0.0105	0.0103	36659	63137	36.9	0.1038	1	201780106	1	201780106	*	rs650596	K	201749234	rs650596	T	G	0.5653	0.0079	0.0018	8e-06	637595	201749234	201780106	1	201780106	1	201780106	*	K	-1.01942	4.38889
chr8:10005427:C:G	0.2036	C	G	0.1577	-0.0176	0.0139	36390	62462	4.9	0.3955	8	10005427	8	10005427	*	rs4509327	S	9862937	rs4509327	C	G	0.157	0.0101	0.0024	2e-05	691873	9862937	10005427	8	10005427	8	10005427	*	S	-1.26619	4.20833
chr2:50000726:T:C	0.959	T	C	0.4537	-0.0005	0.0101	36659	63137	0	0.9578	2	50000726	2	50000726	*	rs10495991	Y	50227864	rs10495991	T	C	0.4662	0.0088	0.0017	3.1e-07	692216	50227864	50000726	2	50000726	2	50000726	*	Y	-0.049505	5.17647
chr2:207304633:C:T	0.1785	T	C	0.2357	-0.016	0.0119	36659	63137	0	0.7067	2	207304633	2	207304633	*	rs2194372	Y	208169357	rs2194372	T	C	0.2482	0.0111	0.002	1.9e-08	691009	208169357	207304633	2	207304633	2	207304633	*	Y	-1.34454	5.55
chr4:35555321:C:G	0.6023	C	G	0.8338	-0.007	0.0135	36659	63137	0.4	0.4368	4	35555321	4	35555321	*	rs11937318	B	35556943	rs11937318	C	G	0.8292	0.0087	0.0022	0.0001	692353	35556943	35555321	4	35555321	4	35555321	*	B	-0.518519	3.95455
chr5:153740488:A:G	0.5418	A	G	0.4626	0.0062	0.0101	36659	63137	0	0.8858	5	153740488	5	153740488	*	rs4273649	R	153120048	rs4273649	A	G	0.4757	0.0084	0.0017	8.9e-07	691815	153120048	153740488	5	153740488	5	153740488	*	R	0.613861	4.94118
chr9:30231621:T:C	0.3289	T	C	0.9088	0.0172	0.0176	36659	63137	24.8	0.2076	9	30231621	9	30231621	*	rs10511848	B	30231619	rs10511848	T	C	0.90692	-0.0104	0.0029	0.00032	691888	30231619	30231621	9	30231621	9	30231621	*	B	0.977273	-3.58621
chr4:44437894:C:T	0.615	T	C	0.8631	-0.0075	0.0149	36659	63137	0	0.7797	4	44437894	4	44437894	*	rs4318686	Y	44439911	rs4318686	T	C	0.8815	0.0109	0.0027	3.8e-05	690047	44439911	44437894	4	44437894	4	44437894	*	Y	-0.503356	4.03704
chr16:53785286:G:C	0.007054	C	G	0.3996	-0.0278	0.0103	36659	63137	29	0.169	16	53785286	16	53785286	*	rs9923233	S	53819198	rs9923233	C	G	0.394	0.0747	0.0017	0	789304	53819198	53785286	16	53785286	16	53785286	*	S	-2.69903	43.9412
chr10:92588073:G:A	0.5238	A	G	0.518	-0.0064	0.01	36659	63137	0	0.6316	10	92588073	10	92588073	*	rs6583826	R	94347830	rs6583826	A	G	0.5305	0.0082	0.0016	3.8e-07	794706	94347830	92588073	10	92588073	10	92588073	*	R	-0.64	5.125
chr5:154052570:G:A	0.03409	A	G	0.6095	-0.0219	0.0103	36659	63137	0	0.7008	5	154052570	5	154052570	*	rs2447715	R	153432130	rs2447715	A	G	0.636	0.0122	0.0018	6.2e-12	692588	153432130	154052570	5	154052570	5	154052570	*	R	-2.12621	6.77778
chr1:114839277:C:T	0.4525	T	C	0.0657	-0.0153	0.0204	36659	63137	0	0.9858	1	114839277	1	114839277	*	rs17359517	Y	115381898	rs17359517	T	C	0.06548	-0.015	0.0035	2.2e-05	676795	115381898	114839277	1	114839277	1	114839277	*	Y	-0.75	-4.28571
chr6:63126735:T:C	0.7708	T	C	0.6795	0.0032	0.0109	36659	63137	26.9	0.1877	6	63126735	6	63126735	*	rs1417689	Y	63836640	rs1417689	T	C	0.6836	-0.0081	0.0019	1.7e-05	685743	63836640	63126735	6	63126735	6	63126735	*	Y	0.293578	-4.26316
chr11:45256766:G:A	0.3163	A	G	0.5255	-0.0101	0.0101	36659	63137	0	0.8109	11	45256766	11	45256766	*	rs12362444	R	45278317	rs12362444	A	G	0.5455	0.0083	0.0017	5.4e-07	783046	45278317	45256766	11	45256766	11	45256766	*	R	-1	4.88235
chr6:6744930:G:A	0.6881	A	G	0.5327	-0.0041	0.0102	36659	63137	0	0.8784	6	6744930	6	6744930	*	rs1294433	R	6745163	rs1294433	A	G	0.5427	-0.0059	0.0016	0.0003	791215	6745163	6744930	6	6744930	6	6744930	*	R	-0.401961	-3.6875
chr6:34938391:T:C	0.186	T	C	0.8353	0.0179	0.0136	36659	63137	36.2	0.1092	6	34938391	6	34938391	*	rs847848	Y	34906168	rs847848	T	C	0.8478	-0.0114	0.0024	3.1e-06	692059	34906168	34938391	6	34938391	6	34938391	*	Y	1.31618	-4.75
chr17:2188014:C:T	0.2353	T	C	0.2961	-0.0131	0.011	36659	63137	0	0.6938	17	2188014	17	2188014	*	rs11078855	Y	2091308	rs11078855	T	C	0.2961	0.0083	0.0019	1.1e-05	692401	2091308	2188014	17	2188014	17	2188014	*	Y	-1.19091	4.36842
chr14:62656945:G:A	0.8532	A	G	0.8172	-0.0025	0.0134	36659	63137	31.1	0.1509	14	62656945	14	62656945	*	rs10873159	R	63123663	rs10873159	A	G	0.8169	-0.0098	0.0023	1.5e-05	689866	63123663	62656945	14	62656945	14	62656945	*	R	-0.186567	-4.26087
chr11:43513379:T:C	0.6162	T	C	0.5237	0.0051	0.0101	36659	63137	34.7	0.1207	11	43513379	11	43513379	*	rs10838112	H	43534929	rs10838112	T	C	0.5119	0.0101	0.0017	3.6e-09	692414	43534929	43513379	11	43513379	11	43513379	*	H	0.50495	5.94118
chr8:66281473:T:C	0.4308	T	C	0.9004	-0.0135	0.0171	36659	63137	0	0.5646	8	66281473	8	66281473	*	rs6988640	Y	67193708	rs6988640	T	C	0.899	0.0145	0.0029	7.8e-07	685012	67193708	66281473	8	66281473	8	66281473	*	Y	-0.789474	5
chr2:28117775:C:T	0.4368	T	C	0.0442	-0.0192	0.0246	36659	63137	0	0.797	2	28117775	2	28117775	*	rs10211646	Y	28340642	rs10211646	T	C	0.03865	0.0146	0.004	0.0003	778535	28340642	28117775	2	28117775	2	28117775	*	Y	-0.780488	3.65
chr7:113327581:G:A	0.8957	A	G	0.3432	0.0014	0.0107	36659	63137	0	0.6015	7	113327581	7	113327581	*	rs7798691	R	112967636	rs7798691	A	G	0.3321	0.0151	0.0018	2.1e-16	689677	112967636	113327581	7	113327581	7	113327581	*	R	0.130841	8.38889
chr5:96638641:C:T	0.7531	T	C	0.2967	-0.0035	0.011	36659	63137	0	0.8955	5	96638641	5	96638641	*	rs155056	Y	95974345	rs155056	T	C	0.2943	0.0076	0.0019	5.8e-05	691026	95974345	96638641	5	96638641	5	96638641	*	Y	-0.318182	4
chr2:228341792:A:C	0.4906	A	C	0.6034	-0.0071	0.0104	36659	63137	0	0.6627	2	228341792	2	228341792	*	rs1528226	M	229206508	rs1528226	A	C	0.5854	0.0074	0.0017	2.4e-05	691309	229206508	228341792	2	228341792	2	228341792	*	M	-0.682692	4.35294
chr11:57281752:T:C	0.1895	T	C	0.6724	-0.014	0.0107	36659	63137	7.5	0.3721	11	57281752	11	57281752	*	rs4565915	Y	57049226	rs4565915	T	C	0.6725	0.0085	0.0019	4.5e-06	690486	57049226	57281752	11	57281752	11	57281752	*	Y	-1.30841	4.47368
chr5:3250238:T:C	0.1013	T	C	0.1114	0.0271	0.0165	36659	63137	0	0.875	5	3250238	5	3250238	*	rs1441541	Y	3250352	rs1441541	T	C	0.1002	-0.0131	0.0027	1e-06	782920	3250352	3250238	5	3250238	5	3250238	*	Y	1.64242	-4.85185
chr18:46887552:G:A	0.7517	A	G	0.4729	0.0032	0.0102	36659	63137	39.1	0.08807	18	46887552	18	46887552	*	rs8086286	R	44467515	rs8086286	A	G	0.4611	-0.0061	0.0017	0.00038	690806	44467515	46887552	18	46887552	18	46887552	*	R	0.313725	-3.58824
chr2:59243152:A:G	0.7661	A	G	0.1751	-0.004	0.0134	36659	63137	0	0.6979	2	59243152	2	59243152	*	rs10170725	R	59470287	rs10170725	A	G	0.1659	0.0105	0.0023	5.9e-06	685944	59470287	59243152	2	59243152	2	59243152	*	R	-0.298507	4.56522
chr6:100639205:G:A	0.003666	A	G	0.5324	0.0293	0.0101	36659	63137	0	0.9443	6	100639205	6	100639205	*	rs239249	R	101087081	rs239249	A	G	0.5368	-0.0108	0.0017	3.6e-10	687611	101087081	100639205	6	100639205	6	100639205	*	R	2.90099	-6.35294
chr2:180471744:C:A	0.843	A	C	0.187	0.0026	0.0129	36659	63137	27	0.187	2	180471744	2	180471744	*	rs16867314	M	181336471	rs16867314	A	C	0.1878	0.017	0.0022	1.6e-14	691564	181336471	180471744	2	180471744	2	180471744	*	M	0.20155	7.72727
chr5:154186819:T:C	0.5356	T	C	0.6942	-0.0068	0.0109	36659	63137	26.3	0.1933	5	154186819	5	154186819	*	rs7719182	Y	153566379	rs7719182	T	C	0.6822	0.0093	0.0019	5.9e-07	685364	153566379	154186819	5	154186819	5	154186819	*	Y	-0.623853	4.89474
chr4:32199972:C:A	0.9592	A	C	0.4174	-0.0005	0.0103	36659	63137	0	0.5948	4	32199972	4	32199972	*	rs12512513	M	32201594	rs12512513	A	C	0.4201	0.0064	0.0017	0.00023	686076	32201594	32199972	4	32199972	4	32199972	*	M	-0.0485437	3.76471
chr5:165729077:G:A	0.8559	A	G	0.4017	-0.0019	0.0103	36659	63137	0	0.5681	5	165729077	5	165729077	*	rs263892	R	165156082	rs263892	A	G	0.3908	-0.0078	0.0017	7.2e-06	692394	165156082	165729077	5	165729077	5	165729077	*	R	-0.184466	-4.58824
chr15:41451376:T:A	0.09445	A	T	0.2499	-0.0196	0.0117	36659	63137	56	0.01179	15	41451376	15	41451376	*	rs1757468	W	41743574	rs1757468	A	T	0.2639	0.01	0.002	3.6e-07	691394	41743574	41451376	15	41451376	15	41451376	*	W	-1.67521	5
chr7:113298715:G:A	0.3276	A	G	0.5397	-0.01	0.0102	36659	63137	4.9	0.3966	7	113298715	7	113298715	*	rs1404235	R	112938770	rs1404235	A	G	0.5527	-0.0133	0.0017	1.8e-14	687488	112938770	113298715	7	113298715	7	113298715	*	R	-0.980392	-7.82353
chr3:155350995:C:T	0.9393	T	C	0.8656	-0.0012	0.0155	36659	63137	0	0.833	3	155350995	3	155350995	*	rs6440973	Y	155068784	rs6440973	T	C	0.8835	0.0111	0.0027	4.8e-05	688430	155068784	155350995	3	155350995	3	155350995	*	Y	-0.0774194	4.11111
chr5:123370043:C:A	0.1099	A	C	0.7142	0.0179	0.0112	36659	63137	22.7	0.2271	5	123370043	5	123370043	*	rs6893539	M	122705737	rs6893539	A	C	0.7117	-0.0121	0.0019	1.5e-10	692144	122705737	123370043	5	123370043	5	123370043	*	M	1.59821	-6.36842
chr7:111625206:T:C	0.5626	T	C	0.8739	0.0089	0.0154	36659	63137	32.9	0.1353	7	111625206	7	111625206	*	rs2969502	Y	111265262	rs2969502	T	C	0.8797	-0.01	0.0027	0.00026	686386	111265262	111625206	7	111625206	7	111625206	*	Y	0.577922	-3.7037
chr9:71169348:C:T	0.7142	T	C	0.4009	0.0038	0.0103	36659	63137	0	0.7492	9	71169348	9	71169348	*	rs4745062	Y	73784264	rs4745062	T	C	0.4076	0.0119	0.0017	8.3e-12	692383	73784264	71169348	9	71169348	9	71169348	*	Y	0.368932	7
chr9:119618012:C:G	0.2963	C	G	0.4916	0.0109	0.0104	36294	57031	15.9	0.2964	9	119618012	9	119618012	*	rs2041463	V	122380290	rs2041463	C	G	0.493	0.007	0.0017	4.8e-05	691031	122380290	119618012	9	119618012	9	119618012	*	V	1.04808	4.11765
chr7:114820733:A:G	0.5835	A	G	0.0731	-0.0113	0.0206	36659	63137	0	0.452	7	114820733	7	114820733	*	rs1545394	R	114460788	rs1545394	A	G	0.06975	-0.0148	0.0034	1.4e-05	690693	114460788	114820733	7	114820733	7	114820733	*	R	-0.548544	-4.35294
chr7:14844333:A:G	0.45	A	G	0.1555	0.0106	0.0141	36659	63137	0	0.864	7	14844333	7	14844333	*	rs4721379	R	14883958	rs4721379	A	G	0.1491	0.0103	0.0024	1.8e-05	684815	14883958	14844333	7	14844333	7	14844333	*	R	0.751773	4.29167
chr4:18922287:C:T	0.05515	T	C	0.3913	-0.0201	0.0105	36659	63137	0	0.7972	4	18922287	4	18922287	*	rs11723047	Y	18923910	rs11723047	T	C	0.3989	0.0064	0.0018	0.00029	690435	18923910	18922287	4	18922287	4	18922287	*	Y	-1.91429	3.55556
chr2:218758088:T:C	0.1058	T	C	0.5781	0.0168	0.0104	36659	63137	4.5	0.4	2	218758088	2	218758088	*	rs4674334	Y	219622811	rs4674334	T	C	0.5719	-0.0109	0.0017	2.8e-10	692055	219622811	218758088	2	218758088	2	218758088	*	Y	1.61538	-6.41176
chr18:65196838:A:T	0.5094	A	T	0.4143	0.0068	0.0104	36659	63137	10.5	0.3445	18	65196838	18	65196838	*	rs629715	W	62864074	rs629715	A	T	0.4198	-0.0062	0.0017	0.00039	689470	62864074	65196838	18	65196838	18	65196838	*	W	0.653846	-3.64706
chr1:64312294:C:G	0.1358	C	G	0.8538	0.0215	0.0144	36659	63137	0	0.7203	1	64312294	1	64312294	*	rs17126319	B	64777977	rs17126319	C	G	0.8457	0.0093	0.0023	7e-05	688333	64777977	64312294	1	64312294	1	64312294	*	B	1.49306	4.04348
chr6:118373301:T:G	0.4461	T	G	0.4758	-0.0077	0.0101	36659	63137	0	0.6033	6	118373301	6	118373301	*	rs6920640	K	118694464	rs6920640	T	G	0.4545	-0.0065	0.0016	8.1e-05	789749	118694464	118373301	6	118373301	6	118373301	*	K	-0.762376	-4.0625
chr3:35071701:C:T	0.2024	T	C	0.1008	-0.0216	0.017	36659	63137	0	0.6779	3	35071701	3	35071701	*	rs11129635	Y	35113193	rs11129635	T	C	0.09127	0.0168	0.003	2e-08	676013	35113193	35071701	3	35071701	3	35071701	*	Y	-1.27059	5.6
chr3:41269896:G:A	0.1743	A	G	0.3448	-0.0144	0.0106	36659	63137	14.9	0.3024	3	41269896	3	41269896	*	rs6793667	R	41311387	rs6793667	A	G	0.3428	0.012	0.0018	4e-11	692025	41311387	41269896	3	41269896	3	41269896	*	R	-1.35849	6.66667
chr1:96807776:G:A	0.3777	A	G	0.3351	-0.0094	0.0107	36659	63137	0	0.9915	1	96807776	1	96807776	*	rs273883	R	97273332	rs273883	A	G	0.3401	0.0156	0.0017	2e-19	794846	97273332	96807776	1	96807776	1	96807776	*	R	-0.878505	9.17647
chr8:34531309:T:A	0.1756	A	T	0.2117	0.0167	0.0123	36659	63137	21.9	0.2346	8	34531309	8	34531309	*	rs12680034	W	34388827	rs12680034	A	T	0.2235	-0.0091	0.0021	8.7e-06	692404	34388827	34531309	8	34531309	8	34531309	*	W	1.35772	-4.33333
chr9:84491927:G:A	0.8454	A	G	0.0593	0.0042	0.0216	36659	63137	10.3	0.3465	9	84491927	9	84491927	*	rs1409704	R	87106842	rs1409704	A	G	0.0573	0.0173	0.004	1.6e-05	661586	87106842	84491927	9	84491927	9	84491927	*	R	0.194444	4.325
chr16:9235184:C:T	0.9673	T	C	0.4217	0.0004	0.0103	36659	63137	30.4	0.157	16	9235184	16	9235184	*	rs12600259	Y	9329041	rs12600259	T	C	0.4294	-0.0092	0.0017	1.3e-07	687512	9329041	9235184	16	9235184	16	9235184	*	Y	0.038835	-5.41176
chr11:47636762:C:T	3.075e-06	T	C	0.3379	-0.0496	0.0106	36659	63137	15.5	0.2965	11	47636762	11	47636762	*	rs12794570	Y	47658314	rs12794570	T	C	0.3533	0.0237	0.0018	4e-39	692022	47658314	47636762	11	47636762	11	47636762	*	Y	-4.67925	13.1667
chr7:4088948:T:C	0.05293	T	C	0.7629	-0.023	0.0119	36659	63137	0	0.7549	7	4088948	7	4088948	*	rs2342501	Y	4128580	rs2342501	T	C	0.7599	0.0076	0.0021	0.00026	671533	4128580	4088948	7	4088948	7	4088948	*	Y	-1.93277	3.61905
chr10:65627783:G:C	0.1364	C	G	0.0502	0.0341	0.0229	36659	63137	0	0.7071	10	65627783	10	65627783	*	rs10996557	S	67387541	rs10996557	C	G	0.04958	-0.0165	0.004	3.7e-05	691507	67387541	65627783	10	65627783	10	65627783	*	S	1.48908	-4.125
chr18:43335238:T:C	0.7911	T	C	0.7291	-0.003	0.0115	36659	63137	0	0.5284	18	43335238	18	43335238	*	rs619332	Y	40915203	rs619332	T	C	0.7311	0.0084	0.002	1.8e-05	684516	40915203	43335238	18	43335238	18	43335238	*	Y	-0.26087	4.2
chr3:43963841:T:C	0.2095	T	C	0.7522	-0.0146	0.0116	36659	63137	4.8	0.3974	3	43963841	3	43963841	*	rs13083325	Y	44005333	rs13083325	T	C	0.7506	0.0121	0.002	9.8e-10	692279	44005333	43963841	3	43963841	3	43963841	*	Y	-1.25862	6.05
chr1:78075049:C:T	0.6547	T	C	0.6025	0.0046	0.0103	36659	63137	0	0.8595	1	78075049	1	78075049	*	rs4245660	Y	78540733	rs4245660	T	C	0.6139	0.0109	0.0018	6.1e-10	692581	78540733	78075049	1	78075049	1	78075049	*	Y	0.446602	6.05556
chr5:75921472:C:T	0.6666	T	C	0.0655	0.0089	0.0206	36659	63137	10.9	0.3406	5	75921472	5	75921472	*	rs17746120	Y	75217297	rs17746120	T	C	0.07004	-0.017	0.0033	3.6e-07	677252	75217297	75921472	5	75921472	5	75921472	*	Y	0.432039	-5.15152
chr13:56449796:A:G	0.4275	A	G	0.4006	0.0082	0.0103	36659	63137	0	0.7957	13	56449796	13	56449796	*	rs1417857	R	57023930	rs1417857	A	G	0.4076	0.0088	0.0018	5.9e-07	691680	57023930	56449796	13	56449796	13	56449796	*	R	0.796117	4.88889
chr2:59912389:G:A	0.7724	A	G	0.5392	-0.0029	0.0102	36659	63137	0	0.5032	2	59912389	2	59912389	*	rs1863161	R	60139524	rs1863161	A	G	0.5513	0.0075	0.0017	1.6e-05	685245	60139524	59912389	2	59912389	2	59912389	*	R	-0.284314	4.41176
chr7:113376392:T:A	0.6819	A	T	0.3538	-0.0043	0.0106	36659	63137	0	0.5173	7	113376392	7	113376392	*	rs12705858	W	113016447	rs12705858	A	T	0.342	0.0148	0.0018	5.6e-16	685956	113016447	113376392	7	113376392	7	113376392	*	W	-0.40566	8.22222
chr4:2172755:A:G	0.181	A	G	0.1313	-0.0209	0.0156	36659	63137	0	0.6124	4	2172755	4	2172755	*	rs2181396	R	2174482	rs2181396	A	G	0.1048	-0.011	0.0029	0.00013	692470	2174482	2172755	4	2172755	4	2172755	*	R	-1.33974	-3.7931
chr5:109798352:C:T	0.1268	T	C	0.0629	-0.0319	0.0209	36659	63137	0	0.4419	5	109798352	5	109798352	*	rs6867752	Y	109134053	rs6867752	T	C	0.06618	-0.0134	0.0035	0.00014	692384	109134053	109798352	5	109798352	5	109798352	*	Y	-1.52632	-3.82857
chr15:77720346:G:A	0.9614	A	G	0.2565	0.0006	0.0116	36659	63137	0	0.664	15	77720346	15	77720346	*	rs11856579	R	78012688	rs11856579	A	G	0.2654	-0.0141	0.002	8e-13	681050	78012688	77720346	15	77720346	15	77720346	*	R	0.0517241	-7.05
chr5:72401115:C:T	0.7619	T	C	0.1906	0.0039	0.0129	36659	63137	0	0.8068	5	72401115	5	72401115	*	rs9293292	Y	71696942	rs9293292	T	C	0.1815	0.0089	0.0023	7.9e-05	687917	71696942	72401115	5	72401115	5	72401115	*	Y	0.302326	3.86957
chr20:16559794:C:T	0.3956	T	C	0.5778	0.0087	0.0102	36659	63137	23.5	0.2197	20	16559794	20	16559794	*	rs6111180	H	16540439	rs6111180	T	C	0.5737	0.0062	0.0017	0.00036	684212	16540439	16559794	20	16559794	20	16559794	*	H	0.852941	3.64706
chr14:99232594:C:A	0.3854	A	C	0.5038	-0.0088	0.0102	36659	63137	31.2	0.1495	14	99232594	14	99232594	*	rs1257415	M	99698931	rs1257415	A	C	0.4982	-0.0093	0.0017	9.6e-08	682618	99698931	99232594	14	99232594	14	99232594	*	M	-0.862745	-5.47059
chr3:184085071:A:G	0.6652	A	G	0.5279	0.0044	0.0102	36659	63137	3.6	0.4086	3	184085071	3	184085071	*	rs9872968	V	183802859	rs9872968	A	G	0.544	0.0069	0.0017	6.2e-05	691152	183802859	184085071	3	184085071	3	184085071	*	V	0.431373	4.05882
chr2:158610494:C:A	0.04077	A	C	0.2846	0.0228	0.0111	36659	63137	9.3	0.356	2	158610494	2	158610494	*	rs3771644	M	159467006	rs3771644	A	C	0.2748	-0.01	0.002	2.8e-07	690854	159467006	158610494	2	158610494	2	158610494	*	M	2.05405	-5
chr21:45094903:C:T	0.3267	T	C	0.3894	0.0102	0.0104	36659	63137	27.2	0.1858	21	45094903	21	45094903	*	rs2838778	Y	46514818	rs2838778	T	C	0.3876	-0.0118	0.0018	2.5e-11	690462	46514818	45094903	21	45094903	21	45094903	*	Y	0.980769	-6.55556
chr6:63192312:T:G	0.3075	T	G	0.2942	0.0114	0.0112	36659	63137	6.1	0.3856	6	63192312	6	63192312	*	rs1394298	K	63902217	rs1394298	T	G	0.2782	0.0103	0.0019	1.1e-07	692373	63902217	63192312	6	63192312	6	63192312	*	K	1.01786	5.42105
chr1:191304149:A:T	0.9875	A	T	0.7117	-0.0002	0.0112	36659	63137	0	0.7698	1	191304149	1	191304149	*	rs1931208	W	191273279	rs1931208	A	T	0.715	0.0093	0.0019	1e-06	690489	191273279	191304149	1	191304149	1	191304149	*	W	-0.0178571	4.89474
chr3:114574449:A:G	0.0685	A	G	0.9155	-0.033	0.0181	36659	63137	0	0.7882	3	114574449	3	114574449	*	rs11914467	R	114293296	rs11914467	A	G	0.92031	0.0182	0.0032	1.8e-08	687841	114293296	114574449	3	114574449	3	114574449	*	R	-1.8232	5.6875
chr8:34509749:A:G	0.1452	A	G	0.9599	-0.0371	0.0255	36659	63137	0	0.5452	8	34509749	8	34509749	*	rs4739576	R	34367267	rs4739576	A	G	0.96527	0.0196	0.0047	3.2e-05	671199	34367267	34509749	8	34509749	8	34509749	*	R	-1.4549	4.17021
chr4:119349640:A:G	0.6044	A	G	0.6362	-0.0054	0.0104	36659	63137	0	0.8693	4	119349640	4	119349640	*	rs17009144	R	120270795	rs17009144	A	G	0.648	-0.0078	0.0018	1.2e-05	692236	120270795	119349640	4	119349640	4	119349640	*	R	-0.519231	-4.33333
chr5:65144416:C:T	0.02816	T	C	0.3601	-0.0231	0.0105	36659	63137	16.5	0.2863	5	65144416	5	65144416	*	rs1363902	Y	64440243	rs1363902	T	C	0.3584	0.0064	0.0018	0.00041	680029	64440243	65144416	5	65144416	5	65144416	*	Y	-2.2	3.55556
chr1:41831565:T:C	0.724	T	C	0.6341	-0.0037	0.0106	36659	63137	41.3	0.0738	1	41831565	1	41831565	*	rs12562508	Y	42297236	rs12562508	T	C	0.6257	0.0071	0.0018	6.2e-05	692198	42297236	41831565	1	41831565	1	41831565	*	Y	-0.349057	3.94444
chr11:83573672:T:C	0.2631	T	C	0.9519	0.0269	0.024	36659	63137	0	0.5827	11	83573672	11	83573672	*	rs12797885	Y	83284715	rs12797885	T	C	0.95878	-0.0161	0.0045	0.00035	678987	83284715	83573672	11	83573672	11	83573672	*	Y	1.12083	-3.57778
chr9:30793250:G:A	0.2737	A	G	0.1663	-0.0148	0.0135	36659	63137	0	0.4625	9	30793250	9	30793250	*	rs2502926	R	30793248	rs2502926	A	G	0.172	0.0107	0.0022	1.8e-06	680504	30793248	30793250	9	30793250	9	30793250	*	R	-1.0963	4.86364
chr7:86636539:A:C	0.6568	A	C	0.3577	0.0047	0.0105	36659	63137	43.2	0.06223	7	86636539	7	86636539	*	rs274628	M	86265855	rs274628	A	C	0.3443	-0.0106	0.0018	3.9e-09	691635	86265855	86636539	7	86636539	7	86636539	*	M	0.447619	-5.88889
chr3:84987601:T:C	0.951	T	C	0.322	0.0007	0.0108	36659	63137	41.1	0.07486	3	84987601	3	84987601	*	rs1694977	Y	85036752	rs1694977	T	C	0.3264	-0.0135	0.0018	2.3e-13	688755	85036752	84987601	3	84987601	3	84987601	*	Y	0.0648148	-7.5
chr12:28169054:A:T	0.1119	A	T	0.6913	-0.0173	0.0109	36659	63137	0	0.7994	12	28169054	12	28169054	*	rs11049388	W	28321987	rs11049388	A	T	0.6847	-0.007	0.0019	0.00019	689889	28321987	28169054	12	28169054	12	28169054	*	W	-1.58716	-3.68421
chr10:106263426:T:C	0.3304	T	C	0.9442	-0.0216	0.0222	36659	63137	19.1	0.2612	10	106263426	10	106263426	*	rs1072662	Y	108023184	rs1072662	T	C	0.94475	-0.0142	0.0037	0.00015	691368	108023184	106263426	10	106263426	10	106263426	*	Y	-0.972973	-3.83784
chr12:113989160:A:G	0.07745	A	G	0.7779	0.0214	0.0121	36659	63137	0	0.6742	12	113989160	12	113989160	*	rs10850258	V	114426965	rs10850258	A	G	0.7843	0.0088	0.0021	2.3e-05	691071	114426965	113989160	12	113989160	12	113989160	*	V	1.7686	4.19048
chr4:179340044:G:A	0.5041	A	G	0.232	-0.008	0.012	36659	63137	0	0.5307	4	179340044	4	179340044	*	rs10520423	R	180261198	rs10520423	A	G	0.239	0.0081	0.0021	7.5e-05	689946	180261198	179340044	4	179340044	4	179340044	*	R	-0.666667	3.85714
chr13:54121031:A:G	0.8624	A	G	0.1366	-0.0026	0.0153	36659	63137	0	0.921	13	54121031	13	54121031	*	rs2050535	R	54695166	rs2050535	A	G	0.1237	0.0147	0.0026	2.3e-08	689848	54695166	54121031	13	54121031	13	54121031	*	R	-0.169935	5.65385
chr11:89641304:G:A	0.7608	A	G	0.3657	0.0032	0.0106	36659	63137	0	0.5275	11	89641304	11	89641304	*	rs12295121	D	89374472	rs12295121	A	G	0.3734	-0.007	0.0018	6.5e-05	692543	89374472	89641304	11	89641304	11	89641304	*	D	0.301887	-3.88889
chr8:6371633:G:C	0.3462	C	G	0.883	0.0157	0.0167	36659	63137	0	0.7789	8	6371633	8	6371633	*	rs11137011	S	6229154	rs11137011	C	G	0.8979	-0.0138	0.003	3.5e-06	680749	6229154	6371633	8	6371633	8	6371633	*	S	0.94012	-4.6
chr7:130473043:A:T	0.283	A	T	0.4046	-0.0112	0.0104	36659	63137	13.3	0.3174	7	130473043	7	130473043	*	rs13234351	W	130112884	rs13234351	A	T	0.4114	0.007	0.0018	8.9e-05	686502	130112884	130473043	7	130473043	7	130473043	*	W	-1.07692	3.88889
chr3:193802368:C:G	0.2367	C	G	0.5577	0.0122	0.0103	36659	63137	34.1	0.1261	3	193802368	3	193802368	*	rs6791991	S	193520157	rs6791991	C	G	0.5533	-0.0064	0.0017	0.00026	679519	193520157	193802368	3	193802368	3	193802368	*	S	1.18447	-3.76471
chr2:216369085:T:C	0.5501	T	C	0.5924	-0.0063	0.0105	36659	63137	11	0.3397	2	216369085	2	216369085	*	rs1510840	Y	217233808	rs1510840	T	C	0.5873	0.0064	0.0017	0.00024	685104	217233808	216369085	2	216369085	2	216369085	*	Y	-0.6	3.76471
chr9:88445873:A:C	0.4589	A	C	0.8713	0.0117	0.0158	36659	63137	31.7	0.1458	9	88445873	9	88445873	*	rs7857254	M	91060788	rs7857254	A	C	0.8732	-0.0107	0.0026	3.3e-05	686205	91060788	88445873	9	88445873	9	88445873	*	M	0.740506	-4.11538
chr2:140369960:T:A	0.09735	A	T	0.5434	-0.0169	0.0102	36659	63137	0	0.6368	2	140369960	2	140369960	*	rs651125	W	141127529	rs651125	A	T	0.5724	0.0067	0.0018	0.00017	633115	141127529	140369960	2	140369960	2	140369960	*	W	-1.65686	3.72222
chr5:171276074:A:G	0.8389	A	G	0.1576	-0.0029	0.0144	36659	63137	22.3	0.2309	5	171276074	5	171276074	*	rs2914341	R	170703078	rs2914341	A	G	0.1531	-0.0104	0.0024	1.4e-05	690225	170703078	171276074	5	171276074	5	171276074	*	R	-0.201389	-4.33333
chr1:107811226:T:C	0.2288	T	C	0.8986	0.0201	0.0167	36659	63137	0	0.6521	1	107811226	1	107811226	*	rs17020107	Y	108353848	rs17020107	T	C	0.8963	-0.0105	0.0028	0.00017	692260	108353848	107811226	1	107811226	1	107811226	*	Y	1.20359	-3.75
chr20:54936456:C:T	0.3958	T	C	0.3365	-0.0091	0.0107	36659	63137	0	0.8879	20	54936456	20	54936456	*	rs373968	Y	53552995	rs373968	T	C	0.3361	0.0106	0.0018	8.9e-09	686754	53552995	54936456	20	54936456	20	54936456	*	Y	-0.850467	5.88889
chr17:30168003:G:A	0.002654	A	G	0.4621	0.0303	0.0101	36659	63137	0	0.9261	17	30168003	17	30168003	*	rs12450441	R	28495021	rs12450441	A	G	0.4535	-0.0106	0.0017	9.4e-10	691275	28495021	30168003	17	30168003	17	30168003	*	R	3	-6.23529
chr1:202806373:G:A	0.8806	A	G	0.7744	0.0018	0.0122	36659	63137	0	0.8063	1	202806373	1	202806373	*	rs4950878	R	202775501	rs4950878	A	G	0.7806	0.0088	0.0021	1.9e-05	690328	202775501	202806373	1	202806373	1	202806373	*	R	0.147541	4.19048
chr2:40414810:C:A	0.634	A	C	0.4412	-0.0049	0.0102	36659	63137	0	0.9596	2	40414810	2	40414810	*	rs4952620	M	40641950	rs4952620	A	C	0.4318	0.0064	0.0017	0.00025	682031	40641950	40414810	2	40414810	2	40414810	*	M	-0.480392	3.76471
chr2:103621010:C:T	0.2916	T	C	0.4687	-0.0106	0.0101	36659	63137	0	0.8223	2	103621010	2	103621010	*	rs2167539	Y	104237468	rs2167539	T	C	0.454	0.0106	0.0017	7.2e-10	691127	104237468	103621010	2	103621010	2	103621010	*	Y	-1.0495	6.23529
chr4:177987046:A:G	0.3672	A	G	0.7162	-0.0101	0.0112	36659	63137	0	0.9158	4	177987046	4	177987046	*	rs4690589	R	178908200	rs4690589	A	G	0.7153	-0.0069	0.0019	0.00032	690636	178908200	177987046	4	177987046	4	177987046	*	R	-0.901786	-3.63158
chr1:2839832:C:T	0.616	T	C	0.5578	0.0052	0.0104	36659	63137	0	0.457	1	2839832	1	2839832	*	rs4648383	Y	2756397	rs4648383	T	C	0.5539	-0.0078	0.0018	1e-05	677479	2756397	2839832	1	2839832	1	2839832	*	Y	0.5	-4.33333
chr12:16755535:G:C	0.6769	C	G	0.2339	-0.005	0.012	36659	63137	1.3	0.4287	12	16755535	12	16755535	*	rs10846417	V	16908469	rs10846417	C	G	0.2489	0.01	0.002	4.2e-07	691587	16908469	16755535	12	16755535	12	16755535	*	V	-0.416667	5
chr8:11829326:G:C	0.09812	C	G	0.3262	0.0179	0.0108	36390	62462	0	0.8576	8	11829326	8	11829326	*	rs1123141	S	11686835	rs1123141	C	G	0.3304	0.008	0.0018	1.5e-05	686060	11686835	11829326	8	11829326	8	11829326	*	S	1.65741	4.44444
chr7:5757459:A:G	0.9821	A	G	0.088	0.0004	0.0187	36659	63137	58.4	0.00745	7	5757459	7	5757459	*	rs4720640	R	5797090	rs4720640	A	G	0.08308	0.0109	0.0031	0.00043	687670	5797090	5757459	7	5757459	7	5757459	*	R	0.0213904	3.51613
chr1:92928568:C:G	0.01092	C	G	0.6219	-0.0263	0.0103	36659	63137	63.1	0.002491	1	92928568	1	92928568	*	rs6604029	S	93394125	rs6604029	C	G	0.6345	-0.0067	0.0018	0.00014	692585	93394125	92928568	1	92928568	1	92928568	*	S	-2.5534	-3.72222
chr4:151911967:C:T	0.4221	T	C	0.2787	0.009	0.0113	36659	63137	0	0.537	4	151911967	4	151911967	*	rs10517561	H	152833119	rs10517561	T	C	0.2763	-0.0079	0.0019	4.3e-05	685980	152833119	151911967	4	151911967	4	151911967	*	H	0.79646	-4.15789
chr4:77975153:T:A	0.6648	A	T	0.8535	0.0063	0.0146	36659	63137	0	0.8067	4	77975153	4	77975153	*	rs4859891	W	78896307	rs4859891	A	T	0.8597	-0.011	0.0026	3.6e-05	526802	78896307	77975153	4	77975153	4	77975153	*	W	0.431507	-4.23077
chr6:51362102:G:T	0.5753	T	G	0.2457	-0.0066	0.0117	36659	63137	16.1	0.2908	6	51362102	6	51362102	*	rs2478884	K	51226900	rs2478884	T	G	0.2342	-0.0168	0.002	1.1e-16	690468	51226900	51362102	6	51362102	6	51362102	*	K	-0.564103	-8.4
chr1:45755945:G:A	0.9264	A	G	0.2915	-0.001	0.0111	36659	63137	0	0.9786	1	45755945	1	45755945	*	rs10430124	R	46221617	rs10430124	A	G	0.3009	-0.0115	0.002	1.6e-08	529336	46221617	45755945	1	45755945	1	45755945	*	R	-0.0900901	-5.75
chr4:112388880:A:C	0.07372	A	C	0.6692	0.0192	0.0107	36659	63137	36.1	0.11	4	112388880	4	112388880	*	rs11098153	M	113310036	rs11098153	A	C	0.6811	-0.0111	0.0018	1.9e-09	692253	113310036	112388880	4	112388880	4	112388880	*	M	1.79439	-6.16667
chr13:85822362:C:T	0.7709	T	C	0.2651	0.0033	0.0114	36659	63137	0	0.6226	13	85822362	13	85822362	*	rs8181842	Y	86396497	rs8181842	T	C	0.2616	-0.0092	0.002	3.1e-06	689920	86396497	85822362	13	85822362	13	85822362	*	Y	0.289474	-4.6
chr6:116563866:G:A	0.705	A	G	0.1595	-0.0052	0.0138	36659	63137	30.8	0.1535	6	116563866	6	116563866	*	rs9400934	R	116885029	rs9400934	A	G	0.1492	0.01	0.0024	3.9e-05	691324	116885029	116563866	6	116563866	6	116563866	*	R	-0.376812	4.16667
chr2:57076144:G:T	0.9893	T	G	0.488	0.0001	0.0101	36659	63137	0	0.5313	2	57076144	2	57076144	*	rs12989184	K	57303279	rs12989184	T	G	0.4904	0.0082	0.0017	1.6e-06	689718	57303279	57076144	2	57076144	2	57076144	*	K	0.00990099	4.82353
chr3:62729262:A:G	0.02797	A	G	0.7278	0.0249	0.0113	36659	63137	19.6	0.257	3	62729262	3	62729262	*	rs539142	D	62714937	rs539142	A	G	0.7249	-0.0106	0.0019	3.5e-08	690650	62714937	62729262	3	62729262	3	62729262	*	D	2.20354	-5.57895
chr6:33785896:G:A	0.7377	A	G	0.5371	0.0034	0.0101	36659	63137	40.6	0.0783	6	33785896	6	33785896	*	rs2395402	R	33753673	rs2395402	A	G	0.5464	0.0085	0.0017	8.9e-07	691189	33753673	33785896	6	33785896	6	33785896	*	R	0.336634	5
chr10:98916692:C:G	0.4885	C	G	0.9084	0.0121	0.0175	36659	63137	42.8	0.06463	10	98916692	10	98916692	*	rs7100093	S	100676449	rs7100093	C	G	0.91727	-0.0113	0.0032	0.0004	682465	100676449	98916692	10	98916692	10	98916692	*	S	0.691429	-3.53125
chr8:10403327:A:G	0.06351	A	G	0.6255	0.0194	0.0104	36390	62462	0	0.5098	8	10403327	8	10403327	*	rs12547997	R	10260837	rs12547997	A	G	0.6192	-0.0139	0.0018	1.1e-14	681723	10260837	10403327	8	10403327	8	10403327	*	R	1.86538	-7.72222
chr9:100325081:T:A	0.701	A	T	0.3265	0.0041	0.0108	36659	63137	34	0.1265	9	100325081	9	100325081	*	rs4237195	W	103087363	rs4237195	A	T	0.3187	0.0164	0.0019	1.6e-18	680554	103087363	100325081	9	100325081	9	100325081	*	W	0.37963	8.63158
chr20:40254789:A:C	0.01218	A	C	0.7348	-0.0288	0.0115	36659	63137	0	0.6158	20	40254789	20	40254789	*	rs6129531	M	38883429	rs6129531	A	C	0.7209	-0.0073	0.0019	0.00014	677907	38883429	40254789	20	40254789	20	40254789	*	M	-2.50435	-3.84211
chr1:187688754:G:A	0.6909	A	G	0.1598	0.0055	0.0138	36659	63137	0	0.755	1	187688754	1	187688754	*	rs12042147	R	187657886	rs12042147	A	G	0.1647	0.0086	0.0023	0.00022	683927	187657886	187688754	1	187688754	1	187688754	*	R	0.398551	3.73913
chr3:107569163:G:A	0.008526	A	G	0.1769	0.0347	0.0132	36659	63137	0	0.9353	3	107569163	3	107569163	*	rs9842211	R	107288010	rs9842211	A	G	0.1798	0.0131	0.0023	5.4e-09	689277	107288010	107569163	3	107569163	3	107569163	*	R	2.62879	5.69565
chr9:106150131:T:A	0.8036	A	T	0.3371	-0.0026	0.0106	36659	63137	0	0.8128	9	106150131	9	106150131	*	rs9299121	W	108912412	rs9299121	A	T	0.3221	0.0091	0.0019	1.1e-06	686327	108912412	106150131	9	106150131	9	106150131	*	W	-0.245283	4.78947
chr2:57900772:C:T	0.735	T	C	0.3864	0.0035	0.0103	36659	63137	0	0.9016	2	57900772	2	57900772	*	rs2717057	Y	58127907	rs2717057	T	C	0.3757	-0.0065	0.0018	0.00022	691704	58127907	57900772	2	57900772	2	57900772	*	Y	0.339806	-3.61111
chr1:48768704:G:C	0.8597	C	G	0.2819	0.002	0.0112	36659	63137	0	0.51	1	48768704	1	48768704	*	rs1934395	S	49234376	rs1934395	C	G	0.2833	0.0113	0.0019	3.7e-09	686078	49234376	48768704	1	48768704	1	48768704	*	S	0.178571	5.94737
chr2:5850142:G:C	0.4753	C	G	0.1631	0.01	0.014	36659	63137	0	0.8223	2	5850142	2	5850142	*	rs9679227	S	5990274	rs9679227	C	G	0.1659	-0.0094	0.0024	6.9e-05	682982	5990274	5850142	2	5850142	2	5850142	*	S	0.714286	-3.91667
chr2:14901762:T:G	0.9481	T	G	0.743	-0.0008	0.0116	36659	63137	0	0.6364	2	14901762	2	14901762	*	rs7608900	D	15041886	rs7608900	T	G	0.7434	-0.0077	0.0019	6.2e-05	692320	15041886	14901762	2	14901762	2	14901762	*	D	-0.0689655	-4.05263
chr13:53234857:A:G	0.5209	A	G	0.4385	-0.0065	0.0101	36659	63137	0	0.5662	13	53234857	13	53234857	*	rs1407687	R	53808992	rs1407687	A	G	0.4347	0.0078	0.0017	6.6e-06	691721	53808992	53234857	13	53234857	13	53234857	*	R	-0.643564	4.58824
chr1:225756956:G:T	0.6355	T	G	0.6528	-0.0051	0.0107	36659	63137	19.8	0.2553	1	225756956	1	225756956	*	rs2126345	K	225944658	rs2126345	T	G	0.6613	0.0067	0.0018	0.00031	681758	225944658	225756956	1	225756956	1	225756956	*	K	-0.476636	3.72222
chr11:70671360:A:G	0.6638	A	G	0.3588	0.0046	0.0106	36659	63137	0	0.8034	11	70671360	11	70671360	*	rs514519	R	70517465	rs514519	A	G	0.3703	0.0075	0.0018	2.8e-05	686658	70517465	70671360	11	70671360	11	70671360	*	R	0.433962	4.16667
chr9:132724510:T:A	0.1231	A	T	0.7008	-0.0174	0.0113	36659	63137	0	0.6724	9	132724510	9	132724510	*	rs306528	W	135599897	rs306528	A	T	0.7064	0.0081	0.0019	1.9e-05	685923	135599897	132724510	9	132724510	9	132724510	*	W	-1.53982	4.26316
chr14:102870916:T:C	0.03098	T	C	0.7728	0.0259	0.012	36659	63137	5.2	0.3936	14	102870916	14	102870916	*	rs8004192	Y	103337253	rs8004192	T	C	0.7732	-0.0162	0.0021	9.2e-15	689422	103337253	102870916	14	102870916	14	102870916	*	Y	2.15833	-7.71429
chr8:4982211:G:A	0.4264	A	G	0.6219	-0.0083	0.0105	36659	63137	18.1	0.2708	8	4982211	8	4982211	*	rs2924719	R	4839733	rs2924719	A	G	0.6345	0.0071	0.0018	7.9e-05	673304	4839733	4982211	8	4982211	8	4982211	*	R	-0.790476	3.94444
chr11:106069288:G:A	0.8881	A	G	0.0291	0.0042	0.0301	36659	63137	0	0.532	11	106069288	11	106069288	*	rs10895901	R	105940015	rs10895901	A	G	0.02748	0.0281	0.0055	3.4e-07	673809	105940015	106069288	11	106069288	11	106069288	*	R	0.139535	5.10909
chr4:102188245:C:T	0.8267	T	C	0.1547	-0.0031	0.0143	36659	63137	0	0.445	4	102188245	4	102188245	*	rs11737207	Y	103109402	rs11737207	T	C	0.1523	-0.01	0.0024	2.7e-05	688200	103109402	102188245	4	102188245	4	102188245	*	Y	-0.216783	-4.16667
chr6:81851488:C:T	0.8976	T	C	0.7283	0.0015	0.0114	36659	63137	0	0.7163	6	81851488	6	81851488	*	rs9361862	Y	82561205	rs9361862	T	C	0.7374	0.0075	0.002	0.00014	682127	82561205	81851488	6	81851488	6	81851488	*	Y	0.131579	3.75
chr5:107117170:G:T	0.4395	T	G	0.5581	0.0079	0.0102	36659	63137	24	0.215	5	107117170	5	107117170	*	rs6596721	K	106452871	rs6596721	T	G	0.5654	-0.0071	0.0017	4.5e-05	691969	106452871	107117170	5	107117170	5	107117170	*	K	0.77451	-4.17647
chr5:140782019:A:C	0.05381	A	C	0.4824	0.0195	0.0101	36659	63137	14.3	0.3079	5	140782019	5	140782019	*	rs10064176	H	140161604	rs10064176	A	C	0.4728	-0.0073	0.0019	0.0001	529004	140161604	140782019	5	140782019	5	140782019	*	H	1.93069	-3.84211
chr18:53840687:C:T	0.7135	T	C	0.6505	0.0039	0.0106	36659	63137	26.1	0.1956	18	53840687	18	53840687	*	rs16957320	Y	51367057	rs16957320	T	C	0.6365	-0.0068	0.0018	0.00017	690010	51367057	53840687	18	53840687	18	53840687	*	Y	0.367925	-3.77778
chr1:38328723:G:A	0.2648	A	G	0.3769	0.0116	0.0104	36659	63137	27.6	0.1813	1	38328723	1	38328723	*	rs2798810	R	38794395	rs2798810	A	G	0.3918	-0.0072	0.0018	3.8e-05	691372	38794395	38328723	1	38328723	1	38328723	*	R	1.11538	-4
chr8:34005105:A:G	0.925	A	G	0.9363	0.0019	0.0206	36659	63137	0	0.9451	8	34005105	8	34005105	*	rs4458868	R	33862623	rs4458868	A	G	0.93037	0.0144	0.0033	1.3e-05	691981	33862623	34005105	8	34005105	8	34005105	*	R	0.092233	4.36364
chr3:42486539:C:T	0.5543	T	C	0.281	-0.0066	0.0112	36659	63137	28.1	0.1774	3	42486539	3	42486539	*	rs601204	Y	42528031	rs601204	T	C	0.2899	-0.0112	0.0019	3.5e-09	689160	42528031	42486539	3	42486539	3	42486539	*	Y	-0.589286	-5.89474
chr11:87861099:T:C	0.2267	T	C	0.3033	-0.0133	0.011	36659	63137	0	0.6145	11	87861099	11	87861099	*	rs2514249	Y	87571991	rs2514249	T	C	0.2903	0.0094	0.0018	1.8e-07	785629	87571991	87861099	11	87861099	11	87861099	*	Y	-1.20909	5.22222
chr1:67866090:T:C	0.8386	T	C	0.3707	0.0022	0.0106	36659	63137	0	0.9436	1	67866090	1	67866090	*	rs2154377	Y	68331773	rs2154377	T	C	0.3918	0.0067	0.0018	0.00014	690971	68331773	67866090	1	67866090	1	67866090	*	Y	0.207547	3.72222
chr6:155656963:C:T	0.4696	T	C	0.2188	0.0089	0.0123	36659	63137	27.4	0.1836	6	155656963	6	155656963	*	rs9480179	Y	155978097	rs9480179	T	C	0.2153	0.0114	0.0021	6.6e-08	689521	155978097	155656963	6	155656963	6	155656963	*	Y	0.723577	5.42857
chr17:81086380:C:T	0.7242	T	C	0.2459	0.0041	0.0117	36659	63137	0	0.7812	17	81086380	17	81086380	*	rs7210438	Y	79060180	rs7210438	T	C	0.2483	0.0142	0.002	9.6e-13	684951	79060180	81086380	17	81086380	17	81086380	*	Y	0.350427	7.1
chr20:6622975:C:T	0.9991	T	C	0.4075	0	0.0102	36659	63137	0	0.7719	20	6622975	20	6622975	*	rs994308	Y	6603622	rs994308	T	C	0.4108	0.0144	0.0017	1.5e-16	692590	6603622	6622975	20	6622975	20	6622975	*	Y	0	8.47059
chr3:67028124:A:C	0.3835	A	C	0.6316	0.0091	0.0104	36659	63137	31.3	0.1494	3	67028124	3	67028124	*	rs13086666	M	67078548	rs13086666	A	C	0.6365	0.0083	0.0018	4.4e-06	692164	67078548	67028124	3	67028124	3	67028124	*	M	0.875	4.61111
chr4:51964278:T:G	0.128	T	G	0.7403	0.0176	0.0116	36659	63137	0	0.4694	4	51964278	4	51964278	*	rs11735705	K	52830444	rs11735705	T	G	0.7296	-0.0108	0.0019	1.2e-08	691541	52830444	51964278	4	51964278	4	51964278	*	K	1.51724	-5.68421
chr8:14272220:T:C	0.8341	T	C	0.7074	0.0023	0.0111	36659	63137	0	0.7682	8	14272220	8	14272220	*	rs1896210	Y	14129729	rs1896210	T	C	0.7084	0.0081	0.0019	1.7e-05	683459	14129729	14272220	8	14272220	8	14272220	*	Y	0.207207	4.26316
chr2:207428719:C:G	0.2088	C	G	0.867	-0.0187	0.0149	36659	63137	0	0.8682	2	207428719	2	207428719	*	rs11684550	S	208293443	rs11684550	C	G	0.856	-0.0145	0.0024	2.1e-09	691156	208293443	207428719	2	207428719	2	207428719	*	S	-1.25503	-6.04167
chr8:134799373:C:T	0.1594	T	C	0.2247	0.017	0.0121	36659	63137	0	0.5981	8	134799373	8	134799373	*	rs6577846	Y	135811616	rs6577846	T	C	0.2299	-0.0088	0.002	1.8e-05	680868	135811616	134799373	8	134799373	8	134799373	*	Y	1.40496	-4.4
chr7:19786032:A:G	0.8995	A	G	0.8939	0.0021	0.0164	36659	63137	0	0.8285	7	19786032	7	19786032	*	rs4721827	R	19825655	rs4721827	A	G	0.8956	0.0129	0.0031	2.6e-05	526167	19825655	19786032	7	19786032	7	19786032	*	R	0.128049	4.16129
chr13:97696267:C:A	0.2493	A	C	0.2575	0.0134	0.0117	36659	63137	22.3	0.2311	13	97696267	13	97696267	*	rs1417784	M	98348521	rs1417784	A	C	0.285	-0.0087	0.0019	5.8e-06	691465	98348521	97696267	13	97696267	13	97696267	*	M	1.1453	-4.57895
chr9:15479952:A:G	0.9686	A	G	0.9003	0.0007	0.0169	36659	63137	0	0.9382	9	15479952	9	15479952	*	rs2777949	R	15479950	rs2777949	A	G	0.90441	0.0115	0.003	0.00013	690726	15479950	15479952	9	15479952	9	15479952	*	R	0.0414201	3.83333
chr14:82456435:T:C	0.2488	T	C	0.8587	0.0168	0.0146	36659	63137	3.3	0.4114	14	82456435	14	82456435	*	rs8021350	Y	82922779	rs8021350	T	C	0.8639	-0.0109	0.0026	1.9e-05	688721	82922779	82456435	14	82456435	14	82456435	*	Y	1.15068	-4.19231
chr12:19836691:G:C	0.693	C	G	0.6894	-0.0044	0.011	36659	63137	0	0.6547	12	19836691	12	19836691	*	rs2049614	S	19989625	rs2049614	C	G	0.6896	0.0073	0.0019	9.6e-05	688235	19989625	19836691	12	19836691	12	19836691	*	S	-0.4	3.84211
chr18:54717359:C:T	0.9205	T	C	0.8169	0.0013	0.0134	36659	63137	8.9	0.3592	18	54717359	18	54717359	*	rs9964078	Y	52384590	rs9964078	T	C	0.8105	-0.0112	0.0022	2.9e-07	692020	52384590	54717359	18	54717359	18	54717359	*	Y	0.0970149	-5.09091
chr5:108479624:T:C	0.2449	T	C	0.3351	0.0125	0.0107	36659	63137	0	0.9036	5	108479624	5	108479624	*	rs6594306	Y	107815325	rs6594306	T	C	0.3414	-0.0112	0.0018	1.1e-09	676144	107815325	108479624	5	108479624	5	108479624	*	Y	1.16822	-6.22222
chr5:63635486:T:C	0.9727	T	C	0.695	0.0004	0.0109	36659	63137	0	0.9829	5	63635486	5	63635486	*	rs1503531	Y	62931313	rs1503531	T	C	0.6801	-0.0119	0.0018	1.4e-10	690862	62931313	63635486	5	63635486	5	63635486	*	Y	0.0366972	-6.61111
chr20:15851819:A:G	0.7049	A	G	0.9426	0.0082	0.0217	36659	63137	0	0.5659	20	15851819	20	15851819	*	rs6135570	R	15832464	rs6135570	A	G	0.94212	0.0172	0.004	1.5e-05	691189	15832464	15851819	20	15851819	20	15851819	*	R	0.37788	4.3
chr5:141701049:G:A	0.5943	A	G	0.6341	-0.0056	0.0106	36659	63137	0	0.8255	5	141701049	5	141701049	*	rs349127	R	141080616	rs349127	A	G	0.6534	0.0064	0.0018	0.00045	680508	141080616	141701049	5	141701049	5	141701049	*	R	-0.528302	3.55556
chr2:73106857:T:C	0.06725	T	C	0.7867	0.0227	0.0124	36659	63137	0	0.7755	2	73106857	2	73106857	*	rs1430349	Y	73333985	rs1430349	T	C	0.787	0.0075	0.0021	0.00037	690491	73333985	73106857	2	73106857	2	73106857	*	Y	1.83065	3.57143
chr2:150252283:C:T	0.999	T	C	0.5815	0	0.0104	36659	63137	0	0.9723	2	150252283	2	150252283	*	rs7569953	Y	151108797	rs7569953	T	C	0.5877	-0.0069	0.0017	7.2e-05	685728	151108797	150252283	2	150252283	2	150252283	*	Y	0	-4.05882
chr1:13678128:C:T	0.7844	T	C	0.7168	-0.0031	0.0114	36659	63137	0	0.6556	1	13678128	1	13678128	*	rs10737913	Y	14004623	rs10737913	T	C	0.7236	0.0083	0.0019	1.4e-05	691058	14004623	13678128	1	13678128	1	13678128	*	Y	-0.27193	4.36842
chr2:58643366:C:T	0.694	T	C	0.863	-0.0059	0.015	36659	63137	26.1	0.1953	2	58643366	2	58643366	*	rs4672253	Y	58870501	rs4672253	T	C	0.871	-0.0132	0.0025	2e-07	689374	58870501	58643366	2	58643366	2	58643366	*	Y	-0.393333	-5.28
chr10:65840935:G:A	0.5652	A	G	0.2912	-0.0064	0.0111	36659	63137	0	0.7596	10	65840935	10	65840935	*	rs4459173	R	67600693	rs4459173	A	G	0.2694	-0.0072	0.0019	0.00022	692439	67600693	65840935	10	65840935	10	65840935	*	R	-0.576577	-3.78947
chr12:23335044:T:C	0.4507	T	C	0.1916	0.0099	0.0131	36659	63137	0	0.551	12	23335044	12	23335044	*	rs4246247	Y	23487978	rs4246247	T	C	0.1911	-0.0115	0.0022	1.4e-07	682853	23487978	23335044	12	23335044	12	23335044	*	Y	0.755725	-5.22727
chr1:106315199:T:G	0.8315	T	G	0.3392	-0.0023	0.0106	36659	63137	0	0.9098	1	106315199	1	106315199	*	rs11184856	K	106857821	rs11184856	T	G	0.3578	0.0064	0.0018	0.00039	692603	106857821	106315199	1	106315199	1	106315199	*	K	-0.216981	3.55556
chr1:100620279:T:C	0.04993	T	C	0.5372	0.0199	0.0101	36659	63137	0	0.7645	1	100620279	1	100620279	*	rs6663612	Y	101085835	rs6663612	T	C	0.5333	-0.0068	0.0017	7.7e-05	690015	101085835	100620279	1	100620279	1	100620279	*	Y	1.9703	-4
chr14:40460102:A:G	0.7654	A	G	0.5793	-0.003	0.0102	36659	63137	0	0.5579	14	40460102	14	40460102	*	rs7160568	R	40929306	rs7160568	A	G	0.5727	0.0088	0.0017	3.7e-07	689701	40929306	40460102	14	40460102	14	40460102	*	R	-0.294118	5.17647
chr3:108192823:A:G	0.3689	A	G	0.8908	-0.0146	0.0162	36659	63137	38.2	0.09424	3	108192823	3	108192823	*	rs9871169	R	107911670	rs9871169	A	G	0.8963	-0.0163	0.0028	6.7e-09	692165	107911670	108192823	3	108192823	3	108192823	*	R	-0.901235	-5.82143
chr9:119650820:C:G	0.3312	C	G	0.496	0.01	0.0103	36294	57031	11.2	0.3394	9	119650820	9	119650820	*	rs740939	S	122413098	rs740939	C	G	0.4953	0.0066	0.0017	0.00013	691854	122413098	119650820	9	119650820	9	119650820	*	S	0.970874	3.88235
chr14:91991724:G:A	0.334	A	G	0.5565	-0.0098	0.0101	36659	63137	12.6	0.3244	14	91991724	14	91991724	*	rs8020861	R	92458068	rs8020861	A	G	0.5715	0.0065	0.0017	0.0002	690640	92458068	91991724	14	91991724	14	91991724	*	R	-0.970297	3.82353
chr3:123383197:G:A	0.01238	A	G	0.3897	0.026	0.0104	36659	63137	0	0.8651	3	123383197	3	123383197	*	rs4678018	D	123102044	rs4678018	A	G	0.3701	0.0067	0.0017	6.7e-05	793423	123102044	123383197	3	123383197	3	123383197	*	D	2.5	3.94118
chr3:154567997:T:C	0.9572	T	C	0.8795	-0.0008	0.0155	36659	63137	0	0.7125	3	154567997	3	154567997	*	rs11916926	Y	154285786	rs11916926	T	C	0.8781	0.0137	0.0026	2.2e-07	682439	154285786	154567997	3	154567997	3	154567997	*	Y	-0.0516129	5.26923
chr10:127162722:C:T	0.3728	T	C	0.5979	-0.0092	0.0103	36659	63137	22.4	0.2297	10	127162722	10	127162722	*	rs1413592	Y	128960986	rs1413592	T	C	0.613	0.0062	0.0018	0.0005	686587	128960986	127162722	10	127162722	10	127162722	*	Y	-0.893204	3.44444
chr7:48621690:T:C	0.9288	T	C	0.8075	0.0011	0.0128	36659	63137	0	0.952	7	48621690	7	48621690	*	rs17663162	Y	48661286	rs17663162	T	C	0.8015	-0.0078	0.0022	0.00033	690546	48661286	48621690	7	48621690	7	48621690	*	Y	0.0859375	-3.54545
chr8:105404955:C:T	0.2816	T	C	0.3627	0.0113	0.0105	36659	63137	22.3	0.2311	8	105404955	8	105404955	*	rs17211906	Y	106417183	rs17211906	T	C	0.3637	0.007	0.0018	0.00012	685774	106417183	105404955	8	105404955	8	105404955	*	Y	1.07619	3.88889
chr12:121439684:G:A	0.193	A	G	0.3792	0.0135	0.0104	36659	63137	0	0.9453	12	121439684	12	121439684	*	rs11065576	R	121877487	rs11065576	A	G	0.3862	-0.0074	0.0017	2.2e-05	690463	121877487	121439684	12	121439684	12	121439684	*	R	1.29808	-4.35294
chr1:92792943:A:G	0.7399	A	G	0.1087	0.0054	0.0164	36659	63137	54.8	0.0146	1	92792943	1	92792943	*	rs7551880	R	93258500	rs7551880	A	G	0.1023	0.0175	0.0028	8.3e-10	692571	93258500	92792943	1	92792943	1	92792943	*	R	0.329268	6.25
chr2:197994193:A:G	0.09596	A	G	0.5125	0.0168	0.0101	36659	63137	0	0.6415	2	197994193	2	197994193	*	rs10177758	R	198858917	rs10177758	A	G	0.5133	-0.0106	0.0017	6e-10	690723	198858917	197994193	2	197994193	2	197994193	*	R	1.66337	-6.23529
chr7:79477177:C:T	0.9537	T	C	0.4311	0.0006	0.0103	36659	63137	0	0.5389	7	79477177	7	79477177	*	rs7810711	Y	79106493	rs7810711	T	C	0.4318	-0.0082	0.0017	2.4e-06	692401	79106493	79477177	7	79477177	7	79477177	*	Y	0.0582524	-4.82353
chr4:12662205:T:C	0.8614	T	C	0.9439	0.0038	0.0218	36659	63137	0	0.8167	4	12662205	4	12662205	*	rs11946420	Y	12663829	rs11946420	T	C	0.93902	0.0155	0.0041	0.00016	640478	12663829	12662205	4	12662205	4	12662205	*	Y	0.174312	3.78049
chr6:162618602:C:T	0.8117	T	C	0.5669	-0.0024	0.0102	36659	63137	46.9	0.04246	6	162618602	6	162618602	*	rs2846528	Y	163039634	rs2846528	T	C	0.5597	0.0085	0.0017	6.7e-07	692290	163039634	162618602	6	162618602	6	162618602	*	Y	-0.235294	5
chr4:119491999:C:T	0.8718	T	C	0.286	0.0018	0.0112	36659	63137	0	0.7999	4	119491999	4	119491999	*	rs11098530	Y	120413154	rs11098530	T	C	0.294	0.0098	0.0019	2.2e-07	686254	120413154	119491999	4	119491999	4	119491999	*	Y	0.160714	5.15789
chr5:117215412:A:T	0.7936	A	T	0.7256	0.003	0.0114	36659	63137	0	0.4793	5	117215412	5	117215412	*	rs6595019	W	116551108	rs6595019	A	T	0.7158	0.0081	0.002	3.7e-05	675322	116551108	117215412	5	117215412	5	117215412	*	W	0.263158	4.05
chr3:66905763:T:G	0.8886	T	G	0.2405	0.0017	0.012	36659	63137	44.8	0.05297	3	66905763	3	66905763	*	rs6778920	K	66956187	rs6778920	T	G	0.2281	0.0077	0.002	0.00015	684300	66956187	66905763	3	66905763	3	66905763	*	K	0.141667	3.85
chr14:46356678:T:C	0.9249	T	C	0.5711	-0.001	0.0102	36659	63137	0	0.7934	14	46356678	14	46356678	*	rs2010338	Y	46825881	rs2010338	T	C	0.5698	0.011	0.0017	2.3e-10	691946	46825881	46356678	14	46356678	14	46356678	*	Y	-0.0980392	6.47059
chr2:220998464:G:A	0.006826	A	G	0.5324	0.0276	0.0102	36659	63137	0	0.4773	2	220998464	2	220998464	*	rs1369326	R	221863184	rs1369326	A	G	0.5289	-0.0061	0.0017	0.00036	688689	221863184	220998464	2	220998464	2	220998464	*	R	2.70588	-3.58824
chr3:72368706:A:T	0.002484	A	T	0.2335	0.0372	0.0123	36390	62462	0	0.6353	3	72368706	3	72368706	*	rs4677156	W	72417857	rs4677156	A	T	0.2325	0.0097	0.0021	3.7e-06	677760	72417857	72368706	3	72368706	3	72368706	*	W	3.02439	4.61905
chr2:241445925:A:G	0.3579	A	G	0.8178	0.0121	0.0131	36659	63137	0	0.4453	2	241445925	2	241445925	*	rs3821281	R	242385340	rs3821281	A	G	0.8206	0.0088	0.0022	6e-05	692082	242385340	241445925	2	241445925	2	241445925	*	R	0.923664	4
chr14:42594675:G:A	0.3999	A	G	0.0627	-0.0179	0.0212	36659	63137	0	0.7315	14	42594675	14	42594675	*	rs10136172	R	43063878	rs10136172	A	G	0.07191	-0.0158	0.0034	4.6e-06	677851	43063878	42594675	14	42594675	14	42594675	*	R	-0.84434	-4.64706
chr14:87850062:T:G	0.9488	T	G	0.7543	-0.0008	0.0118	36659	63137	0	0.4792	14	87850062	14	87850062	*	rs8010988	K	88316406	rs8010988	T	G	0.7461	-0.0134	0.002	2e-11	688316	88316406	87850062	14	87850062	14	87850062	*	K	-0.0677966	-6.7
chr8:72461846:G:A	0.5433	A	G	0.3119	-0.0066	0.0109	36659	63137	20	0.2529	8	72461846	8	72461846	*	rs348171	R	73374081	rs348171	A	G	0.3144	0.0085	0.0019	4e-06	690151	73374081	72461846	8	72461846	8	72461846	*	R	-0.605505	4.47368
chr1:177921018:T:C	0.4771	T	C	0.3675	-0.0075	0.0105	36659	63137	33.5	0.1309	1	177921018	1	177921018	*	rs570762	Y	177890153	rs570762	T	C	0.3543	-0.0133	0.0017	4e-15	785038	177890153	177921018	1	177921018	1	177921018	*	Y	-0.714286	-7.82353
chr1:192898954:A:G	0.9048	A	G	0.7168	-0.0014	0.0113	36659	63137	37.1	0.1023	1	192898954	1	192898954	*	rs17590238	R	192868084	rs17590238	A	G	0.6925	-0.007	0.0019	0.00021	691632	192868084	192898954	1	192898954	1	192898954	*	R	-0.123894	-3.68421
chr20:56087095:A:T	0.003041	A	T	0.7692	0.0357	0.012	36659	63137	0	0.7794	20	56087095	20	56087095	*	rs6024609	W	54662151	rs6024609	A	T	0.7723	0.0089	0.0022	4e-05	535998	54662151	56087095	20	56087095	20	56087095	*	W	2.975	4.04545
chr8:21427935:C:A	0.4533	A	C	0.1199	0.0118	0.0157	36294	57031	51.6	0.02897	8	21427935	8	21427935	*	rs13261313	M	21285446	rs13261313	A	C	0.1116	-0.0096	0.0027	0.00047	690187	21285446	21427935	8	21427935	8	21427935	*	M	0.751592	-3.55556
chr3:88916514:G:A	0.5652	A	G	0.5308	0.0058	0.0101	36659	63137	40.3	0.07995	3	88916514	3	88916514	*	rs9846304	R	88965664	rs9846304	A	G	0.5353	0.0068	0.0017	9.3e-05	684880	88965664	88916514	3	88916514	3	88916514	*	R	0.574257	4
chr4:2977874:T:C	0.03017	T	C	0.6381	0.0227	0.0105	36659	63137	33.9	0.1272	4	2977874	4	2977874	*	rs2022485	Y	2979601	rs2022485	T	C	0.6456	0.0077	0.0018	1.6e-05	691930	2979601	2977874	4	2977874	4	2977874	*	Y	2.1619	4.27778
chr2:46711650:T:C	0.6495	T	C	0.6506	-0.0048	0.0106	36659	63137	36.8	0.1047	2	46711650	2	46711650	*	rs13025984	B	46938789	rs13025984	T	C	0.6314	0.0131	0.0018	9.5e-14	689757	46938789	46711650	2	46711650	2	46711650	*	B	-0.45283	7.27778
chr16:6708094:T:C	0.8658	T	C	0.6899	-0.0018	0.0109	36659	63137	0	0.4693	16	6708094	16	6708094	*	rs8047413	Y	6758095	rs8047413	T	C	0.6849	0.0083	0.0018	2.7e-06	788266	6758095	6708094	16	6708094	16	6708094	*	Y	-0.165138	4.61111
chr2:211129468:A:G	0.9138	A	G	0.7223	-0.0012	0.0113	36659	63137	30.9	0.1528	2	211129468	2	211129468	*	rs1469928	R	211994192	rs1469928	A	G	0.7116	-0.0134	0.0019	1.1e-12	691704	211994192	211129468	2	211129468	2	211129468	*	R	-0.106195	-7.05263
chr2:240054:A:G	0.4594	A	G	0.3284	0.0081	0.0109	36659	63137	0	0.5564	2	240054	2	240054	*	rs2864044	R	240054	rs2864044	A	G	0.3119	0.0133	0.0019	3.6e-12	636988	240054	240054	2	240054	2	240054	*	R	0.743119	7
chr2:13285051:G:A	0.5675	A	G	0.1015	0.0095	0.0167	36659	63137	0	0.5477	2	13285051	2	13285051	*	rs13384809	R	13425176	rs13384809	A	G	0.09887	-0.0108	0.0028	0.0001	688691	13425176	13285051	2	13285051	2	13285051	*	R	0.568862	-3.85714
chr20:25977239:A:T	0.5806	A	T	0.9561	0.0137	0.0248	36659	63137	0	0.4887	20	25977239	20	25977239	*	rs6115448	W	25957875	rs6115448	A	T	0.98609	-0.016	0.0046	0.0005	667605	25957875	25977239	20	25977239	20	25977239	*	W	0.552419	-3.47826
chr4:34891754:A:G	0.1085	A	G	0.3473	0.017	0.0106	36659	63137	29.6	0.1642	4	34891754	4	34891754	*	rs7668867	R	34893376	rs7668867	A	G	0.3402	-0.0085	0.0018	2.4e-06	692246	34893376	34891754	4	34891754	4	34891754	*	R	1.60377	-4.72222
chr9:78794570:G:T	0.4499	T	G	0.4731	-0.0077	0.0102	36659	63137	49.1	0.03285	9	78794570	9	78794570	*	rs3897787	K	81409486	rs3897787	T	G	0.4847	0.0063	0.0017	0.00024	689909	81409486	78794570	9	78794570	9	78794570	*	K	-0.754902	3.70588
chr3:36954484:A:G	0.7034	A	G	0.9551	0.0093	0.0245	36659	63137	16.8	0.2834	3	36954484	3	36954484	*	rs1419972	R	36995975	rs1419972	A	G	0.9582	-0.0189	0.0044	1.4e-05	677298	36995975	36954484	3	36954484	3	36954484	*	R	0.379592	-4.29545
chr1:118786755:A:G	0.9844	A	G	0.1345	0.0003	0.0148	36659	63137	33.3	0.1327	1	118786755	1	118786755	*	rs2712270	R	119329378	rs2712270	A	G	0.127	-0.0095	0.0026	0.00026	682466	119329378	118786755	1	118786755	1	118786755	*	R	0.0202703	-3.65385
chr15:63374221:C:A	0.03923	A	C	0.9549	0.0522	0.0253	36659	63137	42.1	0.06852	15	63374221	15	63374221	*	rs7162383	M	63666420	rs7162383	A	C	0.95954	-0.0172	0.0044	9.9e-05	766326	63666420	63374221	15	63374221	15	63374221	*	M	2.06324	-3.90909
chr12:2047041:T:C	0.1043	T	C	0.5783	0.0166	0.0102	36390	62462	18.2	0.2751	12	2047041	12	2047041	*	rs765125	B	2156207	rs765125	T	C	0.584	-0.011	0.0018	4e-10	685858	2156207	2047041	12	2047041	12	2047041	*	B	1.62745	-6.11111
chr1:74623452:T:C	0.2772	T	C	0.3683	-0.0115	0.0106	36659	63137	0	0.8267	1	74623452	1	74623452	*	rs699856	Y	75089136	rs699856	T	C	0.3681	0.009	0.0018	4.1e-07	684222	75089136	74623452	1	74623452	1	74623452	*	Y	-1.08491	5
chr18:33099509:G:C	0.5526	C	G	0.078	0.0112	0.0189	36659	63137	0	0.9525	18	33099509	18	33099509	*	rs271483	S	30679473	rs271483	C	G	0.068	-0.0142	0.0034	3.6e-05	677431	30679473	33099509	18	33099509	18	33099509	*	S	0.592593	-4.17647
chr8:125473225:A:G	0.0002808	A	G	0.3683	-0.0384	0.0106	36659	63137	0	0.4831	8	125473225	8	125473225	*	rs7828113	R	126485467	rs7828113	A	G	0.3519	-0.0069	0.0017	4.2e-05	795411	126485467	125473225	8	125473225	8	125473225	*	R	-3.62264	-4.05882
chr14:36280114:A:G	0.1552	A	G	0.0853	0.0286	0.0201	36659	63137	58.1	0.007933	14	36280114	14	36280114	*	rs4378535	R	36749320	rs4378535	A	G	0.06788	0.0143	0.0036	7.3e-05	689514	36749320	36280114	14	36280114	14	36280114	*	R	1.42289	3.97222
chr12:99185775:T:C	0.1675	T	C	0.2329	-0.0166	0.012	36659	63137	0	0.7236	12	99185775	12	99185775	*	rs2712639	Y	99579553	rs2712639	T	C	0.225	0.014	0.0023	5.5e-10	525238	99579553	99185775	12	99185775	12	99185775	*	Y	-1.38333	6.08696
chr17:43074658:A:T	0.2158	A	T	0.6604	-0.0132	0.0106	36659	63137	0	0.9665	17	43074658	17	43074658	*	rs2236762	W	41226675	rs2236762	A	T	0.6666	0.0068	0.0018	0.00023	690933	41226675	43074658	17	43074658	17	43074658	*	W	-1.24528	3.77778
chr2:60486100:A:G	0.4262	A	G	0.585	-0.0081	0.0102	36659	63137	21.6	0.2377	2	60486100	2	60486100	*	rs10189857	R	60713235	rs10189857	A	G	0.5661	-0.0064	0.0017	0.00024	692090	60713235	60486100	2	60486100	2	60486100	*	R	-0.794118	-3.76471
chr21:38873745:G:C	0.3011	C	G	0.4261	0.0105	0.0102	36659	63137	0	0.795	21	38873745	21	38873745	*	rs469524	V	40245669	rs469524	C	G	0.4243	0.01	0.0018	1.3e-08	690990	40245669	38873745	21	38873745	21	38873745	*	V	1.02941	5.55556
chr4:30467925:G:A	0.06632	A	G	0.9372	-0.0391	0.0213	36294	57031	0	0.6156	4	30467925	4	30467925	*	rs1512156	R	30469547	rs1512156	A	G	0.9382	-0.0157	0.0037	2.1e-05	691093	30469547	30467925	4	30467925	4	30467925	*	R	-1.83568	-4.24324
chr3:151361253:A:G	0.4512	A	G	0.6886	0.0082	0.0109	36659	63137	71.8	0.0001045	3	151361253	3	151361253	*	rs11925037	R	151079041	rs11925037	A	G	0.6831	0.0071	0.0019	0.00015	683021	151079041	151361253	3	151361253	3	151361253	*	R	0.752294	3.73684
chr6:104222754:C:T	0.52	T	C	0.0994	0.0109	0.0169	36659	63137	0	0.4715	6	104222754	6	104222754	*	rs13200612	Y	104670629	rs13200612	T	C	0.1056	-0.0128	0.0028	4.7e-06	689737	104670629	104222754	6	104222754	6	104222754	*	Y	0.64497	-4.57143
chr2:15310522:T:C	0.0413	T	C	0.544	-0.0208	0.0102	36659	63137	0	0.6287	2	15310522	2	15310522	*	rs10206116	Y	15450646	rs10206116	T	C	0.5488	0.0071	0.0017	4e-05	685835	15450646	15310522	2	15310522	2	15310522	*	Y	-2.03922	4.17647
chr14:93378663:T:G	0.2277	T	G	0.4207	0.0126	0.0104	36390	62462	0	0.6129	14	93378663	14	93378663	*	rs205319	K	93845009	rs205319	T	G	0.4174	-0.0157	0.0017	2.2e-19	691509	93845009	93378663	14	93378663	14	93378663	*	K	1.21154	-9.23529
chr5:96499463:A:G	0.3861	A	G	0.5606	0.0088	0.0102	36659	63137	16	0.2919	5	96499463	5	96499463	*	rs156010	R	95835167	rs156010	A	G	0.5554	-0.0106	0.0018	2.1e-09	673409	95835167	96499463	5	96499463	5	96499463	*	R	0.862745	-5.88889
chr8:18050607:A:G	0.5379	A	G	0.2914	0.0069	0.0111	36659	63137	0	0.5459	8	18050607	8	18050607	*	rs441517	R	17908116	rs441517	A	G	0.2762	0.0073	0.002	0.00021	686666	17908116	18050607	8	18050607	8	18050607	*	R	0.621622	3.65
chr8:68665402:C:A	0.05298	A	C	0.2212	0.0235	0.0121	36659	63137	27.9	0.1787	8	68665402	8	68665402	*	rs16934882	M	69577637	rs16934882	A	C	0.2319	-0.0083	0.002	5.3e-05	691253	69577637	68665402	8	68665402	8	68665402	*	M	1.94215	-4.15
chr3:19902723:G:A	0.9763	A	G	0.3888	-0.0003	0.0104	36659	63137	0	0.693	3	19902723	3	19902723	*	rs10084654	R	19944215	rs10084654	A	G	0.4177	-0.0069	0.0017	7.2e-05	691075	19944215	19902723	3	19902723	3	19902723	*	R	-0.0288462	-4.05882
chr11:38838166:C:T	0.3468	T	C	0.612	-0.0099	0.0105	36659	63137	45.5	0.04916	11	38838166	11	38838166	*	rs7930559	Y	38859716	rs7930559	T	C	0.6054	0.0078	0.0018	9.5e-06	687341	38859716	38838166	11	38838166	11	38838166	*	Y	-0.942857	4.33333
chr2:46779335:C:G	0.8987	C	G	0.6905	-0.0014	0.011	36659	63137	21.7	0.2367	2	46779335	2	46779335	*	rs1345128	S	47006474	rs1345128	C	G	0.6976	-0.0094	0.0019	6.6e-07	679144	47006474	46779335	2	46779335	2	46779335	*	S	-0.127273	-4.94737
chr2:59075855:A:T	0.1983	A	T	0.7464	-0.015	0.0116	36659	63137	11.6	0.3333	2	59075855	2	59075855	*	rs2863776	W	59302990	rs2863776	A	T	0.742	0.0096	0.002	1.3e-06	690674	59302990	59075855	2	59075855	2	59075855	*	W	-1.2931	4.8
chr8:32381649:C:T	0.06588	T	C	0.0863	-0.0335	0.0182	36659	63137	19.5	0.2577	8	32381649	8	32381649	*	rs2347508	Y	32239165	rs2347508	T	C	0.08442	0.014	0.0031	6.9e-06	671022	32239165	32381649	8	32381649	8	32381649	*	Y	-1.84066	4.51613
chr19:23334765:A:G	0.7426	A	G	0.7394	-0.0038	0.0115	36659	63137	55	0.01398	19	23334765	19	23334765	*	rs295402	R	23517567	rs295402	A	G	0.7411	0.0075	0.002	0.00014	686621	23517567	23334765	19	23334765	19	23334765	*	R	-0.330435	3.75
chr7:122458728:A:C	0.2653	A	C	0.6869	0.0122	0.0109	36659	63137	24.3	0.212	7	122458728	7	122458728	*	rs17144467	M	122098782	rs17144467	A	C	0.6904	-0.0078	0.0019	3.1e-05	678418	122098782	122458728	7	122458728	7	122458728	*	M	1.11927	-4.10526
chr15:46074982:T:G	0.2545	T	G	0.5601	-0.0118	0.0103	36659	63137	0	0.6159	15	46074982	15	46074982	*	rs7180578	K	46367180	rs7180578	T	G	0.5805	-0.011	0.0017	3.2e-10	684192	46367180	46074982	15	46074982	15	46074982	*	K	-1.14563	-6.47059
chr4:51975982:G:A	0.1482	A	G	0.2569	-0.0168	0.0116	36659	63137	0	0.5051	4	51975982	4	51975982	*	rs1519587	R	52842148	rs1519587	A	G	0.2697	0.0104	0.0019	5.6e-08	685661	52842148	51975982	4	51975982	4	51975982	*	R	-1.44828	5.47368
chr9:109012183:T:G	0.9971	T	G	0.9257	0.0001	0.0192	36659	63137	0	0.7978	9	109012183	9	109012183	*	rs12343956	K	111774463	rs12343956	T	G	0.92347	-0.0148	0.0033	5.3e-06	691865	111774463	109012183	9	109012183	9	109012183	*	K	0.00520833	-4.48485
chr18:2745433:T:C	0.9791	T	C	0.7753	0.0003	0.0122	36659	63137	22.1	0.2326	18	2745433	18	2745433	*	rs4350645	Y	2745431	rs4350645	T	C	0.7774	0.0105	0.0021	4.1e-07	692500	2745431	2745433	18	2745433	18	2745433	*	Y	0.0245902	5
chr15:41319982:G:T	0.234	T	G	0.3213	-0.0129	0.0108	36659	63137	66.7	0.0008332	15	41319982	15	41319982	*	rs9302109	K	41612180	rs9302109	T	G	0.3286	0.007	0.0019	0.00017	692237	41612180	41319982	15	41319982	15	41319982	*	K	-1.19444	3.68421
chr7:140382563:G:A	0.9097	A	G	0.6781	0.0013	0.0111	36659	63137	11.6	0.3338	7	140382563	7	140382563	*	rs6968618	R	140082363	rs6968618	A	G	0.7038	0.0072	0.002	0.00023	633048	140082363	140382563	7	140382563	7	140382563	*	R	0.117117	3.6
chr2:100323605:C:G	0.414	C	G	0.5354	-0.0083	0.0101	36659	63137	0.2	0.4383	2	100323605	2	100323605	*	rs6716636	S	100940067	rs6716636	C	G	0.5177	0.0094	0.0017	3.9e-08	691780	100940067	100323605	2	100323605	2	100323605	*	S	-0.821782	5.52941
chr9:84566158:A:G	0.5264	A	G	0.9407	0.0136	0.0214	36659	63137	5.3	0.3933	9	84566158	9	84566158	*	rs13285423	R	87181073	rs13285423	A	G	0.93808	-0.0176	0.0036	9.8e-07	692390	87181073	84566158	9	84566158	9	84566158	*	R	0.635514	-4.88889
chr2:197432432:C:T	0.5023	T	C	0.1999	0.0085	0.0127	36659	63137	12.8	0.3219	2	197432432	2	197432432	*	rs16865650	Y	198297156	rs16865650	T	C	0.1833	-0.0137	0.0022	2.9e-10	692481	198297156	197432432	2	197432432	2	197432432	*	Y	0.669291	-6.22727
chr1:34087235:C:T	0.4682	T	C	0.3047	-0.0081	0.0111	36659	63137	0	0.8586	1	34087235	1	34087235	*	rs2618775	Y	34552836	rs2618775	T	C	0.3259	-0.0069	0.0019	0.00024	630967	34552836	34087235	1	34087235	1	34087235	*	Y	-0.72973	-3.63158
chr3:108540090:A:T	0.9756	A	T	0.5171	0.0003	0.0101	36659	63137	0	0.626	3	108540090	3	108540090	*	rs12631749	D	108258937	rs12631749	A	T	0.5175	-0.0073	0.0017	2.3e-05	691027	108258937	108540090	3	108540090	3	108540090	*	D	0.029703	-4.29412
chr13:85815095:T:G	0.7756	T	G	0.7341	-0.0033	0.0114	36659	63137	0	0.6081	13	85815095	13	85815095	*	rs1963281	K	86389230	rs1963281	T	G	0.7379	0.0092	0.002	3.1e-06	687948	86389230	85815095	13	85815095	13	85815095	*	K	-0.289474	4.6
chr3:16953673:G:A	0.9511	A	G	0.2012	0.0008	0.0126	36659	63137	44.4	0.05538	3	16953673	3	16953673	*	rs13073804	R	16995165	rs13073804	A	G	0.2018	-0.0078	0.0021	0.00022	692037	16995165	16953673	3	16953673	3	16953673	*	R	0.0634921	-3.71429
chr18:29443789:G:C	0.5454	C	G	0.6708	0.0066	0.0109	36659	63137	60.3	0.00501	18	29443789	18	29443789	*	rs2048771	S	27023754	rs2048771	C	G	0.6707	0.0065	0.0018	0.00039	691300	27023754	29443789	18	29443789	18	29443789	*	S	0.605505	3.61111
chr20:51198913:A:T	0.2805	A	T	0.7055	0.0126	0.0116	36659	63137	1.2	0.4298	20	51198913	20	51198913	*	rs742704	W	49815450	rs742704	A	T	0.7023	-0.0101	0.0019	1.8e-07	655105	49815450	51198913	20	51198913	20	51198913	*	W	1.08621	-5.31579
chr9:77715802:G:C	0.2546	C	G	0.7623	0.0141	0.0124	36659	63137	0	0.7404	9	77715802	9	77715802	*	rs4745664	S	80330718	rs4745664	C	G	0.7747	0.0073	0.0021	0.00036	691322	80330718	77715802	9	77715802	9	77715802	*	S	1.1371	3.47619
chr15:98771553:T:C	0.6645	T	C	0.1639	0.0061	0.014	36659	63137	28.4	0.1747	15	98771553	15	98771553	*	rs12439557	Y	99314782	rs12439557	T	C	0.1572	0.009	0.0025	0.00026	690150	99314782	98771553	15	98771553	15	98771553	*	Y	0.435714	3.6
chr16:9308356:T:C	0.227	T	C	0.309	0.0133	0.011	36659	63137	43.5	0.06041	16	9308356	16	9308356	*	rs4780322	Y	9402213	rs4780322	T	C	0.2992	-0.0113	0.0019	2.7e-09	691992	9402213	9308356	16	9308356	16	9308356	*	Y	1.20909	-5.94737
chr11:121945822:A:G	0.3429	A	G	0.5639	0.0097	0.0102	36659	63137	0	0.5607	11	121945822	11	121945822	*	rs1448134	R	121816530	rs1448134	A	G	0.5596	-0.0068	0.0018	0.00014	679025	121816530	121945822	11	121945822	11	121945822	*	R	0.95098	-3.77778
chr8:9790286:A:G	0.0001924	A	G	0.6356	0.0391	0.0105	36390	62462	0	0.4549	8	9790286	8	9790286	*	rs7838571	R	9647796	rs7838571	A	G	0.6282	-0.0143	0.0018	1.9e-15	688416	9647796	9790286	8	9790286	8	9790286	*	R	3.72381	-7.94444
chr10:105877982:C:T	0.4719	T	C	0.2888	-0.0081	0.0112	36659	63137	0	0.8654	10	105877982	10	105877982	*	rs17236391	Y	107637740	rs17236391	T	C	0.2822	-0.0079	0.0019	3.8e-05	686829	107637740	105877982	10	105877982	10	105877982	*	Y	-0.723214	-4.15789
chr20:24738093:A:G	0.2438	A	G	0.6333	-0.0122	0.0105	36659	63137	0	0.9196	20	24738093	20	24738093	*	rs6049931	R	24718729	rs6049931	A	G	0.6186	0.0102	0.0018	1.5e-08	691260	24718729	24738093	20	24738093	20	24738093	*	R	-1.1619	5.66667
chr13:27334789:T:A	0.07474	A	T	0.59	-0.0184	0.0103	36659	63137	40.2	0.08069	13	27334789	13	27334789	*	rs1333351	W	27908926	rs1333351	A	T	0.5901	0.0085	0.0018	1.9e-06	674719	27908926	27334789	13	27334789	13	27334789	*	W	-1.78641	4.72222
chr20:2154374:G:A	0.4928	A	G	0.2634	-0.008	0.0116	36659	63137	18.2	0.2701	20	2154374	20	2154374	*	rs1609997	R	2135020	rs1609997	A	G	0.2657	-0.0072	0.002	0.00032	674786	2135020	2154374	20	2154374	20	2154374	*	R	-0.689655	-3.6
chr7:11898981:C:T	0.8279	T	C	0.6751	-0.0023	0.0108	36659	63137	0	0.6978	7	11898981	7	11898981	*	rs2355757	Y	11938607	rs2355757	T	C	0.6485	-0.0065	0.0018	0.00038	684951	11938607	11898981	7	11898981	7	11898981	*	Y	-0.212963	-3.61111
chr15:87170201:A:G	0.5296	A	G	0.6915	-0.0068	0.0109	36659	63137	22.1	0.2331	15	87170201	15	87170201	*	rs8042274	R	87713432	rs8042274	A	G	0.6921	0.0086	0.0019	5e-06	688501	87713432	87170201	15	87170201	15	87170201	*	R	-0.623853	4.52632
chr9:84710465:C:T	0.1503	T	C	0.028	-0.0443	0.0308	36659	63137	0	0.745	9	84710465	9	84710465	*	rs13293362	Y	87325380	rs13293362	T	C	0.0335	0.0187	0.0047	6e-05	690670	87325380	84710465	9	84710465	9	84710465	*	Y	-1.43831	3.97872
chr19:10325886:C:T	0.7675	T	C	0.1069	0.0049	0.0165	36659	63137	16.8	0.2838	19	10325886	19	10325886	*	rs7507634	Y	10436562	rs7507634	T	C	0.11	-0.0111	0.0028	7.2e-05	684536	10436562	10325886	19	10325886	19	10325886	*	Y	0.29697	-3.96429
chr2:118763044:C:T	0.3698	T	C	0.1819	0.0117	0.0131	36659	63137	0	0.9603	2	118763044	2	118763044	*	rs17006295	Y	119520620	rs17006295	T	C	0.1814	-0.008	0.0023	0.00045	683360	119520620	118763044	2	118763044	2	118763044	*	Y	0.89313	-3.47826
chr21:33005656:T:G	0.8275	T	G	0.9289	-0.0045	0.0205	36659	63137	6.1	0.3857	21	33005656	21	33005656	*	rs8129635	K	34377964	rs8129635	T	G	0.92715	0.0132	0.0038	0.00043	659100	34377964	33005656	21	33005656	21	33005656	*	K	-0.219512	3.47368
chr22:43937814:T:G	0.0006348	T	G	0.8197	0.0446	0.0131	36659	63137	25.6	0.1996	22	43937814	22	43937814	*	rs2896019	K	44333694	rs2896019	T	G	0.8313	0.009	0.0023	9.3e-05	692493	44333694	43937814	22	43937814	22	43937814	*	K	3.40458	3.91304
chr11:76536618:A:G	0.2704	A	G	0.9466	0.0254	0.0231	36659	63137	0	0.6342	11	76536618	11	76536618	*	rs17811689	R	76247662	rs17811689	A	G	0.95194	0.0163	0.0043	0.00016	673847	76247662	76536618	11	76536618	11	76536618	*	R	1.09957	3.7907
chr12:55717540:A:C	0.4775	A	C	0.5676	0.0075	0.0105	36659	63137	0	0.7083	12	55717540	12	55717540	*	rs941022	M	56111324	rs941022	A	C	0.5655	-0.0085	0.0018	1.5e-06	676780	56111324	55717540	12	55717540	12	55717540	*	M	0.714286	-4.72222
chr5:113533181:A:G	0.4567	A	G	0.7952	0.0093	0.0125	36659	63137	27.2	0.1854	5	113533181	5	113533181	*	rs6594733	R	112868878	rs6594733	A	G	0.7822	-0.0091	0.0021	1.8e-05	690264	112868878	113533181	5	113533181	5	113533181	*	R	0.744	-4.33333
chr17:30372070:G:C	0.0005839	C	G	0.4648	0.0348	0.0101	36659	63137	0	0.7597	17	30372070	17	30372070	*	rs12952168	S	28699088	rs12952168	C	G	0.4592	-0.0082	0.0017	2.3e-06	691698	28699088	30372070	17	30372070	17	30372070	*	S	3.44554	-4.82353
chr8:33142054:G:C	0.6043	C	G	0.5043	0.0053	0.0103	36659	63137	0	0.5277	8	33142054	8	33142054	*	rs10097864	S	32999572	rs10097864	C	G	0.502	-0.0068	0.0017	7.9e-05	683617	32999572	33142054	8	33142054	8	33142054	*	S	0.514563	-4
chr9:119907344:A:G	0.9864	A	G	0.3988	-0.0002	0.0107	36294	57031	0	0.7284	9	119907344	9	119907344	*	rs7018808	R	122669622	rs7018808	A	G	0.3849	-0.0068	0.0018	0.00011	684636	122669622	119907344	9	119907344	9	119907344	*	R	-0.0186916	-3.77778
chr3:70494561:T:C	0.5828	T	C	0.7942	0.0069	0.0125	36659	63137	4.5	0.4	3	70494561	3	70494561	*	rs4974272	Y	70543712	rs4974272	T	C	0.7958	-0.0146	0.0021	5.2e-12	691496	70543712	70494561	3	70494561	3	70494561	*	Y	0.552	-6.95238
chr14:29687941:C:T	0.9361	T	C	0.3876	0.0008	0.0104	36659	63137	25.2	0.2035	14	29687941	14	29687941	*	rs1959433	Y	30157147	rs1959433	T	C	0.4065	0.0076	0.0018	1.5e-05	692055	30157147	29687941	14	29687941	14	29687941	*	Y	0.0769231	4.22222
chr6:63968116:C:T	0.3817	T	C	0.3078	-0.0096	0.011	36659	63137	25.4	0.2019	6	63968116	6	63968116	*	rs9353407	Y	64678009	rs9353407	T	C	0.2943	-0.007	0.0019	0.00019	686165	64678009	63968116	6	63968116	6	63968116	*	Y	-0.872727	-3.68421
chr9:80606085:A:T	0.04177	A	T	0.6714	0.0219	0.0107	36659	63137	0	0.5042	9	80606085	9	80606085	*	rs4877593	W	83221000	rs4877593	A	T	0.66	0.0067	0.0018	0.00029	689671	83221000	80606085	9	80606085	9	80606085	*	W	2.04673	3.72222
chr1:67542124:T:G	0.7031	T	G	0.2646	-0.0044	0.0117	36659	63137	0	0.4787	1	67542124	1	67542124	*	rs6664118	K	68007807	rs6664118	T	G	0.2555	-0.0069	0.002	0.0005	688952	68007807	67542124	1	67542124	1	67542124	*	K	-0.376068	-3.45
chr5:158569550:A:T	0.1387	A	T	0.7133	-0.0165	0.0111	36659	63137	10.4	0.3451	5	158569550	5	158569550	*	rs7708604	D	157996558	rs7708604	A	T	0.7064	-0.0083	0.0019	1.1e-05	683108	157996558	158569550	5	158569550	5	158569550	*	D	-1.48649	-4.36842
chr8:23502448:C:G	0.1134	C	G	0.8337	0.0214	0.0135	36659	63137	16.5	0.2863	8	23502448	8	23502448	*	rs9644075	S	23359961	rs9644075	C	G	0.835	0.012	0.0022	2.7e-08	794847	23359961	23502448	8	23502448	8	23502448	*	S	1.58519	5.45455
chr15:51630782:G:A	0.07005	A	G	0.4935	0.0183	0.0101	36659	63137	0	0.4922	15	51630782	15	51630782	*	rs2124592	R	51922979	rs2124592	A	G	0.5069	-0.0121	0.0017	2e-12	691387	51922979	51630782	15	51630782	15	51630782	*	R	1.81188	-7.11765
chr15:47701955:T:C	0.413	T	C	0.5709	0.0085	0.0104	36659	63137	8.8	0.3605	15	47701955	15	47701955	*	rs17328497	Y	47994152	rs17328497	T	C	0.5776	0.0066	0.0018	0.00018	677418	47994152	47701955	15	47701955	15	47701955	*	Y	0.817308	3.66667
chr5:152775645:T:A	0.4588	A	T	0.2718	0.0084	0.0114	36659	63137	0	0.9339	5	152775645	5	152775645	*	rs11167597	W	152155205	rs11167597	A	T	0.2884	-0.0085	0.0019	7.8e-06	691658	152155205	152775645	5	152775645	5	152775645	*	W	0.736842	-4.47368
chr13:27329677:G:A	0.08647	A	G	0.7484	-0.0203	0.0118	36659	63137	51.1	0.02517	13	27329677	13	27329677	*	rs1333350	R	27903814	rs1333350	A	G	0.7404	0.0117	0.002	4.1e-09	673801	27903814	27329677	13	27329677	13	27329677	*	R	-1.72034	5.85
chr6:153995278:A:G	0.8196	A	G	0.8136	0.003	0.013	36659	63137	0	0.4566	6	153995278	6	153995278	*	rs969436	R	154316413	rs969436	A	G	0.8329	0.0106	0.0023	3.9e-06	689903	154316413	153995278	6	153995278	6	153995278	*	R	0.230769	4.6087
chr4:119736200:C:T	0.7547	T	C	0.4163	-0.0032	0.0102	36659	63137	0	0.8086	4	119736200	4	119736200	*	rs2714970	Y	120657355	rs2714970	T	C	0.4082	-0.0066	0.0018	0.00017	691188	120657355	119736200	4	119736200	4	119736200	*	Y	-0.313725	-3.66667
chr4:1988698:A:G	0.3409	A	G	0.7195	0.0108	0.0113	36390	62462	43.9	0.06595	4	1988698	4	1988698	*	rs11725821	R	1990425	rs11725821	A	G	0.7226	-0.0085	0.002	2.7e-05	616473	1990425	1988698	4	1988698	4	1988698	*	R	0.955752	-4.25
chr5:36804643:T:C	0.9907	T	C	0.8273	0.0002	0.0133	36659	63137	0	0.8739	5	36804643	5	36804643	*	rs292164	Y	36804745	rs292164	T	C	0.825	0.0093	0.0023	4.8e-05	689142	36804745	36804643	5	36804643	5	36804643	*	Y	0.0150376	4.04348
chr10:3450696:G:A	0.768	A	G	0.1045	0.0049	0.0167	36659	63137	0	0.991	10	3450696	10	3450696	*	rs4881171	R	3492888	rs4881171	A	G	0.09957	-0.0107	0.0029	0.00018	690404	3492888	3450696	10	3450696	10	3450696	*	R	0.293413	-3.68966
chr2:211176678:C:T	0.2194	T	C	0.6082	-0.0127	0.0103	36659	63137	0	0.505	2	211176678	2	211176678	*	rs2371169	Y	212041403	rs2371169	T	C	0.6018	-0.0088	0.0018	6e-07	689351	212041403	211176678	2	211176678	2	211176678	*	Y	-1.23301	-4.88889
chr2:80357202:A:G	0.8279	A	G	0.7632	-0.0026	0.0119	36659	63137	0	0.6995	2	80357202	2	80357202	*	rs17019071	R	80584327	rs17019071	A	G	0.7658	-0.0099	0.002	1.3e-06	687934	80584327	80357202	2	80357202	2	80357202	*	R	-0.218487	-4.95
chr6:65539717:T:C	0.6477	T	C	0.7179	0.0051	0.0112	36659	63137	27.1	0.1861	6	65539717	6	65539717	*	rs6909236	Y	66249610	rs6909236	T	C	0.7351	0.0073	0.002	0.00019	689990	66249610	65539717	6	65539717	6	65539717	*	Y	0.455357	3.65
chr9:89576820:A:G	0.3676	A	G	0.7207	-0.0102	0.0113	36659	63137	22.6	0.2285	9	89576820	9	89576820	*	rs11789218	R	92191735	rs11789218	A	G	0.7123	-0.0126	0.0019	4.3e-11	692135	92191735	89576820	9	89576820	9	89576820	*	R	-0.902655	-6.63158
chr3:183612106:G:A	0.2598	A	G	0.1664	-0.0153	0.0136	36659	63137	0	0.975	3	183612106	3	183612106	*	rs10937140	R	183329894	rs10937140	A	G	0.1712	-0.0116	0.0023	8e-07	686668	183329894	183612106	3	183612106	3	183612106	*	R	-1.125	-5.04348
chr6:5261368:T:C	0.09248	T	C	0.7299	0.0191	0.0114	36659	63137	31.9	0.1439	6	5261368	6	5261368	*	rs9504370	Y	5261601	rs9504370	T	C	0.7434	0.0084	0.0021	4.4e-05	633758	5261601	5261368	6	5261368	6	5261368	*	Y	1.67544	4
chr8:4210380:T:G	0.9734	T	G	0.9216	0.0006	0.0191	36659	63137	52.2	0.02158	8	4210380	8	4210380	*	rs11785627	K	4067902	rs11785627	T	G	0.91891	0.0119	0.0033	0.00029	675996	4067902	4210380	8	4210380	8	4210380	*	K	0.0314136	3.60606
chr1:79484138:A:G	0.7455	A	G	0.5679	-0.0033	0.0102	36659	63137	0	0.9228	1	79484138	1	79484138	*	rs2132055	R	79949823	rs2132055	A	G	0.5928	0.0071	0.0017	5e-05	692090	79949823	79484138	1	79484138	1	79484138	*	R	-0.323529	4.17647
chr3:138389038:T:C	0.1934	T	C	0.2014	0.0165	0.0127	36659	63137	3.5	0.4091	3	138389038	3	138389038	*	rs13082471	Y	138107880	rs13082471	T	C	0.1934	0.0138	0.0022	7.7e-10	689532	138107880	138389038	3	138389038	3	138389038	*	Y	1.29921	6.27273
chr1:174250260:A:G	0.5607	A	G	0.9317	0.0117	0.0202	36659	63137	20.5	0.2486	1	174250260	1	174250260	*	rs16846809	R	174219398	rs16846809	A	G	0.93808	0.0143	0.0035	5.5e-05	692167	174219398	174250260	1	174250260	1	174250260	*	R	0.579208	4.08571
chr8:11250101:C:T	0.6561	T	C	0.4039	-0.0046	0.0104	36390	62462	26.2	0.2029	8	11250101	8	11250101	*	rs7012033	Y	11107610	rs7012033	T	C	0.427	-0.0088	0.0018	1.1e-06	674058	11107610	11250101	8	11250101	8	11250101	*	Y	-0.442308	-4.88889
chr1:62435572:C:G	0.1306	C	G	0.6876	-0.0167	0.011	36659	63137	9.5	0.3539	1	62435572	1	62435572	*	rs626787	S	62901243	rs626787	C	G	0.6603	0.0066	0.0018	0.0003	689917	62901243	62435572	1	62435572	1	62435572	*	S	-1.51818	3.66667
chr1:7149665:G:A	0.5341	A	G	0.063	-0.0131	0.0211	36659	63137	0	0.9675	1	7149665	1	7149665	*	rs17030379	R	7209725	rs17030379	A	G	0.07051	-0.0121	0.0034	0.00036	674680	7209725	7149665	1	7149665	1	7149665	*	R	-0.620853	-3.55882
chr9:76695739:C:A	0.2319	A	C	0.59	-0.0123	0.0103	36659	63137	0	0.6061	9	76695739	9	76695739	*	rs506965	M	79310655	rs506965	A	C	0.5797	0.008	0.0018	4.8e-06	685019	79310655	76695739	9	76695739	9	76695739	*	M	-1.19417	4.44444
chr10:21341660:C:T	0.5206	T	C	0.1101	-0.0103	0.0161	36659	63137	0	0.6705	10	21341660	10	21341660	*	rs7907491	Y	21630589	rs7907491	T	C	0.1131	0.0156	0.0027	1.3e-08	692517	21630589	21341660	10	21341660	10	21341660	*	Y	-0.639752	5.77778
chr13:58554392:A:G	0.4831	A	G	0.8232	-0.0093	0.0132	36659	63137	0	0.9013	13	58554392	13	58554392	*	rs4886088	R	59128526	rs4886088	A	G	0.8151	0.0135	0.0022	8.4e-10	692561	59128526	58554392	13	58554392	13	58554392	*	R	-0.704545	6.13636
chr5:62875476:A:C	0.8117	A	C	0.7116	0.0027	0.0113	36659	63137	0	0.8055	5	62875476	5	62875476	*	rs10058229	M	62171303	rs10058229	A	C	0.7272	0.0071	0.002	0.00035	680440	62171303	62875476	5	62875476	5	62875476	*	M	0.238938	3.55
chr9:14658213:G:T	0.6943	T	G	0.4032	-0.004	0.0103	36659	63137	48.4	0.03579	9	14658213	9	14658213	*	rs13289971	K	14658211	rs13289971	T	G	0.4037	0.0093	0.0018	1.7e-07	685645	14658211	14658213	9	14658213	9	14658213	*	K	-0.38835	5.16667
chr15:43974494:C:T	0.9172	T	C	0.0535	0.0023	0.0225	36659	63137	0	0.7698	15	43974494	15	43974494	*	rs2412845	Y	44266692	rs2412845	T	C	0.04496	-0.0196	0.0041	2.1e-06	689135	44266692	43974494	15	43974494	15	43974494	*	Y	0.102222	-4.78049
chr17:49393358:T:C	0.04697	T	C	0.9387	0.0421	0.0212	36659	63137	0	0.7538	17	49393358	17	49393358	*	rs8065814	Y	47470720	rs8065814	T	C	0.93288	0.016	0.0034	2.3e-06	692397	47470720	49393358	17	49393358	17	49393358	*	Y	1.98585	4.70588
chr13:53575281:C:T	0.6706	T	C	0.3587	-0.0045	0.0105	36659	63137	0	0.4766	13	53575281	13	53575281	*	rs9536467	Y	54149416	rs9536467	T	C	0.3589	-0.0116	0.0018	1.4e-10	692235	54149416	53575281	13	53575281	13	53575281	*	Y	-0.428571	-6.44444
chr10:31940806:C:T	0.7184	T	C	0.5379	0.0037	0.0102	36659	63137	56.3	0.01117	10	31940806	10	31940806	*	rs10827001	Y	32229734	rs10827001	T	C	0.5455	-0.0066	0.0017	0.00013	691801	32229734	31940806	10	31940806	10	31940806	*	Y	0.362745	-3.88235
chr17:57747326:T:C	0.5846	T	C	0.561	0.0056	0.0102	36659	63137	0	0.5502	17	57747326	17	57747326	*	rs8064970	Y	55824687	rs8064970	T	C	0.5399	0.0063	0.0017	0.00028	688405	55824687	57747326	17	57747326	17	57747326	*	Y	0.54902	3.70588
chr7:25939906:C:A	0.5746	A	C	0.4078	-0.0058	0.0103	36659	63137	0	0.7836	7	25939906	7	25939906	*	rs998357	M	25979526	rs998357	A	C	0.4073	-0.0061	0.0018	0.00048	690618	25979526	25939906	7	25939906	7	25939906	*	M	-0.563107	-3.38889
chr8:32542224:C:A	0.7764	A	C	0.1945	0.0036	0.0127	36659	63137	0	0.7737	8	32542224	8	32542224	*	rs10503919	M	32399742	rs10503919	A	C	0.1946	0.0085	0.0022	9.4e-05	684042	32399742	32542224	8	32542224	8	32542224	*	M	0.283465	3.86364
chr9:23297810:C:T	0.6051	T	C	0.5993	0.0054	0.0104	36659	63137	34.7	0.1212	9	23297810	9	23297810	*	rs7047280	Y	23297808	rs7047280	T	C	0.6085	0.0093	0.0018	1.4e-07	681537	23297808	23297810	9	23297810	9	23297810	*	Y	0.519231	5.16667
chr15:46300198:A:G	0.5964	A	G	0.5323	-0.0054	0.0102	36659	63137	0	0.6035	15	46300198	15	46300198	*	rs355393	R	46592396	rs355393	A	G	0.5182	0.0096	0.0017	2.5e-08	691886	46592396	46300198	15	46300198	15	46300198	*	R	-0.529412	5.64706
chr8:84168222:G:A	0.8829	A	G	0.7517	0.0018	0.012	36659	63137	29.9	0.1612	8	84168222	8	84168222	*	rs1465809	R	85080457	rs1465809	A	G	0.7416	0.0143	0.002	6e-13	690694	85080457	84168222	8	84168222	8	84168222	*	R	0.15	7.15
chr9:68457017:A:G	0.2909	A	G	0.6724	-0.0115	0.0109	36659	63137	0	0.8058	9	68457017	9	68457017	*	rs10868856	R	71071933	rs10868856	A	G	0.6462	-0.0071	0.0018	0.00012	674807	71071933	68457017	9	68457017	9	68457017	*	R	-1.05505	-3.94444
chr9:115361207:C:T	0.3086	T	C	0.5894	-0.0105	0.0103	36659	63137	0	0.8599	9	115361207	9	115361207	*	rs9409142	Y	118123486	rs9409142	T	C	0.5902	0.0078	0.0018	9.2e-06	692516	118123486	115361207	9	115361207	9	115361207	*	Y	-1.01942	4.33333
chr6:34959503:A:G	0.7424	A	G	0.707	-0.0036	0.0111	36659	63137	20.9	0.2447	6	34959503	6	34959503	*	rs1535001	R	34927280	rs1535001	A	G	0.7343	-0.0132	0.002	2.3e-11	683785	34927280	34959503	6	34959503	6	34959503	*	R	-0.324324	-6.6
chr17:78112556:C:T	0.5004	T	C	0.1788	0.0091	0.0135	36659	63137	0	0.7096	17	78112556	17	78112556	*	rs9807014	Y	76108637	rs9807014	T	C	0.1726	0.0087	0.0023	0.00022	682262	76108637	78112556	17	78112556	17	78112556	*	Y	0.674074	3.78261
chr4:164401826:A:C	0.5791	A	C	0.522	-0.0056	0.0101	36659	63137	32	0.1429	4	164401826	4	164401826	*	rs10006811	M	165322978	rs10006811	A	C	0.5055	0.0074	0.0017	1.9e-05	689049	165322978	164401826	4	164401826	4	164401826	*	M	-0.554455	4.35294
chr11:30466762:G:A	0.3433	A	G	0.114	0.015	0.0158	36659	63137	3	0.4134	11	30466762	11	30466762	*	rs7926699	R	30488309	rs7926699	A	G	0.1085	-0.0103	0.0028	0.0002	690558	30488309	30466762	11	30466762	11	30466762	*	R	0.949367	-3.67857
chr2:105308053:A:G	0.2214	A	G	0.5291	0.0124	0.0102	36659	63137	0	0.5229	2	105308053	2	105308053	*	rs2241801	R	105924510	rs2241801	A	G	0.4992	-0.0083	0.0018	2.5e-06	638245	105924510	105308053	2	105308053	2	105308053	*	R	1.21569	-4.61111
chr8:117992053:C:T	0.4547	T	C	0.665	-0.0081	0.0108	36659	63137	16.7	0.2851	8	117992053	8	117992053	*	rs13260665	Y	119004292	rs13260665	T	C	0.6631	0.0075	0.0018	4e-05	691830	119004292	117992053	8	117992053	8	117992053	*	Y	-0.75	4.16667
chr2:228222454:G:A	0.5442	A	G	0.6031	0.0063	0.0104	36659	63137	0	0.4921	2	228222454	2	228222454	*	rs4433988	R	229087170	rs4433988	A	G	0.6052	0.0064	0.0017	0.00022	692378	229087170	228222454	2	228222454	2	228222454	*	R	0.605769	3.76471
chr5:89512394:T:A	0.9089	A	T	0.4265	-0.0012	0.0102	36659	63137	33.6	0.1297	5	89512394	5	89512394	*	rs12658581	W	88808211	rs12658581	A	T	0.4218	0.0124	0.0017	9.1e-13	692387	88808211	89512394	5	89512394	5	89512394	*	W	-0.117647	7.29412
chr15:74823843:C:G	0.7569	C	G	0.3003	-0.0034	0.011	36659	63137	0	0.8978	15	74823843	15	74823843	*	rs11634474	S	75116184	rs11634474	C	G	0.2847	-0.0087	0.0019	4e-06	725943	75116184	74823843	15	74823843	15	74823843	*	S	-0.309091	-4.57895
chr6:127420944:C:G	0.6941	C	G	0.4193	-0.0041	0.0103	36659	63137	0	0.5685	6	127420944	6	127420944	*	rs6920947	S	127742089	rs6920947	C	G	0.4047	-0.0088	0.0017	4.5e-07	692233	127742089	127420944	6	127420944	6	127420944	*	S	-0.398058	-5.17647
chr8:76111083:T:C	0.5616	T	C	0.4039	-0.006	0.0103	36659	63137	0	0.8215	8	76111083	8	76111083	*	rs10103009	B	77023318	rs10103009	T	C	0.4019	-0.014	0.0018	1.3e-15	692457	77023318	76111083	8	76111083	8	76111083	*	B	-0.582524	-7.77778
chr18:74274390:G:A	0.309	A	G	0.144	0.0147	0.0145	36659	63137	0	0.5901	18	74274390	18	74274390	*	rs12455448	R	71941625	rs12455448	A	G	0.1539	-0.0103	0.0023	7.6e-06	689311	71941625	74274390	18	74274390	18	74274390	*	R	1.01379	-4.47826
chr8:11647361:C:T	0.1024	T	C	0.8596	0.0247	0.0151	36390	62462	0	0.9035	8	11647361	8	11647361	*	rs17153585	Y	11504870	rs17153585	T	C	0.8558	-0.0111	0.0025	8.1e-06	688521	11504870	11647361	8	11647361	8	11647361	*	Y	1.63576	-4.44
chr9:95021727:A:G	0.5044	A	G	0.0321	-0.0215	0.0323	36659	63137	10.4	0.345	9	95021727	9	95021727	*	rs3739748	R	97784009	rs3739748	A	G	0.02672	0.0205	0.0053	0.0001	690728	97784009	95021727	9	95021727	9	95021727	*	R	-0.665635	3.86792
chr12:115767348:C:T	0.979	T	C	0.1639	0.0004	0.0136	36659	63137	1	0.4316	12	115767348	12	115767348	*	rs708796	Y	116205153	rs708796	T	C	0.177	-0.0089	0.0022	6.9e-05	692063	116205153	115767348	12	115767348	12	115767348	*	Y	0.0294118	-4.04545
chr18:38894269:G:A	0.7081	A	G	0.3928	0.0039	0.0104	36659	63137	0	0.5067	18	38894269	18	38894269	*	rs6507286	R	36474233	rs6507286	A	G	0.3766	0.0066	0.0018	0.00021	690922	36474233	38894269	18	38894269	18	38894269	*	R	0.375	3.66667
chr2:15476893:T:C	0.2121	T	C	0.3271	-0.014	0.0112	36659	63137	0	0.7167	2	15476893	2	15476893	*	rs1549017	Y	15617017	rs1549017	T	C	0.3249	-0.0074	0.0018	5.7e-05	692461	15617017	15476893	2	15476893	2	15476893	*	Y	-1.25	-4.11111
chr1:110143066:G:T	0.03271	T	G	0.4685	0.022	0.0103	36659	63137	2.6	0.4174	1	110143066	1	110143066	*	rs6684012	K	110685688	rs6684012	T	G	0.4804	-0.0075	0.0017	1.2e-05	691561	110685688	110143066	1	110143066	1	110143066	*	K	2.13592	-4.41176
chr1:196134829:A:G	0.3086	A	G	0.9208	-0.0191	0.0187	36659	63137	15.1	0.3006	1	196134829	1	196134829	*	rs7543048	R	196103959	rs7543048	A	G	0.91534	-0.0118	0.0033	0.00034	691617	196103959	196134829	1	196134829	1	196134829	*	R	-1.02139	-3.57576
chr2:26908981:T:G	0.2081	T	G	0.6002	0.013	0.0103	36659	63137	0	0.6543	2	26908981	2	26908981	*	rs3843322	K	27131849	rs3843322	T	G	0.6194	0.0062	0.0018	0.00049	687240	27131849	26908981	2	26908981	2	26908981	*	K	1.26214	3.44444
chr15:76976025:A:G	0.7512	A	G	0.5689	0.0032	0.0102	36659	63137	44.3	0.05588	15	76976025	15	76976025	*	rs2221867	R	77268366	rs2221867	A	G	0.5671	0.0059	0.0017	0.00034	778238	77268366	76976025	15	76976025	15	76976025	*	R	0.313725	3.47059
chr6:108584997:C:T	0.1012	T	C	0.2895	-0.0181	0.011	36659	63137	0	0.5181	6	108584997	6	108584997	*	rs12206094	Y	108906200	rs12206094	T	C	0.276	-0.0145	0.0018	7.1e-16	793631	108906200	108584997	6	108584997	6	108584997	*	Y	-1.64545	-8.05556
chr3:49867867:G:A	0.429	A	G	0.0691	-0.0157	0.0199	36659	63137	0	0.5163	3	49867867	3	49867867	*	rs13326300	R	49905300	rs13326300	A	G	0.07712	0.0251	0.0031	1.2e-15	680220	49905300	49867867	3	49867867	3	49867867	*	R	-0.788945	8.09677
chr2:219454759:G:A	0.411	A	G	0.0395	0.0216	0.0262	36659	63137	0	0.6054	2	219454759	2	219454759	*	rs17574571	R	220319481	rs17574571	A	G	0.04245	-0.0236	0.0046	2.1e-07	628865	220319481	219454759	2	219454759	2	219454759	*	R	0.824427	-5.13043
chr7:19765433:T:A	0.6784	A	T	0.1088	0.0067	0.0162	36659	63137	0	0.8017	7	19765433	7	19765433	*	rs17141945	W	19805056	rs17141945	A	T	0.1049	-0.0121	0.0028	1.6e-05	692081	19805056	19765433	7	19765433	7	19765433	*	W	0.41358	-4.32143
chr4:101786634:G:A	0.0593	A	G	0.0701	0.0382	0.0202	36659	63137	1.6	0.4267	4	101786634	4	101786634	*	rs17199964	R	102707791	rs17199964	A	G	0.07671	0.0349	0.0032	1.2e-27	738600	102707791	101786634	4	101786634	4	101786634	*	R	1.89109	10.9062
chr14:30033009:T:G	0.808	T	G	0.3109	-0.0027	0.011	36659	63137	21.6	0.2374	14	30033009	14	30033009	*	rs225983	B	30502215	rs225983	T	G	0.2848	-0.008	0.0019	3.3e-05	688513	30502215	30033009	14	30033009	14	30033009	*	B	-0.245455	-4.21053
chr5:114628324:C:A	0.6466	A	C	0.3184	-0.005	0.0108	36659	63137	45.7	0.04855	5	114628324	5	114628324	*	rs1834399	M	113964021	rs1834399	A	C	0.3003	0.008	0.0019	2.2e-05	690185	113964021	114628324	5	114628324	5	114628324	*	M	-0.462963	4.21053
chr2:150392953:C:A	0.6077	A	C	0.3577	0.0054	0.0106	36659	63137	0	0.774	2	150392953	2	150392953	*	rs1372437	M	151249467	rs1372437	A	C	0.3597	-0.0096	0.0018	6.6e-08	690795	151249467	150392953	2	150392953	2	150392953	*	M	0.509434	-5.33333
chr2:6012767:G:A	0.3181	A	G	0.4521	-0.0101	0.0102	36659	63137	51.8	0.023	2	6012767	2	6012767	*	rs2609196	N	6152899	rs2609196	A	G	0.4415	-0.0136	0.0017	3.2e-15	689518	6152899	6012767	2	6012767	2	6012767	*	N	-0.990196	-8
chr3:60707534:G:C	0.721	C	G	0.0316	0.0103	0.0289	36659	63137	0	0.5869	3	60707534	3	60707534	*	rs9882477	S	60693267	rs9882477	C	G	0.03397	0.0174	0.0047	0.00023	684615	60693267	60707534	3	60707534	3	60707534	*	S	0.356401	3.70213
chr19:18168828:T:C	0.8956	T	C	0.1155	0.0022	0.0165	36390	62462	8.4	0.365	19	18168828	19	18168828	*	rs273269	Y	18279638	rs273269	T	C	0.114	-0.0114	0.0029	0.0001	632733	18279638	18168828	19	18168828	19	18168828	*	Y	0.133333	-3.93103
chr16:31350322:G:C	0.1967	C	G	0.6848	0.0141	0.0109	36659	63137	0	0.4655	16	31350322	16	31350322	*	rs4459557	S	31361643	rs4459557	C	G	0.6752	-0.0102	0.0018	3.3e-08	691170	31361643	31350322	16	31350322	16	31350322	*	S	1.29358	-5.66667
chr6:119267665:T:C	0.3643	T	C	0.6323	0.0095	0.0105	36659	63137	16	0.2914	6	119267665	6	119267665	*	rs12209570	Y	119588830	rs12209570	T	C	0.6366	0.0098	0.0018	4.5e-08	685724	119588830	119267665	6	119267665	6	119267665	*	Y	0.904762	5.44444
chr5:132429514:T:C	0.8695	T	C	0.3347	-0.0018	0.0107	36659	63137	16.7	0.2851	5	132429514	5	132429514	*	rs886285	Y	131765206	rs886285	T	C	0.3306	0.0069	0.0019	0.00021	690059	131765206	132429514	5	132429514	5	132429514	*	Y	-0.168224	3.63158
chr13:71096299:G:A	0.4666	A	G	0.6005	-0.0075	0.0104	36659	63137	0	0.8756	13	71096299	13	71096299	*	rs7985814	R	71670431	rs7985814	A	G	0.6079	-0.0075	0.0018	2.2e-05	690932	71670431	71096299	13	71096299	13	71096299	*	R	-0.721154	-4.16667
chr19:393044:A:T	0.9213	A	T	0.5021	-0.001	0.0104	36390	62462	33.4	0.1408	19	393044	19	393044	*	rs8112127	W	393044	rs8112127	A	T	0.4684	0.008	0.0018	1.4e-05	600977	393044	393044	19	393044	19	393044	*	W	-0.0961538	4.44444
chr5:96513883:T:C	0.6974	T	C	0.587	0.004	0.0102	36659	63137	0	0.4834	5	96513883	5	96513883	*	rs261966	Y	95849587	rs261966	T	C	0.5894	-0.0146	0.0017	4.8e-17	692470	95849587	96513883	5	96513883	5	96513883	*	Y	0.392157	-8.58824
chr8:136652028:G:T	0.5182	T	G	0.737	0.0079	0.0122	36294	57031	0	0.5521	8	136652028	8	136652028	*	rs305366	K	137664271	rs305366	T	G	0.7587	0.0093	0.002	4.2e-06	691843	137664271	136652028	8	136652028	8	136652028	*	K	0.647541	4.65
chr11:120169734:T:G	0.9758	T	G	0.5866	-0.0003	0.0103	36659	63137	2.7	0.4166	11	120169734	11	120169734	*	rs2444240	K	120040442	rs2444240	T	G	0.5736	-0.0062	0.0017	0.00031	692548	120040442	120169734	11	120169734	11	120169734	*	K	-0.0291262	-3.64706
chr3:77673478:T:G	0.657	T	G	0.6875	-0.0048	0.0108	36659	63137	0	0.6289	3	77673478	3	77673478	*	rs13092086	D	77722629	rs13092086	T	G	0.69	0.0091	0.0019	1.3e-06	687731	77722629	77673478	3	77673478	3	77673478	*	D	-0.444444	4.78947
chr3:181449181:T:A	0.02723	A	T	0.1387	0.0322	0.0146	36659	63137	4.3	0.4016	3	181449181	3	181449181	*	rs9840583	W	181166969	rs9840583	A	T	0.1345	0.0119	0.0025	3.1e-06	685822	181166969	181449181	3	181449181	3	181449181	*	W	2.20548	4.76
chr4:159098256:C:T	0.3096	T	C	0.5689	0.0104	0.0102	36659	63137	20	0.2529	4	159098256	4	159098256	*	rs974666	Y	160019408	rs974666	T	C	0.5577	0.0064	0.0017	0.00021	691551	160019408	159098256	4	159098256	4	159098256	*	Y	1.01961	3.76471
chr18:63039369:A:G	0.3164	A	G	0.5451	0.0101	0.0101	36659	63137	7.1	0.3763	18	63039369	18	63039369	*	rs7236030	R	60706602	rs7236030	A	G	0.5243	-0.0113	0.0017	9.3e-11	685035	60706602	63039369	18	63039369	18	63039369	*	R	1	-6.64706
chr18:43249895:T:A	0.5019	A	T	0.2038	0.0085	0.0127	36659	63137	10.2	0.3471	18	43249895	18	43249895	*	rs12456420	W	40829860	rs12456420	A	T	0.2109	-0.0095	0.0021	9.6e-06	691323	40829860	43249895	18	43249895	18	43249895	*	W	0.669291	-4.52381
chr17:80620734:T:C	0.09702	T	C	0.6966	-0.0182	0.011	36659	63137	29.9	0.1611	17	80620734	17	80620734	*	rs11658093	Y	78594534	rs11658093	T	C	0.7053	-0.0152	0.0019	1.1e-15	689102	78594534	80620734	17	80620734	17	80620734	*	Y	-1.65455	-8
chr6:68965946:T:C	0.1995	T	C	0.652	0.0135	0.0105	36659	63137	54.6	0.01495	6	68965946	6	68965946	*	rs3798974	Y	69675838	rs3798974	T	C	0.6604	0.0068	0.0018	0.00015	691619	69675838	68965946	6	68965946	6	68965946	*	Y	1.28571	3.77778
chr16:71995404:C:T	0.09662	T	C	0.1988	-0.0209	0.0126	36659	63137	0	0.5075	16	71995404	16	71995404	*	rs7191717	Y	72029303	rs7191717	T	C	0.1982	0.0075	0.002	0.00018	790892	72029303	71995404	16	71995404	16	71995404	*	Y	-1.65873	3.75
chr9:10406755:A:C	0.9766	A	C	0.1511	0.0004	0.0145	36659	63137	0	0.4665	9	10406755	9	10406755	*	rs1359101	M	10406755	rs1359101	A	C	0.1458	0.014	0.0025	1.8e-08	678879	10406755	10406755	9	10406755	9	10406755	*	M	0.0275862	5.6
chr3:125277307:T:C	0.6174	T	C	0.9064	0.0087	0.0174	36659	63137	3.2	0.412	3	125277307	3	125277307	*	rs9840709	Y	124996151	rs9840709	T	C	0.90745	0.0126	0.003	2.4e-05	690594	124996151	125277307	3	125277307	3	125277307	*	Y	0.5	4.2
chr5:3978788:T:C	0.007489	T	C	0.3387	-0.0293	0.0109	36294	57031	0	0.5616	5	3978788	5	3978788	*	rs13171027	Y	3978902	rs13171027	T	C	0.3418	0.0073	0.0018	5.1e-05	692212	3978902	3978788	5	3978788	5	3978788	*	Y	-2.68807	4.05556
chr3:80213563:A:G	0.3972	A	G	0.5828	0.0087	0.0102	36659	63137	0	0.5959	3	80213563	3	80213563	*	rs17749220	R	80262713	rs17749220	A	G	0.5966	-0.0062	0.0018	0.00041	692178	80262713	80213563	3	80213563	3	80213563	*	R	0.852941	-3.44444
chr6:127606607:C:G	0.3591	C	G	0.6193	-0.0095	0.0104	36659	63137	0	0.6945	6	127606607	6	127606607	*	rs1374986	S	127927752	rs1374986	C	G	0.6231	0.0084	0.0018	2e-06	692178	127927752	127606607	6	127606607	6	127606607	*	S	-0.913462	4.66667
chr6:24788203:G:A	0.117	A	G	0.1738	0.0212	0.0135	36659	63137	6.4	0.3824	6	24788203	6	24788203	*	rs4712848	R	24788431	rs4712848	A	G	0.1874	-0.0085	0.0022	9.2e-05	691366	24788431	24788203	6	24788203	6	24788203	*	R	1.57037	-3.86364
chr4:90369622:G:T	0.8768	T	G	0.4314	-0.0016	0.0102	36659	63137	0	0.9778	4	90369622	4	90369622	*	rs1381352	K	91290773	rs1381352	T	G	0.4419	0.0074	0.0017	2.2e-05	686381	91290773	90369622	4	90369622	4	90369622	*	K	-0.156863	4.35294
chr6:63464654:T:G	0.04684	T	G	0.418	-0.0205	0.0103	36659	63137	13.4	0.3165	6	63464654	6	63464654	*	rs2250179	K	64174559	rs2250179	T	G	0.4325	-0.0107	0.0017	5e-10	691264	64174559	63464654	6	63464654	6	63464654	*	K	-1.99029	-6.29412
chr4:114202933:A:G	0.2147	A	G	0.5734	0.0127	0.0102	36659	63137	14.9	0.3021	4	114202933	4	114202933	*	rs7694732	R	115124089	rs7694732	A	G	0.5622	0.0099	0.0017	8.7e-09	690622	115124089	114202933	4	114202933	4	114202933	*	R	1.2451	5.82353
chr7:5320049:G:T	0.5575	T	G	0.7483	0.0068	0.0117	36390	62462	0	0.834	7	5320049	7	5320049	*	rs6943227	K	5359680	rs6943227	T	G	0.7344	-0.0086	0.0019	4e-06	763986	5359680	5320049	7	5320049	7	5320049	*	K	0.581197	-4.52632
chr16:31355997:T:C	0.7186	T	C	0.8728	0.0055	0.0153	36659	63137	0	0.9317	16	31355997	16	31355997	*	rs2230424	Y	31367318	rs2230424	T	C	0.8522	-0.0087	0.0025	0.00039	691109	31367318	31355997	16	31355997	16	31355997	*	Y	0.359477	-3.48
chr9:16048250:C:T	0.1247	T	C	0.464	0.0156	0.0102	36659	63137	0	0.6927	9	16048250	9	16048250	*	rs10733306	Y	16048248	rs10733306	T	C	0.4697	-0.0144	0.0017	1.2e-16	685747	16048248	16048250	9	16048250	9	16048250	*	Y	1.52941	-8.47059
chr6:63920556:A:G	0.3133	A	G	0.3138	-0.0111	0.011	36659	63137	23.8	0.2172	6	63920556	6	63920556	*	rs634180	R	64630449	rs634180	A	G	0.2951	-0.0071	0.0019	0.00017	692241	64630449	63920556	6	63920556	6	63920556	*	R	-1.00909	-3.73684
chr2:41406072:G:A	0.7974	A	G	0.6342	-0.0027	0.0105	36659	63137	24.2	0.2133	2	41406072	2	41406072	*	rs4245772	R	41633212	rs4245772	A	G	0.6402	0.0106	0.0018	3.6e-09	688066	41633212	41406072	2	41406072	2	41406072	*	R	-0.257143	5.88889
chr18:65355788:C:T	0.897	T	C	0.3259	0.0014	0.0109	36659	63137	6.9	0.3782	18	65355788	18	65355788	*	rs17074710	Y	63023024	rs17074710	T	C	0.3443	-0.0072	0.0018	8.1e-05	685114	63023024	65355788	18	65355788	18	65355788	*	Y	0.12844	-4
chr2:206327655:T:C	0.1097	T	C	0.405	0.0164	0.0103	36659	63137	13	0.3207	2	206327655	2	206327655	*	rs1375352	Y	207192379	rs1375352	T	C	0.3875	-0.0102	0.0018	7.7e-09	690815	207192379	206327655	2	206327655	2	206327655	*	Y	1.59223	-5.66667
chr10:105757320:T:G	0.3719	T	G	0.6578	-0.0095	0.0107	36659	63137	0	0.4539	10	105757320	10	105757320	*	rs993743	K	107517078	rs993743	T	G	0.6388	-0.0084	0.0017	7.8e-07	795183	107517078	105757320	10	105757320	10	105757320	*	K	-0.88785	-4.94118
chr7:69655247:C:T	0.3398	T	C	0.046	0.023	0.0241	36659	63137	24.1	0.214	7	69655247	7	69655247	*	rs17140759	Y	69120233	rs17140759	T	C	0.05174	0.0185	0.0038	1.5e-06	692200	69120233	69655247	7	69655247	7	69655247	*	Y	0.954357	4.86842
chr6:53741203:A:T	0.6582	A	T	0.8159	-0.0057	0.013	36659	63137	0	0.591	6	53741203	6	53741203	*	rs9463971	W	53606001	rs9463971	A	T	0.8155	0.0078	0.0022	0.00033	690377	53606001	53741203	6	53741203	6	53741203	*	W	-0.438462	3.54545
chr5:139716768:A:G	0.9025	A	G	0.1027	-0.0022	0.0181	36659	63137	22.5	0.2292	5	139716768	5	139716768	*	rs181998	D	139096353	rs181998	A	G	0.07706	0.0141	0.0032	1.2e-05	679835	139096353	139716768	5	139716768	5	139716768	*	D	-0.121547	4.40625
chr13:97571066:A:G	0.908	A	G	0.2988	-0.0013	0.0111	36659	63137	35.5	0.115	13	97571066	13	97571066	*	rs9300422	R	98223320	rs9300422	A	G	0.3097	0.0103	0.0018	4e-09	795011	98223320	97571066	13	97571066	13	97571066	*	R	-0.117117	5.72222
chr7:11935740:T:C	0.7431	T	C	0.2873	-0.0037	0.0112	36659	63137	0	0.5289	7	11935740	7	11935740	*	rs6978566	Y	11975366	rs6978566	T	C	0.3103	0.007	0.0019	0.0002	684775	11975366	11935740	7	11935740	7	11935740	*	Y	-0.330357	3.68421
chr3:78401993:C:T	0.7395	T	C	0.1211	-0.0052	0.0156	36659	63137	0	0.9225	3	78401993	3	78401993	*	rs17778970	Y	78451143	rs17778970	T	C	0.1181	0.0164	0.0027	2.4e-09	689226	78451143	78401993	3	78401993	3	78401993	*	Y	-0.333333	6.07407
chr9:109191835:T:C	0.9553	T	C	0.7129	0.0006	0.0112	36659	63137	0	0.8423	9	109191835	9	109191835	*	rs10979739	Y	111954115	rs10979739	T	C	0.7034	0.0066	0.0019	0.00048	689013	111954115	109191835	9	109191835	9	109191835	*	Y	0.0535714	3.47368
chr4:101398487:C:T	0.2206	T	C	0.7337	0.0142	0.0116	36659	63137	0	0.5758	4	101398487	4	101398487	*	rs2119591	Y	102319644	rs2119591	T	C	0.7257	-0.0101	0.0019	1.3e-07	691913	102319644	101398487	4	101398487	4	101398487	*	Y	1.22414	-5.31579
chr2:229724298:G:A	0.742	A	G	0.1161	-0.0052	0.0158	36659	63137	27.6	0.1816	2	229724298	2	229724298	*	rs6436887	R	230589014	rs6436887	A	G	0.1182	-0.0151	0.0026	3.8e-09	689572	230589014	229724298	2	229724298	2	229724298	*	R	-0.329114	-5.80769
chr1:4510541:C:T	0.5264	T	C	0.1007	0.0106	0.0168	36659	63137	0	0.5985	1	4510541	1	4510541	*	rs1710416	Y	4570601	rs1710416	T	C	0.0984	-0.0123	0.003	3.4e-05	675359	4570601	4510541	1	4510541	1	4510541	*	Y	0.630952	-4.1
chr5:96522862:G:A	0.7554	A	G	0.0335	-0.0091	0.0294	36659	63137	0	0.5432	5	96522862	5	96522862	*	rs12519858	R	95858566	rs12519858	A	G	0.02684	0.0259	0.0051	3.1e-07	691345	95858566	96522862	5	96522862	5	96522862	*	R	-0.309524	5.07843
chr4:143146716:T:C	0.01448	T	C	0.4056	0.0252	0.0103	36659	63137	35.5	0.115	4	143146716	4	143146716	*	rs6537150	Y	144067869	rs6537150	T	C	0.4044	0.0095	0.0018	5.2e-08	691941	144067869	143146716	4	143146716	4	143146716	*	Y	2.4466	5.27778
chr2:58884254:G:T	0.04828	T	G	0.1517	-0.0279	0.0141	36659	63137	0	0.6784	2	58884254	2	58884254	*	rs42842	K	59111389	rs42842	T	G	0.1618	0.0102	0.0024	1.6e-05	687817	59111389	58884254	2	58884254	2	58884254	*	K	-1.97872	4.25
chr6:50025021:G:A	0.07398	A	G	0.0492	-0.0427	0.0239	36659	63137	51.5	0.02391	6	50025021	6	50025021	*	rs626858	R	49992734	rs626858	A	G	0.05619	0.0182	0.0038	2.1e-06	690602	49992734	50025021	6	50025021	6	50025021	*	R	-1.78661	4.78947
chr11:29210063:A:G	0.1569	A	G	0.3855	0.0146	0.0103	36659	63137	22.7	0.2275	11	29210063	11	29210063	*	rs2467596	R	29231610	rs2467596	A	G	0.3635	-0.0118	0.0018	4.8e-11	686334	29231610	29210063	11	29210063	11	29210063	*	R	1.41748	-6.55556
chr6:25767209:G:A	0.8386	A	G	0.9156	-0.0038	0.0184	36659	63137	5.8	0.3879	6	25767209	6	25767209	*	rs6902211	R	25767437	rs6902211	A	G	0.91259	-0.0136	0.0028	1.2e-06	692071	25767437	25767209	6	25767209	6	25767209	*	R	-0.206522	-4.85714
chr20:47188501:G:A	0.5733	A	G	0.481	-0.0057	0.0102	36659	63137	14.9	0.3025	20	47188501	20	47188501	*	rs1046661	R	45817149	rs1046661	A	G	0.4825	0.0063	0.0017	0.00028	689648	45817149	47188501	20	47188501	20	47188501	*	R	-0.558824	3.70588
chr11:49664513:G:A	0.0009167	A	G	0.0893	0.0584	0.0176	36659	63137	15	0.301	11	49664513	11	49664513	*	rs11040464	R	49686065	rs11040464	A	G	0.09349	0.0148	0.0029	2.3e-07	773712	49686065	49664513	11	49664513	11	49664513	*	R	3.31818	5.10345
chr3:108281872:G:C	0.05823	C	G	0.6748	-0.0204	0.0108	36659	63137	15.6	0.2952	3	108281872	3	108281872	*	rs1456712	S	108000719	rs1456712	C	G	0.6719	0.0099	0.0018	5.2e-08	692524	108000719	108281872	3	108281872	3	108281872	*	S	-1.88889	5.5
chr16:64548708:G:A	0.1002	A	G	0.3214	-0.0177	0.0108	36659	63137	0	0.7285	16	64548708	16	64548708	*	rs8063674	R	64582611	rs8063674	A	G	0.3251	-0.0077	0.0018	3.4e-05	686655	64582611	64548708	16	64548708	16	64548708	*	R	-1.63889	-4.27778
chr3:94407659:T:C	0.6643	T	C	0.8561	-0.0062	0.0144	36659	63137	3.6	0.4087	3	94407659	3	94407659	*	rs6771948	Y	94126503	rs6771948	T	C	0.8662	-0.0089	0.0025	0.00046	692534	94126503	94407659	3	94407659	3	94407659	*	Y	-0.430556	-3.56
chr11:45284980:G:A	0.2392	A	G	0.6631	0.0126	0.0107	36659	63137	0	0.9227	11	45284980	11	45284980	*	rs6485607	R	45306531	rs6485607	A	G	0.6729	0.0077	0.0018	3.3e-05	691871	45306531	45284980	11	45284980	11	45284980	*	R	1.17757	4.27778
chr20:54881530:G:C	0.6835	C	G	0.6652	-0.0044	0.0108	36659	63137	14.1	0.3097	20	54881530	20	54881530	*	rs1398111	N	53498069	rs1398111	C	G	0.6757	-0.0104	0.0019	2.2e-08	692051	53498069	54881530	20	54881530	20	54881530	*	N	-0.407407	-5.47368
chr3:154042328:C:T	0.6412	T	C	0.5987	0.0048	0.0103	36659	63137	0	0.4432	3	154042328	3	154042328	*	rs9835642	Y	153760117	rs9835642	T	C	0.5952	0.0082	0.0018	3.6e-06	687229	153760117	154042328	3	154042328	3	154042328	*	Y	0.466019	4.55556
chr13:75826906:C:G	0.7715	C	G	0.8415	-0.004	0.0138	36659	63137	0	0.5492	13	75826906	13	75826906	*	rs9544049	B	76401042	rs9544049	C	G	0.8465	-0.014	0.0024	5.3e-09	690777	76401042	75826906	13	75826906	13	75826906	*	B	-0.289855	-5.83333
chr6:21819475:A:T	0.1842	A	T	0.8344	0.0183	0.0138	36659	63137	11.3	0.3369	6	21819475	6	21819475	*	rs13209407	W	21819706	rs13209407	A	T	0.8285	0.0091	0.0023	8.7e-05	676669	21819706	21819475	6	21819475	6	21819475	*	W	1.32609	3.95652
chr2:50622267:C:G	0.9157	C	G	0.5205	0.0011	0.0103	36659	63137	23.6	0.2184	2	50622267	2	50622267	*	rs7576283	S	50849405	rs7576283	C	G	0.5043	0.0068	0.0017	9e-05	683592	50849405	50622267	2	50622267	2	50622267	*	S	0.106796	4
chr2:15469682:G:T	0.2396	T	G	0.6751	0.0131	0.0112	36659	63137	0	0.6957	2	15469682	2	15469682	*	rs12692270	K	15609806	rs12692270	T	G	0.6672	0.0072	0.0018	8.5e-05	692559	15609806	15469682	2	15469682	2	15469682	*	K	1.16964	4
chr2:58846414:C:G	0.6309	C	G	0.8888	-0.0077	0.0161	36659	63137	0	0.5519	2	58846414	2	58846414	*	rs17049773	B	59073549	rs17049773	C	G	0.8929	-0.0146	0.0028	2.6e-07	691700	59073549	58846414	2	58846414	2	58846414	*	B	-0.478261	-5.21429
chr3:18115830:A:G	0.9415	A	G	0.9047	-0.0013	0.0172	36659	63137	34.5	0.1222	3	18115830	3	18115830	*	rs4688906	R	18157322	rs4688906	A	G	0.90324	-0.0109	0.003	0.0003	690675	18157322	18115830	3	18115830	3	18115830	*	R	-0.0755814	-3.63333
chr14:26635829:C:G	0.3507	C	G	0.7526	0.011	0.0118	36659	63137	28.5	0.174	14	26635829	14	26635829	*	rs1950400	S	27105035	rs1950400	C	G	0.7427	0.0079	0.002	7.6e-05	676141	27105035	26635829	14	26635829	14	26635829	*	S	0.932203	3.95
chr11:50148319:G:A	0.001263	A	G	0.0903	0.0575	0.0178	36659	63137	23.4	0.2202	11	50148319	11	50148319	*	rs11245765	R	50107490	rs11245765	A	G	0.09413	0.0156	0.003	2.3e-07	686684	50107490	50148319	11	50148319	11	50148319	*	R	3.23034	5.2
chr5:154160465:T:C	0.9591	T	C	0.4274	-0.0005	0.0102	36659	63137	12.7	0.3227	5	154160465	5	154160465	*	rs4569924	H	153540025	rs4569924	T	C	0.4217	0.0164	0.0016	9.7e-24	795527	153540025	154160465	5	154160465	5	154160465	*	H	-0.0490196	10.25
chr6:51752879:C:T	0.4944	T	C	0.6766	0.0074	0.0109	36659	63137	4	0.4046	6	51752879	6	51752879	*	rs1750961	Y	51617677	rs1750961	T	C	0.6919	0.0093	0.0019	5.7e-07	688299	51617677	51752879	6	51752879	6	51752879	*	Y	0.678899	4.89474
chr2:50070975:T:C	0.2215	T	C	0.3778	0.0127	0.0104	36659	63137	19.3	0.2596	2	50070975	2	50070975	*	rs1563022	Y	50298113	rs1563022	T	C	0.3841	0.012	0.0018	9.5e-12	688455	50298113	50070975	2	50070975	2	50070975	*	Y	1.22115	6.66667
chr10:114176867:A:G	0.05847	A	G	0.7508	-0.0221	0.0117	36659	63137	0	0.7469	10	114176867	10	114176867	*	rs12242939	R	115936626	rs12242939	A	G	0.7609	-0.0094	0.002	3.2e-06	687887	115936626	114176867	10	114176867	10	114176867	*	R	-1.88889	-4.7
chr2:140824808:A:C	0.04304	A	C	0.1339	-0.03	0.0148	36659	63137	26.6	0.1908	2	140824808	2	140824808	*	rs1429328	M	141582377	rs1429328	A	C	0.1187	-0.011	0.0027	5.5e-05	691961	141582377	140824808	2	140824808	2	140824808	*	M	-2.02703	-4.07407
chr6:97370696:C:T	0.9369	T	C	0.2602	-0.0009	0.0115	36659	63137	0	0.7994	6	97370696	6	97370696	*	rs2126394	Y	97818572	rs2126394	T	C	0.2661	-0.0136	0.0019	2e-12	692081	97818572	97370696	6	97370696	6	97370696	*	Y	-0.0782609	-7.15789
chr14:55591190:C:A	0.5307	A	C	0.583	0.0065	0.0104	36659	63137	0	0.5625	14	55591190	14	55591190	*	rs4901593	V	56057908	rs4901593	A	C	0.5815	0.0073	0.0018	4.4e-05	681019	56057908	55591190	14	55591190	14	55591190	*	V	0.625	4.05556
chr12:83902013:T:A	0.1056	A	T	0.6513	0.0172	0.0106	36659	63137	0	0.9073	12	83902013	12	83902013	*	rs10862793	W	84295792	rs10862793	A	T	0.6422	0.0089	0.0018	6.5e-07	685389	84295792	83902013	12	83902013	12	83902013	*	W	1.62264	4.94444
chr2:524451:C:T	0.3484	T	C	0.0871	0.0168	0.0179	36659	63137	0	0.5766	2	524451	2	524451	*	rs1320367	Y	524451	rs1320367	T	C	0.08203	-0.0302	0.0032	3.8e-21	690756	524451	524451	2	524451	2	524451	*	Y	0.938547	-9.4375
chr7:127200732:T:C	0.5523	T	C	0.7693	-0.0071	0.012	36659	63137	36.2	0.1093	7	127200732	7	127200732	*	rs6956914	Y	126840786	rs6956914	T	C	0.7616	-0.0071	0.002	0.00045	691584	126840786	127200732	7	127200732	7	127200732	*	Y	-0.591667	-3.55
chr2:648527:A:G	0.05219	A	G	0.6381	0.0203	0.0105	36659	63137	0	0.5634	2	648527	2	648527	*	rs4640417	R	648527	rs4640417	A	G	0.6213	-0.0199	0.0017	2.1e-32	780423	648527	648527	2	648527	2	648527	*	R	1.93333	-11.7059
chr20:24757272:A:G	0.1735	A	G	0.6711	-0.0147	0.0108	36659	63137	0	0.6239	20	24757272	20	24757272	*	rs4813535	R	24737908	rs4813535	A	G	0.6552	0.0099	0.0018	5.1e-08	689992	24737908	24757272	20	24757272	20	24757272	*	R	-1.36111	5.5
chr18:26119581:G:A	0.1635	A	G	0.0864	0.025	0.0179	36659	63137	0	0.8942	18	26119581	18	26119581	*	rs9948342	R	23699545	rs9948342	A	G	0.08571	-0.0119	0.0031	0.00012	683647	23699545	26119581	18	26119581	18	26119581	*	R	1.39665	-3.83871
chr4:76174965:G:A	0.8687	A	G	0.165	-0.0022	0.0136	36659	63137	30.4	0.1565	4	76174965	4	76174965	*	rs17001561	R	77096118	rs17001561	A	G	0.1573	0.0151	0.0023	3.8e-11	794327	77096118	76174965	4	76174965	4	76174965	*	R	-0.161765	6.56522
chr18:42641569:G:A	0.03538	A	G	0.2073	0.0261	0.0124	36659	63137	0	0.9576	18	42641569	18	42641569	*	rs988109	R	40221534	rs988109	A	G	0.203	0.0078	0.0022	0.00037	691964	40221534	42641569	18	42641569	18	42641569	*	R	2.10484	3.54545
chr9:71002355:G:A	0.02772	A	G	0.4038	0.0227	0.0103	36659	63137	0	0.6836	9	71002355	9	71002355	*	rs10868940	R	73617271	rs10868940	A	G	0.3838	-0.0064	0.0018	0.0003	691365	73617271	71002355	9	71002355	9	71002355	*	R	2.20388	-3.55556
chr11:16714613:A:G	0.9439	A	G	0.7885	-0.0009	0.0124	36659	63137	0	0.7787	11	16714613	11	16714613	*	rs10832673	R	16736160	rs10832673	A	G	0.7957	-0.0104	0.0022	1.3e-06	689294	16736160	16714613	11	16714613	11	16714613	*	R	-0.0725806	-4.72727
chr4:159107717:G:A	0.4122	A	G	0.4236	-0.0084	0.0103	36659	63137	15.6	0.2953	4	159107717	4	159107717	*	rs12639886	R	160028869	rs12639886	A	G	0.4433	-0.0064	0.0017	0.00021	691516	160028869	159107717	4	159107717	4	159107717	*	R	-0.815534	-3.76471
chr2:165351914:A:T	0.6464	A	T	0.7573	-0.0054	0.0118	36659	63137	0	0.7162	2	165351914	2	165351914	*	rs2390210	W	166208424	rs2390210	A	T	0.7509	0.0123	0.002	4.1e-10	692564	166208424	165351914	2	165351914	2	165351914	*	W	-0.457627	6.15
chr16:87858665:T:C	0.9577	T	C	0.427	0.0006	0.0105	36659	63137	0	0.5494	16	87858665	16	87858665	*	rs4465613	Y	87892271	rs4465613	T	C	0.442	0.0065	0.0018	0.00041	660990	87892271	87858665	16	87858665	16	87858665	*	Y	0.0571429	3.61111
chr11:84975244:T:C	0.4306	T	C	0.9813	0.0297	0.0376	36659	63137	0	0.8295	11	84975244	11	84975244	*	rs3936472	Y	84686288	rs3936472	T	C	0.97895	0.0217	0.0062	0.0005	672462	84686288	84975244	11	84975244	11	84975244	*	Y	0.789894	3.5
chr1:115984996:C:G	0.006776	C	G	0.684	0.0294	0.0109	36659	63137	0	0.4594	1	115984996	1	115984996	*	rs2486079	S	116527617	rs2486079	C	G	0.7025	-0.0085	0.0019	5.9e-06	690040	116527617	115984996	1	115984996	1	115984996	*	S	2.69725	-4.47368
chr6:118485630:C:T	0.2686	T	C	0.5181	0.0111	0.01	36659	63137	0	0.519	6	118485630	6	118485630	*	rs2213856	Y	118806793	rs2213856	T	C	0.5374	0.0061	0.0016	0.00017	794384	118806793	118485630	6	118485630	6	118485630	*	Y	1.11	3.8125
chr20:52208610:C:T	0.2737	T	C	0.294	-0.0121	0.0111	36659	63137	24.5	0.2101	20	52208610	20	52208610	*	rs6063765	Y	50825149	rs6063765	T	C	0.2854	-0.0175	0.0019	6.7e-20	691851	50825149	52208610	20	52208610	20	52208610	*	Y	-1.09009	-9.21053
chr6:32061406:C:T	0.3248	T	C	0.1154	0.0156	0.0159	36390	62462	0	0.5704	6	32061406	6	32061406	*	rs2269429	B	32029183	rs2269429	T	C	0.09249	-0.015	0.0029	2.8e-07	756447	32029183	32061406	6	32061406	6	32061406	*	B	0.981132	-5.17241
chr3:17005540:A:T	0.8861	A	T	0.6873	-0.0016	0.0109	36659	63137	61.1	0.004171	3	17005540	3	17005540	*	rs4452313	W	17047032	rs4452313	A	T	0.7096	-0.0067	0.0019	0.00041	690104	17047032	17005540	3	17005540	3	17005540	*	W	-0.146789	-3.52632
chr1:219420068:A:G	0.4232	A	G	0.4649	0.0082	0.0102	36659	63137	48.7	0.03463	1	219420068	1	219420068	*	rs2820454	R	219593410	rs2820454	A	G	0.457	-0.0066	0.0016	5.3e-05	789728	219593410	219420068	1	219420068	1	219420068	*	R	0.803922	-4.125
chr7:109694313:C:T	0.1245	T	C	0.1	0.0262	0.0171	36659	63137	6.6	0.3806	7	109694313	7	109694313	*	rs7801297	Y	109334370	rs7801297	T	C	0.09974	-0.0116	0.0029	8.2e-05	690774	109334370	109694313	7	109694313	7	109694313	*	Y	1.53216	-4
chr1:243439830:A:G	0.1965	A	G	0.8314	-0.0173	0.0134	36390	62462	38.6	0.1011	1	243439830	1	243439830	*	rs6685276	R	243603132	rs6685276	A	G	0.8313	0.0098	0.0023	2.1e-05	692173	243603132	243439830	1	243439830	1	243439830	*	R	-1.29104	4.26087
chr16:53785965:C:T	0.007429	T	C	0.3996	-0.0276	0.0103	36659	63137	29.2	0.1673	16	53785965	16	53785965	*	rs11075989	Y	53819877	rs11075989	T	C	0.394	0.0747	0.0017	0	795286	53819877	53785965	16	53785965	16	53785965	*	Y	-2.67961	43.9412
chr12:41531507:G:A	0.1432	A	G	0.1912	0.0187	0.0128	36659	63137	48.4	0.03582	12	41531507	12	41531507	*	rs11180981	R	41925309	rs11180981	A	G	0.2085	0.0095	0.0021	8.3e-06	684221	41925309	41531507	12	41531507	12	41531507	*	R	1.46094	4.52381
chr3:77675491:C:T	0.9725	T	C	0.2926	0.0004	0.011	36659	63137	0	0.622	3	77675491	3	77675491	*	rs10511059	Y	77724642	rs10511059	T	C	0.2955	-0.0069	0.0019	0.00028	688216	77724642	77675491	3	77675491	3	77675491	*	Y	0.0363636	-3.63158
chr20:1406296:C:T	0.7374	T	C	0.6572	0.0036	0.0107	36659	63137	35.2	0.1171	20	1406296	20	1406296	*	rs1998007	Y	1386940	rs1998007	T	C	0.6824	-0.0094	0.0019	5.6e-07	691909	1386940	1406296	20	1406296	20	1406296	*	Y	0.336449	-4.94737
chr14:82050372:G:T	0.716	T	G	0.1092	0.0059	0.0162	36659	63137	8.5	0.3635	14	82050372	14	82050372	*	rs1367330	K	82516716	rs1367330	T	G	0.1042	0.0121	0.0029	3.2e-05	680329	82516716	82050372	14	82050372	14	82050372	*	K	0.364198	4.17241
chr5:30114865:C:A	0.5661	A	C	0.0935	0.01	0.0175	36659	63137	30.5	0.1562	5	30114865	5	30114865	*	rs13328088	M	30114972	rs13328088	A	C	0.09512	0.0113	0.003	0.00016	686186	30114972	30114865	5	30114865	5	30114865	*	M	0.571429	3.76667
chr18:23333839:C:T	0.8644	T	C	0.6911	-0.0019	0.0109	36659	63137	26.7	0.1901	18	23333839	18	23333839	*	rs6507591	Y	20913803	rs6507591	T	C	0.6767	0.009	0.0018	9.5e-07	692597	20913803	23333839	18	23333839	18	23333839	*	Y	-0.174312	5
chr9:29738495:A:T	0.08174	A	T	0.477	-0.0175	0.0101	36659	63137	0	0.4405	9	29738495	9	29738495	*	rs10813159	W	29738493	rs10813159	A	T	0.4729	-0.0091	0.0017	1.2e-07	691050	29738493	29738495	9	29738495	9	29738495	*	W	-1.73267	-5.35294
chr7:5721521:T:C	0.716	T	C	0.0835	-0.007	0.0192	36659	63137	55.3	0.01338	7	5721521	7	5721521	*	rs1990836	B	5761152	rs1990836	T	C	0.08086	0.0113	0.0031	0.00029	692233	5761152	5721521	7	5721521	7	5721521	*	B	-0.364583	3.64516
chr5:171193243:C:A	0.2548	A	C	0.0554	0.0258	0.0226	36659	63137	47.4	0.04023	5	171193243	5	171193243	*	rs17073392	M	170620247	rs17073392	A	C	0.0387	0.0169	0.0044	0.00013	675784	170620247	171193243	5	171193243	5	171193243	*	M	1.14159	3.84091
chr2:613782:T:C	0.6717	T	C	0.3555	-0.0045	0.0105	36659	63137	39.4	0.08593	2	613782	2	613782	*	rs2966402	Y	613782	rs2966402	T	C	0.3627	-0.0235	0.0017	8e-45	795306	613782	613782	2	613782	2	613782	*	Y	-0.428571	-13.8235
chr2:184682735:C:T	0.6339	T	C	0.5658	-0.0048	0.0102	36659	63137	0	0.812	2	184682735	2	184682735	*	rs1480481	Y	185547462	rs1480481	T	C	0.5793	0.006	0.0017	0.00028	784622	185547462	184682735	2	184682735	2	184682735	*	Y	-0.470588	3.52941
chr1:242379477:G:A	0.8936	A	G	0.124	-0.002	0.0153	36659	63137	0	0.8954	1	242379477	1	242379477	*	rs12138275	R	242542779	rs12138275	A	G	0.1254	0.0124	0.0026	1.3e-06	692466	242542779	242379477	1	242379477	1	242379477	*	R	-0.130719	4.76923
chr10:100536704:C:T	0.7046	T	C	0.215	0.0046	0.0122	36659	63137	33.6	0.13	10	100536704	10	100536704	*	rs10883509	Y	102296461	rs10883509	T	C	0.2225	-0.0078	0.0021	0.00018	691903	102296461	100536704	10	100536704	10	100536704	*	Y	0.377049	-3.71429
chr16:9312028:A:G	0.1919	A	G	0.3062	0.0144	0.011	36659	63137	42.4	0.06667	16	9312028	16	9312028	*	rs629471	R	9405885	rs629471	A	G	0.2973	-0.0109	0.0019	8.2e-09	689801	9405885	9312028	16	9312028	16	9312028	*	R	1.30909	-5.73684
chr4:42384502:T:C	0.2282	T	C	0.8519	-0.0172	0.0143	36659	63137	0	0.8374	4	42384502	4	42384502	*	rs2719952	Y	42386519	rs2719952	T	C	0.8632	0.0093	0.0026	0.00033	691063	42386519	42384502	4	42384502	4	42384502	*	Y	-1.2028	3.57692
chr2:80216752:T:C	0.5969	T	C	0.8217	-0.007	0.0133	36659	63137	25	0.2056	2	80216752	2	80216752	*	rs1979024	Y	80443877	rs1979024	T	C	0.828	-0.0093	0.0023	5.8e-05	676565	80443877	80216752	2	80216752	2	80216752	*	Y	-0.526316	-4.04348
chr9:119882284:C:T	0.2313	T	C	0.1051	-0.0203	0.017	36294	57031	0	0.4867	9	119882284	9	119882284	*	rs10818396	Y	122644562	rs10818396	T	C	0.1063	0.0171	0.0028	1.3e-09	691007	122644562	119882284	9	119882284	9	119882284	*	Y	-1.19412	6.10714
chr7:3284401:G:C	0.4228	C	G	0.2972	-0.0089	0.0111	36659	63137	0	0.5216	7	3284401	7	3284401	*	rs10267119	S	3324033	rs10267119	C	G	0.2962	0.0068	0.0019	0.00034	692332	3324033	3284401	7	3284401	7	3284401	*	S	-0.801802	3.57895
chr2:125586368:G:A	0.4097	A	G	0.6451	-0.0087	0.0106	36659	63137	40.4	0.07919	2	125586368	2	125586368	*	rs12711706	R	126343945	rs12711706	A	G	0.6454	-0.007	0.0018	9.1e-05	691512	126343945	125586368	2	125586368	2	125586368	*	R	-0.820755	-3.88889
chr2:96911504:T:C	0.437	T	C	0.8642	0.0116	0.0149	36659	63137	0	0.9898	2	96911504	2	96911504	*	rs6734673	Y	97577241	rs6734673	T	C	0.8779	-0.01	0.0027	0.00016	687939	97577241	96911504	2	96911504	2	96911504	*	Y	0.778523	-3.7037
chr4:84448395:A:C	0.4889	A	C	0.271	-0.0081	0.0117	36659	63137	46.7	0.0433	4	84448395	4	84448395	*	rs752399	H	85369548	rs752399	A	C	0.2495	0.0071	0.002	0.00046	687457	85369548	84448395	4	84448395	4	84448395	*	H	-0.692308	3.55
chr13:58877572:A:G	0.8966	A	G	0.7872	-0.0016	0.0123	36659	63137	5.3	0.393	13	58877572	13	58877572	*	rs2321885	R	59451706	rs2321885	A	G	0.7932	-0.016	0.0021	4.6e-14	691389	59451706	58877572	13	58877572	13	58877572	*	R	-0.130081	-7.61905
chr20:64080624:T:C	0.1817	T	C	0.9865	-0.0609	0.0456	36227	62057	59.4	0.01154	20	64080624	20	64080624	*	rs6011284	Y	62711977	rs6011284	T	C	0.98977	0.0344	0.009	0.00012	595188	62711977	64080624	20	64080624	20	64080624	*	Y	-1.33553	3.82222
chr21:45293099:G:C	0.9977	C	G	0.2876	0	0.0113	36659	63137	0	0.7456	21	45293099	21	45293099	*	rs2838866	V	46713014	rs2838866	C	G	0.2925	0.0066	0.0019	0.00049	687400	46713014	45293099	21	45293099	21	45293099	*	V	0	3.47368
chr3:15708837:A:C	0.09293	A	C	0.3099	0.0184	0.0109	36659	63137	0.7	0.4339	3	15708837	3	15708837	*	rs2470514	M	15750344	rs2470514	A	C	0.3127	0.009	0.0017	2.4e-07	795611	15750344	15708837	3	15708837	3	15708837	*	M	1.68807	5.29412
chr4:59397080:A:C	0.1259	A	C	0.7166	0.0171	0.0112	36659	63137	0	0.5825	4	59397080	4	59397080	*	rs11937032	V	60262798	rs11937032	A	C	0.7171	-0.0079	0.0019	4.5e-05	686183	60262798	59397080	4	59397080	4	59397080	*	V	1.52679	-4.15789
chr7:49346221:C:T	0.1699	T	C	0.4977	0.0139	0.0101	36659	63137	0	0.9879	7	49346221	7	49346221	*	rs10243526	Y	49385817	rs10243526	T	C	0.505	0.0088	0.0017	3.4e-07	692147	49385817	49346221	7	49346221	7	49346221	*	Y	1.37624	5.17647
chr11:85055244:A:T	0.7185	A	T	0.7459	-0.0042	0.0116	36659	63137	8.8	0.3602	11	85055244	11	85055244	*	rs10898350	W	84766288	rs10898350	A	T	0.7539	0.0075	0.002	0.00016	690627	84766288	85055244	11	85055244	11	85055244	*	W	-0.362069	3.75
chr1:96443134:C:T	0.5087	T	C	0.3982	-0.0068	0.0103	36659	63137	26.1	0.1953	1	96443134	1	96443134	*	rs2104236	Y	96908690	rs2104236	T	C	0.3871	-0.0105	0.0018	2.1e-09	690989	96908690	96443134	1	96443134	1	96443134	*	Y	-0.660194	-5.83333
chr5:131572442:T:C	0.1995	T	C	0.2034	0.0164	0.0128	36659	63137	0	0.5585	5	131572442	5	131572442	*	rs11242081	Y	130908135	rs11242081	T	C	0.1967	-0.008	0.0022	0.00022	692143	130908135	131572442	5	131572442	5	131572442	*	Y	1.28125	-3.63636
chr11:103182949:G:A	0.8473	A	G	0.9224	0.0037	0.0194	36659	63137	0	0.4845	11	103182949	11	103182949	*	rs682837	R	103053678	rs682837	A	G	0.92762	0.0126	0.0033	0.00013	692380	103053678	103182949	11	103182949	11	103182949	*	R	0.190722	3.81818
chr16:74668356:G:A	0.4646	A	G	0.1267	0.0111	0.0152	36659	63137	18.7	0.2657	16	74668356	16	74668356	*	rs4448975	R	74702254	rs4448975	A	G	0.1389	0.0093	0.0025	0.00017	680310	74702254	74668356	16	74668356	16	74668356	*	R	0.730263	3.72
chr13:42140575:C:T	0.04511	T	C	0.1525	0.0281	0.014	36659	63137	23.7	0.2181	13	42140575	13	42140575	*	rs4941417	H	42714711	rs4941417	T	C	0.1629	-0.0112	0.0023	1.4e-06	690049	42714711	42140575	13	42140575	13	42140575	*	H	2.00714	-4.86957
chr12:38529206:T:A	0.3413	A	T	0.0229	-0.0325	0.0341	36659	63137	0	0.5574	12	38529206	12	38529206	*	rs1502623	W	38923008	rs1502623	A	T	0.02461	-0.0186	0.0053	0.00049	690705	38923008	38529206	12	38529206	12	38529206	*	W	-0.953079	-3.50943
chr17:3489774:T:C	0.8273	T	C	0.8322	-0.0031	0.0143	36659	63137	0	0.4596	17	3489774	17	3489774	*	rs923375	B	3393068	rs923375	T	C	0.8435	0.0084	0.0024	0.00039	692313	3393068	3489774	17	3489774	17	3489774	*	B	-0.216783	3.5
chr10:21966049:A:T	0.6427	A	T	0.2914	-0.0052	0.0112	36659	63137	7.6	0.3718	10	21966049	10	21966049	*	rs2666759	W	22254978	rs2666759	A	T	0.2864	0.0179	0.0019	2.7e-20	678835	22254978	21966049	10	21966049	10	21966049	*	W	-0.464286	9.42105
chr6:85714002:C:T	0.6076	T	C	0.5752	0.0052	0.0102	36659	63137	30.6	0.1552	6	85714002	6	85714002	*	rs7755996	Y	86423720	rs7755996	T	C	0.5726	-0.007	0.0017	5.4e-05	691483	86423720	85714002	6	85714002	6	85714002	*	Y	0.509804	-4.11765
chr12:42297197:C:A	0.25	A	C	0.3556	0.0121	0.0105	36659	63137	0	0.691	12	42297197	12	42297197	*	rs17091052	H	42690999	rs17091052	A	C	0.3691	0.0069	0.0018	0.00011	689872	42690999	42297197	12	42297197	12	42297197	*	H	1.15238	3.83333
chr10:128790306:C:T	0.212	T	C	0.6123	-0.0133	0.0106	36659	63137	41.1	0.0746	10	128790306	10	128790306	*	rs588978	Y	130588570	rs588978	T	C	0.6221	0.0072	0.0018	5.4e-05	689120	130588570	128790306	10	128790306	10	128790306	*	Y	-1.25472	4
chr12:132075696:A:G	0.1316	A	G	0.9313	-0.0303	0.0201	36659	63137	37.5	0.09962	12	132075696	12	132075696	*	rs7958673	R	132560241	rs7958673	A	G	0.94136	-0.0141	0.0038	0.00017	685071	132560241	132075696	12	132075696	12	132075696	*	R	-1.50746	-3.71053
chr5:138482489:T:C	0.2313	T	C	0.4566	-0.0122	0.0102	36659	63137	0	0.7172	5	138482489	5	138482489	*	rs6890204	Y	137818178	rs6890204	T	C	0.4481	0.0072	0.0017	2.6e-05	690279	137818178	138482489	5	138482489	5	138482489	*	Y	-1.19608	4.23529
chr3:34620665:A:G	0.6298	A	G	0.7849	0.0059	0.0122	36659	63137	0	0.8128	3	34620665	3	34620665	*	rs11129601	R	34662157	rs11129601	A	G	0.7844	0.0084	0.0021	4.2e-05	690878	34662157	34620665	3	34620665	3	34620665	*	R	0.483607	4
chr8:78387411:A:G	0.8077	A	G	0.7295	0.0028	0.0113	36659	63137	0	0.5539	8	78387411	8	78387411	*	rs7831788	R	79299646	rs7831788	A	G	0.736	0.0074	0.002	0.00019	692602	79299646	78387411	8	78387411	8	78387411	*	R	0.247788	3.7
chr6:39288726:A:G	0.4002	A	G	0.548	-0.0086	0.0102	36659	63137	44.7	0.05353	6	39288726	6	39288726	*	rs2758899	R	39256502	rs2758899	A	G	0.5471	0.0065	0.0017	0.00017	692353	39256502	39288726	6	39288726	6	39288726	*	R	-0.843137	3.82353
chr3:86231866:A:T	0.5152	A	T	0.1119	0.0106	0.0163	36659	63137	21.9	0.2353	3	86231866	3	86231866	*	rs9879024	W	86281016	rs9879024	A	T	0.1067	0.011	0.0028	8.2e-05	689539	86281016	86231866	3	86231866	3	86231866	*	W	0.650307	3.92857
chr11:78412785:T:C	0.0007302	T	C	0.8302	0.0456	0.0135	36659	63137	0	0.9787	11	78412785	11	78412785	*	rs10899496	Y	78123831	rs10899496	T	C	0.8316	0.0116	0.0023	7.5e-07	688596	78123831	78412785	11	78412785	11	78412785	*	Y	3.37778	5.04348
chr2:772567:G:C	0.1226	C	G	0.6257	-0.0162	0.0105	36659	63137	22.6	0.2283	2	772567	2	772567	*	rs4375894	S	772567	rs4375894	C	G	0.6441	0.0073	0.0018	5.9e-05	674390	772567	772567	2	772567	2	772567	*	S	-1.54286	4.05556
chr2:42674683:A:C	0.368	A	C	0.3802	0.0093	0.0104	36659	63137	2.7	0.4162	2	42674683	2	42674683	*	rs10187451	M	42901823	rs10187451	A	C	0.3731	-0.0063	0.0018	0.00036	691767	42901823	42674683	2	42674683	2	42674683	*	M	0.894231	-3.5
chr12:33126062:T:C	0.4611	T	C	0.9317	-0.0146	0.0199	36659	63137	0	0.7826	12	33126062	12	33126062	*	rs10506104	Y	33278996	rs10506104	T	C	0.93177	-0.0138	0.0035	8e-05	692529	33278996	33126062	12	33126062	12	33126062	*	Y	-0.733668	-3.94286
chr11:86070280:C:T	2.267e-15	T	C	0.8025	0.1017	0.0128	36659	63137	0	0.8366	11	86070280	11	86070280	*	rs669556	Y	85781322	rs669556	T	C	0.8108	0.0032	0.0022	0.15	687801	85781322	86070280	11	86070280	11	86070280	*	Y	7.94531	1.45455
chr13:53820991:T:A	0.2235	A	T	0.0487	-0.0287	0.0236	36659	63137	15	0.3012	13	53820991	13	53820991	*	rs1458265	W	54395126	rs1458265	A	T	0.04981	0.0175	0.004	1e-05	691740	54395126	53820991	13	53820991	13	53820991	*	W	-1.2161	4.375
chr2:25143261:A:T	0.067	A	T	0.7762	-0.0221	0.0121	36659	63137	17.1	0.2808	2	25143261	2	25143261	*	rs4665766	W	25366130	rs4665766	A	T	0.771	0.0209	0.0021	4e-24	690793	25366130	25143261	2	25143261	2	25143261	*	W	-1.82645	9.95238
chr2:76996812:C:T	0.9174	T	C	0.4234	0.0011	0.0102	36659	63137	0	0.4666	2	76996812	2	76996812	*	rs1470506	Y	77223938	rs1470506	T	C	0.4106	-0.0068	0.0017	9.2e-05	691195	77223938	76996812	2	76996812	2	76996812	*	Y	0.107843	-4
chr22:40387776:G:C	0.4142	C	G	0.1924	0.0104	0.0128	36659	63137	1.5	0.4268	22	40387776	22	40387776	*	rs2294348	S	40783780	rs2294348	C	G	0.1893	-0.0117	0.0022	1.1e-07	692517	40783780	40387776	22	40387776	22	40387776	*	S	0.8125	-5.31818
chr7:70296171:T:G	0.7923	T	G	0.7398	-0.003	0.0115	36659	63137	34.2	0.1252	7	70296171	7	70296171	*	rs10234614	K	69761157	rs10234614	T	G	0.7407	-0.0127	0.002	7e-11	691502	69761157	70296171	7	70296171	7	70296171	*	K	-0.26087	-6.35
chr3:171026283:C:G	0.1056	C	G	0.8411	-0.0224	0.0138	36659	63137	22.7	0.2272	3	171026283	3	171026283	*	rs9828378	S	170744072	rs9828378	C	G	0.8464	-0.0118	0.0022	1.2e-07	780807	170744072	171026283	3	171026283	3	171026283	*	S	-1.62319	-5.36364
chr1:72363847:C:T	0.05842	T	C	0.1726	0.0253	0.0133	36659	63137	10.9	0.3404	1	72363847	1	72363847	*	rs11581403	Y	72829530	rs11581403	T	C	0.1897	-0.0079	0.0022	0.00039	690870	72829530	72363847	1	72363847	1	72363847	*	Y	1.90226	-3.59091
chr14:79175465:T:G	0.3684	T	G	0.6523	0.0097	0.0108	36659	63137	0	0.9942	14	79175465	14	79175465	*	rs8019477	B	79641808	rs8019477	T	G	0.6545	0.007	0.0018	0.00014	686526	79641808	79175465	14	79175465	14	79175465	*	B	0.898148	3.88889
chr14:40431037:C:T	0.5956	T	C	0.4971	0.0053	0.01	36659	63137	0	0.8516	14	40431037	14	40431037	*	rs8018004	Y	40900241	rs8018004	T	C	0.5013	-0.0067	0.0017	0.00011	690573	40900241	40431037	14	40431037	14	40431037	*	Y	0.53	-3.94118
chr3:78404267:C:A	0.8628	A	C	0.6559	-0.0019	0.0107	36659	63137	0	0.6211	3	78404267	3	78404267	*	rs1398324	M	78453417	rs1398324	A	C	0.6546	-0.0096	0.0018	1.6e-07	689526	78453417	78404267	3	78404267	3	78404267	*	M	-0.17757	-5.33333
chr12:111066229:T:C	0.09206	T	C	0.6425	0.0182	0.0108	36659	63137	60	0.005366	12	111066229	12	111066229	*	rs4378452	Y	111504033	rs4378452	T	C	0.6386	0.0076	0.0017	1e-05	793654	111504033	111066229	12	111066229	12	111066229	*	Y	1.68519	4.47059
chr10:98060521:A:G	0.6016	A	G	0.4775	0.0053	0.0102	36659	63137	5.9	0.3877	10	98060521	10	98060521	*	rs7085196	R	99820278	rs7085196	A	G	0.4708	0.0065	0.0017	0.00016	683677	99820278	98060521	10	98060521	10	98060521	*	R	0.519608	3.82353
chr21:39155974:A:G	0.3809	A	G	0.6491	0.0093	0.0106	36659	63137	42.8	0.06457	21	39155974	21	39155974	*	rs8132333	R	40527900	rs8132333	A	G	0.6439	0.0103	0.0018	1.2e-08	691843	40527900	39155974	21	39155974	21	39155974	*	R	0.877358	5.72222
chr2:53504768:A:C	0.2689	A	C	0.5113	-0.0111	0.0101	36659	63137	31	0.1513	2	53504768	2	53504768	*	rs7559951	M	53731906	rs7559951	A	C	0.5065	-0.0074	0.0017	1.4e-05	691183	53731906	53504768	2	53504768	2	53504768	*	M	-1.09901	-4.35294
chr5:108199494:A:C	0.2139	A	C	0.3172	-0.0135	0.0109	36659	63137	0	0.6596	5	108199494	5	108199494	*	rs2922408	M	107535195	rs2922408	A	C	0.3051	0.0075	0.0019	6.2e-05	690430	107535195	108199494	5	108199494	5	108199494	*	M	-1.23853	3.94737
chr7:86455947:A:T	0.2936	A	T	0.5509	-0.0106	0.0101	36659	63137	40.2	0.08076	7	86455947	7	86455947	*	rs6465073	W	86085263	rs6465073	A	T	0.5557	0.0084	0.0017	1.1e-06	689774	86085263	86455947	7	86455947	7	86455947	*	W	-1.0495	4.94118
chr5:87276307:T:G	0.4768	T	G	0.5699	0.0073	0.0102	36659	63137	30.3	0.1574	5	87276307	5	87276307	*	rs7713115	K	86572124	rs7713115	T	G	0.5685	-0.0084	0.0018	1.6e-06	687887	86572124	87276307	5	87276307	5	87276307	*	K	0.715686	-4.66667
chr10:65735280:T:C	0.04461	T	C	0.9456	-0.0444	0.0221	36659	63137	0	0.8639	10	65735280	10	65735280	*	rs7921567	Y	67495038	rs7921567	T	C	0.94574	0.0138	0.0039	0.00047	691472	67495038	65735280	10	65735280	10	65735280	*	Y	-2.00905	3.53846
chr15:75779689:T:C	0.1949	T	C	0.6806	-0.014	0.0108	36659	63137	35.5	0.1149	15	75779689	15	75779689	*	rs4886742	Y	76072030	rs4886742	T	C	0.6732	-0.0069	0.0019	0.00022	690582	76072030	75779689	15	75779689	15	75779689	*	Y	-1.2963	-3.63158
chr19:29835387:T:C	0.9358	T	C	0.7898	0.001	0.0124	36390	62462	0	0.6425	19	29835387	19	29835387	*	rs10425066	Y	30326294	rs10425066	T	C	0.7858	0.0126	0.0021	1.4e-09	690104	30326294	29835387	19	29835387	19	29835387	*	Y	0.0806452	6
chr1:11253187:T:C	0.7829	T	C	0.2799	-0.0032	0.0115	36659	63137	0	0.4565	1	11253187	1	11253187	*	rs11121710	Y	11313244	rs11121710	T	C	0.2747	0.0136	0.0019	2.1e-12	692214	11313244	11253187	1	11253187	1	11253187	*	Y	-0.278261	7.15789
chr6:153074209:T:C	0.5432	T	C	0.6939	-0.0066	0.0109	36659	63137	10.3	0.3465	6	153074209	6	153074209	*	rs1538247	Y	153395344	rs1538247	T	C	0.6819	-0.0108	0.0019	1e-08	682726	153395344	153074209	6	153074209	6	153074209	*	Y	-0.605505	-5.68421
chr11:30170604:T:C	0.6764	T	C	0.6429	0.0044	0.0106	36659	63137	38.3	0.09365	11	30170604	11	30170604	*	rs10501122	Y	30192151	rs10501122	T	C	0.6487	0.0077	0.0018	1.7e-05	691096	30192151	30170604	11	30170604	11	30170604	*	Y	0.415094	4.27778
chr1:19113613:A:G	0.4456	A	G	0.3984	0.0079	0.0103	36659	63137	20.3	0.2501	1	19113613	1	19113613	*	rs9661719	R	19440107	rs9661719	A	G	0.3838	0.0065	0.0018	0.00036	637602	19440107	19113613	1	19113613	1	19113613	*	R	0.76699	3.61111
chr16:49010331:A:G	0.3333	A	G	0.38	-0.0103	0.0107	36659	63137	0	0.4458	16	49010331	16	49010331	*	rs755284	D	49044242	rs755284	A	G	0.3806	0.0129	0.0018	1.3e-12	671115	49044242	49010331	16	49010331	16	49010331	*	D	-0.962617	7.16667
chr18:24648208:G:A	0.4245	A	G	0.553	0.0081	0.0101	36659	63137	0	0.4951	18	24648208	18	24648208	*	rs339847	R	22228172	rs339847	A	G	0.5603	-0.0073	0.0017	2.6e-05	692240	22228172	24648208	18	24648208	18	24648208	*	R	0.80198	-4.29412
chr6:42538073:A:G	0.4417	A	G	0.4261	0.008	0.0103	36659	63137	48	0.0373	6	42538073	6	42538073	*	rs4711723	R	42505811	rs4711723	A	G	0.4193	-0.0061	0.0017	0.00049	686371	42505811	42538073	6	42538073	6	42538073	*	R	0.776699	-3.58824
chr7:70030948:A:G	0.938	A	G	0.7401	-0.0009	0.0115	36659	63137	45.2	0.05073	7	70030948	7	70030948	*	rs13231497	R	69495934	rs13231497	A	G	0.7389	-0.0077	0.002	7.4e-05	691748	69495934	70030948	7	70030948	7	70030948	*	R	-0.0782609	-3.85
chr5:140672398:C:T	0.01718	T	C	0.4428	0.0241	0.0101	36659	63137	0	0.6079	5	140672398	5	140672398	*	rs2530243	H	140051983	rs2530243	T	C	0.4449	-0.0072	0.0017	2.8e-05	691119	140051983	140672398	5	140672398	5	140672398	*	H	2.38614	-4.23529
chr1:4488028:G:A	0.1216	A	G	0.1073	0.0252	0.0163	36659	63137	0	0.5666	1	4488028	1	4488028	*	rs350181	R	4548088	rs350181	A	G	0.1069	-0.0135	0.0028	1.3e-06	691864	4548088	4488028	1	4488028	1	4488028	*	R	1.54601	-4.82143
chr7:34901506:G:C	0.2445	C	G	0.4825	-0.012	0.0103	36659	63137	0	0.5861	7	34901506	7	34901506	*	rs7801766	S	34941118	rs7801766	C	G	0.4915	0.0093	0.0017	9.4e-08	684161	34941118	34901506	7	34901506	7	34901506	*	S	-1.16505	5.47059
chr11:120275651:G:T	0.7983	T	G	0.1832	0.0033	0.013	36659	63137	20.9	0.2443	11	120275651	11	120275651	*	rs4938793	K	120146360	rs4938793	T	G	0.1935	-0.0107	0.0022	1.5e-06	685898	120146360	120275651	11	120275651	11	120275651	*	K	0.253846	-4.86364
chr5:108105631:T:C	0.6643	T	C	0.3258	-0.0047	0.0108	36659	63137	0	0.5307	5	108105631	5	108105631	*	rs158185	Y	107441332	rs158185	T	C	0.3141	0.0073	0.0018	7.5e-05	691015	107441332	108105631	5	108105631	5	108105631	*	Y	-0.435185	4.05556
chr1:98025917:A:C	0.6113	A	C	0.1645	0.007	0.0138	36659	63137	6.8	0.3787	1	98025917	1	98025917	*	rs4245673	M	98491473	rs4245673	A	C	0.1673	0.0137	0.0023	4.4e-09	690752	98491473	98025917	1	98025917	1	98025917	*	M	0.507246	5.95652
chr5:42091943:C:T	0.9844	T	C	0.7199	0.0002	0.0114	36659	63137	59.7	0.005724	5	42091943	5	42091943	*	rs9282983	Y	42092045	rs9282983	T	C	0.7438	0.0075	0.002	0.00013	681040	42092045	42091943	5	42091943	5	42091943	*	Y	0.0175439	3.75
chr8:88358840:C:T	0.9028	T	C	0.2095	-0.0015	0.0124	36659	63137	51.7	0.02327	8	88358840	8	88358840	*	rs6984041	Y	89371069	rs6984041	T	C	0.2033	-0.0081	0.0022	0.00021	692520	89371069	88358840	8	88358840	8	88358840	*	Y	-0.120968	-3.68182
chr1:156503322:C:G	0.04407	C	G	0.3347	0.0218	0.0108	36659	63137	0	0.7544	1	156503322	1	156503322	*	rs12136856	S	156473114	rs12136856	C	G	0.3347	-0.0125	0.0018	5.2e-12	687539	156473114	156503322	1	156503322	1	156503322	*	S	2.01852	-6.94444
chr14:46757904:A:C	0.5983	A	C	0.2008	-0.0067	0.0128	36659	63137	16.9	0.2829	14	46757904	14	46757904	*	rs12881881	M	47227107	rs12881881	A	C	0.2025	0.0091	0.0022	2.2e-05	688888	47227107	46757904	14	46757904	14	46757904	*	M	-0.523438	4.13636
chr12:90268211:C:T	0.9673	T	C	0.3071	-0.0004	0.0109	36659	63137	0	0.5337	12	90268211	12	90268211	*	rs7956251	Y	90661988	rs7956251	T	C	0.3248	-0.0086	0.0018	3.4e-06	689226	90661988	90268211	12	90268211	12	90268211	*	Y	-0.0366972	-4.77778
chr5:64782139:A:G	0.1386	A	G	0.5081	-0.0151	0.0102	36659	63137	0	0.7959	5	64782139	5	64782139	*	rs2011079	R	64077966	rs2011079	A	G	0.485	0.0122	0.0017	2.5e-12	677022	64077966	64782139	5	64782139	5	64782139	*	R	-1.48039	7.17647
chr11:29027854:C:T	0.8825	T	C	0.6069	-0.0015	0.0103	36659	63137	0	0.4537	11	29027854	11	29027854	*	rs1368735	Y	29049401	rs1368735	T	C	0.6095	-0.0075	0.0017	7.3e-06	790503	29049401	29027854	11	29027854	11	29027854	*	Y	-0.145631	-4.41176
chr17:9895845:A:C	0.0008189	A	C	0.729	0.0385	0.0115	36659	63137	14.9	0.3018	17	9895845	17	9895845	*	rs731541	M	9799162	rs731541	A	C	0.7056	-0.01	0.0019	1.3e-07	682200	9799162	9895845	17	9895845	17	9895845	*	M	3.34783	-5.26316
chr4:94042295:T:C	0.7517	T	C	0.5229	0.0032	0.0102	36659	63137	0	0.7953	4	94042295	4	94042295	*	rs280056	Y	94963446	rs280056	T	C	0.5165	0.008	0.0017	3.5e-06	691430	94963446	94042295	4	94042295	4	94042295	*	Y	0.313725	4.70588
chr15:53154797:A:T	0.1237	A	T	0.8751	0.0235	0.0153	36659	63137	0	0.8894	15	53154797	15	53154797	*	rs9806768	W	53446994	rs9806768	A	T	0.8725	0.0133	0.0026	2.1e-07	691487	53446994	53154797	15	53154797	15	53154797	*	W	1.53595	5.11538
chr13:107210493:T:C	0.537	T	C	0.6137	0.0065	0.0106	36659	63137	8.4	0.3638	13	107210493	13	107210493	*	rs3751448	Y	107862841	rs3751448	T	C	0.605	0.0087	0.0018	1e-06	680364	107862841	107210493	13	107210493	13	107210493	*	Y	0.613208	4.83333
chr5:152060391:G:C	0.02572	C	G	0.4337	0.0227	0.0102	36659	63137	0	0.4893	5	152060391	5	152060391	*	rs153526	B	151439952	rs153526	C	G	0.4301	0.0063	0.0018	0.00037	676313	151439952	152060391	5	152060391	5	152060391	*	B	2.22549	3.5
chr3:52344524:G:C	0.2068	C	G	0.0541	0.0283	0.0224	36659	63137	0	0.6105	3	52344524	3	52344524	*	rs13060192	S	52378540	rs13060192	C	G	0.04888	0.0142	0.0039	0.00024	790011	52378540	52344524	3	52344524	3	52344524	*	S	1.26339	3.64103
chr13:53238255:G:A	0.7123	A	G	0.5916	0.0038	0.0102	36659	63137	0	0.6419	13	53238255	13	53238255	*	rs7984963	R	53812390	rs7984963	A	G	0.5924	-0.0097	0.0018	3.6e-08	692205	53812390	53238255	13	53238255	13	53238255	*	R	0.372549	-5.38889
chr2:59316992:A:C	0.3612	A	C	0.6802	-0.0098	0.0108	36659	63137	0	0.4823	2	59316992	2	59316992	*	rs11125786	M	59544127	rs11125786	A	C	0.6912	0.0067	0.0019	0.00033	688567	59544127	59316992	2	59316992	2	59316992	*	M	-0.907407	3.52632
chr8:62446265:C:T	0.4787	T	C	0.5286	-0.0072	0.0101	36659	63137	23.2	0.2226	8	62446265	8	62446265	*	rs13265808	Y	63358824	rs13265808	T	C	0.536	0.0065	0.0017	0.00016	690343	63358824	62446265	8	62446265	8	62446265	*	Y	-0.712871	3.82353
chr3:89493549:A:G	0.9756	A	G	0.7308	0.0003	0.0114	36659	63137	23.1	0.2233	3	89493549	3	89493549	*	rs2117136	R	89542699	rs2117136	A	G	0.7304	-0.0095	0.0019	9.3e-07	683003	89542699	89493549	3	89493549	3	89493549	*	R	0.0263158	-5
chr2:206388020:T:C	0.03046	T	C	0.3868	0.0226	0.0104	36659	63137	0	0.6707	2	206388020	2	206388020	*	rs10804151	Y	207252744	rs10804151	T	C	0.3754	-0.0092	0.0018	2.7e-07	690139	207252744	206388020	2	206388020	2	206388020	*	Y	2.17308	-5.11111
chr10:85158745:C:T	0.9682	T	C	0.3057	0.0004	0.011	36659	63137	0	0.5413	10	85158745	10	85158745	*	rs11201416	Y	86918501	rs11201416	T	C	0.3275	-0.0086	0.0018	3.3e-06	688614	86918501	85158745	10	85158745	10	85158745	*	Y	0.0363636	-4.77778
chr14:33239891:T:C	0.1861	T	C	0.5503	0.0134	0.0102	36659	63137	0	0.5166	14	33239891	14	33239891	*	rs243289	Y	33709097	rs243289	T	C	0.5375	0.0079	0.0017	5.8e-06	680693	33709097	33239891	14	33239891	14	33239891	*	Y	1.31373	4.64706
chr11:92595063:C:T	0.7276	T	C	0.1462	-0.005	0.0143	36659	63137	0	0.4771	11	92595063	11	92595063	*	rs526296	Y	92328229	rs526296	T	C	0.1491	-0.0093	0.0024	0.00012	692035	92328229	92595063	11	92595063	11	92595063	*	Y	-0.34965	-3.875
chr9:101665576:G:A	0.2275	A	G	0.4184	-0.0123	0.0102	36659	63137	0	0.9469	9	101665576	9	101665576	*	rs2417286	R	104427858	rs2417286	A	G	0.42	-0.0084	0.0017	1.3e-06	691792	104427858	101665576	9	101665576	9	101665576	*	R	-1.20588	-4.94118
chr4:79811724:G:T	0.4132	T	G	0.7828	-0.0101	0.0124	36659	63137	0	0.7796	4	79811724	4	79811724	*	rs4381994	K	80732878	rs4381994	T	G	0.7921	-0.012	0.0021	2.1e-08	687075	80732878	79811724	4	79811724	4	79811724	*	K	-0.814516	-5.71429
chr8:9218195:G:A	0.204	A	G	0.7768	0.016	0.0126	36390	62462	31.9	0.1527	8	9218195	8	9218195	*	rs2929286	R	9075705	rs2929286	A	G	0.7826	-0.0113	0.0021	4.5e-08	690887	9075705	9218195	8	9218195	8	9218195	*	R	1.26984	-5.38095
chr11:87806400:T:C	0.7119	T	C	0.2122	-0.0047	0.0126	36659	63137	32.8	0.1361	11	87806400	11	87806400	*	rs1939199	Y	87517292	rs1939199	T	C	0.1997	0.0085	0.0022	7.6e-05	691934	87517292	87806400	11	87806400	11	87806400	*	Y	-0.373016	3.86364
chr5:173519293:C:T	0.7059	T	C	0.3623	0.004	0.0106	36659	63137	0	0.652	5	173519293	5	173519293	*	rs2052507	Y	172946296	rs2052507	T	C	0.3868	0.0068	0.0018	0.00011	691484	172946296	173519293	5	173519293	5	173519293	*	Y	0.377358	3.77778
chr18:75662896:G:C	0.806	C	G	0.2978	-0.0028	0.0113	36659	63137	0	0.5618	18	75662896	18	75662896	*	rs2849805	V	73374851	rs2849805	C	G	0.2839	-0.0073	0.0019	0.00016	684223	73374851	75662896	18	75662896	18	75662896	*	V	-0.247788	-3.84211
chr11:79426334:C:G	0.5245	C	G	0.8148	-0.0083	0.013	36659	63137	0	0.7558	11	79426334	11	79426334	*	rs10501444	S	79137378	rs10501444	C	G	0.8193	0.0079	0.0022	0.00038	688188	79137378	79426334	11	79426334	11	79426334	*	S	-0.638462	3.59091
chr3:158261915:C:T	0.4458	T	C	0.4339	-0.0077	0.0102	36659	63137	0	0.6453	3	158261915	3	158261915	*	rs827113	Y	157979704	rs827113	T	C	0.4173	-0.0128	0.0017	1.6e-13	692549	157979704	158261915	3	158261915	3	158261915	*	Y	-0.754902	-7.52941
chr2:219273269:A:G	0.1257	A	G	0.0977	-0.0268	0.0175	36659	63137	0	0.9039	2	219273269	2	219273269	*	rs6710315	R	220137991	rs6710315	A	G	0.09191	-0.0183	0.0028	6.1e-11	785274	220137991	219273269	2	219273269	2	219273269	*	R	-1.53143	-6.53571
chr1:64342146:G:A	0.9984	A	G	0.3954	0	0.0104	36659	63137	9.3	0.3557	1	64342146	1	64342146	*	rs1496012	R	64807829	rs1496012	A	G	0.389	0.0076	0.0018	1.6e-05	692267	64807829	64342146	1	64342146	1	64342146	*	R	0	4.22222
chr11:29151199:G:A	0.6723	A	G	0.145	0.006	0.0142	36659	63137	0	0.5065	11	29151199	11	29151199	*	rs12293421	R	29172746	rs12293421	A	G	0.1347	-0.0148	0.0025	4.5e-09	692596	29172746	29151199	11	29151199	11	29151199	*	R	0.422535	-5.92
chr20:8406519:T:C	0.13	T	C	0.8127	-0.0196	0.0129	36659	63137	0	0.454	20	8406519	20	8406519	*	rs13040411	Y	8387166	rs13040411	T	C	0.8058	-0.0108	0.0022	5.4e-07	691168	8387166	8406519	20	8406519	20	8406519	*	Y	-1.51938	-4.90909
chr6:98164916:G:A	0.8855	A	G	0.156	0.002	0.0138	36659	63137	4.3	0.4024	6	98164916	6	98164916	*	rs2450510	R	98612792	rs2450510	A	G	0.149	0.0153	0.0024	2.2e-10	689547	98612792	98164916	6	98164916	6	98164916	*	R	0.144928	6.375
chr4:139846256:T:C	0.9764	T	C	0.6535	-0.0003	0.0107	36659	63137	0	0.5608	4	139846256	4	139846256	*	rs7698436	Y	140767410	rs7698436	T	C	0.6503	0.011	0.0018	1.4e-09	691406	140767410	139846256	4	139846256	4	139846256	*	Y	-0.0280374	6.11111
chr3:81407481:C:T	0.8994	T	C	0.7289	0.0015	0.0115	36659	63137	27.5	0.1824	3	81407481	3	81407481	*	rs276121	Y	81456632	rs276121	T	C	0.7335	-0.0076	0.002	9.1e-05	689840	81456632	81407481	3	81407481	3	81407481	*	Y	0.130435	-3.8
chr3:197292914:G:A	0.7608	A	G	0.1508	0.0043	0.0141	36659	63137	31.6	0.1464	3	197292914	3	197292914	*	rs11917920	D	197019785	rs11917920	A	G	0.1358	0.011	0.0025	1.3e-05	683808	197019785	197292914	3	197292914	3	197292914	*	D	0.304965	4.4
chr2:23617935:T:C	0.7795	T	C	0.4996	0.0028	0.0101	36659	63137	0	0.8619	2	23617935	2	23617935	*	rs11694227	Y	23840805	rs11694227	T	C	0.5034	-0.0069	0.0017	6.3e-05	687492	23840805	23617935	2	23617935	2	23617935	*	Y	0.277228	-4.05882
chr5:159014667:G:T	0.5785	T	G	0.2629	-0.0064	0.0114	36659	63137	0	0.6667	5	159014667	5	159014667	*	rs6862399	K	158441675	rs6862399	T	G	0.2725	-0.009	0.0019	2.9e-06	691015	158441675	159014667	5	159014667	5	159014667	*	K	-0.561404	-4.73684
chr13:58093769:A:G	0.4728	A	G	0.7744	0.0087	0.0122	36659	63137	0	0.7593	13	58093769	13	58093769	*	rs534151	R	58667903	rs534151	A	G	0.7579	-0.0092	0.002	5.7e-06	687441	58667903	58093769	13	58093769	13	58093769	*	R	0.713115	-4.6
chr1:202756158:A:G	0.7625	A	G	0.2263	-0.0037	0.0122	36659	63137	0	0.7819	1	202756158	1	202756158	*	rs3820153	R	202725286	rs3820153	A	G	0.2217	-0.0088	0.002	1.8e-05	692203	202725286	202756158	1	202756158	1	202756158	*	R	-0.303279	-4.4
chr2:86595324:C:T	0.3891	T	C	0.4935	-0.0087	0.0101	36659	63137	0	0.9276	2	86595324	2	86595324	*	rs6733569	Y	86822447	rs6733569	T	C	0.4904	-0.0101	0.0017	3.2e-09	692260	86822447	86595324	2	86595324	2	86595324	*	Y	-0.861386	-5.94118
chr12:39129637:A:G	0.7261	A	G	0.7642	0.0042	0.0119	36659	63137	13.3	0.3176	12	39129637	12	39129637	*	rs11170823	R	39523439	rs11170823	A	G	0.77	0.0087	0.002	2e-05	691432	39523439	39129637	12	39129637	12	39129637	*	R	0.352941	4.35
chr12:60760952:G:A	0.526	A	G	0.3537	-0.0067	0.0106	36659	63137	46.5	0.04412	12	60760952	12	60760952	*	rs1032640	R	61154733	rs1032640	A	G	0.3364	0.0072	0.0018	9.1e-05	692041	61154733	60760952	12	60760952	12	60760952	*	R	-0.632075	4
chr15:92021276:G:A	0.8986	A	G	0.3674	0.0013	0.0105	36659	63137	0	0.8458	15	92021276	15	92021276	*	rs12906289	R	92564506	rs12906289	A	G	0.3835	-0.007	0.0018	8.5e-05	687649	92564506	92021276	15	92021276	15	92021276	*	R	0.12381	-3.88889
chr13:77724040:G:A	0.9082	A	G	0.063	0.0024	0.0208	36659	63137	35.7	0.1135	13	77724040	13	77724040	*	rs1146916	R	78298175	rs1146916	A	G	0.06776	-0.0126	0.0034	0.00017	692035	78298175	77724040	13	77724040	13	77724040	*	R	0.115385	-3.70588
chr20:48879023:C:T	0.004566	T	C	0.1456	-0.0416	0.0147	36659	63137	26.1	0.1956	20	48879023	20	48879023	*	rs6019482	Y	47495560	rs6019482	T	C	0.1654	-0.0178	0.0023	2.8e-14	685234	47495560	48879023	20	48879023	20	48879023	*	Y	-2.82993	-7.73913
chr6:82744300:G:T	0.2479	T	G	0.5919	-0.0119	0.0103	36659	63137	18.7	0.2659	6	82744300	6	82744300	*	rs287848	K	83454017	rs287848	T	G	0.607	0.0095	0.0018	1.3e-07	683418	83454017	82744300	6	82744300	6	82744300	*	K	-1.15534	5.27778
chr15:66458313:C:T	0.2578	T	C	0.9163	0.0211	0.0186	36659	63137	0	0.7504	15	66458313	15	66458313	*	rs12050736	Y	66750651	rs12050736	T	C	0.92464	-0.0173	0.0033	1.4e-07	692196	66750651	66458313	15	66458313	15	66458313	*	Y	1.13441	-5.24242
chr9:35712006:G:A	0.3453	A	G	0.2761	0.0106	0.0113	36659	63137	46.5	0.04446	9	35712006	9	35712006	*	rs2295795	R	35712003	rs2295795	A	G	0.2829	0.0085	0.0019	8.8e-06	692597	35712003	35712006	9	35712006	9	35712006	*	R	0.938053	4.47368
chr8:93680299:C:T	0.9769	T	C	0.299	-0.0003	0.0111	36659	63137	4.1	0.4041	8	93680299	8	93680299	*	rs11781676	B	94692527	rs11781676	T	C	0.3098	0.0069	0.0019	0.00022	686897	94692527	93680299	8	93680299	8	93680299	*	B	-0.027027	3.63158
chr15:77604444:G:A	0.8851	A	G	0.3653	-0.0015	0.0105	36659	63137	0	0.9599	15	77604444	15	77604444	*	rs11856468	R	77896786	rs11856468	A	G	0.3633	-0.0096	0.0018	1.2e-07	676838	77896786	77604444	15	77604444	15	77604444	*	R	-0.142857	-5.33333
chr14:59678015:C:A	0.3844	A	C	0.7348	-0.01	0.0115	36659	63137	0	0.9248	14	59678015	14	59678015	*	rs1952039	M	60144733	rs1952039	A	C	0.7522	0.0087	0.002	1.2e-05	692177	60144733	59678015	14	59678015	14	59678015	*	M	-0.869565	4.35
chr13:53305192:A:T	0.1104	A	T	0.4647	-0.0162	0.0101	36659	63137	0	0.5686	13	53305192	13	53305192	*	rs4884402	W	53879327	rs4884402	A	T	0.4583	0.0086	0.0017	5.8e-07	691940	53879327	53305192	13	53305192	13	53305192	*	W	-1.60396	5.05882
chr4:167001416:C:G	0.3532	C	G	0.2409	0.0112	0.012	36659	63137	35.1	0.1181	4	167001416	4	167001416	*	rs2558138	S	167922567	rs2558138	C	G	0.2596	0.0077	0.002	7.6e-05	691507	167922567	167001416	4	167001416	4	167001416	*	S	0.933333	3.85
chr6:124400093:C:T	0.769	T	C	0.0306	-0.0088	0.0298	36659	63137	0	0.6471	6	124400093	6	124400093	*	rs9491156	Y	124721239	rs9491156	T	C	0.03245	-0.0199	0.0051	8.4e-05	675071	124721239	124400093	6	124400093	6	124400093	*	Y	-0.295302	-3.90196
chr9:99342726:T:C	0.2451	T	C	0.2886	-0.013	0.0112	36659	63137	10.8	0.3415	9	99342726	9	99342726	*	rs323734	Y	102105008	rs323734	T	C	0.286	0.0093	0.0019	1.5e-06	691578	102105008	99342726	9	99342726	9	99342726	*	Y	-1.16071	4.89474
chr17:16161402:A:G	0.2088	A	G	0.4341	0.0129	0.0103	36659	63137	0	0.6042	17	16161402	17	16161402	*	rs178654	R	16064716	rs178654	A	G	0.4287	-0.0118	0.0017	9.1e-12	686571	16064716	16161402	17	16161402	17	16161402	*	R	1.25243	-6.94118
chr1:51003082:G:A	0.9995	A	G	0.2861	0	0.0113	36659	63137	0	0.9991	1	51003082	1	51003082	*	rs17389502	R	51468754	rs17389502	A	G	0.2701	-0.0097	0.0019	6.2e-07	692548	51468754	51003082	1	51003082	1	51003082	*	R	0	-5.10526
chr11:87845539:C:A	0.6968	A	C	0.1629	-0.0053	0.0137	36659	63137	0	0.9661	11	87845539	11	87845539	*	rs2514236	H	87556431	rs2514236	A	C	0.16	0.0108	0.0024	4.1e-06	692291	87556431	87845539	11	87845539	11	87845539	*	H	-0.386861	4.5
chr6:23852087:G:C	0.8771	C	G	0.3196	-0.0017	0.0109	36659	63137	0	0.9	6	23852087	6	23852087	*	rs17232922	S	23852315	rs17232922	C	G	0.3203	-0.0075	0.0018	4.5e-05	691042	23852315	23852087	6	23852087	6	23852087	*	S	-0.155963	-4.16667
chr11:134049826:A:C	0.9771	A	C	0.5443	0.0003	0.0105	36659	63137	36.2	0.1096	11	134049826	11	134049826	*	rs7126672	H	133919721	rs7126672	A	C	0.5238	-0.0063	0.0018	0.00044	677354	133919721	134049826	11	134049826	11	134049826	*	H	0.0285714	-3.5
chr14:77243107:T:G	0.8492	T	G	0.2473	0.0023	0.0119	36659	63137	0	0.6342	14	77243107	14	77243107	*	rs409109	D	77709450	rs409109	T	G	0.2461	0.0081	0.0021	9.4e-05	673713	77709450	77243107	14	77243107	14	77243107	*	D	0.193277	3.85714
chr6:33788113:T:C	0.6309	T	C	0.6574	0.0051	0.0106	36659	63137	0	0.4778	6	33788113	6	33788113	*	rs756137	H	33755890	rs756137	T	C	0.6415	-0.0067	0.0018	0.00015	690217	33755890	33788113	6	33788113	6	33788113	*	H	0.481132	-3.72222
chr15:74220950:A:G	0.713	A	G	0.8075	-0.0048	0.0129	36659	63137	0	0.5523	15	74220950	15	74220950	*	rs12911581	R	74513291	rs12911581	A	G	0.7873	-0.0089	0.0021	2.9e-05	684125	74513291	74220950	15	74220950	15	74220950	*	R	-0.372093	-4.2381
chr6:5958147:A:T	0.3847	A	T	0.6018	0.0091	0.0104	36659	63137	22.3	0.2311	6	5958147	6	5958147	*	rs9504608	W	5958380	rs9504608	A	T	0.6063	-0.0069	0.0018	9.7e-05	684950	5958380	5958147	6	5958147	6	5958147	*	W	0.875	-3.83333
chr16:4855123:A:G	0.3567	A	G	0.5152	0.0093	0.0101	36659	63137	50.9	0.02604	16	4855123	16	4855123	*	rs9923349	R	4905124	rs9923349	A	G	0.5207	-0.0114	0.0017	6.3e-11	686726	4905124	4855123	16	4855123	16	4855123	*	R	0.920792	-6.70588
chr5:51360198:G:C	0.5041	C	G	0.4202	-0.0068	0.0102	36659	63137	0	0.8103	5	51360198	5	51360198	*	rs7709389	S	50656032	rs7709389	C	G	0.43	0.0067	0.0017	0.0001	689354	50656032	51360198	5	51360198	5	51360198	*	S	-0.666667	3.94118
chr3:85547562:C:A	0.4582	A	C	0.6282	-0.0077	0.0104	36659	63137	0	0.6121	3	85547562	3	85547562	*	rs1463208	V	85596712	rs1463208	A	C	0.6348	-0.0144	0.0018	4.1e-16	692586	85596712	85547562	3	85547562	3	85547562	*	V	-0.740385	-8
chr11:27466445:C:T	0.5638	T	C	0.7167	-0.0065	0.0112	36659	63137	19.5	0.2581	11	27466445	11	27466445	*	rs11030016	Y	27487992	rs11030016	T	C	0.7357	0.0176	0.0019	2.5e-21	789579	27487992	27466445	11	27466445	11	27466445	*	Y	-0.580357	9.26316
chr5:145172230:C:G	0.1902	C	G	0.7035	0.0146	0.0111	36659	63137	0	0.9957	5	145172230	5	145172230	*	rs17460359	S	144551793	rs17460359	C	G	0.7008	-0.0089	0.0019	1.8e-06	688846	144551793	145172230	5	145172230	5	145172230	*	S	1.31532	-4.68421
chr2:246301:T:A	0.6112	A	T	0.8854	0.0085	0.0168	36659	63137	0	0.5022	2	246301	2	246301	*	rs10193882	W	246301	rs10193882	A	T	0.8955	-0.0143	0.0028	4.5e-07	684848	246301	246301	2	246301	2	246301	*	W	0.505952	-5.10714
chr10:72010893:T:C	0.02746	T	C	0.4086	0.0226	0.0102	36659	63137	14	0.311	10	72010893	10	72010893	*	rs4148949	Y	73770651	rs4148949	T	C	0.4033	-0.0062	0.0017	0.00035	692498	73770651	72010893	10	72010893	10	72010893	*	Y	2.21569	-3.64706
chr13:28020859:G:A	0.9868	A	G	0.5484	0.0002	0.0103	36659	63137	24.4	0.2108	13	28020859	13	28020859	*	rs2491242	R	28594996	rs2491242	A	G	0.5643	-0.0149	0.0018	4.1e-17	691797	28594996	28020859	13	28020859	13	28020859	*	R	0.0194175	-8.27778
chr2:103168687:T:C	0.163	T	C	0.0582	0.0361	0.0259	36294	57031	0	0.7381	2	103168687	2	103168687	*	rs6543199	Y	103785145	rs6543199	T	C	0.03403	0.0182	0.0049	0.0002	672766	103785145	103168687	2	103168687	2	103168687	*	Y	1.39382	3.71429
chr14:41113288:C:G	0.6871	C	G	0.2085	0.0051	0.0126	36659	63137	0	0.783	14	41113288	14	41113288	*	rs4362301	B	41582493	rs4362301	C	G	0.209	-0.0101	0.0023	1.8e-05	529144	41582493	41113288	14	41113288	14	41113288	*	B	0.404762	-4.3913
chr6:131552195:A:T	0.7266	A	T	0.7801	0.0043	0.0122	36659	63137	24.6	0.2098	6	131552195	6	131552195	*	rs2608919	W	131873335	rs2608919	A	T	0.7797	-0.0127	0.0021	6.3e-10	690301	131873335	131552195	6	131552195	6	131552195	*	W	0.352459	-6.04762
chr3:10201027:G:A	0.6344	A	G	0.4353	0.0049	0.0103	36659	63137	0	0.6136	3	10201027	3	10201027	*	rs263413	R	10242711	rs263413	A	G	0.4542	0.0065	0.0018	0.00023	675649	10242711	10201027	3	10201027	3	10201027	*	R	0.475728	3.61111
chr12:109537406:A:T	0.3324	A	T	0.4627	-0.0098	0.0101	36659	63137	7.6	0.3711	12	109537406	12	109537406	*	rs1543897	W	109975211	rs1543897	A	T	0.4685	-0.0087	0.0017	1.7e-07	755079	109975211	109537406	12	109537406	12	109537406	*	W	-0.970297	-5.11765
chr15:45179291:C:T	0.7716	T	C	0.5367	0.003	0.0102	36659	63137	0	0.4517	15	45179291	15	45179291	*	rs1648307	Y	45471489	rs1648307	T	C	0.5631	0.0061	0.0017	0.00049	689971	45471489	45179291	15	45179291	15	45179291	*	Y	0.294118	3.58824
chr5:116382971:T:G	0.4449	T	G	0.6733	-0.0083	0.0109	36659	63137	0	0.665	5	116382971	5	116382971	*	rs7701723	K	115718668	rs7701723	T	G	0.6724	0.0107	0.0019	1e-08	682218	115718668	116382971	5	116382971	5	116382971	*	K	-0.761468	5.63158
chr17:33051767:A:G	0.622	A	G	0.7508	0.0058	0.0117	36659	63137	0	0.7691	17	33051767	17	33051767	*	rs16967974	R	31378785	rs16967974	A	G	0.7636	0.0078	0.002	0.00014	692023	31378785	33051767	17	33051767	17	33051767	*	R	0.495726	3.9
chr11:64105071:A:G	0.0613	A	G	0.6012	-0.0192	0.0103	36659	63137	0	0.5451	11	64105071	11	64105071	*	rs594461	R	63872543	rs594461	A	G	0.6051	0.0068	0.0018	0.00011	685314	63872543	64105071	11	64105071	11	64105071	*	R	-1.86408	3.77778
chr6:124612872:A:G	0.4575	A	G	0.8146	-0.0098	0.0131	36659	63137	14.8	0.303	6	124612872	6	124612872	*	rs9321002	R	124934018	rs9321002	A	G	0.8276	-0.0142	0.0023	9e-10	690807	124934018	124612872	6	124612872	6	124612872	*	R	-0.748092	-6.17391
chr20:25284178:T:C	0.7075	T	C	0.5646	-0.0038	0.0101	36659	63137	0	0.7669	20	25284178	20	25284178	*	rs2227892	Y	25264814	rs2227892	T	C	0.5596	-0.0092	0.0016	2.6e-08	775197	25264814	25284178	20	25284178	20	25284178	*	Y	-0.376238	-5.75
chr5:165808293:G:T	0.5216	T	G	0.5987	0.0067	0.0104	36659	63137	3.3	0.4113	5	165808293	5	165808293	*	rs6555665	K	165235298	rs6555665	T	G	0.6046	-0.0087	0.0018	7.9e-07	686156	165235298	165808293	5	165808293	5	165808293	*	K	0.644231	-4.83333
chr7:128037283:C:T	0.2198	T	C	0.6526	0.0131	0.0106	36659	63137	52.8	0.01978	7	128037283	7	128037283	*	rs6969233	Y	127677336	rs6969233	T	C	0.6511	-0.0088	0.0018	1.4e-06	689381	127677336	128037283	7	128037283	7	128037283	*	Y	1.23585	-4.88889
chr13:42217553:G:A	0.05819	A	G	0.1545	0.0264	0.0139	36659	63137	8	0.3682	13	42217553	13	42217553	*	rs2209514	R	42791689	rs2209514	A	G	0.1652	-0.0114	0.0024	1.2e-06	682877	42791689	42217553	13	42217553	13	42217553	*	R	1.89928	-4.75
chr2:12760926:C:A	0.2333	A	C	0.3493	-0.0127	0.0107	36659	63137	0	0.9049	2	12760926	2	12760926	*	rs13011003	M	12901052	rs13011003	A	C	0.3516	0.0071	0.0018	8.6e-05	684709	12901052	12760926	2	12760926	2	12760926	*	M	-1.18692	3.94444
chr12:132766341:A:G	0.6218	A	G	0.254	0.0058	0.0117	36659	63137	0	0.6782	12	132766341	12	132766341	*	rs10781645	R	133342927	rs10781645	A	G	0.2598	0.0121	0.002	1.4e-09	683708	133342927	132766341	12	132766341	12	132766341	*	R	0.495726	6.05
chr5:72541169:C:T	0.7716	T	C	0.2313	0.0035	0.012	36659	63137	0	0.8233	5	72541169	5	72541169	*	rs397868	Y	71836996	rs397868	T	C	0.2169	0.0111	0.0021	9.9e-08	680389	71836996	72541169	5	72541169	5	72541169	*	Y	0.291667	5.28571
chr2:53632862:C:T	0.8171	T	C	0.1294	0.0035	0.0152	36659	63137	0	0.6474	2	53632862	2	53632862	*	rs17045015	Y	53859999	rs17045015	T	C	0.1346	-0.0112	0.0025	9.4e-06	686212	53859999	53632862	2	53632862	2	53632862	*	Y	0.230263	-4.48
chr9:30752475:A:C	0.36	A	C	0.8158	0.0119	0.0131	36659	63137	0	0.7422	9	30752475	9	30752475	*	rs4879478	M	30752473	rs4879478	A	C	0.8112	-0.0098	0.0022	7.1e-06	691487	30752473	30752475	9	30752475	9	30752475	*	M	0.908397	-4.45455
chr13:53457877:A:C	0.289	A	C	0.4412	-0.0109	0.0102	36659	63137	0	0.8087	13	53457877	13	53457877	*	rs9536421	M	54032012	rs9536421	A	C	0.4325	0.0102	0.0018	9.1e-09	665538	54032012	53457877	13	53457877	13	53457877	*	M	-1.06863	5.66667
chr3:85800891:C:T	0.1723	T	C	0.2149	-0.0167	0.0123	36659	63137	66.7	0.0008528	3	85800891	3	85800891	*	rs7640660	Y	85850041	rs7640660	T	C	0.2057	0.0232	0.002	5.9e-31	792507	85850041	85800891	3	85800891	3	85800891	*	Y	-1.35772	11.6
chr14:65553353:A:T	0.5688	A	T	0.3472	-0.0061	0.0107	36659	63137	0	0.5523	14	65553353	14	65553353	*	rs2411815	W	66020071	rs2411815	A	T	0.3364	0.0095	0.0018	2.5e-07	691671	66020071	65553353	14	65553353	14	65553353	*	W	-0.570093	5.27778
chr12:110537085:T:C	0.8419	T	C	0.6887	-0.0022	0.011	36659	63137	11.7	0.3331	12	110537085	12	110537085	*	rs10849900	Y	110974890	rs10849900	T	C	0.6763	0.0077	0.0018	1.1e-05	793364	110974890	110537085	12	110537085	12	110537085	*	Y	-0.2	4.27778
chr12:81993950:A:G	0.4301	A	G	0.8696	-0.0118	0.015	36659	63137	5.2	0.3937	12	81993950	12	81993950	*	rs11115146	R	82387729	rs11115146	A	G	0.867	0.0121	0.0026	3e-06	688678	82387729	81993950	12	81993950	12	81993950	*	R	-0.786667	4.65385
chr6:51435044:G:A	0.09633	A	G	0.188	-0.0215	0.0129	36659	63137	22.8	0.2263	6	51435044	6	51435044	*	rs2253990	R	51299842	rs2253990	A	G	0.1826	-0.0136	0.0022	1.2e-09	688502	51299842	51435044	6	51435044	6	51435044	*	R	-1.66667	-6.18182
chr11:72653361:C:G	0.4053	C	G	0.845	0.0118	0.0142	36659	63137	0	0.9626	11	72653361	11	72653361	*	rs184654	B	72364405	rs184654	C	G	0.8348	-0.0107	0.0023	5.4e-06	687971	72364405	72653361	11	72653361	11	72653361	*	B	0.830986	-4.65217
chr22:21651398:G:C	0.2888	C	G	0.8077	-0.0141	0.0133	36659	63137	11.6	0.334	22	21651398	22	21651398	*	rs374659	S	22005687	rs374659	C	G	0.8224	-0.0109	0.0024	4.5e-06	690816	22005687	21651398	22	21651398	22	21651398	*	S	-1.06015	-4.54167
chr8:19783576:G:A	0.721	A	G	0.2511	-0.0042	0.0116	36659	63137	34.2	0.1247	8	19783576	8	19783576	*	rs11782182	R	19641087	rs11782182	A	G	0.2505	-0.0075	0.002	0.00021	691106	19641087	19783576	8	19783576	8	19783576	*	R	-0.362069	-3.75
chr22:41239200:C:G	0.7125	C	G	0.3704	-0.0039	0.0105	36659	63137	42.4	0.06695	22	41239200	22	41239200	*	rs2281336	S	41635204	rs2281336	C	G	0.377	-0.0099	0.0018	4.1e-08	684449	41635204	41239200	22	41239200	22	41239200	*	S	-0.371429	-5.5
chr6:51626758:C:G	0.0007795	C	G	0.9742	-0.1067	0.0318	36659	63137	19.2	0.2607	6	51626758	6	51626758	*	rs2784203	S	51491556	rs2784203	C	G	0.97281	-0.0238	0.0052	4.9e-06	678974	51491556	51626758	6	51626758	6	51626758	*	S	-3.35535	-4.57692
chr2:102945027:G:C	0.02973	C	G	0.1636	-0.0305	0.014	36659	63137	13.5	0.316	2	102945027	2	102945027	*	rs6751431	S	103561485	rs6751431	C	G	0.1396	0.0097	0.0025	8.7e-05	692513	103561485	102945027	2	102945027	2	102945027	*	S	-2.17857	3.88
chr12:28462221:A:C	0.1306	A	C	0.6949	-0.0165	0.0109	36659	63137	0	0.4886	12	28462221	12	28462221	*	rs10843180	M	28615154	rs10843180	A	C	0.6846	-0.007	0.0018	0.00015	692084	28615154	28462221	12	28462221	12	28462221	*	M	-1.51376	-3.88889
chr3:29751779:G:A	0.3367	A	G	0.4453	-0.0099	0.0103	36659	63137	0	0.6481	3	29751779	3	29751779	*	rs1595900	R	29793270	rs1595900	A	G	0.4324	0.0072	0.0017	3.5e-05	688107	29793270	29751779	3	29751779	3	29751779	*	R	-0.961165	4.23529
chr12:60709597:C:A	0.4322	A	C	0.4303	-0.0081	0.0103	36659	63137	28.1	0.1769	12	60709597	12	60709597	*	rs273839	M	61103378	rs273839	A	C	0.412	0.0064	0.0017	0.00023	690547	61103378	60709597	12	60709597	12	60709597	*	M	-0.786408	3.76471
chr14:33348347:A:G	0.223	A	G	0.6246	-0.0127	0.0105	36659	63137	0	0.572	14	33348347	14	33348347	*	rs1579702	R	33817553	rs1579702	A	G	0.6225	0.0067	0.0018	0.00019	680755	33817553	33348347	14	33348347	14	33348347	*	R	-1.20952	3.72222
chr2:67607396:T:C	0.9872	T	C	0.8851	-0.0003	0.0159	36659	63137	0	0.7701	2	67607396	2	67607396	*	rs17033883	H	67834528	rs17033883	T	C	0.8909	0.0114	0.0027	2.8e-05	692259	67834528	67607396	2	67607396	2	67607396	*	H	-0.0188679	4.22222
chr5:120036320:A:G	0.7785	A	G	0.5892	0.0029	0.0103	36659	63137	0	0.7089	5	120036320	5	120036320	*	rs13186435	R	119372015	rs13186435	A	G	0.5801	0.0077	0.0017	1.1e-05	692460	119372015	120036320	5	120036320	5	120036320	*	R	0.281553	4.52941
chr3:188230868:C:T	0.6521	T	C	0.0215	-0.0163	0.0362	36496	62732	0	0.9801	3	188230868	3	188230868	*	rs9834181	Y	187948656	rs9834181	T	C	0.01871	-0.0263	0.0064	3.6e-05	672977	187948656	188230868	3	188230868	3	188230868	*	Y	-0.450276	-4.10938
chr5:168022459:T:C	0.9989	T	C	0.8678	0	0.0151	36659	63137	4.9	0.3961	5	168022459	5	168022459	*	rs6863895	Y	167449464	rs6863895	T	C	0.8637	0.0114	0.0026	8.6e-06	688568	167449464	168022459	5	168022459	5	168022459	*	Y	0	4.38462
chr19:4115564:G:A	0.1205	A	G	0.4606	-0.0163	0.0105	36025	56356	0	0.9486	19	4115564	19	4115564	*	rs350894	R	4115562	rs350894	A	G	0.4745	0.0085	0.0018	2e-06	627049	4115562	4115564	19	4115564	19	4115564	*	R	-1.55238	4.72222
chr5:116290966:A:T	0.9725	A	T	0.8928	0.0006	0.0168	36659	63137	0	0.9441	5	116290966	5	116290966	*	rs11740246	W	115626663	rs11740246	A	T	0.8883	-0.0134	0.0027	1e-06	686996	115626663	116290966	5	116290966	5	116290966	*	W	0.0357143	-4.96296
chr15:46246493:G:A	0.7549	A	G	0.4055	0.0032	0.0103	36659	63137	3.9	0.4055	15	46246493	15	46246493	*	rs11070498	R	46538691	rs11070498	A	G	0.3882	0.0114	0.0018	1.2e-10	688846	46538691	46246493	15	46246493	15	46246493	*	R	0.31068	6.33333
chr20:1415149:A:C	0.1737	A	C	0.5264	-0.0138	0.0101	36659	63137	46.8	0.04294	20	1415149	20	1415149	*	rs8124053	M	1395793	rs8124053	A	C	0.5133	0.0091	0.0017	1.3e-07	690380	1395793	1415149	20	1415149	20	1415149	*	M	-1.36634	5.35294
chr15:54337089:C:G	0.6299	C	G	0.7041	-0.0053	0.0111	36659	63137	45.7	0.04821	15	54337089	15	54337089	*	rs17237515	S	54629287	rs17237515	C	G	0.6975	0.007	0.0019	0.00024	679965	54629287	54337089	15	54337089	15	54337089	*	S	-0.477477	3.68421
chr14:55387490:A:G	0.8752	A	G	0.6002	-0.0016	0.0104	36659	63137	8.9	0.3595	14	55387490	14	55387490	*	rs3783652	R	55854208	rs3783652	A	G	0.5716	0.0068	0.0017	8.2e-05	691756	55854208	55387490	14	55387490	14	55387490	*	R	-0.153846	4
chr3:101274666:G:A	0.1674	A	G	0.9168	0.0258	0.0187	36659	63137	0	0.7131	3	101274666	3	101274666	*	rs503669	D	100993510	rs503669	A	G	0.9192	-0.0112	0.0031	0.0003	692289	100993510	101274666	3	101274666	3	101274666	*	D	1.37968	-3.6129
chr6:21731505:G:A	0.514	A	G	0.0525	0.0149	0.0229	36659	63137	37.9	0.09672	6	21731505	6	21731505	*	rs9358448	R	21731736	rs9358448	A	G	0.05034	0.0146	0.0039	0.0002	691408	21731736	21731505	6	21731505	6	21731505	*	R	0.650655	3.74359
chr13:80613793:C:G	0.2555	C	G	0.3875	-0.0119	0.0104	36659	63137	26.3	0.1939	13	80613793	13	80613793	*	rs1419333	S	81187928	rs1419333	C	G	0.3891	0.0074	0.0018	3.4e-05	684521	81187928	80613793	13	80613793	13	80613793	*	S	-1.14423	4.11111
chr8:142703082:T:G	0.7669	T	G	0.5326	0.003	0.0101	36659	63137	23.7	0.2183	8	142703082	8	142703082	*	rs2244163	K	143784500	rs2244163	T	G	0.529	-0.006	0.0017	0.00046	689830	143784500	142703082	8	142703082	8	142703082	*	K	0.29703	-3.52941
chr6:104313736:G:A	0.002606	A	G	0.3115	0.0327	0.0109	36659	63137	0	0.4411	6	104313736	6	104313736	*	rs736432	R	104761611	rs736432	A	G	0.3067	-0.0073	0.0019	9.1e-05	689277	104761611	104313736	6	104313736	6	104313736	*	R	3	-3.84211
chr1:76301880:T:A	0.4228	A	T	0.7957	-0.0102	0.0128	36659	63137	42.6	0.06545	1	76301880	1	76301880	*	rs4405171	W	76767565	rs4405171	A	T	0.7886	-0.008	0.0021	0.00014	687220	76767565	76301880	1	76301880	1	76301880	*	W	-0.796875	-3.80952
chr7:69779809:A:G	0.3654	A	G	0.9524	-0.0214	0.0236	36659	63137	20.8	0.2449	7	69779809	7	69779809	*	rs10274099	R	69244795	rs10274099	A	G	0.94797	-0.0186	0.0038	1e-06	692294	69244795	69779809	7	69779809	7	69779809	*	R	-0.90678	-4.89474
chr3:61762959:T:C	0.7542	T	C	0.1276	0.0048	0.0154	36659	63137	0	0.9589	3	61762959	3	61762959	*	rs595514	Y	61748633	rs595514	T	C	0.1155	-0.0114	0.0027	2.3e-05	692313	61748633	61762959	3	61762959	3	61762959	*	Y	0.311688	-4.22222
chr8:10600531:A:G	0.1202	A	G	0.9374	-0.033	0.0212	36390	62462	0	0.6459	8	10600531	8	10600531	*	rs11780167	R	10458041	rs11780167	A	G	0.9368	0.0144	0.0036	5.3e-05	684945	10458041	10600531	8	10600531	8	10600531	*	R	-1.5566	4
chr3:65018458:C:A	0.5362	A	C	0.1034	0.0103	0.0166	36659	63137	0	0.7685	3	65018458	3	65018458	*	rs17072072	M	65004133	rs17072072	A	C	0.1033	-0.0126	0.0028	6e-06	690309	65004133	65018458	3	65018458	3	65018458	*	M	0.620482	-4.5
chr9:86474561:C:T	0.8396	T	C	0.4894	0.0021	0.0102	36659	63137	0	0.7784	9	86474561	9	86474561	*	rs9410916	Y	89089476	rs9410916	T	C	0.5015	-0.0062	0.0017	0.00034	692133	89089476	86474561	9	86474561	9	86474561	*	Y	0.205882	-3.64706
chr16:80687180:T:C	0.7444	T	C	0.4014	-0.0034	0.0104	36659	63137	17.2	0.2799	16	80687180	16	80687180	*	rs10514506	B	80721077	rs10514506	T	C	0.4054	-0.0087	0.0018	7.8e-07	682737	80721077	80687180	16	80687180	16	80687180	*	B	-0.326923	-4.83333
chr19:18859548:G:A	0.6184	A	G	0.888	0.0082	0.0164	36390	62462	19.5	0.2639	19	18859548	19	18859548	*	rs757114	R	18970357	rs757114	A	G	0.8964	-0.012	0.0028	2.4e-05	654664	18970357	18859548	19	18859548	19	18859548	*	R	0.5	-4.28571
chr2:211174911:T:C	0.1937	T	C	0.3886	0.0134	0.0103	36659	63137	6.7	0.3799	2	211174911	2	211174911	*	rs4673587	Y	212039636	rs4673587	T	C	0.3951	0.0089	0.0018	4.4e-07	687811	212039636	211174911	2	211174911	2	211174911	*	Y	1.30097	4.94444
chr9:28440396:C:T	0.4369	T	C	0.4016	0.008	0.0103	36659	63137	0	0.691	9	28440396	9	28440396	*	rs7021018	Y	28440394	rs7021018	T	C	0.3895	-0.0135	0.0017	1.3e-15	785574	28440394	28440396	9	28440396	9	28440396	*	Y	0.776699	-7.94118
chr2:157241342:G:A	0.6532	A	G	0.1373	-0.0068	0.0151	36659	63137	0	0.5121	2	157241342	2	157241342	*	rs1481236	R	158097854	rs1481236	A	G	0.127	-0.0092	0.0026	0.0004	678999	158097854	157241342	2	157241342	2	157241342	*	R	-0.450331	-3.53846
chr18:45389471:A:G	0.7972	A	G	0.3619	-0.0028	0.0108	36659	63137	0	0.864	18	45389471	18	45389471	*	rs2543014	R	42969436	rs2543014	A	G	0.3566	-0.0092	0.0018	4.8e-07	684061	42969436	45389471	18	45389471	18	45389471	*	R	-0.259259	-5.11111
chr17:42608111:A:T	0.003402	A	T	0.4708	-0.0297	0.0101	36659	63137	0	0.6922	17	42608111	17	42608111	*	rs3760389	W	40760129	rs3760389	A	T	0.4501	-0.0073	0.0017	2.6e-05	692424	40760129	42608111	17	42608111	17	42608111	*	W	-2.94059	-4.29412
chr6:18497117:C:T	0.0006948	T	C	0.0589	-0.0731	0.0216	36659	63137	0	0.4576	6	18497117	6	18497117	*	rs17805532	Y	18497348	rs17805532	T	C	0.05788	0.0226	0.0039	5.2e-09	679164	18497348	18497117	6	18497117	6	18497117	*	Y	-3.38426	5.79487
chr14:55138318:A:C	0.6319	A	C	0.5864	-0.0049	0.0102	36659	63137	0	0.6515	14	55138318	14	55138318	*	rs4652	M	55605036	rs4652	A	C	0.5648	0.0063	0.0017	0.00031	691257	55605036	55138318	14	55138318	14	55138318	*	M	-0.480392	3.70588
chr2:57060483:C:T	0.9891	T	C	0.4978	0.0001	0.0101	36659	63137	7.9	0.3683	2	57060483	2	57060483	*	rs12713328	Y	57287618	rs12713328	T	C	0.5016	0.0085	0.0017	6.8e-07	684057	57287618	57060483	2	57060483	2	57060483	*	Y	0.00990099	5
chr1:39171633:A:G	0.03588	A	G	0.297	0.0233	0.0111	36659	63137	22.2	0.2322	1	39171633	1	39171633	*	rs10888688	R	39637305	rs10888688	A	G	0.2951	0.0075	0.0019	8.1e-05	691984	39637305	39171633	1	39171633	1	39171633	*	R	2.0991	3.94737
chr9:13921480:C:A	0.3031	A	C	0.1452	-0.0149	0.0144	36659	63137	0	0.8917	9	13921480	9	13921480	*	rs13284780	H	13921479	rs13284780	A	C	0.1385	-0.0141	0.0026	4e-08	687940	13921479	13921480	9	13921480	9	13921480	*	H	-1.03472	-5.42308
chr4:129679092:G:A	0.04867	A	G	0.3809	-0.021	0.0106	36659	63137	14.9	0.3023	4	129679092	4	129679092	*	rs7691510	R	130600247	rs7691510	A	G	0.3953	0.0091	0.0018	4e-07	671400	130600247	129679092	4	129679092	4	129679092	*	R	-1.98113	5.05556
chr16:6733269:G:T	0.6987	T	G	0.1652	-0.0053	0.0136	36659	63137	49.6	0.03088	16	6733269	16	6733269	*	rs17670003	K	6783270	rs17670003	T	G	0.1753	-0.009	0.0023	7.7e-05	688657	6783270	6733269	16	6733269	16	6733269	*	K	-0.389706	-3.91304
chr3:156583033:T:C	0.6006	T	C	0.7242	0.0059	0.0113	36659	63137	39.1	0.08839	3	156583033	3	156583033	*	rs1510273	Y	156300822	rs1510273	T	C	0.7329	0.0092	0.0019	2.3e-06	684620	156300822	156583033	3	156583033	3	156583033	*	Y	0.522124	4.84211
chr9:80840417:A:G	0.07732	A	G	0.1944	0.0238	0.0135	36659	63137	1.8	0.4241	9	80840417	9	80840417	*	rs7035022	R	83455332	rs7035022	A	G	0.1939	0.0083	0.0022	0.00015	687990	83455332	80840417	9	80840417	9	80840417	*	R	1.76296	3.77273
chr2:46511707:T:C	0.1404	T	C	0.611	-0.0152	0.0103	36659	63137	0	0.9873	2	46511707	2	46511707	*	rs12470532	Y	46738846	rs12470532	T	C	0.6079	0.0069	0.0018	8.4e-05	689055	46738846	46511707	2	46511707	2	46511707	*	Y	-1.47573	3.83333
chr9:135115101:G:A	0.00379	A	G	0.2462	0.0348	0.012	36659	63137	16.6	0.2858	9	135115101	9	135115101	*	rs11103681	R	138006947	rs11103681	A	G	0.2698	-0.0085	0.002	1.8e-05	668703	138006947	135115101	9	135115101	9	135115101	*	R	2.9	-4.25
chr10:50556830:C:G	0.2228	C	G	0.7474	0.0142	0.0117	36659	63137	11.9	0.3313	10	50556830	10	50556830	*	rs3011794	S	52316590	rs3011794	C	G	0.7411	-0.0074	0.0019	0.00012	690772	52316590	50556830	10	50556830	10	50556830	*	S	1.21368	-3.89474
chr2:212209549:G:T	0.4546	T	G	0.7225	-0.0086	0.0115	36659	63137	23	0.2243	2	212209549	2	212209549	*	rs4145960	K	213074274	rs4145960	T	G	0.7215	0.0085	0.0019	8.3e-06	690923	213074274	212209549	2	212209549	2	212209549	*	K	-0.747826	4.47368
chr5:152506924:C:T	0.948	T	C	0.6436	0.0007	0.0106	36659	63137	35.6	0.1137	5	152506924	5	152506924	*	rs2112536	B	151886485	rs2112536	T	C	0.6376	-0.0066	0.0018	0.0003	682656	151886485	152506924	5	152506924	5	152506924	*	B	0.0660377	-3.66667
chr4:90371773:G:C	0.7538	C	G	0.3129	-0.0034	0.0109	36659	63137	0	0.9447	4	90371773	4	90371773	*	rs1461737	S	91292924	rs1461737	C	G	0.3122	0.0074	0.0019	6.5e-05	692573	91292924	90371773	4	90371773	4	90371773	*	S	-0.311927	3.89474
chr8:10396812:C:T	0.1215	T	C	0.3568	-0.0163	0.0105	36390	62462	12.4	0.3283	8	10396812	8	10396812	*	rs7460436	Y	10254322	rs7460436	T	C	0.3716	0.0143	0.0018	1.5e-15	689069	10254322	10396812	8	10396812	8	10396812	*	Y	-1.55238	7.94444
chr2:16465935:T:C	0.7999	T	C	0.3658	0.0028	0.0109	36659	63137	0	0.6236	2	16465935	2	16465935	*	rs1991586	H	16647203	rs1991586	T	C	0.3588	-0.0076	0.0018	2.7e-05	688420	16647203	16465935	2	16465935	2	16465935	*	H	0.256881	-4.22222
chr2:41404066:C:A	0.8256	A	C	0.6347	-0.0023	0.0105	36659	63137	22.6	0.2281	2	41404066	2	41404066	*	rs12712760	M	41631206	rs12712760	A	C	0.6405	0.0106	0.0018	4e-09	691976	41631206	41404066	2	41404066	2	41404066	*	M	-0.219048	5.88889
chr12:16724846:T:A	0.6718	A	T	0.2318	-0.0051	0.0121	36659	63137	3	0.4136	12	16724846	12	16724846	*	rs11057051	W	16877780	rs11057051	A	T	0.2493	0.0102	0.002	1.8e-07	691612	16877780	16724846	12	16724846	12	16724846	*	W	-0.421488	5.1
chr2:159577237:T:A	0.02165	A	T	0.3054	-0.0253	0.011	36659	63137	0	0.9915	2	159577237	2	159577237	*	rs12465237	W	160433748	rs12465237	A	T	0.3085	0.0072	0.0019	0.00013	688283	160433748	159577237	2	159577237	2	159577237	*	W	-2.3	3.78947
chr15:65750317:C:T	0.8048	T	C	0.1656	0.0034	0.0136	36659	63137	0	0.828	15	65750317	15	65750317	*	rs10431806	Y	66042655	rs10431806	T	C	0.1721	-0.0112	0.0023	9.2e-07	692571	66042655	65750317	15	65750317	15	65750317	*	Y	0.25	-4.86957
chr11:85307068:G:C	0.08767	C	G	0.0403	0.0437	0.0256	36659	63137	0	0.9278	11	85307068	11	85307068	*	rs17743269	S	85018112	rs17743269	C	G	0.04414	-0.0158	0.0043	0.00026	674726	85018112	85307068	11	85307068	11	85307068	*	S	1.70703	-3.67442
chr2:219799186:T:C	0.6585	T	C	0.5112	-0.0045	0.0102	36659	63137	0	0.64	2	219799186	2	219799186	*	rs12694482	Y	220663908	rs12694482	T	C	0.4873	0.0078	0.0017	5e-06	689285	220663908	219799186	2	219799186	2	219799186	*	Y	-0.441176	4.58824
chr6:160323119:A:G	0.4377	A	G	0.6738	-0.0083	0.0107	36659	63137	0	0.8849	6	160323119	6	160323119	*	rs372665	R	160744151	rs372665	A	G	0.6828	-0.0076	0.0018	1.5e-05	794678	160744151	160323119	6	160323119	6	160323119	*	R	-0.775701	-4.22222
chr10:74612279:G:T	0.3823	T	G	0.3263	-0.0094	0.0108	36659	63137	21.1	0.2428	10	74612279	10	74612279	*	rs4746209	K	76372037	rs4746209	T	G	0.3298	0.0089	0.0019	1.9e-06	679810	76372037	74612279	10	74612279	10	74612279	*	K	-0.87037	4.68421
chr15:56710077:C:A	0.0899	A	C	0.1863	-0.0221	0.013	36659	63137	24	0.2148	15	56710077	15	56710077	*	rs7164095	M	57002275	rs7164095	A	C	0.1717	0.0087	0.0023	0.00017	690379	57002275	56710077	15	56710077	15	56710077	*	M	-1.7	3.78261
chr6:124612621:C:T	0.2952	T	C	0.1924	0.0135	0.0129	36659	63137	16.8	0.2839	6	124612621	6	124612621	*	rs606011	Y	124933767	rs606011	T	C	0.1813	0.0132	0.0023	6.6e-09	689629	124933767	124612621	6	124612621	6	124612621	*	Y	1.04651	5.73913
chr12:114023365:A:G	0.1194	A	G	0.8822	0.0244	0.0157	36659	63137	0	0.6908	12	114023365	12	114023365	*	rs1458708	R	114461170	rs1458708	A	G	0.8747	0.0135	0.0026	1.5e-07	686569	114461170	114023365	12	114023365	12	114023365	*	R	1.55414	5.19231
chr8:19813370:A:C	0.9692	A	C	0.1091	-0.0006	0.0166	36659	63137	0	0.4978	8	19813370	8	19813370	*	rs13258148	M	19670881	rs13258148	A	C	0.1003	-0.0108	0.0029	0.00022	691644	19670881	19813370	8	19813370	8	19813370	*	M	-0.0361446	-3.72414
chr3:61147025:C:T	0.9165	T	C	0.5587	0.0011	0.0102	36659	63137	0	0.8549	3	61147025	3	61147025	*	rs4309721	Y	61132698	rs4309721	T	C	0.5548	0.0082	0.0018	3.1e-06	682519	61132698	61147025	3	61147025	3	61147025	*	Y	0.107843	4.55556
chr3:68920033:A:G	0.3057	A	G	0.7696	0.0122	0.0119	36659	63137	0	0.8638	3	68920033	3	68920033	*	rs9843003	R	68969184	rs9843003	A	G	0.7711	-0.0084	0.0021	5.3e-05	692202	68969184	68920033	3	68920033	3	68920033	*	R	1.02521	-4
chr11:120300456:G:A	0.5692	A	G	0.1028	0.0096	0.0168	36659	63137	26	0.1965	11	120300456	11	120300456	*	rs1941410	R	120171165	rs1941410	A	G	0.1142	-0.0103	0.0028	0.00021	685970	120171165	120300456	11	120300456	11	120300456	*	R	0.571429	-3.67857
chr8:130201579:T:C	0.1716	T	C	0.9733	0.0431	0.0315	36659	63137	0	0.7237	8	130201579	8	130201579	*	rs7004723	Y	131213825	rs7004723	T	C	0.97509	-0.0229	0.0054	2e-05	674226	131213825	130201579	8	130201579	8	130201579	*	Y	1.36825	-4.24074
chr2:179850608:A:C	0.3395	A	C	0.8412	0.0134	0.014	36659	63137	0	0.4516	2	179850608	2	179850608	*	rs10196283	M	180715335	rs10196283	A	C	0.8418	0.0111	0.0024	3.2e-06	687242	180715335	179850608	2	179850608	2	179850608	*	M	0.957143	4.625
chr8:78398040:C:T	0.8311	T	C	0.2703	-0.0024	0.0113	36659	63137	0	0.5561	8	78398040	8	78398040	*	rs13260405	Y	79310275	rs13260405	T	C	0.264	-0.0074	0.002	0.00019	692512	79310275	78398040	8	78398040	8	78398040	*	Y	-0.212389	-3.7
chr10:33980968:T:C	0.1274	T	C	0.7373	-0.0176	0.0116	36659	63137	21.6	0.2374	10	33980968	10	33980968	*	rs119610	Y	34269896	rs119610	T	C	0.7373	0.0098	0.002	6.9e-07	682174	34269896	33980968	10	33980968	10	33980968	*	Y	-1.51724	4.9
chr6:47650534:C:T	0.1304	T	C	0.6885	0.0167	0.011	36659	63137	19.9	0.2539	6	47650534	6	47650534	*	rs9766281	Y	47618270	rs9766281	T	C	0.6819	-0.0069	0.0018	0.00019	686151	47618270	47650534	6	47650534	6	47650534	*	Y	1.51818	-3.83333
chr2:29479966:C:T	0.7688	T	C	0.267	0.0034	0.0114	36659	63137	4.2	0.4025	2	29479966	2	29479966	*	rs12714284	Y	29702832	rs12714284	T	C	0.2548	-0.0069	0.002	0.00046	687503	29702832	29479966	2	29479966	2	29479966	*	Y	0.298246	-3.45
chr8:33559528:A:G	0.5461	A	G	0.42	0.0062	0.0103	36659	63137	23.6	0.2192	8	33559528	8	33559528	*	rs9297208	R	33417046	rs9297208	A	G	0.414	-0.0083	0.0018	2.4e-06	686332	33417046	33559528	8	33559528	8	33559528	*	R	0.601942	-4.61111
chr11:30160756:G:C	0.6045	C	G	0.3613	-0.0055	0.0106	36659	63137	40.2	0.08101	11	30160756	11	30160756	*	rs7112549	B	30182303	rs7112549	C	G	0.3542	-0.0073	0.0018	4.6e-05	685885	30182303	30160756	11	30160756	11	30160756	*	B	-0.518868	-4.05556
chr8:10241730:A:C	0.9192	A	C	0.905	0.0017	0.0172	36390	62462	12.4	0.3291	8	10241730	8	10241730	*	rs12682276	M	10099240	rs12682276	A	C	0.8979	-0.0119	0.0028	1.9e-05	692390	10099240	10241730	8	10241730	8	10241730	*	M	0.0988372	-4.25
chr1:101284492:A:G	0.4395	A	G	0.5036	-0.0078	0.0101	36659	63137	38.8	0.09028	1	101284492	1	101284492	*	rs910632	R	101750048	rs910632	A	G	0.4931	0.0074	0.0017	1.6e-05	692544	101750048	101284492	1	101284492	1	101284492	*	R	-0.772277	4.35294
chr3:35654534:C:T	0.3314	T	C	0.2001	0.0122	0.0126	36659	63137	29	0.1695	3	35654534	3	35654534	*	rs11129661	Y	35696026	rs11129661	T	C	0.2112	0.0124	0.0021	5.4e-09	689165	35696026	35654534	3	35654534	3	35654534	*	Y	0.968254	5.90476
chr12:113849279:C:T	0.5355	T	C	0.0594	-0.0133	0.0215	36659	63137	33.1	0.1337	12	113849279	12	113849279	*	rs3782431	Y	114287084	rs3782431	T	C	0.06753	-0.0192	0.0034	1.5e-08	692023	114287084	113849279	12	113849279	12	113849279	*	Y	-0.618605	-5.64706
chr6:123540032:A:G	0.9639	A	G	0.4569	-0.0005	0.0105	36659	63137	0	0.8122	6	123540032	6	123540032	*	rs11154176	R	123861177	rs11154176	A	G	0.4614	-0.0064	0.0018	0.00026	667464	123861177	123540032	6	123540032	6	123540032	*	R	-0.047619	-3.55556
chr3:108787119:C:T	0.2736	T	C	0.1647	-0.0149	0.0136	36659	63137	0	0.9594	3	108787119	3	108787119	*	rs11710512	Y	108505966	rs11710512	T	C	0.1523	0.0112	0.0024	3.8e-06	689663	108505966	108787119	3	108787119	3	108787119	*	Y	-1.09559	4.66667
chr2:180050166:G:T	0.4766	T	G	0.3782	-0.0074	0.0104	36659	63137	0	0.6955	2	180050166	2	180050166	*	rs7560818	K	180914893	rs7560818	T	G	0.3944	0.0093	0.0018	1.2e-07	688044	180914893	180050166	2	180050166	2	180050166	*	K	-0.711538	5.16667
chr20:46914240:A:G	0.2224	A	G	0.655	-0.013	0.0106	36659	63137	0	0.5391	20	46914240	20	46914240	*	rs4810575	R	45542879	rs4810575	A	G	0.6514	0.0072	0.0018	9e-05	675774	45542879	46914240	20	46914240	20	46914240	*	R	-1.22642	4
chr3:13380771:C:T	0.9684	T	C	0.5486	0.0004	0.0102	36659	63137	5.6	0.3904	3	13380771	3	13380771	*	rs4684934	Y	13422271	rs4684934	T	C	0.5475	-0.0104	0.0017	1.3e-09	692496	13422271	13380771	3	13380771	3	13380771	*	Y	0.0392157	-6.11765
chr15:43993896:C:T	0.9025	T	C	0.9389	-0.0028	0.0225	36659	63137	0	0.62	15	43993896	15	43993896	*	rs11635948	Y	44286094	rs11635948	T	C	0.95416	0.0198	0.0041	1.4e-06	689083	44286094	43993896	15	43993896	15	43993896	*	Y	-0.124444	4.82927
chr17:55443636:C:G	0.6568	C	G	0.5803	-0.0046	0.0103	36659	63137	55.6	0.01257	17	55443636	17	55443636	*	rs9303368	S	53520997	rs9303368	C	G	0.569	-0.0077	0.0017	5.1e-06	770683	53520997	55443636	17	55443636	17	55443636	*	S	-0.446602	-4.52941
chr15:66980876:G:A	0.2156	A	G	0.7269	-0.0143	0.0115	36659	63137	0	0.5938	15	66980876	15	66980876	*	rs2126390	R	67273214	rs2126390	A	G	0.7287	-0.0076	0.0019	9.3e-05	689917	67273214	66980876	15	66980876	15	66980876	*	R	-1.24348	-4
chr16:3975384:T:G	0.04118	T	G	0.2603	0.0241	0.0118	36390	62462	0	0.5572	16	3975384	16	3975384	*	rs2238436	K	4025385	rs2238436	T	G	0.2494	-0.0181	0.002	4.5e-19	676135	4025385	3975384	16	3975384	16	3975384	*	K	2.04237	-9.05
chr9:11236474:T:G	0.4642	T	G	0.7818	0.009	0.0123	36659	63137	0	0.5256	9	11236474	9	11236474	*	rs10118338	K	11236474	rs10118338	T	G	0.7751	0.0088	0.0023	0.0001	533926	11236474	11236474	9	11236474	9	11236474	*	K	0.731707	3.82609
chr1:45926692:G:C	0.4983	C	G	0.285	-0.0075	0.0111	36659	63137	0	0.8956	1	45926692	1	45926692	*	rs4074225	S	46392364	rs4074225	C	G	0.2953	-0.0119	0.0019	2.2e-10	692395	46392364	45926692	1	45926692	1	45926692	*	S	-0.675676	-6.26316
chr12:28460240:G:A	0.08735	A	G	0.3202	0.0184	0.0108	36659	63137	0	0.6996	12	28460240	12	28460240	*	rs11049630	R	28613173	rs11049630	A	G	0.3302	0.0069	0.0018	0.00015	691786	28613173	28460240	12	28460240	12	28460240	*	R	1.7037	3.83333
chr1:156476450:C:A	0.03632	A	C	0.6688	-0.0224	0.0107	36659	63137	0	0.7242	1	156476450	1	156476450	*	rs2274316	M	156446242	rs2274316	A	C	0.6637	0.0123	0.0018	1.3e-11	689451	156446242	156476450	1	156476450	1	156476450	*	M	-2.09346	6.83333
chr2:226969633:T:G	0.09083	T	G	0.6126	0.0176	0.0104	36659	63137	38.9	0.08949	2	226969633	2	226969633	*	rs6718057	K	227834349	rs6718057	T	G	0.5864	-0.0084	0.0017	1.4e-06	688937	227834349	226969633	2	226969633	2	226969633	*	K	1.69231	-4.94118
chr8:34425958:C:G	0.2805	C	G	0.3479	0.0114	0.0106	36659	63137	39.2	0.08769	8	34425958	8	34425958	*	rs2719301	S	34283476	rs2719301	C	G	0.3566	-0.0084	0.0018	2.6e-06	692289	34283476	34425958	8	34425958	8	34425958	*	S	1.07547	-4.66667
chr3:125277125:C:T	0.6506	T	C	0.0937	-0.0079	0.0174	36659	63137	4.2	0.4033	3	125277125	3	125277125	*	rs9820507	Y	124995969	rs9820507	T	C	0.09331	-0.0127	0.003	2.2e-05	691259	124995969	125277125	3	125277125	3	125277125	*	Y	-0.454023	-4.23333
chr5:75274031:G:T	0.4358	T	G	0.4278	0.0079	0.0102	36659	63137	25.4	0.2021	5	75274031	5	75274031	*	rs4704200	D	74569856	rs4704200	T	G	0.4133	-0.0188	0.0017	6.6e-30	794131	74569856	75274031	5	75274031	5	75274031	*	D	0.77451	-11.0588
chr2:60243791:A:G	0.8739	A	G	0.3944	0.0016	0.0104	36659	63137	8.1	0.3671	2	60243791	2	60243791	*	rs359233	R	60470926	rs359233	A	G	0.3752	-0.0096	0.0018	1.4e-07	676308	60470926	60243791	2	60243791	2	60243791	*	R	0.153846	-5.33333
chr2:108827483:A:G	0.08449	A	G	0.2517	0.0204	0.0118	36659	63137	24.9	0.2068	2	108827483	2	108827483	*	rs7564164	R	109443939	rs7564164	A	G	0.2499	0.0081	0.002	6.1e-05	690360	109443939	108827483	2	108827483	2	108827483	*	R	1.72881	4.05
chr14:102326294:G:A	0.9401	A	G	0.1755	0.001	0.0132	36659	63137	10.3	0.3457	14	102326294	14	102326294	*	rs7158139	R	102792631	rs7158139	A	G	0.1801	0.0137	0.0023	2.1e-09	692583	102792631	102326294	14	102326294	14	102326294	*	R	0.0757576	5.95652
chr2:174156974:T:C	0.9262	T	C	0.8614	-0.0014	0.0146	36659	63137	16.7	0.2843	2	174156974	2	174156974	*	rs12471500	Y	175021702	rs12471500	T	C	0.8458	-0.0117	0.0024	9.8e-07	691887	175021702	174156974	2	174156974	2	174156974	*	Y	-0.0958904	-4.875
chr1:62023778:A:G	0.6315	A	G	0.1289	0.0075	0.0156	36659	63137	8.9	0.359	1	62023778	1	62023778	*	rs2499818	R	62489450	rs2499818	A	G	0.1198	0.0103	0.0027	0.00017	664465	62489450	62023778	1	62023778	1	62023778	*	R	0.480769	3.81481
chr2:40304836:C:T	0.008925	T	C	0.2471	0.0309	0.0118	36659	63137	0	0.4761	2	40304836	2	40304836	*	rs6730154	Y	40531976	rs6730154	T	C	0.2397	0.0099	0.002	1.2e-06	686431	40531976	40304836	2	40304836	2	40304836	*	Y	2.61864	4.95
chr5:170946691:C:T	0.9381	T	C	0.6547	0.0008	0.0107	36659	63137	2.8	0.4158	5	170946691	5	170946691	*	rs4868048	Y	170373695	rs4868048	T	C	0.69	0.0129	0.0019	3.6e-12	692350	170373695	170946691	5	170946691	5	170946691	*	Y	0.0747664	6.78947
chr15:36584809:C:T	0.4565	T	C	0.3861	-0.0077	0.0103	36659	63137	5.9	0.3871	15	36584809	15	36584809	*	rs7169437	Y	36877010	rs7169437	T	C	0.3815	-0.0067	0.0018	0.00016	692170	36877010	36584809	15	36584809	15	36584809	*	Y	-0.747573	-3.72222
chr6:18633598:T:C	0.003401	T	C	0.9032	0.05	0.0171	36659	63137	0	0.5004	6	18633598	6	18633598	*	rs6936489	Y	18633829	rs6936489	T	C	0.90827	-0.0137	0.0031	1.1e-05	692068	18633829	18633598	6	18633598	6	18633598	*	Y	2.92398	-4.41935
chr3:132288273:G:A	0.02999	A	G	0.1843	0.0283	0.013	36659	63137	0	0.8191	3	132288273	3	132288273	*	rs3905934	R	132007117	rs3905934	A	G	0.195	0.0082	0.0022	0.00019	681130	132007117	132288273	3	132288273	3	132288273	*	R	2.17692	3.72727
chr6:54031357:A:G	0.08908	A	G	0.9487	0.0397	0.0233	36659	63137	0	0.6266	6	54031357	6	54031357	*	rs1325833	V	53896155	rs1325833	A	G	0.95042	-0.0209	0.0042	7.1e-07	636281	53896155	54031357	6	54031357	6	54031357	*	V	1.70386	-4.97619
chr2:212180137:A:T	0.2953	A	T	0.7913	-0.0134	0.0128	36659	63137	1	0.432	2	212180137	2	212180137	*	rs1915744	W	213044862	rs1915744	A	T	0.7832	0.0108	0.0021	3.1e-07	686416	213044862	212180137	2	212180137	2	212180137	*	W	-1.04688	5.14286
chr2:207441365:C:T	0.5009	T	C	0.1332	0.0101	0.015	36659	63137	0	0.779	2	207441365	2	207441365	*	rs13383533	Y	208306089	rs13383533	T	C	0.147	0.0148	0.0024	5.8e-10	692005	208306089	207441365	2	207441365	2	207441365	*	Y	0.673333	6.16667
chr18:40565636:C:A	0.6391	A	C	0.2019	-0.0059	0.0126	36659	63137	22.4	0.2297	18	40565636	18	40565636	*	rs7407468	M	38145600	rs7407468	A	C	0.2126	0.008	0.0021	0.00014	691908	38145600	40565636	18	40565636	18	40565636	*	M	-0.468254	3.80952
chr17:21359851:G:C	0.967	C	G	0.4672	0.0004	0.0105	36390	62462	38.3	0.1032	17	21359851	17	21359851	*	rs9899170	V	21263163	rs9899170	C	G	0.4721	-0.0164	0.0017	5.9e-21	683736	21263163	21359851	17	21359851	17	21359851	*	V	0.0380952	-9.64706
chr12:61510628:G:A	0.1035	A	G	0.2203	0.0199	0.0122	36659	63137	0	0.4999	12	61510628	12	61510628	*	rs1453713	R	61904409	rs1453713	A	G	0.2081	-0.0085	0.0022	7.8e-05	679528	61904409	61510628	12	61510628	12	61510628	*	R	1.63115	-3.86364
chr15:56159891:C:T	0.3802	T	C	0.2055	0.011	0.0125	36659	63137	0	0.8012	15	56159891	15	56159891	*	rs12595840	Y	56452089	rs12595840	T	C	0.2111	-0.0083	0.0021	8.4e-05	692255	56452089	56159891	15	56159891	15	56159891	*	Y	0.88	-3.95238
chr2:16430184:C:A	0.5857	A	C	0.7886	-0.0071	0.013	36659	63137	0	0.9938	2	16430184	2	16430184	*	rs1430038	M	16611452	rs1430038	A	C	0.7933	0.0086	0.0021	5.6e-05	691262	16611452	16430184	2	16430184	2	16430184	*	M	-0.546154	4.09524
chr8:4957374:T:C	0.5865	T	C	0.6741	0.0058	0.0107	36659	63137	39.7	0.08377	8	4957374	8	4957374	*	rs4295679	Y	4814896	rs4295679	T	C	0.6759	0.0074	0.0019	6.6e-05	684066	4814896	4957374	8	4957374	8	4957374	*	Y	0.542056	3.89474
chr2:60584584:G:A	0.3954	A	G	0.6235	-0.0089	0.0105	36659	63137	0	0.707	2	60584584	2	60584584	*	rs356998	R	60811719	rs356998	A	G	0.6143	-0.0078	0.0018	1.1e-05	690524	60811719	60584584	2	60584584	2	60584584	*	R	-0.847619	-4.33333
chr5:101373691:A:G	0.2284	A	G	0.8071	0.0154	0.0128	36659	63137	0	0.529	5	101373691	5	101373691	*	rs1380388	R	100709395	rs1380388	A	G	0.7964	-0.0078	0.0021	0.0002	692507	100709395	101373691	5	101373691	5	101373691	*	R	1.20312	-3.71429
chr2:23614862:T:C	0.3282	T	C	0.2188	0.0122	0.0125	36659	63137	37.6	0.09921	2	23614862	2	23614862	*	rs570102	Y	23837732	rs570102	T	C	0.2216	-0.0094	0.0021	5.2e-06	689452	23837732	23614862	2	23614862	2	23614862	*	Y	0.976	-4.47619
chr13:53403230:C:A	0.1809	A	C	0.3377	-0.0144	0.0108	36659	63137	0	0.7159	13	53403230	13	53403230	*	rs1443908	M	53977365	rs1443908	A	C	0.348	0.0091	0.0018	7.9e-07	683001	53977365	53403230	13	53403230	13	53403230	*	M	-1.33333	5.05556
chr12:69298386:G:C	0.5162	C	G	0.5324	-0.0066	0.0102	36659	63137	44.6	0.05387	12	69298386	12	69298386	*	rs317678	S	69692166	rs317678	C	G	0.5098	-0.008	0.0019	2.2e-05	533624	69692166	69298386	12	69298386	12	69298386	*	S	-0.647059	-4.21053
chr8:76306335:C:T	0.4619	T	C	0.6026	0.0076	0.0103	36659	63137	27.6	0.1815	8	76306335	8	76306335	*	rs10096048	Y	77218570	rs10096048	T	C	0.6123	0.0125	0.0018	1.2e-12	691256	77218570	76306335	8	76306335	8	76306335	*	Y	0.737864	6.94444
chr6:82821608:T:A	0.8438	A	T	0.5604	-0.002	0.0102	36659	63137	0	0.4496	6	82821608	6	82821608	*	rs9341949	W	83531327	rs9341949	A	T	0.5588	-0.0062	0.0017	0.00031	686215	83531327	82821608	6	82821608	6	82821608	*	W	-0.196078	-3.64706
chr9:28696421:C:G	0.2074	C	G	0.7877	-0.0154	0.0122	36659	63137	0	0.7894	9	28696421	9	28696421	*	rs10968727	S	28696419	rs10968727	C	G	0.7912	-0.0084	0.0021	6.3e-05	680011	28696419	28696421	9	28696421	9	28696421	*	S	-1.2623	-4
chr1:50995283:T:C	0.7336	T	C	0.6435	0.0036	0.0106	36659	63137	0	0.8869	1	50995283	1	50995283	*	rs2453728	Y	51460955	rs2453728	T	C	0.6626	0.0071	0.0018	9.2e-05	691763	51460955	50995283	1	50995283	1	50995283	*	Y	0.339623	3.94444
chr11:65879789:A:G	0.4848	A	G	0.189	-0.009	0.0128	36659	63137	0	0.6138	11	65879789	11	65879789	*	rs658524	R	65647260	rs658524	A	G	0.1979	0.0159	0.002	6.7e-15	793607	65647260	65879789	11	65879789	11	65879789	*	R	-0.703125	7.95
chr8:31500281:T:A	0.3285	A	T	0.4799	0.0099	0.0101	36659	63137	57.4	0.009157	8	31500281	8	31500281	*	rs2681624	W	31357797	rs2681624	A	T	0.4905	0.0063	0.0017	0.00023	692060	31357797	31500281	8	31500281	8	31500281	*	W	0.980198	3.70588
chr12:98387788:T:A	0.158	A	T	0.3579	-0.015	0.0106	36659	63137	0	0.9193	12	98387788	12	98387788	*	rs7974392	W	98781566	rs7974392	A	T	0.3611	0.0079	0.0018	8.4e-06	688351	98781566	98387788	12	98387788	12	98387788	*	W	-1.41509	4.38889
chr3:25389898:A:G	0.7589	A	G	0.3515	0.0033	0.0109	36659	63137	0	0.6251	3	25389898	3	25389898	*	rs6784301	R	25431389	rs6784301	A	G	0.3525	-0.007	0.0018	0.00013	672785	25431389	25389898	3	25389898	3	25389898	*	R	0.302752	-3.88889
chr11:89472250:C:T	0.311	T	C	0.0665	0.0207	0.0204	36659	63137	35.1	0.1177	11	89472250	11	89472250	*	rs10830275	Y	89205418	rs10830275	T	C	0.07238	0.0183	0.0035	1.3e-07	692170	89205418	89472250	11	89472250	11	89472250	*	Y	1.01471	5.22857
chr1:23093362:T:C	0.2692	T	C	0.1772	0.0148	0.0134	36659	63137	0	0.45	1	23093362	1	23093362	*	rs1983965	H	23419855	rs1983965	T	C	0.1691	0.0176	0.0022	1.2e-15	795636	23419855	23093362	1	23093362	1	23093362	*	H	1.10448	8
chr4:161191239:C:T	0.9735	T	C	0.3956	-0.0003	0.0103	36659	63137	0	0.9148	4	161191239	4	161191239	*	rs11100347	B	162112391	rs11100347	T	C	0.39	0.0113	0.0018	2e-10	691812	162112391	161191239	4	161191239	4	161191239	*	B	-0.0291262	6.27778
chr12:123962351:T:C	0.8505	T	C	0.6711	0.002	0.0107	36659	63137	0	0.5604	12	123962351	12	123962351	*	rs11831913	Y	124446898	rs11831913	T	C	0.6796	-0.0095	0.0019	2.9e-07	691654	124446898	123962351	12	123962351	12	123962351	*	Y	0.186916	-5
chr20:54925836:T:A	0.4665	A	T	0.3242	0.0079	0.0108	36659	63137	0	0.5014	20	54925836	20	54925836	*	rs416384	W	53542375	rs416384	A	T	0.3193	0.008	0.0019	2.1e-05	680599	53542375	54925836	20	54925836	20	54925836	*	W	0.731481	4.21053
chr8:115989306:T:C	0.8878	T	C	0.1504	-0.0021	0.0146	36659	63137	0	0.9981	8	115989306	8	115989306	*	rs1022438	Y	117001531	rs1022438	T	C	0.1472	-0.0104	0.0024	1.7e-05	686647	117001531	115989306	8	115989306	8	115989306	*	Y	-0.143836	-4.33333
chr19:45771134:G:C	0.3215	C	G	0.0451	-0.0242	0.0244	36390	62462	0	0.5962	19	45771134	19	45771134	*	rs2854300	S	46274392	rs2854300	C	G	0.04373	-0.0278	0.004	5e-12	780291	46274392	45771134	19	45771134	19	45771134	*	S	-0.991803	-6.95
chr6:119773325:G:A	0.08715	A	G	0.598	-0.0176	0.0103	36659	63137	10.2	0.3467	6	119773325	6	119773325	*	rs7739068	R	120094471	rs7739068	A	G	0.607	0.0068	0.0018	0.0001	691717	120094471	119773325	6	119773325	6	119773325	*	R	-1.70874	3.77778
chr13:80510462:G:C	0.9247	C	G	0.3666	0.001	0.0105	36659	63137	0	0.9619	13	80510462	13	80510462	*	rs1930341	B	81084597	rs1930341	C	G	0.3699	0.0094	0.0018	1.4e-07	689771	81084597	80510462	13	80510462	13	80510462	*	B	0.0952381	5.22222
chr11:93083396:T:C	0.3093	T	C	0.5128	-0.0103	0.0101	36659	63137	38.2	0.09437	11	93083396	11	93083396	*	rs1508615	Y	92816562	rs1508615	T	C	0.5137	0.0064	0.0017	0.00021	688389	92816562	93083396	11	93083396	11	93083396	*	Y	-1.0198	3.76471
chr12:61501532:A:T	0.1226	A	T	0.7795	-0.0188	0.0122	36659	63137	0	0.5737	12	61501532	12	61501532	*	rs6581400	W	61895313	rs6581400	A	T	0.7889	0.0094	0.0021	1.1e-05	691213	61895313	61501532	12	61501532	12	61501532	*	W	-1.54098	4.47619
chr14:103397139:G:A	0.07576	A	G	0.2216	0.0217	0.0122	36659	63137	49.2	0.03245	14	103397139	14	103397139	*	rs11627052	R	103863476	rs11627052	A	G	0.2164	-0.0141	0.0021	2.3e-11	690500	103863476	103397139	14	103397139	14	103397139	*	R	1.77869	-6.71429
chr6:69625422:A:G	0.5128	A	G	0.8029	0.0083	0.0126	36659	63137	20.1	0.2517	6	69625422	6	69625422	*	rs13217651	R	70335314	rs13217651	A	G	0.8038	0.0121	0.0021	1.3e-08	692541	70335314	69625422	6	69625422	6	69625422	*	R	0.65873	5.7619
chr2:143258223:A:T	0.1323	A	T	0.8144	0.0197	0.0131	36659	63137	0	0.557	2	143258223	2	143258223	*	rs7604168	D	144015792	rs7604168	A	T	0.8224	-0.0138	0.0022	9.6e-10	691618	144015792	143258223	2	143258223	2	143258223	*	D	1.50382	-6.27273
chr7:115019441:A:T	0.4381	A	T	0.7429	-0.009	0.0116	36659	63137	0	0.983	7	115019441	7	115019441	*	rs17585463	W	114659495	rs17585463	A	T	0.7359	-0.0098	0.0019	4.7e-07	691967	114659495	115019441	7	115019441	7	115019441	*	W	-0.775862	-5.15789
chr5:102795595:G:A	0.7703	A	G	0.3542	0.0031	0.0105	36659	63137	0	0.573	5	102795595	5	102795595	*	rs32679	R	102131299	rs32679	A	G	0.3697	0.0085	0.0018	2.3e-06	690220	102131299	102795595	5	102795595	5	102795595	*	R	0.295238	4.72222
chr4:172780491:G:A	0.1271	A	G	0.5433	-0.0155	0.0102	36659	63137	0	0.8455	4	172780491	4	172780491	*	rs10866362	R	173701642	rs10866362	A	G	0.5458	0.009	0.0017	2.4e-07	687597	173701642	172780491	4	172780491	4	172780491	*	R	-1.51961	5.29412
chr14:36276463:C:T	0.2619	T	C	0.9265	-0.0249	0.0222	36659	63137	61.7	0.003563	14	36276463	14	36276463	*	rs3844013	Y	36745669	rs3844013	T	C	0.94697	-0.0149	0.0039	0.00015	691241	36745669	36276463	14	36276463	14	36276463	*	Y	-1.12162	-3.82051
chr20:40054340:G:A	0.8099	A	G	0.7529	0.0029	0.0122	36659	63137	0	0.566	20	40054340	20	40054340	*	rs6071915	R	38682982	rs6071915	A	G	0.7733	0.0076	0.0021	0.00026	691759	38682982	40054340	20	40054340	20	40054340	*	R	0.237705	3.61905
chr2:103190051:A:G	0.5833	A	G	0.7269	0.0064	0.0116	36659	63137	0	0.551	2	103190051	2	103190051	*	rs7601763	R	103806509	rs7601763	A	G	0.7231	-0.0073	0.0019	0.00016	686222	103806509	103190051	2	103190051	2	103190051	*	R	0.551724	-3.84211
chr2:678386:G:T	0.1107	T	G	0.1741	-0.0213	0.0134	36659	63137	0	0.5355	2	678386	2	678386	*	rs11127493	K	678386	rs11127493	T	G	0.1872	0.0188	0.0023	1e-15	544922	678386	678386	2	678386	2	678386	*	K	-1.58955	8.17391
chr19:9344714:A:G	0.5921	A	G	0.4162	0.0056	0.0104	36659	63137	0	0.99	19	9344714	19	9344714	*	rs10418104	R	9455390	rs10418104	A	G	0.4137	-0.0075	0.0017	1.6e-05	692477	9455390	9344714	19	9344714	19	9344714	*	R	0.538462	-4.41176
chr10:111600323:C:T	0.1095	T	C	0.4119	0.0163	0.0102	36659	63137	11.9	0.3308	10	111600323	10	111600323	*	rs7077548	Y	113360081	rs7077548	T	C	0.4193	-0.0064	0.0017	0.0002	692247	113360081	111600323	10	111600323	10	111600323	*	Y	1.59804	-3.76471
chr3:35089166:C:A	0.896	A	C	0.3494	0.0014	0.0106	36659	63137	0	0.993	3	35089166	3	35089166	*	rs1842069	M	35130658	rs1842069	A	C	0.3319	0.0084	0.0018	5.1e-06	690482	35130658	35089166	3	35089166	3	35089166	*	M	0.132075	4.66667
chr2:191783160:G:A	0.9263	A	G	0.0938	0.0017	0.0181	36659	63137	0	0.942	2	191783160	2	191783160	*	rs7584560	R	192647886	rs7584560	A	G	0.09495	0.0106	0.0029	0.00025	673861	192647886	191783160	2	191783160	2	191783160	*	R	0.0939227	3.65517
chr4:54360455:C:T	0.43	T	C	0.4955	-0.008	0.0102	36659	63137	22.9	0.2258	4	54360455	4	54360455	*	rs11735899	Y	55226622	rs11735899	T	C	0.4967	0.0089	0.0017	1.8e-07	691680	55226622	54360455	4	54360455	4	54360455	*	Y	-0.784314	5.23529
chr2:174298607:G:A	0.3808	A	G	0.1557	0.0122	0.014	36659	63137	0	0.794	2	174298607	2	174298607	*	rs12473565	R	175163335	rs12473565	A	G	0.1572	0.0108	0.0024	8.2e-06	690832	175163335	174298607	2	174298607	2	174298607	*	R	0.871429	4.5
chr6:97634379:A:G	0.4661	A	G	0.9378	0.0152	0.0209	36659	63137	0	0.5991	6	97634379	6	97634379	*	rs4295490	R	98082255	rs4295490	A	G	0.93768	-0.0127	0.0035	0.00036	691926	98082255	97634379	6	97634379	6	97634379	*	R	0.727273	-3.62857
chr5:107585543:C:T	0.5471	T	C	0.1514	-0.0085	0.0141	36659	63137	15.6	0.2954	5	107585543	5	107585543	*	rs6895165	Y	106921244	rs6895165	T	C	0.1536	0.013	0.0024	3.8e-08	691684	106921244	107585543	5	107585543	5	107585543	*	Y	-0.602837	5.41667
chr8:8258824:A:T	0.1471	A	T	0.6836	0.0161	0.0111	36390	62462	37.7	0.1073	8	8258824	8	8258824	*	rs12544596	W	8116346	rs12544596	A	T	0.6719	-0.0128	0.0018	3.5e-12	686775	8116346	8258824	8	8258824	8	8258824	*	W	1.45045	-7.11111
chr19:10288699:T:G	0.6313	T	G	0.724	0.0054	0.0113	36390	62462	0	0.8026	19	10288699	19	10288699	*	rs281438	K	10399375	rs281438	T	G	0.7068	-0.0076	0.0019	3.7e-05	765062	10399375	10288699	19	10288699	19	10288699	*	K	0.477876	-4
chr12:28507594:T:G	0.1459	T	G	0.6952	-0.0159	0.0109	36659	63137	0	0.4727	12	28507594	12	28507594	*	rs10843191	K	28660527	rs10843191	T	G	0.6846	-0.0068	0.0018	0.0002	692510	28660527	28507594	12	28507594	12	28507594	*	K	-1.45872	-3.77778
chr8:4129654:T:C	0.5592	T	C	0.9121	-0.0105	0.018	36659	63137	0	0.4427	8	4129654	8	4129654	*	rs3849823	B	3987176	rs3849823	T	C	0.90815	-0.0102	0.0029	0.00047	687799	3987176	4129654	8	4129654	8	4129654	*	B	-0.583333	-3.51724
chr7:19745224:G:T	0.1776	T	G	0.1384	0.0197	0.0146	36659	63137	0	0.7446	7	19745224	7	19745224	*	rs4719580	K	19784847	rs4719580	T	G	0.1392	-0.0141	0.0025	1.6e-08	690654	19784847	19745224	7	19745224	7	19745224	*	K	1.34932	-5.64
chr12:16276791:G:A	0.4092	A	G	0.7484	0.0102	0.0124	36659	63137	0	0.8308	12	16276791	12	16276791	*	rs1405508	R	16429725	rs1405508	A	G	0.7808	-0.0093	0.0021	1.1e-05	688758	16429725	16276791	12	16276791	12	16276791	*	R	0.822581	-4.42857
chr13:40627496:G:A	0.7702	A	G	0.312	-0.0032	0.0108	36659	63137	0	0.9461	13	40627496	13	40627496	*	rs4943797	R	41201633	rs4943797	A	G	0.3076	-0.0076	0.0019	4.6e-05	691249	41201633	40627496	13	40627496	13	40627496	*	R	-0.296296	-4
chr16:72275117:T:G	0.7223	T	G	0.8167	-0.0046	0.013	36659	63137	0	0.6636	16	72275117	16	72275117	*	rs16970769	K	72309016	rs16970769	T	G	0.8207	0.0091	0.0022	3.9e-05	689653	72309016	72275117	16	72275117	16	72275117	*	K	-0.353846	4.13636
chr13:28039142:G:A	0.7242	A	G	0.5528	-0.0036	0.0102	36659	63137	22.3	0.2306	13	28039142	13	28039142	*	rs2491241	R	28613279	rs2491241	A	G	0.569	-0.0146	0.0018	1.9e-16	685527	28613279	28039142	13	28039142	13	28039142	*	R	-0.352941	-8.11111
chr2:210975367:G:T	0.08736	T	G	0.2133	0.0213	0.0125	36659	63137	0	0.6061	2	210975367	2	210975367	*	rs12105013	K	211840091	rs12105013	T	G	0.2043	-0.009	0.0021	1.9e-05	684280	211840091	210975367	2	210975367	2	210975367	*	K	1.704	-4.28571
chr10:102464074:G:A	0.3931	A	G	0.5377	0.0087	0.0102	36659	63137	9.8	0.3509	10	102464074	10	102464074	*	rs7341995	R	104223831	rs7341995	A	G	0.5407	-0.007	0.0017	4.9e-05	691753	104223831	102464074	10	102464074	10	102464074	*	R	0.852941	-4.11765
chr18:43412600:T:C	0.533	T	C	0.6766	-0.0067	0.0108	36659	63137	27.5	0.1828	18	43412600	18	43412600	*	rs602497	Y	40992565	rs602497	T	C	0.671	-0.0124	0.0018	1.7e-11	679834	40992565	43412600	18	43412600	18	43412600	*	Y	-0.62037	-6.88889
chr10:78415855:C:G	0.3684	C	G	0.8895	0.0144	0.016	36659	63137	6.9	0.3777	10	78415855	10	78415855	*	rs12769451	S	80175612	rs12769451	C	G	0.8846	0.0108	0.0027	7.6e-05	691397	80175612	78415855	10	78415855	10	78415855	*	S	0.9	4
chr9:94888846:T:C	0.3767	T	C	0.0489	0.0217	0.0245	36659	63137	0	0.6855	9	94888846	9	94888846	*	rs7019602	Y	97651128	rs7019602	T	C	0.04566	0.0168	0.0041	4e-05	691844	97651128	94888846	9	94888846	9	94888846	*	Y	0.885714	4.09756
chr9:11524722:A:G	0.3667	A	G	0.7458	0.0104	0.0116	36659	63137	0	0.603	9	11524722	9	11524722	*	rs12375786	R	11524722	rs12375786	A	G	0.7603	-0.0106	0.002	2.1e-07	688747	11524722	11524722	9	11524722	9	11524722	*	R	0.896552	-5.3
chr9:120192127:T:C	0.3046	T	C	0.2397	0.0123	0.012	36659	63137	33.1	0.1342	9	120192127	9	120192127	*	rs4837728	Y	122954405	rs4837728	T	C	0.2311	-0.0074	0.002	0.00026	687399	122954405	120192127	9	120192127	9	120192127	*	Y	1.025	-3.7
chr8:76041878:G:T	0.4442	T	G	0.6049	0.0079	0.0103	36659	63137	0	0.8962	8	76041878	8	76041878	*	rs830444	K	76954113	rs830444	T	G	0.603	0.0181	0.0018	8.1e-25	691406	76954113	76041878	8	76041878	8	76041878	*	K	0.76699	10.0556
chr12:83293618:C:T	0.7469	T	C	0.0237	-0.0108	0.0334	36659	63137	0	0.6173	12	83293618	12	83293618	*	rs11115701	Y	83687397	rs11115701	T	C	0.02233	0.0217	0.0062	0.0005	680458	83687397	83293618	12	83293618	12	83293618	*	Y	-0.323353	3.5
chr1:8572732:A:T	0.1231	A	T	0.4244	0.0159	0.0103	36659	63137	0	0.5284	1	8572732	1	8572732	*	rs11121201	W	8632791	rs11121201	A	T	0.3779	-0.0105	0.0018	2.8e-09	691499	8632791	8572732	1	8572732	1	8572732	*	W	1.54369	-5.83333
chr11:49422703:A:G	0.01008	A	G	0.8921	-0.0414	0.0161	36659	63137	0	0.7329	11	49422703	11	49422703	*	rs12226415	R	49444255	rs12226415	A	G	0.8806	-0.0155	0.0026	1.6e-09	784268	49444255	49422703	11	49422703	11	49422703	*	R	-2.57143	-5.96154
chr7:111645764:T:C	0.6064	T	C	0.4321	0.0053	0.0103	36659	63137	0	0.8341	7	111645764	7	111645764	*	rs1544475	Y	111285820	rs1544475	T	C	0.446	-0.007	0.0017	5.7e-05	691427	111285820	111645764	7	111645764	7	111645764	*	Y	0.514563	-4.11765
chr17:73760415:A:G	0.8379	A	G	0.4479	0.0021	0.0104	36659	63137	21	0.2433	17	73760415	17	73760415	*	rs2683227	R	71756554	rs2683227	A	G	0.424	-0.0084	0.0018	1.9e-06	690633	71756554	73760415	17	73760415	17	73760415	*	R	0.201923	-4.66667
chr3:25122732:C:G	0.6603	C	G	0.8319	-0.0059	0.0135	36659	63137	0	0.6498	3	25122732	3	25122732	*	rs17576064	V	25164223	rs17576064	C	G	0.8324	0.0082	0.0023	0.00033	691168	25164223	25122732	3	25122732	3	25122732	*	V	-0.437037	3.56522
chr10:34514850:T:C	0.2	T	C	0.7566	0.0151	0.0118	36659	63137	0	0.6803	10	34514850	10	34514850	*	rs1025638	Y	34803778	rs1025638	T	C	0.7575	-0.0074	0.002	0.0003	692141	34803778	34514850	10	34514850	10	34514850	*	Y	1.27966	-3.7
chr17:78697629:A:G	0.9179	A	G	0.4581	0.001	0.0102	36659	63137	10.2	0.347	17	78697629	17	78697629	*	rs11077394	R	76693711	rs11077394	A	G	0.4481	0.0064	0.0017	0.00024	690572	76693711	78697629	17	78697629	17	78697629	*	R	0.0980392	3.76471
chr9:81568312:C:A	0.5758	A	C	0.3165	-0.0061	0.0109	36659	63137	0	0.6343	9	81568312	9	81568312	*	rs10867775	M	84183227	rs10867775	A	C	0.3246	0.0095	0.0018	2.9e-07	688378	84183227	81568312	9	81568312	9	81568312	*	M	-0.559633	5.27778
chr9:4677647:T:C	0.06311	T	C	0.7302	-0.0218	0.0117	36659	63137	51	0.0255	9	4677647	9	4677647	*	rs10758642	Y	4677647	rs10758642	T	C	0.7185	-0.0071	0.002	0.00028	680236	4677647	4677647	9	4677647	9	4677647	*	Y	-1.86325	-3.55
chr1:98685079:G:A	0.0808	A	G	0.9548	-0.046	0.0263	36294	57031	0	0.9434	1	98685079	1	98685079	*	rs9433747	D	99150635	rs9433747	A	G	0.96445	-0.0164	0.0047	0.00048	676869	99150635	98685079	1	98685079	1	98685079	*	D	-1.74905	-3.48936
chr2:39971640:G:A	0.6043	A	G	0.0757	0.0099	0.019	36659	63137	8.3	0.365	2	39971640	2	39971640	*	rs7572370	V	40198780	rs7572370	A	G	0.08577	0.0132	0.0032	3.3e-05	679323	40198780	39971640	2	39971640	2	39971640	*	V	0.521053	4.125
chr5:152832324:T:A	0.7474	A	T	0.2772	-0.0036	0.0113	36659	63137	14.4	0.3074	5	152832324	5	152832324	*	rs4498242	W	152211884	rs4498242	A	T	0.2758	0.0073	0.0019	0.00016	689384	152211884	152832324	5	152832324	5	152832324	*	W	-0.318584	3.84211
chr12:110182856:C:T	0.7845	T	C	0.841	0.0039	0.0141	36659	63137	0	0.8566	12	110182856	12	110182856	*	rs7300045	Y	110620661	rs7300045	T	C	0.8401	0.009	0.0022	6.4e-05	794455	110620661	110182856	12	110182856	12	110182856	*	Y	0.276596	4.09091
chr7:19787220:C:A	0.8958	A	C	0.156	0.0018	0.0139	36659	63137	0	0.4715	7	19787220	7	19787220	*	rs10277755	M	19826843	rs10277755	A	C	0.1521	-0.0115	0.0024	2.5e-06	667432	19826843	19787220	7	19787220	7	19787220	*	M	0.129496	-4.79167
chr4:2237196:T:C	0.2404	T	C	0.8846	0.0186	0.0158	36659	63137	0	0.4476	4	2237196	4	2237196	*	rs2213312	Y	2238923	rs2213312	T	C	0.8973	0.0112	0.0029	0.00012	691477	2238923	2237196	4	2237196	4	2237196	*	Y	1.17722	3.86207
chr2:63518608:G:C	0.9864	C	G	0.7098	-0.0002	0.0111	36659	63137	17.4	0.2783	2	63518608	2	63518608	*	rs6546009	S	63745742	rs6546009	C	G	0.7126	-0.0091	0.0019	1.4e-06	691840	63745742	63518608	2	63518608	2	63518608	*	S	-0.018018	-4.78947
chr3:78455572:A:G	0.2556	A	G	0.8238	0.015	0.0132	36659	63137	0	0.6026	3	78455572	3	78455572	*	rs7631773	R	78504722	rs7631773	A	G	0.8237	-0.0118	0.0023	2.1e-07	689066	78504722	78455572	3	78455572	3	78455572	*	R	1.13636	-5.13043
chr1:114398704:C:T	0.01616	T	C	0.4413	-0.0246	0.0102	36659	63137	23.2	0.2229	1	114398704	1	114398704	*	rs3789615	Y	114941326	rs3789615	T	C	0.4363	-0.0061	0.0017	0.00023	782928	114941326	114398704	1	114398704	1	114398704	*	Y	-2.41176	-3.58824
chr4:28342281:C:T	0.6619	T	C	0.1919	0.0056	0.0129	36659	63137	0	0.7406	4	28342281	4	28342281	*	rs1874693	Y	28343903	rs1874693	T	C	0.1815	-0.0122	0.0023	7e-08	689152	28343903	28342281	4	28342281	4	28342281	*	Y	0.434109	-5.30435
chr19:19260108:C:T	0.5761	T	C	0.1749	-0.0075	0.0134	36659	63137	18.2	0.2703	19	19260108	19	19260108	*	rs4808934	Y	19370917	rs4808934	T	C	0.1583	-0.0171	0.0023	7.4e-14	740409	19370917	19260108	19	19260108	19	19260108	*	Y	-0.559701	-7.43478
chr9:129221938:G:A	0.2075	A	G	0.2175	-0.0155	0.0123	36390	62462	28.5	0.1819	9	129221938	9	129221938	*	rs7873242	R	131984217	rs7873242	A	G	0.2364	0.0084	0.0021	4.8e-05	677104	131984217	129221938	9	129221938	9	129221938	*	R	-1.26016	4
chr20:24911259:C:T	0.9792	T	C	0.8383	0.0004	0.0143	36659	63137	0	0.8504	20	24911259	20	24911259	*	rs6050118	Y	24891895	rs6050118	T	C	0.8499	-0.0125	0.0025	4.7e-07	686226	24891895	24911259	20	24911259	20	24911259	*	Y	0.027972	-5
chr10:103179458:T:C	0.3734	T	C	0.9086	0.0155	0.0174	36659	63137	0	0.5759	10	103179458	10	103179458	*	rs11191593	Y	104939215	rs11191593	T	C	0.91797	-0.0251	0.0032	3.7e-15	692485	104939215	103179458	10	103179458	10	103179458	*	Y	0.890805	-7.84375
chr14:92469748:T:A	5.098e-10	A	T	0.7361	-0.0722	0.0116	36659	63137	0	0.5262	14	92469748	14	92469748	*	rs12883073	W	92936092	rs12883073	A	T	0.7631	-0.0047	0.002	0.021	690917	92936092	92469748	14	92469748	14	92469748	*	W	-6.22414	-2.35
chr12:90349559:G:C	0.6456	C	G	0.6714	0.005	0.0108	36659	63137	0	0.9036	12	90349559	12	90349559	*	rs1482998	S	90743336	rs1482998	C	G	0.6751	-0.0081	0.0018	1e-05	690440	90743336	90349559	12	90349559	12	90349559	*	S	0.462963	-4.5
chr2:76846535:T:C	0.6057	T	C	0.4644	-0.0053	0.0102	36659	63137	0	0.7027	2	76846535	2	76846535	*	rs11887438	Y	77073661	rs11887438	T	C	0.4766	0.0072	0.0017	3.6e-05	680531	77073661	76846535	2	76846535	2	76846535	*	Y	-0.519608	4.23529
chr2:226171887:A:C	0.3208	A	C	0.5277	0.01	0.0101	36659	63137	48.5	0.03523	2	226171887	2	226171887	*	rs4072096	M	227036603	rs4072096	A	C	0.5301	-0.0064	0.0016	9e-05	791076	227036603	226171887	2	226171887	2	226171887	*	M	0.990099	-4
chr6:129117791:G:A	0.3824	A	G	0.1953	0.0111	0.0127	36659	63137	0	0.9783	6	129117791	6	129117791	*	rs9492241	R	129438936	rs9492241	A	G	0.1945	-0.0085	0.0021	7.4e-05	691557	129438936	129117791	6	129117791	6	129117791	*	R	0.874016	-4.04762
chr3:49602370:G:T	0.9052	T	G	0.8363	-0.0016	0.0136	36659	63137	0	0.4514	3	49602370	3	49602370	*	rs1491983	K	49639803	rs1491983	T	G	0.8351	-0.0122	0.0023	1.7e-07	692000	49639803	49602370	3	49602370	3	49602370	*	K	-0.117647	-5.30435
chr5:113241846:A:C	0.6858	A	C	0.9477	0.0092	0.0226	36659	63137	0	0.6512	5	113241846	5	113241846	*	rs11746791	M	112577543	rs11746791	A	C	0.94908	-0.0224	0.0045	5.1e-07	663614	112577543	113241846	5	113241846	5	113241846	*	M	0.40708	-4.97778
chr6:130041432:G:A	0.8381	A	G	0.5683	-0.0021	0.0102	36659	63137	20.1	0.2517	6	130041432	6	130041432	*	rs11154519	R	130362577	rs11154519	A	G	0.5748	-0.0075	0.0017	1.8e-05	691678	130362577	130041432	6	130041432	6	130041432	*	R	-0.205882	-4.41176
chr6:108659993:T:G	0.4315	T	G	0.8921	0.0128	0.0162	36659	63137	0	0.9787	6	108659993	6	108659993	*	rs12212067	K	108981196	rs12212067	T	G	0.898	0.0184	0.0029	1.7e-10	689270	108981196	108659993	6	108659993	6	108659993	*	K	0.790123	6.34483
chr4:95106522:C:T	0.1509	T	C	0.9272	0.0298	0.0208	36659	63137	0	0.5499	4	95106522	4	95106522	*	rs1434547	Y	96027673	rs1434547	T	C	0.93119	-0.0131	0.0037	0.00045	621630	96027673	95106522	4	95106522	4	95106522	*	Y	1.43269	-3.54054
chr11:121914436:C:A	0.9947	A	C	0.6135	0.0001	0.0104	36659	63137	12.4	0.3265	11	121914436	11	121914436	*	rs6589900	M	121785144	rs6589900	A	C	0.6258	-0.007	0.0018	9.3e-05	692404	121785144	121914436	11	121914436	11	121914436	*	M	0.00961538	-3.88889
chr16:76798151:C:T	0.4065	T	C	0.194	-0.0107	0.0128	36659	63137	9.4	0.3542	16	76798151	16	76798151	*	rs4887875	B	76832048	rs4887875	T	C	0.1983	0.0123	0.0022	1.7e-08	689785	76832048	76798151	16	76798151	16	76798151	*	B	-0.835937	5.59091
chr13:27473771:G:A	0.1797	A	G	0.1889	-0.0173	0.0129	36659	63137	0	0.9977	13	27473771	13	27473771	*	rs9805452	R	28047908	rs9805452	A	G	0.177	0.0133	0.0023	6.1e-09	689226	28047908	27473771	13	27473771	13	27473771	*	R	-1.34109	5.78261
chr17:3317790:C:T	0.3607	T	C	0.1005	0.0153	0.0168	36659	63137	0	0.6034	17	3317790	17	3317790	*	rs2873612	Y	3221084	rs2873612	T	C	0.09027	-0.0106	0.003	0.00042	692480	3221084	3317790	17	3317790	17	3317790	*	Y	0.910714	-3.53333
chr1:72099196:A:G	0.1035	A	G	0.7829	0.0199	0.0122	36659	63137	0	0.9117	1	72099196	1	72099196	*	rs2630391	R	72564879	rs2630391	A	G	0.7885	0.0209	0.002	4.8e-25	757779	72564879	72099196	1	72099196	1	72099196	*	R	1.63115	10.45
chr10:98257696:T:G	0.8414	T	G	0.6679	-0.0021	0.0107	36659	63137	27.4	0.1834	10	98257696	10	98257696	*	rs1983864	K	100017453	rs1983864	T	G	0.6674	0.0158	0.0018	3.7e-18	692553	100017453	98257696	10	98257696	10	98257696	*	K	-0.196262	8.77778
chr1:151046704:A:G	0.905	A	G	0.2012	-0.0015	0.0127	36659	63137	0	0.6633	1	151046704	1	151046704	*	rs6587553	R	151019180	rs6587553	A	G	0.198	0.0156	0.0022	4.5e-13	690171	151019180	151046704	1	151046704	1	151046704	*	R	-0.11811	7.09091
chr15:67761760:T:C	0.7481	T	C	0.3282	-0.0035	0.0108	36659	63137	0	0.5849	15	67761760	15	67761760	*	rs12708496	Y	68054098	rs12708496	T	C	0.3307	-0.0161	0.0017	3.5e-20	790371	68054098	67761760	15	67761760	15	67761760	*	Y	-0.324074	-9.47059
chr10:2541721:G:A	0.7912	A	G	0.1666	0.0036	0.0135	36659	63137	14.3	0.3077	10	2541721	10	2541721	*	rs11251345	R	2583913	rs11251345	A	G	0.1753	-0.0082	0.0023	0.00035	691433	2583913	2541721	10	2541721	10	2541721	*	R	0.266667	-3.56522
chr1:57111614:T:C	0.9575	T	C	0.2227	0.0007	0.0124	36659	63137	0	0.7979	1	57111614	1	57111614	*	rs573395	Y	57577287	rs573395	T	C	0.2201	-0.0076	0.002	0.0002	691690	57577287	57111614	1	57111614	1	57111614	*	Y	0.0564516	-3.8
chr14:34253207:C:T	0.9546	T	C	0.3534	-0.0006	0.0106	36659	63137	5.5	0.3912	14	34253207	14	34253207	*	rs5023583	Y	34722413	rs5023583	T	C	0.3626	-0.0087	0.0018	1.5e-06	685947	34722413	34253207	14	34253207	14	34253207	*	Y	-0.0566038	-4.83333
chr12:23543182:C:T	0.09706	T	C	0.5135	-0.0168	0.0101	36659	63137	0	0.9747	12	23543182	12	23543182	*	rs7485662	H	23696116	rs7485662	T	C	0.5136	0.0071	0.0017	3.8e-05	688797	23696116	23543182	12	23543182	12	23543182	*	H	-1.66337	4.17647
chr2:157160398:G:A	0.7738	A	G	0.181	-0.0038	0.0132	36659	63137	0	0.7907	2	157160398	2	157160398	*	rs7596456	R	158016910	rs7596456	A	G	0.177	-0.0082	0.0023	0.00036	692579	158016910	157160398	2	157160398	2	157160398	*	R	-0.287879	-3.56522
chr3:132042524:G:A	0.5407	A	G	0.9328	-0.0127	0.0208	36659	63137	24.8	0.208	3	132042524	3	132042524	*	rs2951406	R	131761368	rs2951406	A	G	0.93007	0.0139	0.0034	4.2e-05	691944	131761368	132042524	3	132042524	3	132042524	*	R	-0.610577	4.08824
chr15:47702506:C:T	0.7003	T	C	0.4285	-0.004	0.0105	36659	63137	0	0.5756	15	47702506	15	47702506	*	rs11070608	Y	47994703	rs11070608	T	C	0.4227	-0.0063	0.0018	0.00037	675111	47994703	47702506	15	47702506	15	47702506	*	Y	-0.380952	-3.5
chr2:62566379:T:C	0.2687	T	C	0.8796	0.0173	0.0157	36659	63137	35	0.1185	2	62566379	2	62566379	*	rs17025805	Y	62793514	rs17025805	T	C	0.8897	-0.0117	0.0029	4.3e-05	675042	62793514	62566379	2	62566379	2	62566379	*	Y	1.10191	-4.03448
chr18:71585572:C:T	0.1668	T	C	0.3809	0.0145	0.0105	36659	63137	0	0.8081	18	71585572	18	71585572	*	rs1539918	Y	69252808	rs1539918	T	C	0.3886	0.0064	0.0018	0.00041	671279	69252808	71585572	18	71585572	18	71585572	*	Y	1.38095	3.55556
chr2:137663426:A:G	0.6394	A	G	0.428	-0.0048	0.0102	36659	63137	0	0.5127	2	137663426	2	137663426	*	rs10206850	R	138420996	rs10206850	A	G	0.4234	-0.0063	0.0018	0.00032	689190	138420996	137663426	2	137663426	2	137663426	*	R	-0.470588	-3.5
chr5:85010120:C:A	0.0736	A	C	0.7125	-0.0201	0.0112	36659	63137	10.5	0.3443	5	85010120	5	85010120	*	rs4704034	M	84305938	rs4704034	A	C	0.6991	0.0075	0.0019	6.4e-05	692195	84305938	85010120	5	85010120	5	85010120	*	M	-1.79464	3.94737
chr4:67037612:G:C	0.6674	C	G	0.5431	0.0044	0.0102	36659	63137	0	0.5624	4	67037612	4	67037612	*	rs873129	S	67903330	rs873129	C	G	0.5635	-0.0072	0.0018	4.4e-05	681464	67903330	67037612	4	67037612	4	67037612	*	S	0.431373	-4
chr4:72501729:G:T	0.5648	T	G	0.939	0.014	0.0243	36659	63137	0	0.6557	4	72501729	4	72501729	*	rs1085948	K	73367446	rs1085948	T	G	0.95112	0.0139	0.0039	0.00039	680074	73367446	72501729	4	72501729	4	72501729	*	K	0.576132	3.5641
chr8:88325475:C:T	0.942	T	C	0.3249	-0.0008	0.0108	36659	63137	32.3	0.1402	8	88325475	8	88325475	*	rs4515601	Y	89337704	rs4515601	T	C	0.3095	-0.0109	0.0018	8.6e-10	787895	89337704	88325475	8	88325475	8	88325475	*	Y	-0.0740741	-6.05556
chr8:76300680:C:T	0.4554	T	C	0.6024	0.0077	0.0103	36659	63137	27.6	0.1821	8	76300680	8	76300680	*	rs7013016	Y	77212915	rs7013016	T	C	0.6124	0.0133	0.0018	5.3e-14	692130	77212915	76300680	8	76300680	8	76300680	*	Y	0.747573	7.38889
chr12:123954426:G:C	0.462	C	G	0.3479	-0.0078	0.0106	36659	63137	0	0.5764	12	123954426	12	123954426	*	rs7132655	S	124438973	rs7132655	C	G	0.3383	0.0113	0.0018	5.7e-10	692132	124438973	123954426	12	123954426	12	123954426	*	S	-0.735849	6.27778
chr9:100885505:A:C	0.9404	A	C	0.8375	0.001	0.0137	36659	63137	0	0.892	9	100885505	9	100885505	*	rs13287905	M	103647787	rs13287905	A	C	0.8364	-0.0081	0.0023	0.00043	691435	103647787	100885505	9	100885505	9	100885505	*	M	0.0729927	-3.52174
chr2:103149696:T:A	0.4711	A	T	0.7481	0.0088	0.0122	36659	63137	0	0.5368	2	103149696	2	103149696	*	rs817740	W	103766154	rs817740	A	T	0.769	-0.0077	0.0021	0.00022	678632	103766154	103149696	2	103149696	2	103149696	*	W	0.721311	-3.66667
chr8:59747484:C:T	0.766	T	C	0.721	-0.0034	0.0113	36659	63137	0	0.9854	8	59747484	8	59747484	*	rs6471801	Y	60660043	rs6471801	T	C	0.7347	0.0093	0.0019	1.6e-06	688205	60660043	59747484	8	59747484	8	59747484	*	Y	-0.300885	4.89474
chr12:108055806:A:T	0.005548	A	T	0.776	-0.0334	0.0121	36659	63137	0	0.9049	12	108055806	12	108055806	*	rs17040183	W	108449583	rs17040183	A	T	0.7778	0.0168	0.0021	7.6e-16	690014	108449583	108055806	12	108055806	12	108055806	*	W	-2.76033	8
chr12:28442760:A:G	0.9118	A	G	0.6963	-0.0012	0.0111	36659	63137	0	0.5228	12	28442760	12	28442760	*	rs17434556	R	28595693	rs17434556	A	G	0.7003	0.0086	0.0019	5.3e-06	685695	28595693	28442760	12	28442760	12	28442760	*	R	-0.108108	4.52632
chr7:26659676:A:G	0.5572	A	G	0.908	0.0104	0.0177	36659	63137	49.2	0.03233	7	26659676	7	26659676	*	rs7799519	R	26699295	rs7799519	A	G	0.90488	-0.0208	0.0031	1.5e-11	689791	26699295	26659676	7	26659676	7	26659676	*	R	0.587571	-6.70968
chr18:37017147:G:A	0.167	A	G	0.8547	0.0203	0.0147	36659	63137	0	0.9858	18	37017147	18	37017147	*	rs322643	R	34597110	rs322643	A	G	0.8639	-0.0104	0.0025	2.9e-05	692597	34597110	37017147	18	37017147	18	37017147	*	R	1.38095	-4.16
chr5:104581838:T:A	0.2914	A	T	0.3926	-0.0109	0.0103	36659	63137	42.1	0.06884	5	104581838	5	104581838	*	rs10477835	W	103917539	rs10477835	A	T	0.3782	-0.0092	0.0018	2.1e-07	686949	103917539	104581838	5	104581838	5	104581838	*	W	-1.05825	-5.11111
chr2:49683140:C:T	0.8823	T	C	0.0584	-0.0032	0.0218	36659	63137	3.6	0.4088	2	49683140	2	49683140	*	rs2139158	Y	49910278	rs2139158	T	C	0.0563	0.0147	0.0038	0.00013	679160	49910278	49683140	2	49683140	2	49683140	*	Y	-0.146789	3.86842
chr11:47224252:A:G	0.4603	A	G	0.1484	-0.0107	0.0144	36659	63137	14.4	0.3072	11	47224252	11	47224252	*	rs7395496	R	47245803	rs7395496	A	G	0.152	-0.013	0.0024	3.4e-08	691281	47245803	47224252	11	47224252	11	47224252	*	R	-0.743056	-5.41667
chr9:11170765:A:T	0.314	A	T	0.8114	0.0131	0.013	36659	63137	0	0.6805	9	11170765	9	11170765	*	rs11791731	W	11170765	rs11791731	A	T	0.8056	0.0087	0.0022	8.2e-05	685595	11170765	11170765	9	11170765	9	11170765	*	W	1.00769	3.95455
chr15:73132212:C:A	0.9858	A	C	0.3833	0.0002	0.0103	36659	63137	0	0.5937	15	73132212	15	73132212	*	rs1038137	M	73424553	rs1038137	A	C	0.3857	0.0078	0.0018	1.2e-05	689536	73424553	73132212	15	73132212	15	73132212	*	M	0.0194175	4.33333
chr6:90418960:G:C	0.2115	C	G	0.4343	0.0127	0.0102	36659	63137	34.4	0.1234	6	90418960	6	90418960	*	rs1551115	S	91128679	rs1551115	C	G	0.4279	-0.0067	0.0017	0.00011	692424	91128679	90418960	6	90418960	6	90418960	*	S	1.2451	-3.94118
chr9:84306700:C:T	0.7204	T	C	0.1569	-0.0049	0.0138	36659	63137	0	0.7776	9	84306700	9	84306700	*	rs10868142	Y	86921615	rs10868142	T	C	0.1658	-0.0088	0.0023	0.00016	688812	86921615	84306700	9	84306700	9	84306700	*	Y	-0.355072	-3.82609
chr1:31670172:A:G	0.005304	A	G	0.6529	-0.0296	0.0106	36659	63137	0	0.6424	1	31670172	1	31670172	*	rs2292989	R	32135773	rs2292989	A	G	0.6438	0.0097	0.0018	6.4e-08	686985	32135773	31670172	1	31670172	1	31670172	*	R	-2.79245	5.38889
chr1:197669586:G:A	0.5443	A	G	0.2096	-0.0075	0.0124	36659	63137	0	0.6868	1	197669586	1	197669586	*	rs12117045	R	197638716	rs12117045	A	G	0.2212	0.01	0.0021	1.8e-06	690404	197638716	197669586	1	197669586	1	197669586	*	R	-0.604839	4.7619
chr15:51768890:G:T	0.01632	T	G	0.4578	0.0244	0.0101	36659	63137	26.5	0.1921	15	51768890	15	51768890	*	rs11636345	K	52061087	rs11636345	T	G	0.4564	-0.011	0.0018	6.5e-10	631278	52061087	51768890	15	51768890	15	51768890	*	K	2.41584	-6.11111
chr16:14145035:A:T	0.01499	A	T	0.9626	-0.0655	0.0269	36659	63137	27.7	0.1812	16	14145035	16	14145035	*	rs9929273	W	14238892	rs9929273	A	T	0.96568	0.0206	0.0048	1.7e-05	691177	14238892	14145035	16	14145035	16	14145035	*	W	-2.43494	4.29167
chr12:121900660:C:T	0.1746	T	C	0.3005	0.0149	0.011	36659	63137	50.4	0.02793	12	121900660	12	121900660	*	rs1168658	Y	122338566	rs1168658	T	C	0.3014	-0.0092	0.0019	1.2e-06	692204	122338566	121900660	12	121900660	12	121900660	*	Y	1.35455	-4.84211
chr16:89637957:G:C	0.01918	C	G	0.2222	-0.0286	0.0122	36659	63137	25.2	0.2037	16	89637957	16	89637957	*	rs1126464	V	89704365	rs1126464	C	G	0.2288	-0.0105	0.0022	1.6e-06	539552	89704365	89637957	16	89637957	16	89637957	*	V	-2.34426	-4.77273
chr1:190287705:A:G	0.3974	A	G	0.9086	0.0149	0.0176	36659	63137	2.7	0.4166	1	190287705	1	190287705	*	rs2419063	R	190256835	rs2419063	A	G	0.92107	0.0118	0.0032	0.00021	692015	190256835	190287705	1	190287705	1	190287705	*	R	0.846591	3.6875
chr7:68211284:T:C	0.4214	T	C	0.5844	-0.0082	0.0102	36659	63137	0	0.6068	7	68211284	7	68211284	*	rs4718719	Y	67676271	rs4718719	T	C	0.5844	0.0071	0.0017	4.6e-05	690765	67676271	68211284	7	68211284	7	68211284	*	Y	-0.803922	4.17647
chr1:45920597:G:A	0.5979	A	G	0.2869	-0.0059	0.0111	36659	63137	0	0.89	1	45920597	1	45920597	*	rs6657720	R	46386269	rs6657720	A	G	0.296	-0.0117	0.0019	4.6e-10	692102	46386269	45920597	1	45920597	1	45920597	*	R	-0.531532	-6.15789
chr2:141804649:A:G	0.1875	A	G	0.4426	0.0135	0.0102	36659	63137	0	0.9591	2	141804649	2	141804649	*	rs1009398	R	142562218	rs1009398	A	G	0.4523	-0.0072	0.0017	2.7e-05	690503	142562218	141804649	2	141804649	2	141804649	*	R	1.32353	-4.23529
chr16:88862009:C:T	0.3779	T	C	0.3273	-0.0095	0.0108	36390	62462	0	0.8713	16	88862009	16	88862009	*	rs12596491	Y	88928417	rs12596491	T	C	0.3304	-0.0067	0.0019	0.00033	689770	88928417	88862009	16	88862009	16	88862009	*	Y	-0.87963	-3.52632
chr8:34493453:G:A	0.04992	A	G	0.1612	0.0267	0.0136	36659	63137	34.1	0.1256	8	34493453	8	34493453	*	rs6991355	R	34350971	rs6991355	A	G	0.1709	-0.0121	0.0023	1.5e-07	691402	34350971	34493453	8	34493453	8	34493453	*	R	1.96324	-5.26087
chr1:196147051:T:C	0.9096	T	C	0.1114	0.0019	0.0171	36659	63137	0	0.7823	1	196147051	1	196147051	*	rs10754177	Y	196116181	rs10754177	T	C	0.1051	0.0116	0.0031	0.00022	657153	196116181	196147051	1	196147051	1	196147051	*	Y	0.111111	3.74194
chr7:133801049:C:T	0.9685	T	C	0.8735	-0.0006	0.0156	36659	63137	39.3	0.08703	7	133801049	7	133801049	*	rs2542268	Y	133485802	rs2542268	T	C	0.8778	0.0116	0.0026	8.1e-06	690613	133485802	133801049	7	133801049	7	133801049	*	Y	-0.0384615	4.46154
chr2:186417844:A:G	0.7703	A	G	0.3037	0.0032	0.011	36659	63137	23.3	0.2214	2	186417844	2	186417844	*	rs6752407	R	187282571	rs6752407	A	G	0.3033	-0.0081	0.0019	1.9e-05	692353	187282571	186417844	2	186417844	2	186417844	*	R	0.290909	-4.26316
chr20:40566050:A:G	0.1619	A	G	0.734	-0.0161	0.0115	36659	63137	19.5	0.2581	20	40566050	20	40566050	*	rs6124251	R	39194690	rs6124251	A	G	0.7207	-0.0069	0.0019	0.00033	679363	39194690	40566050	20	40566050	20	40566050	*	R	-1.4	-3.63158
chr14:65397066:T:A	0.4509	A	T	0.5952	0.0078	0.0104	36659	63137	1.3	0.4292	14	65397066	14	65397066	*	rs4587890	W	65863784	rs4587890	A	T	0.6066	-0.0086	0.0018	1.3e-06	691252	65863784	65397066	14	65397066	14	65397066	*	W	0.75	-4.77778
chr2:36582990:G:A	0.9287	A	G	0.3697	0.0009	0.0104	36659	63137	43.5	0.06005	2	36582990	2	36582990	*	rs11691600	R	36810133	rs11691600	A	G	0.3625	0.0095	0.0018	7.6e-08	691139	36810133	36582990	2	36582990	2	36582990	*	R	0.0865385	5.27778
chr4:94092411:A:G	0.6738	A	G	0.537	-0.0043	0.0102	36659	63137	0	0.4831	4	94092411	4	94092411	*	rs1397027	R	95013562	rs1397027	A	G	0.5236	0.0088	0.0017	2.6e-07	692286	95013562	94092411	4	94092411	4	94092411	*	R	-0.421569	5.17647
chr1:177408051:T:C	0.003384	T	C	0.8006	0.0371	0.0127	36659	63137	8.4	0.3636	1	177408051	1	177408051	*	rs10913329	Y	177377187	rs10913329	T	C	0.7936	-0.0115	0.0021	6.6e-08	690530	177377187	177408051	1	177408051	1	177408051	*	Y	2.92126	-5.47619
chr8:59796322:G:A	0.7831	A	G	0.6533	-0.0029	0.0106	36659	63137	0	0.9348	8	59796322	8	59796322	*	rs4440623	R	60708881	rs4440623	A	G	0.6637	0.0097	0.002	9.2e-07	532257	60708881	59796322	8	59796322	8	59796322	*	R	-0.273585	4.85
chr1:109532986:G:A	0.7791	A	G	0.4541	0.0029	0.0102	36659	63137	43.9	0.05796	1	109532986	1	109532986	*	rs7536291	R	110075608	rs7536291	A	G	0.4805	0.0073	0.0017	3.1e-05	678060	110075608	109532986	1	109532986	1	109532986	*	R	0.284314	4.29412
chr2:210667979:C:T	0.1095	T	C	0.31	-0.0179	0.0112	36659	63137	56.2	0.01132	2	210667979	2	210667979	*	rs2287596	Y	211532703	rs2287596	T	C	0.3266	0.0081	0.0018	1.1e-05	692476	211532703	210667979	2	210667979	2	210667979	*	Y	-1.59821	4.5
chr10:72060864:A:G	0.00425	A	G	0.4522	0.0288	0.0101	36659	63137	13.8	0.3129	10	72060864	10	72060864	*	rs3180	V	73820622	rs3180	A	G	0.4478	-0.0062	0.0018	0.00049	634278	73820622	72060864	10	72060864	10	72060864	*	V	2.85149	-3.44444
chr6:50360764:A:G	0.2028	A	G	0.9519	0.0302	0.0237	36659	63137	52.6	0.02029	6	50360764	6	50360764	*	rs4715198	R	50328477	rs4715198	A	G	0.94212	-0.029	0.004	6.6e-13	533096	50328477	50360764	6	50360764	6	50360764	*	R	1.27426	-7.25
chr1:68893326:A:T	0.8725	A	T	0.8972	-0.0027	0.0166	36659	63137	0	0.7163	1	68893326	1	68893326	*	rs11803723	W	69359009	rs11803723	A	T	0.8982	0.0113	0.0029	9.2e-05	691800	69359009	68893326	1	68893326	1	68893326	*	W	-0.162651	3.89655
chr4:103029268:C:T	0.907	T	C	0.4806	-0.0012	0.0101	36659	63137	37.9	0.09706	4	103029268	4	103029268	*	rs1080081	Y	103950425	rs1080081	T	C	0.4791	-0.0078	0.0016	1.7e-06	793266	103950425	103029268	4	103029268	4	103029268	*	Y	-0.118812	-4.875
chr1:235378110:A:G	0.4487	A	G	0.3455	-0.0082	0.0108	36659	63137	0	0.9837	1	235378110	1	235378110	*	rs6683978	R	235541425	rs6683978	A	G	0.3563	-0.0073	0.0018	5.7e-05	685809	235541425	235378110	1	235378110	1	235378110	*	R	-0.759259	-4.05556
chr12:28147679:C:T	0.04396	T	C	0.3302	0.0215	0.0107	36659	63137	0	0.8105	12	28147679	12	28147679	*	rs10771408	Y	28300612	rs10771408	T	C	0.3335	0.0068	0.0017	0.00011	791012	28300612	28147679	12	28147679	12	28147679	*	Y	2.00935	4
chr10:98077645:G:C	0.5856	C	G	0.5103	-0.0055	0.0101	36659	63137	17.2	0.2801	10	98077645	10	98077645	*	rs10786382	B	99837402	rs10786382	C	G	0.5222	-0.0066	0.0017	0.00013	689010	99837402	98077645	10	98077645	10	98077645	*	B	-0.544554	-3.88235
chr8:33255798:G:A	0.3935	A	G	0.3165	-0.0093	0.0109	36659	63137	0	0.7346	8	33255798	8	33255798	*	rs4733419	R	33113316	rs4733419	A	G	0.3089	-0.0072	0.0018	4.7e-05	791809	33113316	33255798	8	33255798	8	33255798	*	R	-0.853211	-4
chr8:96829941:T:G	0.4471	T	G	0.3619	0.008	0.0106	36659	63137	45.9	0.04739	8	96829941	8	96829941	*	rs3843550	K	97842169	rs3843550	T	G	0.3477	-0.0063	0.0018	0.0005	692188	97842169	96829941	8	96829941	8	96829941	*	K	0.754717	-3.5
chr1:205823708:T:C	0.7184	T	C	0.3532	0.0038	0.0105	36659	63137	19.6	0.257	1	205823708	1	205823708	*	rs823091	Y	205792836	rs823091	T	C	0.345	0.0064	0.0018	0.00045	692136	205792836	205823708	1	205823708	1	205823708	*	Y	0.361905	3.55556
chr3:166309491:T:A	0.561	A	T	0.1727	0.0077	0.0133	36659	63137	0	0.4726	3	166309491	3	166309491	*	rs471758	W	166027279	rs471758	A	T	0.1582	-0.009	0.0024	0.00013	691978	166027279	166309491	3	166309491	3	166309491	*	W	0.578947	-3.75
chr3:35336843:A:C	0.6249	A	C	0.8191	-0.0064	0.0131	36659	63137	39.2	0.08741	3	35336843	3	35336843	*	rs4678769	M	35378335	rs4678769	A	C	0.8156	-0.013	0.0023	1e-08	688648	35378335	35336843	3	35336843	3	35336843	*	M	-0.48855	-5.65217
chr2:80090559:G:A	0.7983	A	G	0.1587	-0.0035	0.0139	36659	63137	0	0.5532	2	80090559	2	80090559	*	rs2902109	R	80317685	rs2902109	A	G	0.1551	0.0086	0.0024	0.00037	687440	80317685	80090559	2	80090559	2	80090559	*	R	-0.251799	3.58333
chr12:16730066:C:T	0.5872	T	C	0.2333	-0.0066	0.0121	36659	63137	0	0.4677	12	16730066	12	16730066	*	rs10444406	Y	16883000	rs10444406	T	C	0.25	0.0101	0.002	2.3e-07	692180	16883000	16730066	12	16730066	12	16730066	*	Y	-0.545455	5.05
chr2:103150997:A:G	0.5788	A	G	0.2461	-0.0068	0.0122	36659	63137	0	0.5884	2	103150997	2	103150997	*	rs1728260	R	103767455	rs1728260	A	G	0.2301	0.0078	0.0021	0.00016	692596	103767455	103150997	2	103150997	2	103150997	*	R	-0.557377	3.71429
chr3:60697432:A:G	0.5853	A	G	0.9684	-0.0157	0.0288	36659	63137	0	0.6006	3	60697432	3	60697432	*	rs7641604	R	60683165	rs7641604	A	G	0.96603	-0.0178	0.0047	0.00016	680068	60683165	60697432	3	60697432	3	60697432	*	R	-0.545139	-3.78723
chr2:58913731:C:A	0.6138	A	C	0.1668	-0.0069	0.0137	36659	63137	3.9	0.4054	2	58913731	2	58913731	*	rs10175478	H	59140866	rs10175478	A	C	0.1712	0.0134	0.0023	6e-09	686522	59140866	58913731	2	58913731	2	58913731	*	H	-0.50365	5.82609
chr5:14467439:C:G	0.2455	C	G	0.7935	0.0146	0.0126	36659	63137	19	0.2622	5	14467439	5	14467439	*	rs27360	S	14467548	rs27360	C	G	0.7986	0.0076	0.0022	0.00044	685006	14467548	14467439	5	14467439	5	14467439	*	S	1.15873	3.45455
chr9:126645264:G:A	0.8746	A	G	0.2665	-0.0018	0.0115	36659	63137	29.2	0.1678	9	126645264	9	126645264	*	rs11793373	R	129407543	rs11793373	A	G	0.2602	-0.0111	0.002	1.7e-08	683349	129407543	126645264	9	126645264	9	126645264	*	R	-0.156522	-5.55
chr5:103148695:G:A	0.6926	A	G	0.338	0.0042	0.0106	36659	63137	35.6	0.1137	5	103148695	5	103148695	*	rs26522	R	102484399	rs26522	A	G	0.3485	0.0075	0.0018	2.7e-05	691855	102484399	103148695	5	103148695	5	103148695	*	R	0.396226	4.16667
chr3:82534109:C:T	0.7238	T	C	0.1753	-0.0047	0.0132	36659	63137	30.1	0.1595	3	82534109	3	82534109	*	rs9881585	Y	82583260	rs9881585	T	C	0.1682	-0.0168	0.0023	1.5e-13	692536	82583260	82534109	3	82534109	3	82534109	*	Y	-0.356061	-7.30435
chr15:59136961:G:A	0.5299	A	G	0.3972	0.0066	0.0105	36659	63137	20.6	0.2473	15	59136961	15	59136961	*	rs3191402	R	59429160	rs3191402	A	G	0.3988	-0.0076	0.0018	1.7e-05	691676	59429160	59136961	15	59136961	15	59136961	*	R	0.628571	-4.22222
chr12:41416063:C:T	0.128	T	C	0.4628	0.0154	0.0101	36659	63137	0	0.4851	12	41416063	12	41416063	*	rs4584644	Y	41809865	rs4584644	T	C	0.4765	0.0148	0.0017	1.2e-17	685974	41809865	41416063	12	41416063	12	41416063	*	Y	1.52475	8.70588
chr8:30999427:A:G	0.07805	A	G	0.4059	0.0182	0.0103	36659	63137	0	0.697	8	30999427	8	30999427	*	rs4733067	R	30856943	rs4733067	A	G	0.4105	0.0115	0.0018	6.4e-11	691518	30856943	30999427	8	30999427	8	30999427	*	R	1.76699	6.38889
chr5:152945974:C:T	0.4136	T	C	0.6332	-0.0086	0.0105	36659	63137	0	0.9816	5	152945974	5	152945974	*	rs7379700	Y	152325534	rs7379700	T	C	0.6387	0.0064	0.0018	0.00035	689228	152325534	152945974	5	152945974	5	152945974	*	Y	-0.819048	3.55556
chr13:85847505:C:T	0.8804	T	C	0.2663	0.0017	0.0114	36659	63137	0	0.4677	13	85847505	13	85847505	*	rs1330041	Y	86421640	rs1330041	T	C	0.2619	-0.0092	0.002	2.6e-06	691773	86421640	85847505	13	85847505	13	85847505	*	Y	0.149123	-4.6
chr4:64951660:T:C	0.4789	T	C	0.7328	-0.008	0.0114	36659	63137	40.2	0.08106	4	64951660	4	64951660	*	rs4383662	Y	65817378	rs4383662	T	C	0.7329	0.0118	0.0019	1.4e-09	692574	65817378	64951660	4	64951660	4	64951660	*	Y	-0.701754	6.21053
chr8:104209780:T:C	0.2489	T	C	0.3334	-0.0123	0.0107	36659	63137	0	0.7935	8	104209780	8	104209780	*	rs2511553	Y	105222008	rs2511553	T	C	0.3312	-0.0066	0.0018	0.00033	681931	105222008	104209780	8	104209780	8	104209780	*	Y	-1.14953	-3.66667
chr7:46031153:C:G	0.7616	C	G	0.6838	0.0033	0.0109	36659	63137	0	0.6449	7	46031153	7	46031153	*	rs2690722	S	46070751	rs2690722	C	G	0.6821	-0.0077	0.0018	1.3e-05	793474	46070751	46031153	7	46031153	7	46031153	*	S	0.302752	-4.27778
chr17:7689462:G:A	0.0793	A	G	0.1007	0.0294	0.0168	36390	62462	0	0.4981	17	7689462	17	7689462	*	rs2287497	R	7592780	rs2287497	A	G	0.1018	-0.0129	0.0029	1.1e-05	691148	7592780	7689462	17	7689462	17	7689462	*	R	1.75	-4.44828
chr6:129115377:T:G	0.5353	T	G	0.7959	-0.0078	0.0125	36659	63137	0	0.9379	6	129115377	6	129115377	*	rs727183	K	129436522	rs727183	T	G	0.7996	0.0083	0.0021	9.3e-05	690009	129436522	129115377	6	129115377	6	129115377	*	K	-0.624	3.95238
chr2:79272133:C:T	0.05823	T	C	0.5382	-0.0194	0.0102	36659	63137	0	0.7175	2	79272133	2	79272133	*	rs1368953	Y	79499259	rs1368953	T	C	0.5594	0.0081	0.0017	2.9e-06	684822	79499259	79272133	2	79272133	2	79272133	*	Y	-1.90196	4.76471
chr19:1887365:A:G	0.0007097	A	G	0.3408	0.0387	0.0114	36390	62462	33.8	0.1377	19	1887365	19	1887365	*	rs1866378	R	1887364	rs1866378	A	G	0.3487	-0.0112	0.0018	1.1e-09	689054	1887364	1887365	19	1887365	19	1887365	*	R	3.39474	-6.22222
chr12:83908055:A:G	0.1172	A	G	0.3488	-0.0167	0.0106	36659	63137	0	0.9035	12	83908055	12	83908055	*	rs7315661	R	84301834	rs7315661	A	G	0.3579	-0.0086	0.0018	1.6e-06	687739	84301834	83908055	12	83908055	12	83908055	*	R	-1.57547	-4.77778
chr11:29179433:G:A	0.5185	A	G	0.1255	0.0098	0.0152	36659	63137	7.6	0.3716	11	29179433	11	29179433	*	rs11030602	R	29200980	rs11030602	A	G	0.1162	-0.0146	0.0027	7.8e-08	690721	29200980	29179433	11	29179433	11	29179433	*	R	0.644737	-5.40741
chr8:43250427:T:C	0.07004	T	C	0.1116	0.0313	0.0173	36659	63137	0	0.5731	8	43250427	8	43250427	*	rs12545323	Y	43105570	rs12545323	T	C	0.103	-0.0127	0.0028	6.3e-06	689138	43105570	43250427	8	43250427	8	43250427	*	Y	1.80925	-4.53571
chr8:64072782:A:G	0.7033	A	G	0.4996	0.0038	0.0101	36659	63137	0	0.6886	8	64072782	8	64072782	*	rs1838424	R	64985339	rs1838424	A	G	0.4907	0.0069	0.0017	5.4e-05	691876	64985339	64072782	8	64072782	8	64072782	*	R	0.376238	4.05882
chr5:107178664:C:G	0.5446	C	G	0.5144	-0.0061	0.0101	36659	63137	0	0.6279	5	107178664	5	107178664	*	rs1422201	S	106514365	rs1422201	C	G	0.511	0.0098	0.0017	1.1e-08	690507	106514365	107178664	5	107178664	5	107178664	*	S	-0.60396	5.76471
chr8:88663422:T:A	0.7932	A	T	0.6552	0.0028	0.0108	36659	63137	54.9	0.01414	8	88663422	8	88663422	*	rs10755910	W	89675651	rs10755910	A	T	0.6777	0.0107	0.0019	9.5e-09	689221	89675651	88663422	8	88663422	8	88663422	*	W	0.259259	5.63158
chr14:32836293:T:G	0.9907	T	G	0.5255	0.0001	0.0101	36659	63137	0	0.7248	14	32836293	14	32836293	*	rs12896446	K	33305499	rs12896446	T	G	0.5162	-0.0154	0.0018	1.7e-18	680793	33305499	32836293	14	32836293	14	32836293	*	K	0.00990099	-8.55556
chr2:63174838:G:A	0.3924	A	G	0.2157	0.0105	0.0123	36659	63137	32.3	0.141	2	63174838	2	63174838	*	rs2421862	R	63401973	rs2421862	A	G	0.2127	0.009	0.0021	1.7e-05	689633	63401973	63174838	2	63174838	2	63174838	*	R	0.853659	4.28571
chr1:177797481:A:G	0.7972	A	G	0.5435	0.0026	0.0102	36659	63137	0	0.8182	1	177797481	1	177797481	*	rs3922649	R	177766616	rs3922649	A	G	0.547	0.013	0.0016	9.5e-16	792920	177766616	177797481	1	177797481	1	177797481	*	R	0.254902	8.125
chr3:94368028:C:T	0.5754	T	C	0.1584	-0.0078	0.0139	36659	63137	25.7	0.1991	3	94368028	3	94368028	*	rs2087734	Y	94086872	rs2087734	T	C	0.147	0.0109	0.0025	8.5e-06	687159	94086872	94368028	3	94368028	3	94368028	*	Y	-0.561151	4.36
chr12:57252006:T:A	0.2988	A	T	0.1865	-0.0136	0.0131	36659	63137	36	0.1107	12	57252006	12	57252006	*	rs11172134	W	57645789	rs11172134	A	T	0.2032	0.0105	0.0022	1.2e-06	686843	57645789	57252006	12	57252006	12	57252006	*	W	-1.03817	4.77273
chr6:41045252:A:T	0.0936	A	T	0.7767	0.0202	0.0121	36659	63137	6.8	0.3789	6	41045252	6	41045252	*	rs9471470	W	41012991	rs9471470	A	T	0.7706	-0.0105	0.0021	3.1e-07	691091	41012991	41045252	6	41045252	6	41045252	*	W	1.66942	-5
chr7:69706935:G:A	0.2413	A	G	0.0371	0.0312	0.0267	36659	63137	0	0.5932	7	69706935	7	69706935	*	rs6945524	V	69171921	rs6945524	A	G	0.04274	0.016	0.0041	0.0001	688010	69171921	69706935	7	69706935	7	69706935	*	V	1.16854	3.90244
chr15:52779549:T:G	0.1456	T	G	0.8577	0.0214	0.0147	36659	63137	0	0.757	15	52779549	15	52779549	*	rs2440322	D	53071746	rs2440322	T	G	0.8542	-0.0139	0.0025	1.5e-08	689696	53071746	52779549	15	52779549	15	52779549	*	D	1.45578	-5.56
chr14:73966849:A:T	0.5102	A	T	0.5136	0.0066	0.0101	36659	63137	24	0.215	14	73966849	14	73966849	*	rs13743	H	74433552	rs13743	A	T	0.5127	-0.0068	0.0018	0.00011	638100	74433552	73966849	14	73966849	14	73966849	*	H	0.653465	-3.77778
chr15:66418313:C:G	0.2589	C	G	0.9225	0.0212	0.0188	36659	63137	0	0.8289	15	66418313	15	66418313	*	rs17259816	S	66710651	rs17259816	C	G	0.9254	-0.0172	0.0033	2.1e-07	680739	66710651	66418313	15	66418313	15	66418313	*	S	1.12766	-5.21212
chr14:91586166:C:T	0.8862	T	C	0.6584	-0.0015	0.0108	36659	63137	22.9	0.2254	14	91586166	14	91586166	*	rs1704667	Y	92052510	rs1704667	T	C	0.6617	0.0064	0.0018	0.00042	691399	92052510	91586166	14	91586166	14	91586166	*	Y	-0.138889	3.55556
chr1:212542180:A:G	0.7612	A	G	0.8726	0.0046	0.0151	36659	63137	45.4	0.0499	1	212542180	1	212542180	*	rs11119966	R	212715522	rs11119966	A	G	0.8729	0.0105	0.0026	6.5e-05	692525	212715522	212542180	1	212542180	1	212542180	*	R	0.304636	4.03846
chr18:25607205:T:C	0.5466	T	C	0.617	0.0063	0.0104	36659	63137	0	0.5846	18	25607205	18	25607205	*	rs2034795	Y	23187169	rs2034795	T	C	0.6098	-0.0082	0.0018	3.4e-06	690316	23187169	25607205	18	25607205	18	25607205	*	Y	0.605769	-4.55556
chr17:29710905:T:C	0.0001894	T	C	0.4755	-0.0376	0.0101	36659	63137	0	0.9766	17	29710905	17	29710905	*	rs2874505	Y	28037923	rs2874505	T	C	0.4861	0.0104	0.0017	1.2e-09	691697	28037923	29710905	17	29710905	17	29710905	*	Y	-3.72277	6.11765
chr13:95885020:A:G	0.5721	A	G	0.7561	-0.0066	0.0117	36659	63137	0	0.4769	13	95885020	13	95885020	*	rs1877475	R	96537274	rs1877475	A	G	0.7541	-0.0111	0.002	2.3e-08	691902	96537274	95885020	13	95885020	13	95885020	*	R	-0.564103	-5.55
chr8:59940446:T:G	0.7753	T	G	0.6242	-0.003	0.0105	36659	63137	0	0.9806	8	59940446	8	59940446	*	rs1566123	K	60853005	rs1566123	T	G	0.6324	0.0082	0.0018	3.7e-06	692062	60853005	59940446	8	59940446	8	59940446	*	K	-0.285714	4.55556
chr9:37361458:A:C	0.6082	A	C	0.6161	-0.0053	0.0104	36659	63137	10.7	0.3425	9	37361458	9	37361458	*	rs13301916	M	37361455	rs13301916	A	C	0.6237	0.0137	0.0018	9.3e-15	686701	37361455	37361458	9	37361458	9	37361458	*	M	-0.509615	7.61111
chr12:32435480:G:T	0.1893	T	G	0.255	0.0153	0.0116	36659	63137	0	0.6015	12	32435480	12	32435480	*	rs950082	K	32588414	rs950082	T	G	0.2523	-0.0077	0.0022	0.00042	528141	32588414	32435480	12	32435480	12	32435480	*	K	1.31897	-3.5
chr6:127493218:C:T	0.4115	T	C	0.3658	-0.0087	0.0106	36659	63137	20.7	0.2461	6	127493218	6	127493218	*	rs10872319	Y	127814363	rs10872319	T	C	0.3787	0.0071	0.0018	5.5e-05	692271	127814363	127493218	6	127493218	6	127493218	*	Y	-0.820755	3.94444
chr1:167433975:G:A	0.8318	A	G	0.1154	-0.0034	0.0159	36659	63137	0	0.5438	1	167433975	1	167433975	*	rs952963	V	167403212	rs952963	A	G	0.1101	0.0101	0.0028	0.0003	692610	167403212	167433975	1	167433975	1	167433975	*	V	-0.213836	3.60714
chr7:49565586:A:T	0.4367	A	T	0.6528	-0.0082	0.0106	36659	63137	0	0.8723	7	49565586	7	49565586	*	rs4552849	W	49605182	rs4552849	A	T	0.6449	-0.0123	0.0018	6.1e-12	692502	49605182	49565586	7	49565586	7	49565586	*	W	-0.773585	-6.83333
chr5:81453954:A:C	0.8121	A	C	0.3642	-0.0025	0.0106	36659	63137	1.1	0.4305	5	81453954	5	81453954	*	rs6452411	H	80749773	rs6452411	A	C	0.3734	0.0079	0.0018	7.3e-06	691174	80749773	81453954	5	81453954	5	81453954	*	H	-0.235849	4.38889
chr6:45049491:C:A	0.6442	A	C	0.3056	-0.005	0.0109	36659	63137	21.4	0.2395	6	45049491	6	45049491	*	rs6924185	M	45017228	rs6924185	A	C	0.3012	-0.0095	0.0018	3e-07	691645	45017228	45049491	6	45049491	6	45049491	*	M	-0.458716	-5.27778
chr22:41091340:G:A	0.6717	A	G	0.6242	0.0044	0.0105	36659	63137	52.3	0.02148	22	41091340	22	41091340	*	rs4822002	R	41487344	rs4822002	A	G	0.6202	0.0093	0.0018	2.1e-07	689141	41487344	41091340	22	41091340	22	41091340	*	R	0.419048	5.16667
chr4:162155152:A:G	0.14	A	G	0.7442	0.017	0.0115	36659	63137	0	0.9769	4	162155152	4	162155152	*	rs12505024	R	163076304	rs12505024	A	G	0.7422	-0.0099	0.002	3.6e-07	691573	163076304	162155152	4	162155152	4	162155152	*	R	1.47826	-4.95
chr11:92022159:C:G	0.8257	C	G	0.7158	0.0025	0.0112	36659	63137	0	0.8571	11	92022159	11	92022159	*	rs10765513	V	91755325	rs10765513	C	G	0.7195	-0.0082	0.0019	2.1e-05	692287	91755325	92022159	11	92022159	11	92022159	*	V	0.223214	-4.31579
chr13:88461254:T:C	0.02996	T	C	0.3257	0.0236	0.0109	36659	63137	0	0.6248	13	88461254	13	88461254	*	rs338705	Y	89113509	rs338705	T	C	0.3247	0.0103	0.0019	2.5e-08	690870	89113509	88461254	13	88461254	13	88461254	*	Y	2.16514	5.42105
chr1:177390806:G:C	0.003705	C	G	0.1996	-0.0368	0.0127	36659	63137	6.2	0.3848	1	177390806	1	177390806	*	rs1028316	S	177359942	rs1028316	C	G	0.2068	0.0114	0.0021	1.1e-07	690667	177359942	177390806	1	177390806	1	177390806	*	S	-2.89764	5.42857
chr6:85708565:A:G	0.5985	A	G	0.4258	-0.0054	0.0102	36659	63137	31.9	0.144	6	85708565	6	85708565	*	rs6454483	R	86418283	rs6454483	A	G	0.4276	0.0069	0.0017	7.4e-05	691029	86418283	85708565	6	85708565	6	85708565	*	R	-0.529412	4.05882
chr4:43352149:T:C	0.8485	T	C	0.8393	-0.0026	0.0138	36659	63137	0	0.8299	4	43352149	4	43352149	*	rs1512194	Y	43354166	rs1512194	T	C	0.8648	0.0118	0.0025	3.6e-06	688286	43354166	43352149	4	43352149	4	43352149	*	Y	-0.188406	4.72
chr8:31474301:G:C	0.06323	C	G	0.6259	0.0196	0.0106	36659	63137	22.1	0.233	8	31474301	8	31474301	*	rs2681606	S	31331817	rs2681606	C	G	0.6371	0.007	0.0018	0.00014	681579	31331817	31474301	8	31474301	8	31474301	*	S	1.84906	3.88889
chr9:125354538:A:G	0.05966	A	G	0.5193	-0.019	0.0101	36659	63137	51.2	0.0249	9	125354538	9	125354538	*	rs937482	R	128116817	rs937482	A	G	0.5259	0.0073	0.0017	2.1e-05	691233	128116817	125354538	9	125354538	9	125354538	*	R	-1.88119	4.29412
chr8:8408799:A:G	0.005981	A	G	0.6583	0.0293	0.0107	36390	62462	0	0.9716	8	8408799	8	8408799	*	rs2030280	R	8266309	rs2030280	A	G	0.6526	-0.0104	0.0018	1.4e-08	692404	8266309	8408799	8	8408799	8	8408799	*	R	2.73832	-5.77778
chr3:46209161:C:T	0.6904	T	C	0.7246	0.0046	0.0115	36659	63137	18.5	0.267	3	46209161	3	46209161	*	rs3181077	Y	46250652	rs3181077	T	C	0.7246	0.0073	0.0019	0.00014	692376	46250652	46209161	3	46209161	3	46209161	*	Y	0.4	3.84211
chr20:20421006:A:G	0.003934	A	G	0.4168	0.0306	0.0106	36659	63137	2.8	0.4154	20	20421006	20	20421006	*	rs4814975	R	20401650	rs4814975	A	G	0.3862	0.0074	0.0018	3.8e-05	672763	20401650	20421006	20	20421006	20	20421006	*	R	2.88679	4.11111
chr1:89490224:C:G	0.5193	C	G	0.7662	-0.0077	0.0119	36659	63137	0	0.5575	1	89490224	1	89490224	*	rs12401919	S	89955783	rs12401919	C	G	0.774	0.0093	0.002	4.9e-06	692227	89955783	89490224	1	89490224	1	89490224	*	S	-0.647059	4.65
chr18:33093888:C:T	0.5421	T	C	0.0781	0.0115	0.0189	36659	63137	0	0.9475	18	33093888	18	33093888	*	rs271475	Y	30673852	rs271475	T	C	0.068	-0.014	0.0034	3.7e-05	689226	30673852	33093888	18	33093888	18	33093888	*	Y	0.608466	-4.11765
chr3:9968624:T:C	0.5156	T	C	0.8348	0.0089	0.0136	36659	63137	0	0.8581	3	9968624	3	9968624	*	rs13063929	Y	10010308	rs13063929	T	C	0.8252	-0.0081	0.0022	0.00028	692084	10010308	9968624	3	9968624	3	9968624	*	Y	0.654412	-3.68182
chr3:24987859:G:A	0.006703	A	G	0.8428	-0.0386	0.0142	36659	63137	0	0.9569	3	24987859	3	24987859	*	rs11928741	R	25029350	rs11928741	A	G	0.8592	0.0108	0.0026	2.4e-05	682544	25029350	24987859	3	24987859	3	24987859	*	R	-2.71831	4.15385
chr3:82594345:C:A	0.01978	A	C	0.3993	0.0241	0.0103	36659	63137	0.1	0.4394	3	82594345	3	82594345	*	rs6806513	V	82643496	rs6806513	A	C	0.3976	0.0128	0.0017	2.8e-13	691642	82643496	82594345	3	82594345	3	82594345	*	V	2.33981	7.52941
chr1:194688756:T:A	0.006117	A	T	0.9082	0.0518	0.0189	36659	63137	8	0.3675	1	194688756	1	194688756	*	rs6696065	W	194657886	rs6696065	A	T	0.8839	0.0125	0.0033	0.00016	648519	194657886	194688756	1	194688756	1	194688756	*	W	2.74074	3.78788
chr8:14344123:C:G	0.3644	C	G	0.6435	0.0095	0.0105	36659	63137	8.7	0.3615	8	14344123	8	14344123	*	rs6989905	S	14201632	rs6989905	C	G	0.6414	-0.0104	0.0018	1e-08	689384	14201632	14344123	8	14344123	8	14344123	*	S	0.904762	-5.77778
chr10:34341319:T:G	0.4014	T	G	0.8843	-0.0132	0.0157	36659	63137	7.2	0.375	10	34341319	10	34341319	*	rs17472227	K	34630247	rs17472227	T	G	0.8932	0.0111	0.0028	7.9e-05	690527	34630247	34341319	10	34341319	10	34341319	*	K	-0.840764	3.96429
chr2:210970288:T:G	0.03935	T	G	0.7377	-0.0238	0.0115	36659	63137	0	0.4837	2	210970288	2	210970288	*	rs809482	K	211835012	rs809482	T	G	0.7537	0.0084	0.002	1.9e-05	690319	211835012	210970288	2	210970288	2	210970288	*	K	-2.06957	4.2
chr4:170172136:C:A	0.6078	A	C	0.4069	0.0053	0.0103	36659	63137	0	0.4649	4	170172136	4	170172136	*	rs7696327	M	171093287	rs7696327	A	C	0.4174	0.0078	0.0017	6.3e-06	691635	171093287	170172136	4	170172136	4	170172136	*	M	0.514563	4.58824
chr6:85469688:A:G	0.3348	A	G	0.363	-0.0101	0.0105	36659	63137	8.8	0.3602	6	85469688	6	85469688	*	rs4373337	V	86179406	rs4373337	A	G	0.3586	0.0079	0.0018	1.3e-05	684203	86179406	85469688	6	85469688	6	85469688	*	V	-0.961905	4.38889
chr8:105412574:C:T	0.5432	T	C	0.3305	0.0065	0.0108	36659	63137	2.7	0.4162	8	105412574	8	105412574	*	rs1481019	Y	106424802	rs1481019	T	C	0.336	0.0068	0.0018	0.00022	688085	106424802	105412574	8	105412574	8	105412574	*	Y	0.601852	3.77778
chr20:15891894:G:A	0.7371	A	G	0.0879	0.006	0.0178	36659	63137	38.6	0.09187	20	15891894	20	15891894	*	rs6135590	R	15872539	rs6135590	A	G	0.08554	-0.0122	0.0032	0.00012	689807	15872539	15891894	20	15891894	20	15891894	*	R	0.337079	-3.8125
chr7:114009570:G:A	0.3979	A	G	0.516	-0.0087	0.0103	36659	63137	32	0.1434	7	114009570	7	114009570	*	rs1353172	R	113649625	rs1353172	A	G	0.5239	-0.0148	0.0017	1.3e-17	691926	113649625	114009570	7	114009570	7	114009570	*	R	-0.84466	-8.70588
chr6:42537401:C:T	0.1953	T	C	0.3569	-0.0137	0.0106	36659	63137	0	0.4951	6	42537401	6	42537401	*	rs9381189	Y	42505139	rs9381189	T	C	0.3646	0.0086	0.0018	1.6e-06	687605	42505139	42537401	6	42537401	6	42537401	*	Y	-1.29245	4.77778
chr13:29094019:A:T	0.175	A	T	0.2742	-0.0155	0.0114	36659	63137	0	0.5709	13	29094019	13	29094019	*	rs9506099	W	29668156	rs9506099	A	T	0.2551	0.0083	0.002	2.3e-05	692504	29668156	29094019	13	29094019	13	29094019	*	W	-1.35965	4.15
chr8:14381531:G:T	0.3648	T	G	0.3176	-0.0098	0.0108	36659	63137	20.4	0.249	8	14381531	8	14381531	*	rs10101058	K	14239040	rs10101058	T	G	0.3169	0.0126	0.0019	1e-11	690135	14239040	14381531	8	14381531	8	14381531	*	K	-0.907407	6.63158
chr18:26342129:C:T	0.8148	T	C	0.2929	-0.0026	0.0111	36659	63137	0	0.87	18	26342129	18	26342129	*	rs9304495	Y	23922093	rs9304495	T	C	0.2916	-0.0088	0.0019	3e-06	691901	23922093	26342129	18	26342129	18	26342129	*	Y	-0.234234	-4.63158
chr1:221040655:G:C	0.7592	C	G	0.6767	-0.0033	0.0109	36659	63137	5.7	0.3887	1	221040655	1	221040655	*	rs10863578	S	221213997	rs10863578	C	G	0.6697	0.0079	0.0018	1.6e-05	687134	221213997	221040655	1	221040655	1	221040655	*	S	-0.302752	4.38889
chr14:103672364:C:T	0.001563	T	C	0.303	-0.0349	0.011	36659	63137	21.6	0.2379	14	103672364	14	103672364	*	rs4906356	Y	104138701	rs4906356	T	C	0.3275	0.013	0.0018	1.5e-12	692577	104138701	103672364	14	103672364	14	103672364	*	Y	-3.17273	7.22222
chr1:61999215:C:T	0.7056	T	C	0.5804	0.0039	0.0103	36659	63137	0	0.4555	1	61999215	1	61999215	*	rs944705	Y	62464887	rs944705	T	C	0.5775	-0.0071	0.0018	5.6e-05	677849	62464887	61999215	1	61999215	1	61999215	*	Y	0.378641	-3.94444
chr8:75996990:T:G	0.2199	T	G	0.6507	0.0129	0.0106	36659	63137	0	0.9179	8	75996990	8	75996990	*	rs10957786	K	76909225	rs10957786	T	G	0.6451	0.0192	0.0018	4.8e-27	692501	76909225	75996990	8	75996990	8	75996990	*	K	1.21698	10.6667
chr6:112438025:C:T	0.2205	T	C	0.5059	-0.0124	0.0101	36659	63137	42.3	0.06705	6	112438025	6	112438025	*	rs7739878	Y	112759227	rs7739878	T	C	0.5009	0.0061	0.0017	0.00044	687708	112759227	112438025	6	112438025	6	112438025	*	Y	-1.22772	3.58824
chr3:180921464:A:G	0.4702	A	G	0.7833	0.0088	0.0122	36659	63137	0	0.7544	3	180921464	3	180921464	*	rs1805567	R	180639252	rs1805567	A	G	0.7931	-0.0108	0.0021	3.4e-07	692438	180639252	180921464	3	180921464	3	180921464	*	R	0.721311	-5.14286
chr3:78605994:T:C	0.2147	T	C	0.7921	-0.0155	0.0125	36659	63137	0	0.4412	3	78605994	3	78605994	*	rs3773191	Y	78655144	rs3773191	T	C	0.7821	-0.0081	0.002	4.1e-05	791003	78655144	78605994	3	78605994	3	78605994	*	Y	-1.24	-4.05
chr2:229704874:G:T	0.794	T	G	0.1084	0.0043	0.0163	36659	63137	27.1	0.1867	2	229704874	2	229704874	*	rs12473885	K	230569590	rs12473885	T	G	0.1097	-0.0136	0.0026	2.1e-07	689822	230569590	229704874	2	229704874	2	229704874	*	K	0.263804	-5.23077
chr14:72993010:A:G	0.6511	A	G	0.6881	0.0049	0.0109	36659	63137	0	0.9238	14	72993010	14	72993010	*	rs2535920	R	73459718	rs2535920	A	G	0.678	0.0104	0.0018	1.6e-08	691977	73459718	72993010	14	72993010	14	72993010	*	R	0.449541	5.77778
chr8:1142469:T:C	0.8319	T	C	0.0987	0.0037	0.0175	36025	56356	0	0.6963	8	1142469	8	1142469	*	rs1078798	Y	1092469	rs1078798	T	C	0.1045	0.0121	0.0029	2.9e-05	689981	1092469	1142469	8	1142469	8	1142469	*	Y	0.211429	4.17241
chr3:35484010:A:G	0.1102	A	G	0.6371	-0.0168	0.0105	36659	63137	25.3	0.2033	3	35484010	3	35484010	*	rs1523046	R	35525502	rs1523046	A	G	0.6287	0.0085	0.0018	1.5e-06	687938	35525502	35484010	3	35484010	3	35484010	*	R	-1.6	4.72222
chr2:180743671:A:C	0.7129	A	C	0.9185	0.0068	0.0185	36659	63137	0	0.7772	2	180743671	2	180743671	*	rs16823637	M	181608398	rs16823637	A	C	0.91943	-0.0169	0.0033	2.9e-07	692207	181608398	180743671	2	180743671	2	180743671	*	M	0.367568	-5.12121
chr10:19621635:G:A	0.1478	A	G	0.5479	-0.0147	0.0101	36659	63137	0	0.5384	10	19621635	10	19621635	*	rs10740929	R	19910564	rs10740929	A	G	0.5509	-0.0066	0.0017	0.00013	687133	19910564	19621635	10	19621635	10	19621635	*	R	-1.45545	-3.88235
chr14:93391522:G:T	0.287	T	G	0.7763	-0.0132	0.0124	36390	62462	11	0.3414	14	93391522	14	93391522	*	rs7147377	K	93857868	rs7147377	T	G	0.7755	0.0146	0.0021	1.6e-12	691986	93857868	93391522	14	93391522	14	93391522	*	K	-1.06452	6.95238
chr3:17598579:T:C	0.3732	T	C	0.5379	0.009	0.0101	36659	63137	24.1	0.2142	3	17598579	3	17598579	*	rs9853571	Y	17640071	rs9853571	T	C	0.5431	-0.0067	0.0017	0.0001	684001	17640071	17598579	3	17598579	3	17598579	*	Y	0.891089	-3.94118
chr13:89658475:C:T	0.03026	T	C	0.3715	-0.0227	0.0105	36659	63137	0	0.8135	13	89658475	13	89658475	*	rs9522608	Y	90310729	rs9522608	T	C	0.3713	-0.0066	0.0018	0.00025	691350	90310729	89658475	13	89658475	13	89658475	*	Y	-2.1619	-3.66667
chr17:42583451:T:G	0.003133	T	G	0.4706	-0.0299	0.0101	36659	63137	0	0.6677	17	42583451	17	42583451	*	rs1517002	K	40735469	rs1517002	T	G	0.4498	-0.0073	0.0017	2.3e-05	692548	40735469	42583451	17	42583451	17	42583451	*	K	-2.9604	-4.29412
chr8:96644781:G:C	0.2554	C	G	0.5087	-0.0115	0.0101	36659	63137	0	0.6354	8	96644781	8	96644781	*	rs2704249	S	97657009	rs2704249	C	G	0.5157	0.0062	0.0018	0.0004	679286	97657009	96644781	8	96644781	8	96644781	*	S	-1.13861	3.44444
chr8:113495043:G:T	0.03187	T	G	0.6937	0.0236	0.011	36659	63137	1.7	0.4257	8	113495043	8	113495043	*	rs10099520	K	114507272	rs10099520	T	G	0.7036	0.0068	0.0019	0.00029	692552	114507272	113495043	8	113495043	8	113495043	*	K	2.14545	3.57895
chr15:67805842:C:T	0.6327	T	C	0.3244	-0.0051	0.0107	36659	63137	0.2	0.4384	15	67805842	15	67805842	*	rs3784719	Y	68098180	rs3784719	T	C	0.3312	-0.0161	0.0017	1.8e-20	794043	68098180	67805842	15	67805842	15	67805842	*	Y	-0.476636	-9.47059
chr11:87772206:G:C	0.6296	C	G	0.1727	-0.0065	0.0135	36659	63137	0	0.5348	11	87772206	11	87772206	*	rs4944774	V	87483098	rs4944774	C	G	0.1677	0.0114	0.0023	8.4e-07	686492	87483098	87772206	11	87772206	11	87772206	*	V	-0.481481	4.95652
chr7:114700950:A:T	0.9696	A	T	0.8946	-0.0006	0.0165	36659	63137	46	0.0469	7	114700950	7	114700950	*	rs6953335	W	114341005	rs6953335	A	T	0.8972	0.0149	0.0029	1.7e-07	692016	114341005	114700950	7	114700950	7	114700950	*	W	-0.0363636	5.13793
chr5:109504759:A:G	0.5931	A	G	0.49	0.0054	0.0101	36659	63137	0	0.9944	5	109504759	5	109504759	*	rs4509073	R	108840460	rs4509073	A	G	0.4858	0.0065	0.0017	0.00014	690068	108840460	109504759	5	109504759	5	109504759	*	R	0.534653	3.82353
chr6:26317668:A:G	0.5196	A	G	0.0631	0.0144	0.0224	36659	63137	0	0.6854	6	26317668	6	26317668	*	rs2007370	R	26317896	rs2007370	A	G	0.07028	0.0141	0.0034	4.2e-05	765097	26317896	26317668	6	26317668	6	26317668	*	R	0.642857	4.14706
chr4:172400639:G:A	0.8844	A	G	0.8733	-0.0023	0.0156	36659	63137	0	0.7265	4	172400639	4	172400639	*	rs335993	R	173321790	rs335993	A	G	0.8764	0.0104	0.0026	9e-05	690510	173321790	172400639	4	172400639	4	172400639	*	R	-0.147436	4
chr7:77406708:A:G	0.09885	A	G	0.6853	0.0178	0.0108	36659	63137	0	0.7061	7	77406708	7	77406708	*	rs6465628	R	77036025	rs6465628	A	G	0.6796	-0.01	0.0019	7.4e-08	690928	77036025	77406708	7	77406708	7	77406708	*	R	1.64815	-5.26316
chr8:11594668:G:A	0.005151	A	G	0.4213	0.0304	0.0109	36390	62462	38.8	0.09957	8	11594668	8	11594668	*	rs4841569	D	11452177	rs4841569	A	G	0.4244	-0.0139	0.0018	3.6e-14	663278	11452177	11594668	8	11594668	8	11594668	*	D	2.78899	-7.72222
chr2:180559800:A:C	0.3559	A	C	0.7234	-0.0104	0.0113	36659	63137	12.3	0.3266	2	180559800	2	180559800	*	rs11889207	M	181424527	rs11889207	A	C	0.7315	-0.0104	0.0019	7.9e-08	689374	181424527	180559800	2	180559800	2	180559800	*	M	-0.920354	-5.47368
chr11:8357108:A:G	0.3844	A	G	0.4988	-0.0089	0.0102	36659	63137	0	0.5984	11	8357108	11	8357108	*	rs4758350	R	8378655	rs4758350	A	G	0.4784	-0.0073	0.0018	3.6e-05	673588	8378655	8357108	11	8357108	11	8357108	*	R	-0.872549	-4.05556
chr2:132652097:G:C	0.01505	C	G	0.4921	0.0248	0.0102	36659	63137	24.9	0.2062	2	132652097	2	132652097	*	rs4954352	S	133409670	rs4954352	C	G	0.5117	-0.0069	0.0017	6.2e-05	691568	133409670	132652097	2	132652097	2	132652097	*	S	2.43137	-4.05882
chr2:199812203:A:C	0.1426	A	C	0.3234	0.0157	0.0107	36659	63137	0	0.6968	2	199812203	2	199812203	*	rs7605378	M	200676926	rs7605378	A	C	0.3187	-0.008	0.0018	1.4e-05	690635	200676926	199812203	2	199812203	2	199812203	*	M	1.46729	-4.44444
chr11:2859520:C:A	0.01223	A	C	0.2848	0.0283	0.0113	36390	62462	6.9	0.3785	11	2859520	11	2859520	*	rs12800246	H	2880750	rs12800246	A	C	0.2996	-0.0094	0.0019	9e-07	670824	2880750	2859520	11	2859520	11	2859520	*	H	2.50442	-4.94737
chr9:123948607:G:A	0.1845	A	G	0.3231	0.0145	0.0109	36659	63137	0	0.8698	9	123948607	9	123948607	*	rs10760301	R	126710886	rs10760301	A	G	0.3141	0.0078	0.0019	5.6e-05	674270	126710886	123948607	9	123948607	9	123948607	*	R	1.33028	4.10526
chr1:169092320:T:C	0.3077	T	C	0.3317	0.011	0.0108	36659	63137	20.6	0.2468	1	169092320	1	169092320	*	rs1200115	Y	169061558	rs1200115	T	C	0.3333	0.0073	0.0018	7.4e-05	680440	169061558	169092320	1	169092320	1	169092320	*	Y	1.01852	4.05556
chr17:41445003:C:A	0.9283	A	C	0.702	0.001	0.0111	36659	63137	0	0.5637	17	41445003	17	41445003	*	rs9902039	M	39601255	rs9902039	A	C	0.7155	-0.0098	0.0019	3.5e-07	692247	39601255	41445003	17	41445003	17	41445003	*	M	0.0900901	-5.15789
chr6:25744056:G:A	0.5017	A	G	0.271	0.0076	0.0113	36659	63137	0	0.5879	6	25744056	6	25744056	*	rs9393665	R	25744284	rs9393665	A	G	0.2833	-0.0101	0.0019	8.8e-08	692324	25744284	25744056	6	25744056	6	25744056	*	R	0.672566	-5.31579
chr15:66257365:A:T	0.6968	A	T	0.9137	-0.0071	0.0182	36659	63137	40.9	0.07637	15	66257365	15	66257365	*	rs7175451	W	66549703	rs7175451	A	T	0.91213	-0.0109	0.0031	0.0005	692474	66549703	66257365	15	66257365	15	66257365	*	W	-0.39011	-3.51613
chr4:17899745:A:G	0.0004516	A	G	0.8643	-0.0516	0.0147	36659	63137	0	0.8775	4	17899745	4	17899745	*	rs979533	R	17901368	rs979533	A	G	0.8699	-0.0094	0.0025	0.00023	692311	17901368	17899745	4	17899745	4	17899745	*	R	-3.5102	-3.76
chr22:21673059:C:T	0.1663	T	C	0.255	0.0163	0.0118	36659	63137	9.2	0.3566	22	21673059	22	21673059	*	rs1669125	Y	22027348	rs1669125	T	C	0.2418	0.0094	0.002	3.3e-06	688690	22027348	21673059	22	21673059	22	21673059	*	Y	1.38136	4.7
chr8:53379705:T:C	0.9039	T	C	0.9147	-0.0022	0.0184	36659	63137	0	0.7909	8	53379705	8	53379705	*	rs11997264	B	54292265	rs11997264	T	C	0.9137	-0.0117	0.003	9.7e-05	680371	54292265	53379705	8	53379705	8	53379705	*	B	-0.119565	-3.9
chr15:74195505:G:A	0.9579	A	G	0.1915	0.0007	0.0129	36659	63137	0	0.5256	15	74195505	15	74195505	*	rs971757	R	74487846	rs971757	A	G	0.2137	0.0083	0.0021	8e-05	680659	74487846	74195505	15	74195505	15	74195505	*	R	0.0542636	3.95238
chr3:50579215:G:A	0.01829	A	G	0.1224	0.036	0.0153	36659	63137	0	0.9248	3	50579215	3	50579215	*	rs17787569	R	50616646	rs17787569	A	G	0.1351	-0.0155	0.0025	1.1e-09	692443	50616646	50579215	3	50579215	3	50579215	*	R	2.35294	-6.2
chr10:126844538:C:T	0.1619	T	C	0.1987	0.0177	0.0127	36659	63137	0	0.5409	10	126844538	10	126844538	*	rs7916510	Y	128533107	rs7916510	T	C	0.2214	-0.0101	0.0021	1.5e-06	687597	128533107	126844538	10	126844538	10	126844538	*	Y	1.3937	-4.80952
chr3:105277859:G:A	0.8496	A	G	0.5265	0.002	0.0105	36659	63137	57	0.009841	3	105277859	3	105277859	*	rs9824140	R	104996703	rs9824140	A	G	0.5446	-0.0064	0.0017	0.00021	691952	104996703	105277859	3	105277859	3	105277859	*	R	0.190476	-3.76471
chr8:78390605:A:C	0.823	A	C	0.7297	0.0025	0.0113	36659	63137	0	0.5524	8	78390605	8	78390605	*	rs7018296	M	79302840	rs7018296	A	C	0.7353	0.0077	0.002	9.5e-05	686714	79302840	78390605	8	78390605	8	78390605	*	M	0.221239	3.85
chr2:62660749:T:C	0.08023	T	C	0.3508	-0.0186	0.0106	36659	63137	17	0.2823	2	62660749	2	62660749	*	rs6727888	Y	62887884	rs6727888	T	C	0.3373	-0.0098	0.0018	5.5e-08	688115	62887884	62660749	2	62660749	2	62660749	*	Y	-1.75472	-5.44444
chr4:52406587:G:A	0.689	A	G	0.5315	0.0041	0.0103	36659	63137	0	0.4558	4	52406587	4	52406587	*	rs1501614	R	53272753	rs1501614	A	G	0.5461	-0.0101	0.0017	7.1e-09	683129	53272753	52406587	4	52406587	4	52406587	*	R	0.398058	-5.94118
chr5:168018001:T:C	0.3769	T	C	0.6609	0.0095	0.0108	36659	63137	58	0.008191	5	168018001	5	168018001	*	rs2569047	Y	167445006	rs2569047	T	C	0.6611	0.0078	0.0018	2.3e-05	689158	167445006	168018001	5	168018001	5	168018001	*	Y	0.87963	4.33333
chr5:75746842:A:G	0.8922	A	G	0.3436	-0.0015	0.0107	36659	63137	14.9	0.3017	5	75746842	5	75746842	*	rs28137	R	75042667	rs28137	A	G	0.3465	-0.0091	0.0017	1e-07	794004	75042667	75746842	5	75746842	5	75746842	*	R	-0.140187	-5.35294
chr6:12150567:A:T	0.01683	A	T	0.6446	0.0253	0.0106	36659	63137	0	0.878	6	12150567	6	12150567	*	rs3777761	W	12150800	rs3777761	A	T	0.6507	0.0137	0.0018	4.8e-14	691575	12150800	12150567	6	12150567	6	12150567	*	W	2.38679	7.61111
chr5:72526187:G:A	0.37	A	G	0.2048	-0.0112	0.0125	36659	63137	0	0.8192	5	72526187	5	72526187	*	rs165986	R	71822014	rs165986	A	G	0.1905	0.0103	0.0021	6.9e-07	793132	71822014	72526187	5	72526187	5	72526187	*	R	-0.896	4.90476
chr8:10292311:A:G	0.01011	A	G	0.327	-0.0277	0.0108	36390	62462	0	0.7204	8	10292311	8	10292311	*	rs4841311	R	10149821	rs4841311	A	G	0.3264	0.0089	0.0019	1.9e-06	686044	10149821	10292311	8	10292311	8	10292311	*	R	-2.56481	4.68421
chr4:167031950:T:C	0.1573	T	C	0.255	0.0166	0.0117	36659	63137	48.4	0.03558	4	167031950	4	167031950	*	rs1427623	Y	167953101	rs1427623	T	C	0.2775	0.0073	0.0019	0.00015	691064	167953101	167031950	4	167031950	4	167031950	*	Y	1.4188	3.84211
chr15:47527889:G:A	0.4941	A	G	0.3098	-0.0075	0.011	36659	63137	0	0.7917	15	47527889	15	47527889	*	rs1656624	R	47820086	rs1656624	A	G	0.2871	-0.0103	0.0019	1.1e-07	679779	47820086	47527889	15	47527889	15	47527889	*	R	-0.681818	-5.42105
chr12:17043838:A:G	0.9718	A	G	0.2035	-0.0005	0.0131	36659	63137	0	0.9344	12	17043838	12	17043838	*	rs7313107	R	17196772	rs7313107	A	G	0.1886	0.0102	0.0022	3.3e-06	686630	17196772	17043838	12	17043838	12	17043838	*	R	-0.0381679	4.63636
chr9:29889890:G:T	0.851	T	G	0.346	-0.002	0.0106	36659	63137	0	0.6529	9	29889890	9	29889890	*	rs9408140	K	29889888	rs9408140	T	G	0.3488	-0.0094	0.0018	3.4e-07	673554	29889888	29889890	9	29889890	9	29889890	*	K	-0.188679	-5.22222
chr12:17735612:C:T	0.8722	T	C	0.5362	0.0016	0.0101	36659	63137	0	0.6174	12	17735612	12	17735612	*	rs10840805	Y	17888546	rs10840805	T	C	0.5276	-0.0066	0.0017	0.00012	691803	17888546	17735612	12	17735612	12	17735612	*	Y	0.158416	-3.88235
chr2:40310559:C:T	0.0437	T	C	0.2338	0.0242	0.012	36659	63137	0	0.6398	2	40310559	2	40310559	*	rs13005761	Y	40537699	rs13005761	T	C	0.2252	0.009	0.0021	1.6e-05	687040	40537699	40310559	2	40310559	2	40310559	*	Y	2.01667	4.28571
chr10:101345970:T:G	0.8632	T	G	0.7125	0.0019	0.0112	36659	63137	29.2	0.1672	10	101345970	10	101345970	*	rs11190945	K	103105727	rs11190945	T	G	0.7211	0.0079	0.0019	5.1e-05	689056	103105727	101345970	10	101345970	10	101345970	*	K	0.169643	4.15789
chr18:54023378:C:T	0.7912	T	C	0.282	-0.003	0.0112	36659	63137	0	0.8704	18	54023378	18	54023378	*	rs9783931	Y	51549748	rs9783931	T	C	0.2688	-0.0108	0.002	3e-08	691043	51549748	54023378	18	54023378	18	54023378	*	Y	-0.267857	-5.4
chr9:30318249:C:T	0.274	T	C	0.1059	-0.018	0.0165	36659	63137	0	0.5658	9	30318249	9	30318249	*	rs13284271	Y	30318247	rs13284271	T	C	0.108	0.0132	0.0027	1.6e-06	691231	30318247	30318249	9	30318249	9	30318249	*	Y	-1.09091	4.88889
chr8:53321428:T:C	0.5077	T	C	0.9499	0.0158	0.0238	36659	63137	14	0.3109	8	53321428	8	53321428	*	rs7460775	Y	54233988	rs7460775	T	C	0.94335	-0.0152	0.0037	3.2e-05	679784	54233988	53321428	8	53321428	8	53321428	*	Y	0.663866	-4.10811
chr2:212400272:A:C	0.5217	A	C	0.4731	-0.0065	0.0101	36659	63137	23.1	0.2234	2	212400272	2	212400272	*	rs12105481	H	213264996	rs12105481	A	C	0.4647	0.0071	0.0017	3.9e-05	683329	213264996	212400272	2	212400272	2	212400272	*	H	-0.643564	4.17647
chr14:74879748:A:G	0.42	A	G	0.869	0.0121	0.015	36659	63137	0	0.908	14	74879748	14	74879748	*	rs7146160	R	75346451	rs7146160	A	G	0.8552	0.0092	0.0024	0.00012	792566	75346451	74879748	14	74879748	14	74879748	*	R	0.806667	3.83333
chr4:30942109:C:T	0.3124	T	C	0.1153	-0.016	0.0158	36659	63137	26.1	0.1953	4	30942109	4	30942109	*	rs11734204	Y	30943731	rs11734204	T	C	0.1157	0.014	0.0029	1.6e-06	638755	30943731	30942109	4	30942109	4	30942109	*	Y	-1.01266	4.82759
chr3:33796632:T:G	0.3866	T	G	0.7283	-0.0099	0.0114	36659	63137	48.9	0.03378	3	33796632	3	33796632	*	rs9843488	K	33838124	rs9843488	T	G	0.7323	-0.0075	0.002	0.00014	682555	33838124	33796632	3	33796632	3	33796632	*	K	-0.868421	-3.75
chr5:96570669:T:C	0.6002	T	C	0.5283	0.0053	0.0101	36659	63137	0	0.5487	5	96570669	5	96570669	*	rs261229	Y	95906373	rs261229	T	C	0.525	-0.0087	0.0017	3.9e-07	690139	95906373	96570669	5	96570669	5	96570669	*	Y	0.524752	-5.11765
chr1:202153655:C:A	0.4794	A	C	0.3223	0.0079	0.0111	36659	63137	27.9	0.1787	1	202153655	1	202153655	*	rs11590076	M	202122783	rs11590076	A	C	0.3212	-0.0125	0.0018	5.3e-12	766677	202122783	202153655	1	202153655	1	202153655	*	M	0.711712	-6.94444
chr2:42790914:T:C	0.2497	T	C	0.258	0.0133	0.0116	36659	63137	34.8	0.1204	2	42790914	2	42790914	*	rs12998043	Y	43018054	rs12998043	T	C	0.2553	-0.0093	0.002	1.7e-06	691438	43018054	42790914	2	42790914	2	42790914	*	Y	1.14655	-4.65
chr16:9451919:G:A	0.6299	A	G	0.0969	0.0082	0.017	36659	63137	0	0.4924	16	9451919	16	9451919	*	rs17541651	R	9545776	rs17541651	A	G	0.09699	-0.0103	0.0029	0.00038	691199	9545776	9451919	16	9451919	16	9451919	*	R	0.482353	-3.55172
chr2:10780548:T:C	0.5865	T	C	0.7062	-0.006	0.0111	36659	63137	0	0.7997	2	10780548	2	10780548	*	rs2969882	Y	10920674	rs2969882	T	C	0.7166	-0.0075	0.0019	0.0001	686908	10920674	10780548	2	10780548	2	10780548	*	Y	-0.540541	-3.94737
chr9:86491105:G:T	0.9678	T	G	0.5126	-0.0004	0.0102	36659	63137	0	0.5842	9	86491105	9	86491105	*	rs88644	D	89106020	rs88644	T	G	0.5219	-0.0063	0.0017	0.00027	691745	89106020	86491105	9	86491105	9	86491105	*	D	-0.0392157	-3.70588
chr9:30212037:G:A	0.1546	A	G	0.2526	-0.0165	0.0116	36659	63137	0	0.8849	9	30212037	9	30212037	*	rs2769633	R	30212035	rs2769633	A	G	0.2506	0.0073	0.002	0.00024	691059	30212035	30212037	9	30212037	9	30212037	*	R	-1.42241	3.65
chr8:104039386:C:T	0.04947	T	C	0.4084	-0.0201	0.0103	36659	63137	0	0.8908	8	104039386	8	104039386	*	rs11995037	Y	105051614	rs11995037	T	C	0.4136	-0.0068	0.0017	8.1e-05	692363	105051614	104039386	8	104039386	8	104039386	*	Y	-1.95146	-4
chr17:29841555:T:C	0.0005789	T	C	0.5046	-0.0347	0.0101	36659	63137	0	0.9909	17	29841555	17	29841555	*	rs17226179	Y	28168573	rs17226179	T	C	0.5155	0.0101	0.0017	5.2e-09	691588	28168573	29841555	17	29841555	17	29841555	*	Y	-3.43564	5.94118
chr6:72933566:C:A	0.8868	A	C	0.596	-0.0015	0.0103	36659	63137	0	0.5539	6	72933566	6	72933566	*	rs7744813	M	73643289	rs7744813	A	C	0.5914	0.0068	0.0017	5.6e-05	777382	73643289	72933566	6	72933566	6	72933566	*	M	-0.145631	4
chr4:38665351:C:T	0.3215	T	C	0.4515	-0.0101	0.0102	36659	63137	1.3	0.4291	4	38665351	4	38665351	*	rs9522	Y	38666972	rs9522	T	C	0.459	-0.0094	0.0017	4.5e-08	687404	38666972	38665351	4	38665351	4	38665351	*	Y	-0.990196	-5.52941
chr5:116626670:C:T	0.1617	T	C	0.7176	0.016	0.0114	36294	57031	0	0.9478	5	116626670	5	116626670	*	rs613280	Y	115962366	rs613280	T	C	0.724	-0.0071	0.0019	0.00021	692000	115962366	116626670	5	116626670	5	116626670	*	Y	1.40351	-3.73684
chr1:191016150:T:C	0.006836	T	C	0.4769	0.0272	0.0101	36659	63137	50.6	0.02696	1	191016150	1	191016150	*	rs7537535	Y	190985280	rs7537535	T	C	0.4608	-0.0077	0.0017	7.9e-06	690638	190985280	191016150	1	191016150	1	191016150	*	Y	2.69307	-4.52941
chr1:95824142:T:C	0.7387	T	C	0.4335	0.0034	0.0101	36659	63137	10.2	0.3467	1	95824142	1	95824142	*	rs1361740	Y	96289698	rs1361740	T	C	0.4402	-0.0129	0.0017	9.6e-14	684587	96289698	95824142	1	95824142	1	95824142	*	Y	0.336634	-7.58824
chr15:46230642:A:G	0.6421	A	G	0.5974	-0.0048	0.0103	36659	63137	4	0.4044	15	46230642	15	46230642	*	rs12902287	R	46522840	rs12902287	A	G	0.612	-0.011	0.0018	7e-10	690312	46522840	46230642	15	46230642	15	46230642	*	R	-0.466019	-6.11111
chr9:2339647:C:A	0.5961	A	C	0.5063	0.0054	0.0102	36659	63137	19.6	0.2565	9	2339647	9	2339647	*	rs4741672	M	2339647	rs4741672	A	C	0.5041	-0.0062	0.0018	0.00043	674053	2339647	2339647	9	2339647	9	2339647	*	M	0.529412	-3.44444
chr3:78814008:C:T	0.3018	T	C	0.278	0.0116	0.0112	36659	63137	58.7	0.007112	3	78814008	3	78814008	*	rs7629522	Y	78863158	rs7629522	T	C	0.2873	-0.0106	0.0019	2.2e-08	688835	78863158	78814008	3	78814008	3	78814008	*	Y	1.03571	-5.57895
chr2:55099955:A:T	0.08742	A	T	0.579	0.0175	0.0102	36659	63137	7.7	0.3709	2	55099955	2	55099955	*	rs2968811	W	55327091	rs2968811	A	T	0.5772	-0.0075	0.0018	1.8e-05	680717	55327091	55099955	2	55099955	2	55099955	*	W	1.71569	-4.16667
