## Supplementary Tables for "Genomics link obesity and type 2 diabetes to Alzheimer’s disease to unveil novel biological insights": Table S2.xlsx (part 140 of 245)

### Sheet: AD3-BMI (continued)
Supplementary Table. Overlapped chromosome positions in build 38. AD3: pval threshold of 5e-8. BMI: pval threshold of 5e-4.
chr5:127358745:A:T	0.5882	A	T	0.5084	0.0055	0.0101	36659	63137	0	0.7566	5	127358745	5	127358745	*	rs26947	W	126694437	rs26947	A	T	0.5088	0.0083	0.0017	1.4e-06	690400	126694437	127358745	5	127358745	5	127358745	*	W	0.544554	4.88235
chr1:11218756:G:C	0.8211	C	G	0.6949	0.0025	0.0112	36659	63137	0	0.5266	1	11218756	1	11218756	*	rs7549109	S	11278813	rs7549109	C	G	0.7072	-0.0125	0.0019	3.8e-11	691833	11278813	11218756	1	11218756	1	11218756	*	S	0.223214	-6.57895
chr6:55729500:G:A	0.1983	A	G	0.6905	0.0142	0.011	36659	63137	0	0.7577	6	55729500	6	55729500	*	rs9367660	R	55594298	rs9367660	A	G	0.696	0.0072	0.0019	0.00011	691351	55594298	55729500	6	55729500	6	55729500	*	R	1.29091	3.78947
chr2:211107233:A:G	0.8358	A	G	0.6871	0.0023	0.0109	36659	63137	0	0.8352	2	211107233	2	211107233	*	rs319726	R	211971957	rs319726	A	G	0.6908	0.0072	0.0019	0.00012	692585	211971957	211107233	2	211107233	2	211107233	*	R	0.211009	3.78947
chr5:76009749:C:T	0.7178	T	C	0.5872	0.0037	0.0103	36659	63137	48.7	0.03438	5	76009749	5	76009749	*	rs4235691	Y	75305574	rs4235691	T	C	0.5879	0.0063	0.0018	0.00038	673602	75305574	76009749	5	76009749	5	76009749	*	Y	0.359223	3.5
chr4:103093243:G:C	0.2795	C	G	0.2085	0.0135	0.0125	36659	63137	0	0.6276	4	103093243	4	103093243	*	rs17033423	S	104014400	rs17033423	C	G	0.2049	-0.0114	0.0022	1.2e-07	686555	104014400	103093243	4	103093243	4	103093243	*	S	1.08	-5.18182
chr11:78350011:G:C	0.0006716	C	G	0.1643	-0.0465	0.0137	36659	63137	0	0.9611	11	78350011	11	78350011	*	rs10899483	S	78061057	rs10899483	C	G	0.1656	-0.0128	0.0023	4.3e-08	692411	78061057	78350011	11	78350011	11	78350011	*	S	-3.39416	-5.56522
chr5:101359783:G:A	0.2771	A	G	0.1934	-0.0139	0.0128	36659	63137	0	0.4867	5	101359783	5	101359783	*	rs1459591	R	100695487	rs1459591	A	G	0.2043	0.008	0.0021	0.00014	692393	100695487	101359783	5	101359783	5	101359783	*	R	-1.08594	3.80952
chr11:18306137:G:T	0.1252	T	G	0.6821	0.0166	0.0108	36659	63137	22.1	0.2325	11	18306137	11	18306137	*	rs1140047	K	18327684	rs1140047	T	G	0.6863	0.0072	0.0019	0.00014	691744	18327684	18306137	11	18306137	11	18306137	*	K	1.53704	3.78947
chr6:54125667:G:A	0.6593	A	G	0.6464	0.0047	0.0106	36659	63137	50.2	0.02846	6	54125667	6	54125667	*	rs816364	R	53990465	rs816364	A	G	0.6394	-0.01	0.0018	2e-08	692516	53990465	54125667	6	54125667	6	54125667	*	R	0.443396	-5.55556
chr1:213244686:A:G	0.1922	A	G	0.6974	-0.0145	0.0111	36659	63137	0	0.8909	1	213244686	1	213244686	*	rs9430118	R	213418029	rs9430118	A	G	0.6946	-0.009	0.0019	1.4e-06	691590	213418029	213244686	1	213244686	1	213244686	*	R	-1.30631	-4.73684
chr8:94671296:C:T	0.1872	T	C	0.3724	0.0137	0.0104	36659	63137	0	0.7957	8	94671296	8	94671296	*	rs10956925	Y	95683524	rs10956925	T	C	0.3723	-0.0086	0.0018	1.3e-06	692299	95683524	94671296	8	94671296	8	94671296	*	Y	1.31731	-4.77778
chr13:53613195:G:T	0.9738	T	G	0.4806	0.0003	0.0101	36659	63137	0	0.662	13	53613195	13	53613195	*	rs9316636	K	54187330	rs9316636	T	G	0.4856	0.006	0.0016	0.00022	792866	54187330	53613195	13	53613195	13	53613195	*	K	0.029703	3.75
chr22:27047106:G:A	0.07533	A	G	0.5485	0.0182	0.0102	36659	63137	0	0.8622	22	27047106	22	27047106	*	rs2331364	R	27443068	rs2331364	A	G	0.5569	0.0086	0.0017	6.6e-07	691816	27443068	27047106	22	27047106	22	27047106	*	R	1.78431	5.05882
chr17:2101083:G:A	0.0618	A	G	0.201	-0.0234	0.0125	36659	63137	42.7	0.06509	17	2101083	17	2101083	*	rs4061660	R	2004377	rs4061660	A	G	0.2088	0.0096	0.0021	7e-06	683703	2004377	2101083	17	2101083	17	2101083	*	R	-1.872	4.57143
chr3:136393075:G:A	0.9783	A	G	0.7195	-0.0003	0.0113	36659	63137	0	0.8834	3	136393075	3	136393075	*	rs1145106	R	136111917	rs1145106	A	G	0.7319	0.0164	0.0019	2.8e-17	691329	136111917	136393075	3	136393075	3	136393075	*	R	-0.0265487	8.63158
chr13:97551473:G:A	0.3995	A	G	0.1928	-0.0108	0.0129	36659	63137	0	0.8953	13	97551473	13	97551473	*	rs349114	R	98203727	rs349114	A	G	0.2154	0.0094	0.0021	6.9e-06	690557	98203727	97551473	13	97551473	13	97551473	*	R	-0.837209	4.47619
chr18:29646423:A:C	0.1074	A	C	0.1798	-0.0223	0.0138	36659	63137	0	0.7977	18	29646423	18	29646423	*	rs9965206	M	27226388	rs9965206	A	C	0.1711	0.0089	0.0024	0.00019	685448	27226388	29646423	18	29646423	18	29646423	*	M	-1.61594	3.70833
chr1:49777869:C:T	0.1659	T	C	0.569	-0.0142	0.0102	36659	63137	0	0.6809	1	49777869	1	49777869	*	rs11584742	Y	50243541	rs11584742	T	C	0.5709	-0.0126	0.0018	7.4e-13	681595	50243541	49777869	1	49777869	1	49777869	*	Y	-1.39216	-7
chr4:66944813:A:G	0.7416	A	G	0.5085	-0.0033	0.0101	36659	63137	22.6	0.2279	4	66944813	4	66944813	*	rs13143549	R	67810531	rs13143549	A	G	0.4916	0.0094	0.0017	5.4e-08	686724	67810531	66944813	4	66944813	4	66944813	*	R	-0.326733	5.52941
chr9:80591425:A:C	0.1346	A	C	0.204	0.0188	0.0125	36659	63137	7	0.3768	9	80591425	9	80591425	*	rs6559561	M	83206340	rs6559561	A	C	0.2033	0.0082	0.002	5.5e-05	789256	83206340	80591425	9	80591425	9	80591425	*	M	1.504	4.1
chr3:78758453:G:T	0.09487	T	G	0.2349	0.0199	0.0119	36659	63137	55.4	0.01308	3	78758453	3	78758453	*	rs1865860	K	78807603	rs1865860	T	G	0.2335	-0.0096	0.002	2.6e-06	682729	78807603	78758453	3	78758453	3	78758453	*	K	1.67227	-4.8
chr12:49085029:T:G	0.3693	T	G	0.578	-0.0092	0.0102	36659	63137	21.8	0.2355	12	49085029	12	49085029	*	rs6580699	K	49478812	rs6580699	T	G	0.5544	-0.0095	0.0017	3.6e-08	692518	49478812	49085029	12	49085029	12	49085029	*	K	-0.901961	-5.58824
chr4:38389175:A:C	0.5232	A	C	0.4701	0.0065	0.0101	36659	63137	0	0.7195	4	38389175	4	38389175	*	rs2046636	M	38390796	rs2046636	A	C	0.458	0.0061	0.0017	0.00038	690548	38390796	38389175	4	38389175	4	38389175	*	M	0.643564	3.58824
chr3:50005908:A:T	0.3966	A	T	0.4415	-0.0086	0.0101	36659	63137	22.6	0.2278	3	50005908	3	50005908	*	rs12634780	W	50043341	rs12634780	A	T	0.4424	0.0157	0.0017	8e-20	690201	50043341	50005908	3	50005908	3	50005908	*	W	-0.851485	9.23529
chr3:94620405:T:C	0.7714	T	C	0.694	0.0032	0.011	36659	63137	37.3	0.1012	3	94620405	3	94620405	*	rs9290613	Y	94339249	rs9290613	T	C	0.6968	0.0072	0.0019	0.00014	685945	94339249	94620405	3	94620405	3	94620405	*	Y	0.290909	3.78947
chr2:41356104:A:C	0.7201	A	C	0.3365	0.0039	0.0108	36659	63137	7.3	0.3746	2	41356104	2	41356104	*	rs12465106	M	41583244	rs12465106	A	C	0.3307	-0.0106	0.0018	7.3e-09	685337	41583244	41356104	2	41356104	2	41356104	*	M	0.361111	-5.88889
chr5:102833180:A:G	0.8712	A	G	0.3466	0.0017	0.0106	36659	63137	36.5	0.1067	5	102833180	5	102833180	*	rs258240	R	102168884	rs258240	A	G	0.3507	0.0093	0.0018	4e-07	678387	102168884	102833180	5	102833180	5	102833180	*	R	0.160377	5.16667
chr5:61262644:C:T	0.0973	T	C	0.7824	-0.0204	0.0123	36659	63137	47.5	0.03954	5	61262644	5	61262644	*	rs6867268	Y	60558471	rs6867268	T	C	0.7961	0.0082	0.0022	0.00015	687808	60558471	61262644	5	61262644	5	61262644	*	Y	-1.65854	3.72727
chr3:117691651:T:C	0.6943	T	C	0.3549	-0.0041	0.0106	36659	63137	0	0.7733	3	117691651	3	117691651	*	rs3923050	Y	117410498	rs3923050	T	C	0.3381	-0.0064	0.0018	0.00034	692208	117410498	117691651	3	117691651	3	117691651	*	Y	-0.386792	-3.55556
chr5:102829328:G:T	0.6244	T	G	0.6447	-0.0052	0.0106	36659	63137	16.7	0.2846	5	102829328	5	102829328	*	rs709376	K	102165032	rs709376	T	G	0.6389	-0.0096	0.0018	1.3e-07	676709	102165032	102829328	5	102829328	5	102829328	*	K	-0.490566	-5.33333
chr3:51306684:G:T	0.05568	T	G	0.8662	-0.0287	0.015	36659	63137	0	0.9664	3	51306684	3	51306684	*	rs7630714	K	51344115	rs7630714	T	G	0.8647	0.0154	0.0026	2.5e-09	686637	51344115	51306684	3	51306684	3	51306684	*	K	-1.91333	5.92308
chr3:50939442:G:A	0.008759	A	G	0.1134	0.0413	0.0158	36659	63137	0	0.9178	3	50939442	3	50939442	*	rs13079565	R	50976873	rs13079565	A	G	0.1266	-0.0155	0.0026	3.8e-09	692498	50976873	50939442	3	50939442	3	50939442	*	R	2.61392	-5.96154
chr13:57708832:T:C	0.6164	T	C	0.8303	0.0068	0.0135	36659	63137	0	0.9985	13	57708832	13	57708832	*	rs12583390	Y	58282966	rs12583390	T	C	0.8308	0.0142	0.0023	5.4e-10	690918	58282966	57708832	13	57708832	13	57708832	*	Y	0.503704	6.17391
chr4:166579463:C:A	0.7946	A	C	0.4348	-0.0027	0.0103	36659	63137	13.2	0.3185	4	166579463	4	166579463	*	rs4691296	V	167500615	rs4691296	A	C	0.4388	0.0084	0.0018	2.2e-06	671312	167500615	166579463	4	166579463	4	166579463	*	V	-0.262136	4.66667
chr14:85398886:C:T	0.5036	T	C	0.0957	0.0119	0.0178	36659	63137	0	0.6124	14	85398886	14	85398886	*	rs11159701	Y	85865230	rs11159701	T	C	0.08407	-0.0154	0.0034	6.9e-06	658421	85865230	85398886	14	85398886	14	85398886	*	Y	0.668539	-4.52941
chr8:14311977:T:A	0.2695	A	T	0.4227	0.0114	0.0103	36659	63137	17.2	0.2795	8	14311977	8	14311977	*	rs6530761	W	14169486	rs6530761	A	T	0.4336	0.0115	0.0018	8.3e-11	681839	14169486	14311977	8	14311977	8	14311977	*	W	1.1068	6.38889
chr12:913018:T:C	0.2747	T	C	0.5603	-0.0112	0.0103	36659	63137	23.1	0.2237	12	913018	12	913018	*	rs7301931	Y	1022184	rs7301931	T	C	0.5522	-0.0098	0.0018	3.6e-08	634690	1022184	913018	12	913018	12	913018	*	Y	-1.08738	-5.44444
chr3:49687375:T:C	0.9091	T	C	0.1791	-0.0015	0.0131	36659	63137	12.1	0.3286	3	49687375	3	49687375	*	rs3020779	Y	49724808	rs3020779	T	C	0.1753	0.0139	0.0023	9e-10	678412	49724808	49687375	3	49687375	3	49687375	*	Y	-0.114504	6.04348
chr3:50022218:G:A	0.4234	A	G	0.0691	-0.0159	0.0199	36659	63137	0	0.49	3	50022218	3	50022218	*	rs12490944	D	50059651	rs12490944	A	G	0.07764	0.0254	0.0031	5.5e-16	675003	50059651	50022218	3	50022218	3	50022218	*	D	-0.798995	8.19355
chr3:81968406:T:A	0.09003	A	T	0.5727	-0.0175	0.0103	36659	63137	22.3	0.2312	3	81968406	3	81968406	*	rs9846319	W	82017557	rs9846319	A	T	0.5803	0.008	0.0018	6.5e-06	680365	82017557	81968406	3	81968406	3	81968406	*	W	-1.69903	4.44444
chr3:76761559:G:A	0.7163	A	G	0.8242	-0.0051	0.0139	36294	57031	0	0.5223	3	76761559	3	76761559	*	rs2597240	R	76810710	rs2597240	A	G	0.8388	0.0084	0.0024	0.00049	692360	76810710	76761559	3	76761559	3	76761559	*	R	-0.366906	3.5
chr2:41407611:T:A	0.7493	A	T	0.6334	-0.0034	0.0105	36659	63137	21.3	0.2402	2	41407611	2	41407611	*	rs12622990	W	41634751	rs12622990	A	T	0.64	0.0104	0.0018	6.1e-09	691178	41634751	41407611	2	41407611	2	41407611	*	W	-0.32381	5.77778
chr8:75973726:C:G	0.3185	C	G	0.6395	0.0105	0.0105	36659	63137	0	0.9565	8	75973726	8	75973726	*	rs9643698	S	76885961	rs9643698	C	G	0.6283	0.0178	0.0018	9.6e-24	692205	76885961	75973726	8	75973726	8	75973726	*	S	1	9.88889
chr2:211130361:G:A	0.894	A	G	0.2776	0.0015	0.0113	36659	63137	30.3	0.1579	2	211130361	2	211130361	*	rs17737553	R	211995085	rs17737553	A	G	0.2879	0.0134	0.0019	1.2e-12	689339	211995085	211130361	2	211130361	2	211130361	*	R	0.132743	7.05263
chr4:42279025:T:C	0.5794	T	C	0.4518	-0.0057	0.0102	36659	63137	0	0.7621	4	42279025	4	42279025	*	rs4861181	Y	42281042	rs4861181	T	C	0.4685	0.0083	0.0017	1.5e-06	691936	42281042	42279025	4	42279025	4	42279025	*	Y	-0.558824	4.88235
chr11:111112796:T:C	0.2598	T	C	0.6602	0.012	0.0106	36659	63137	0	0.6984	11	111112796	11	111112796	*	rs321397	Y	110983520	rs321397	T	C	0.6521	-0.0093	0.0018	2.8e-07	692028	110983520	111112796	11	111112796	11	111112796	*	Y	1.13208	-5.16667
chr12:117441541:A:G	0.003909	A	G	0.5595	0.0296	0.0103	36659	63137	6.8	0.3788	12	117441541	12	117441541	*	rs3844050	R	117879346	rs3844050	A	G	0.5612	0.0069	0.0017	7.3e-05	683529	117879346	117441541	12	117441541	12	117441541	*	R	2.87379	4.05882
chr5:114062685:A:G	0.676	A	G	0.2103	-0.0053	0.0127	36659	63137	0	0.8586	5	114062685	5	114062685	*	rs2632153	R	113398382	rs2632153	A	G	0.1947	0.0077	0.0022	0.00048	681021	113398382	114062685	5	114062685	5	114062685	*	R	-0.417323	3.5
chr12:22880184:C:A	0.03361	A	C	0.2745	-0.0243	0.0114	36659	63137	0	0.4479	12	22880184	12	22880184	*	rs2466885	H	23033118	rs2466885	A	C	0.2816	-0.009	0.0019	3.1e-06	688225	23033118	22880184	12	22880184	12	22880184	*	H	-2.13158	-4.73684
chr11:117040255:C:T	0.375	T	C	0.059	-0.019	0.0215	36659	63137	5.9	0.387	11	117040255	11	117040255	*	rs12273536	Y	116910971	rs12273536	T	C	0.0601	0.0202	0.0037	3.6e-08	690985	116910971	117040255	11	117040255	11	117040255	*	Y	-0.883721	5.45946
chr14:65580716:A:T	0.4518	A	T	0.3407	-0.0081	0.0107	36659	63137	0	0.6727	14	65580716	14	65580716	*	rs10152007	W	66047434	rs10152007	A	T	0.3282	0.0088	0.0019	2.3e-06	691022	66047434	65580716	14	65580716	14	65580716	*	W	-0.757009	4.63158
chr20:24690070:C:T	0.6317	T	C	0.014	-0.0224	0.0468	36227	62057	0	0.9273	20	24690070	20	24690070	*	rs7266110	Y	24670706	rs7266110	T	C	0.0162	-0.0297	0.0073	4.4e-05	637707	24670706	24690070	20	24690070	20	24690070	*	Y	-0.478632	-4.06849
chr11:28155995:C:G	0.6478	C	G	0.4486	0.0046	0.0101	36659	63137	0	0.7123	11	28155995	11	28155995	*	rs1032090	S	28177542	rs1032090	C	G	0.4435	-0.0064	0.0017	0.00022	692089	28177542	28155995	11	28155995	11	28155995	*	S	0.455446	-3.76471
chr3:52826920:C:T	0.7506	T	C	0.2366	-0.0038	0.0118	36659	63137	24.3	0.2122	3	52826920	3	52826920	*	rs2276817	Y	52860936	rs2276817	T	C	0.2297	0.0148	0.002	4.2e-13	692533	52860936	52826920	3	52826920	3	52826920	*	Y	-0.322034	7.4
chr5:51440480:T:C	0.8111	T	C	0.6189	0.0025	0.0103	36659	63137	0	0.8714	5	51440480	5	51440480	*	rs11951998	Y	50736314	rs11951998	T	C	0.6073	-0.009	0.0017	6.8e-08	793734	50736314	51440480	5	51440480	5	51440480	*	Y	0.242718	-5.29412
chr2:26843235:G:T	0.4207	T	G	0.3903	-0.0084	0.0104	36659	63137	0	0.5075	2	26843235	2	26843235	*	rs2196150	K	27066103	rs2196150	T	G	0.4002	-0.0098	0.0018	3.4e-08	691807	27066103	26843235	2	26843235	2	26843235	*	K	-0.807692	-5.44444
chr17:5389442:C:T	0.3991	T	C	0.3902	0.0087	0.0103	36659	63137	37.8	0.09743	17	5389442	17	5389442	*	rs886361	Y	5292762	rs886361	T	C	0.3865	0.0097	0.0018	8.6e-08	638164	5292762	5389442	17	5389442	17	5389442	*	Y	0.84466	5.38889
chr3:135998375:A:G	0.1503	A	G	0.6842	-0.0156	0.0108	36659	63137	17.6	0.2758	3	135998375	3	135998375	*	rs13325914	R	135717217	rs13325914	A	G	0.6768	-0.0098	0.0018	8.7e-08	692440	135717217	135998375	3	135998375	3	135998375	*	R	-1.44444	-5.44444
chr21:30086763:G:C	0.9599	C	G	0.3208	-0.0006	0.011	36659	63137	0	0.8721	21	30086763	21	30086763	*	rs611885	S	31459081	rs611885	C	G	0.3217	-0.0071	0.0019	0.00017	679522	31459081	30086763	21	30086763	21	30086763	*	S	-0.0545455	-3.73684
chr1:96022618:A:G	0.03172	A	G	0.3962	-0.0222	0.0103	36659	63137	0	0.7397	1	96022618	1	96022618	*	rs161128	R	96488174	rs161128	A	G	0.3759	-0.0093	0.0018	1.7e-07	688144	96488174	96022618	1	96022618	1	96022618	*	R	-2.15534	-5.16667
chr6:67538945:T:C	0.2924	T	C	0.7776	-0.0129	0.0122	36659	63137	0	0.7077	6	67538945	6	67538945	*	rs9354606	Y	68248838	rs9354606	T	C	0.7868	0.0086	0.0021	4.1e-05	691899	68248838	67538945	6	67538945	6	67538945	*	Y	-1.05738	4.09524
chr12:23212760:T:C	0.2772	T	C	0.7835	-0.0134	0.0123	36659	63137	16	0.2918	12	23212760	12	23212760	*	rs1379480	Y	23365694	rs1379480	T	C	0.7763	0.0117	0.0021	1.6e-08	689169	23365694	23212760	12	23212760	12	23212760	*	Y	-1.08943	5.57143
chr9:78758016:T:A	0.4094	A	T	0.4364	0.0085	0.0103	36659	63137	39.7	0.08425	9	78758016	9	78758016	*	rs10867264	W	81372932	rs10867264	A	T	0.4458	-0.0109	0.0017	2.4e-10	689568	81372932	78758016	9	78758016	9	78758016	*	W	0.825243	-6.41176
chr9:108897203:T:G	0.1988	T	G	0.8058	-0.0164	0.0127	36659	63137	0	0.51	9	108897203	9	108897203	*	rs2230793	K	111659483	rs2230793	T	G	0.8145	-0.0084	0.0023	0.00035	563610	111659483	108897203	9	108897203	9	108897203	*	K	-1.29134	-3.65217
chr10:63008661:A:G	0.7521	A	G	0.1156	-0.0051	0.0162	36659	63137	47.1	0.04157	10	63008661	10	63008661	*	rs2664329	R	64768421	rs2664329	A	G	0.1071	-0.0133	0.0028	2.9e-06	680278	64768421	63008661	10	63008661	10	63008661	*	R	-0.314815	-4.75
chr9:16781773:T:C	0.3901	T	C	0.8493	-0.0123	0.0143	36659	63137	26.7	0.1902	9	16781773	9	16781773	*	rs7855465	Y	16781771	rs7855465	T	C	0.8663	-0.0171	0.0025	1.9e-11	686319	16781771	16781773	9	16781773	9	16781773	*	Y	-0.86014	-6.84
chr5:168772619:C:T	0.7171	T	C	0.4854	-0.0038	0.0104	36659	63137	14.1	0.3102	5	168772619	5	168772619	*	rs4867902	Y	168199624	rs4867902	T	C	0.4873	-0.0072	0.0018	4.5e-05	671624	168199624	168772619	5	168772619	5	168772619	*	Y	-0.365385	-4
chr2:9683070:G:A	0.4423	A	G	0.3781	-0.0081	0.0106	36659	63137	19.1	0.2612	2	9683070	2	9683070	*	rs13422487	R	9823199	rs13422487	A	G	0.3676	0.0076	0.0019	5e-05	657908	9823199	9683070	2	9683070	2	9683070	*	R	-0.764151	4
chr14:72246153:A:G	0.9723	A	G	0.9262	-0.0007	0.0192	36659	63137	11.2	0.3377	14	72246153	14	72246153	*	rs7156404	R	72712861	rs7156404	A	G	0.93119	-0.0133	0.0034	8.1e-05	691348	72712861	72246153	14	72246153	14	72246153	*	R	-0.0364583	-3.91176
chr9:77726737:T:C	0.4136	T	C	0.228	-0.0102	0.0125	36659	63137	0	0.8235	9	77726737	9	77726737	*	rs7875020	Y	80341653	rs7875020	T	C	0.2156	-0.0079	0.0021	0.00015	687836	80341653	77726737	9	77726737	9	77726737	*	Y	-0.816	-3.7619
chr3:104899772:T:G	0.03531	T	G	0.8971	0.0348	0.0165	36659	63137	0	0.5483	3	104899772	3	104899772	*	rs11914438	K	104618616	rs11914438	T	G	0.90569	0.0137	0.003	4.8e-06	691901	104618616	104899772	3	104899772	3	104899772	*	K	2.10909	4.56667
chr2:200361525:G:A	0.0474	A	G	0.8583	0.029	0.0146	36659	63137	0	0.879	2	200361525	2	200361525	*	rs1550293	R	201226248	rs1550293	A	G	0.8489	-0.009	0.0025	0.00023	691441	201226248	200361525	2	200361525	2	200361525	*	R	1.9863	-3.6
chr11:85304203:C:G	0.06596	C	G	0.9314	-0.0365	0.0198	36659	63137	0	0.4942	11	85304203	11	85304203	*	rs11825901	V	85015247	rs11825901	C	G	0.92908	0.0128	0.0034	0.00017	692102	85015247	85304203	11	85304203	11	85304203	*	V	-1.84343	3.76471
chr6:34836170:C:T	0.08529	T	C	0.3444	-0.0182	0.0106	36659	63137	0	0.5716	6	34836170	6	34836170	*	rs4259246	Y	34803947	rs4259246	T	C	0.3389	0.0256	0.0019	3.7e-42	636851	34803947	34836170	6	34836170	6	34836170	*	Y	-1.71698	13.4737
chr11:17786003:G:C	0.7706	C	G	0.1068	-0.0049	0.0167	36659	63137	0	0.6078	11	17786003	11	17786003	*	rs2107428	S	17807550	rs2107428	C	G	0.1024	-0.0106	0.0029	0.00022	691425	17807550	17786003	11	17786003	11	17786003	*	S	-0.293413	-3.65517
chr11:65797315:G:A	0.7812	A	G	0.3356	0.003	0.0107	36659	63137	0.4	0.437	11	65797315	11	65797315	*	rs44205	R	65564786	rs44205	A	G	0.3281	-0.0082	0.0018	7.4e-06	692124	65564786	65797315	11	65797315	11	65797315	*	R	0.280374	-4.55556
chr14:65766772:T:C	0.7251	T	C	0.3733	-0.0037	0.0105	36659	63137	0	0.5221	14	65766772	14	65766772	*	rs4080329	Y	66233490	rs4080329	T	C	0.3649	0.0074	0.0018	3.7e-05	684396	66233490	65766772	14	65766772	14	65766772	*	Y	-0.352381	4.11111
chr11:43208472:G:C	0.2679	C	G	0.2444	0.013	0.0117	36659	63137	0	0.9877	11	43208472	11	43208472	*	rs2862665	S	43230022	rs2862665	C	G	0.2449	0.0107	0.0022	8.8e-07	529165	43230022	43208472	11	43208472	11	43208472	*	S	1.11111	4.86364
chr5:42058495:A:G	0.7542	A	G	0.2853	0.0035	0.0113	36659	63137	59.3	0.006191	5	42058495	5	42058495	*	rs276237	R	42058597	rs276237	A	G	0.2693	-0.0072	0.0019	0.00021	692128	42058597	42058495	5	42058495	5	42058495	*	R	0.309735	-3.78947
chr14:88079270:G:A	0.1289	A	G	0.2375	-0.018	0.0119	36659	63137	0	0.8516	14	88079270	14	88079270	*	rs10139399	R	88545614	rs10139399	A	G	0.2351	0.008	0.002	8.7e-05	685754	88545614	88079270	14	88079270	14	88079270	*	R	-1.51261	4
chr8:142682204:C:T	0.4269	T	C	0.4412	0.0081	0.0101	36659	63137	37.4	0.1003	8	142682204	8	142682204	*	rs2976394	Y	143763622	rs2976394	T	C	0.4409	-0.0068	0.0018	0.00015	636896	143763622	142682204	8	142682204	8	142682204	*	Y	0.80198	-3.77778
chr2:13323619:A:G	0.675	A	G	0.8999	-0.0071	0.0169	36659	63137	0	0.6356	2	13323619	2	13323619	*	rs6432375	R	13463744	rs6432375	A	G	0.9016	0.011	0.0028	9e-05	678250	13463744	13323619	2	13323619	2	13323619	*	R	-0.420118	3.92857
chr11:132122505:T:C	0.4328	T	C	0.8491	0.0112	0.0143	36659	63137	0	0.8079	11	132122505	11	132122505	*	rs7944414	Y	131992399	rs7944414	T	C	0.8597	0.0093	0.0025	0.00015	687057	131992399	132122505	11	132122505	11	132122505	*	Y	0.783217	3.72
chr9:16029038:A:G	0.5563	A	G	0.5589	-0.006	0.0102	36659	63137	0	0.8949	9	16029038	9	16029038	*	rs1328276	R	16029036	rs1328276	A	G	0.5591	0.0154	0.0017	9.4e-19	686866	16029036	16029038	9	16029038	9	16029038	*	R	-0.588235	9.05882
chr18:43117516:T:C	0.2163	T	C	0.7418	-0.0142	0.0115	36659	63137	43.4	0.06067	18	43117516	18	43117516	*	rs4890429	Y	40697481	rs4890429	T	C	0.7351	0.0114	0.0019	6.2e-10	792383	40697481	43117516	18	43117516	18	43117516	*	Y	-1.23478	6
chr8:10063391:A:G	0.3814	A	G	0.8218	-0.0115	0.0132	36390	62462	0	0.7659	8	10063391	8	10063391	*	rs2628136	R	9920901	rs2628136	A	G	0.8121	-0.0088	0.0022	8.4e-05	688672	9920901	10063391	8	10063391	8	10063391	*	R	-0.871212	-4
chr6:5191200:A:G	0.796	A	G	0.7237	0.0029	0.0113	36659	63137	0.3	0.4375	6	5191200	6	5191200	*	rs9328289	R	5191434	rs9328289	A	G	0.735	0.007	0.002	0.00032	690882	5191434	5191200	6	5191200	6	5191200	*	R	0.256637	3.5
chr5:168942417:T:G	0.2177	T	G	0.9673	0.0364	0.0295	36659	63137	8.8	0.3605	5	168942417	5	168942417	*	rs17070638	K	168369422	rs17070638	T	G	0.97679	0.0308	0.0061	4.9e-07	675617	168369422	168942417	5	168942417	5	168942417	*	K	1.2339	5.04918
chr6:81824784:A:G	0.8213	A	G	0.2418	0.0027	0.0118	36659	63137	0	0.8231	6	81824784	6	81824784	*	rs1931624	R	82534501	rs1931624	A	G	0.2308	-0.0072	0.002	0.00046	688842	82534501	81824784	6	81824784	6	81824784	*	R	0.228814	-3.6
chr8:6487878:T:A	0.368	A	T	0.204	-0.0115	0.0128	36659	63137	0	0.8832	8	6487878	8	6487878	*	rs2920681	W	6345399	rs2920681	A	T	0.1911	0.0102	0.0022	5e-06	685258	6345399	6487878	8	6487878	8	6487878	*	W	-0.898437	4.63636
chr1:90760009:G:A	0.8943	A	G	0.3027	0.0015	0.011	36659	63137	22.6	0.2286	1	90760009	1	90760009	*	rs4658171	R	91225566	rs4658171	A	G	0.3041	0.0077	0.0019	4.8e-05	683049	91225566	90760009	1	90760009	1	90760009	*	R	0.136364	4.05263
chr8:11991217:G:C	0.3334	C	G	0.5301	-0.0103	0.0106	36390	62462	12.1	0.3314	8	11991217	8	11991217	*	rs4840602	B	11848726	rs4840602	C	G	0.5471	0.0129	0.0018	2.9e-13	685336	11848726	11991217	8	11991217	8	11991217	*	B	-0.971698	7.16667
chr6:63272985:A:T	0.06026	A	T	0.4833	0.019	0.0101	36659	63137	0	0.9478	6	63272985	6	63272985	*	rs1711893	W	63982890	rs1711893	A	T	0.4771	0.0097	0.0017	1.6e-08	690325	63982890	63272985	6	63272985	6	63272985	*	W	1.88119	5.70588
chr5:102749120:A:C	0.5158	A	C	0.5793	0.0066	0.0102	36659	63137	25.6	0.2001	5	102749120	5	102749120	*	rs439009	M	102084824	rs439009	A	C	0.5675	-0.0097	0.0017	1.9e-08	692251	102084824	102749120	5	102749120	5	102749120	*	M	0.647059	-5.70588
chr11:46681141:G:A	0.3722	A	G	0.1445	0.0128	0.0143	36659	63137	0	0.7626	11	46681141	11	46681141	*	rs4319473	R	46702691	rs4319473	A	G	0.1646	0.0135	0.0023	2.7e-09	794939	46702691	46681141	11	46681141	11	46681141	*	R	0.895105	5.86957
chr3:131910458:T:C	0.3982	T	C	0.5454	-0.0085	0.0101	36659	63137	0	0.7749	3	131910458	3	131910458	*	rs747501	Y	131629302	rs747501	T	C	0.5568	0.0139	0.0017	9e-16	687421	131629302	131910458	3	131910458	3	131910458	*	Y	-0.841584	8.17647
chr3:49775433:C:T	0.785	T	C	0.1763	-0.0036	0.0132	36659	63137	7.5	0.3722	3	49775433	3	49775433	*	rs7613603	Y	49812866	rs7613603	T	C	0.1781	0.0145	0.0023	2.5e-10	674930	49812866	49775433	3	49775433	3	49775433	*	Y	-0.272727	6.30435
chr6:6035262:A:G	0.9156	A	G	0.2612	-0.0012	0.0116	36659	63137	0	0.7218	6	6035262	6	6035262	*	rs612220	R	6035495	rs612220	A	G	0.2458	0.0091	0.002	6.2e-06	692243	6035495	6035262	6	6035262	6	6035262	*	R	-0.103448	4.55
chr7:127710142:G:A	0.8283	A	G	0.4077	0.0022	0.0102	36659	63137	39.2	0.08733	7	127710142	7	127710142	*	rs13236900	R	127350196	rs13236900	A	G	0.4066	-0.0062	0.0018	0.00044	691218	127350196	127710142	7	127710142	7	127710142	*	R	0.215686	-3.44444
chr3:138022297:G:A	0.4746	A	G	0.4855	-0.0073	0.0102	36659	63137	6	0.3865	3	138022297	3	138022297	*	rs3773768	R	137741139	rs3773768	A	G	0.496	0.0063	0.0017	0.00022	691826	137741139	138022297	3	138022297	3	138022297	*	R	-0.715686	3.70588
chr6:55276221:G:A	0.06551	A	G	0.2444	0.0215	0.0117	36659	63137	0	0.5042	6	55276221	6	55276221	*	rs3800539	R	55141019	rs3800539	A	G	0.2471	-0.0096	0.002	1.5e-06	690446	55141019	55276221	6	55276221	6	55276221	*	R	1.83761	-4.8
chr3:131996155:G:C	0.9807	C	G	0.9327	-0.0005	0.0209	36659	63137	20.8	0.2451	3	131996155	3	131996155	*	rs6780434	B	131714999	rs6780434	C	G	0.93294	0.0139	0.0034	4.9e-05	691538	131714999	131996155	3	131996155	3	131996155	*	B	-0.0239234	4.08824
chr5:85009498:A:C	0.07327	A	C	0.2879	0.0201	0.0112	36659	63137	8.9	0.3592	5	85009498	5	85009498	*	rs6872764	M	84305316	rs6872764	A	C	0.2982	-0.0075	0.0019	6.9e-05	692162	84305316	85009498	5	85009498	5	85009498	*	M	1.79464	-3.94737
chr7:29291986:A:G	0.1605	A	G	0.1649	-0.0195	0.0139	36659	63137	0	0.8072	7	29291986	7	29291986	*	rs2214570	R	29331602	rs2214570	A	G	0.1528	0.009	0.0024	0.0002	685944	29331602	29291986	7	29291986	7	29291986	*	R	-1.40288	3.75
chr9:115849159:C:T	0.2238	T	C	0.2965	-0.0137	0.0112	36659	63137	14.5	0.3062	9	115849159	9	115849159	*	rs10116601	Y	118611438	rs10116601	T	C	0.2843	0.0074	0.0019	9e-05	692532	118611438	115849159	9	115849159	9	115849159	*	Y	-1.22321	3.89474
chr5:171224107:C:G	0.6658	C	G	0.2347	0.0054	0.0124	36659	63137	0	0.8858	5	171224107	5	171224107	*	rs1366293	S	170651111	rs1366293	C	G	0.2009	-0.0088	0.0023	0.00012	656773	170651111	171224107	5	171224107	5	171224107	*	S	0.435484	-3.82609
chr5:37134465:T:A	0.5918	A	T	0.0821	-0.01	0.0187	36659	63137	0	0.7834	5	37134465	5	37134465	*	rs13167076	W	37134567	rs13167076	A	T	0.0867	-0.0109	0.0031	0.00037	678698	37134567	37134465	5	37134465	5	37134465	*	W	-0.534759	-3.51613
chr13:78997734:G:C	0.4785	C	G	0.5196	-0.0072	0.0102	36659	63137	48	0.0374	13	78997734	13	78997734	*	rs1372177	S	79571869	rs1372177	C	G	0.5194	-0.0098	0.0017	1.4e-08	685356	79571869	78997734	13	78997734	13	78997734	*	S	-0.705882	-5.76471
chr4:2052646:T:C	0.7219	T	C	0.1551	-0.0053	0.0148	36659	63137	0	0.5552	4	2052646	4	2052646	*	rs7375177	Y	2054373	rs7375177	T	C	0.1314	-0.0098	0.0027	0.00024	675334	2054373	2052646	4	2052646	4	2052646	*	Y	-0.358108	-3.62963
chr18:39803081:C:T	0.5821	T	C	0.7345	0.0064	0.0116	36659	63137	5.1	0.3946	18	39803081	18	39803081	*	rs4799514	Y	37383045	rs4799514	T	C	0.7522	-0.0083	0.002	3.3e-05	692258	37383045	39803081	18	39803081	18	39803081	*	Y	0.551724	-4.15
chr18:61599138:C:T	0.09661	T	C	0.6145	0.0173	0.0104	36659	63137	17	0.2817	18	61599138	18	61599138	*	rs2032366	Y	59266371	rs2032366	T	C	0.593	0.0067	0.0018	0.00015	690407	59266371	61599138	18	61599138	18	61599138	*	Y	1.66346	3.72222
chr16:70632819:C:T	0.00257	T	C	0.4489	0.0304	0.0101	36659	63137	22.8	0.2265	16	70632819	16	70632819	*	rs6499328	Y	70666722	rs6499328	T	C	0.4468	-0.0076	0.0017	1.2e-05	691541	70666722	70632819	16	70632819	16	70632819	*	Y	3.0099	-4.47059
chr8:9141677:G:C	0.5119	C	G	0.3343	-0.0072	0.0109	36390	62462	26.6	0.1992	8	9141677	8	9141677	*	rs330924	S	8999187	rs330924	C	G	0.3333	0.0125	0.0019	3.7e-11	676585	8999187	9141677	8	9141677	8	9141677	*	S	-0.66055	6.57895
chr11:87746362:G:A	0.2956	A	G	0.287	-0.0118	0.0113	36659	63137	0	0.5488	11	87746362	11	87746362	*	rs4944769	V	87457254	rs4944769	A	G	0.2701	0.0097	0.0021	2.9e-06	681528	87457254	87746362	11	87746362	11	87746362	*	V	-1.04425	4.61905
chr3:180806976:G:C	0.8061	C	G	0.6958	0.0028	0.0113	36659	63137	0	0.5039	3	180806976	3	180806976	*	rs7640601	S	180524764	rs7640601	C	G	0.7162	-0.0072	0.0019	0.00022	682440	180524764	180806976	3	180806976	3	180806976	*	S	0.247788	-3.78947
chr5:173609783:C:T	0.5006	T	C	0.2269	-0.0085	0.0126	36659	63137	0	0.5739	5	173609783	5	173609783	*	rs10866666	Y	173036786	rs10866666	T	C	0.2308	-0.0106	0.0022	9.1e-07	674321	173036786	173609783	5	173609783	5	173609783	*	Y	-0.674603	-4.81818
chr3:117228182:A:C	0.9973	A	C	0.8185	0	0.0132	36659	63137	39.8	0.08345	3	117228182	3	117228182	*	rs9815604	M	116947029	rs9815604	A	C	0.8217	0.0142	0.0022	2.4e-10	692201	116947029	117228182	3	117228182	3	117228182	*	M	0	6.45455
chr15:41754370:A:G	0.5585	A	G	0.1815	0.0077	0.0131	36659	63137	0	0.8013	15	41754370	15	41754370	*	rs2695164	R	42046568	rs2695164	A	G	0.1823	0.0141	0.0022	2.8e-10	691787	42046568	41754370	15	41754370	15	41754370	*	R	0.587786	6.40909
chr11:78462251:C:T	0.00654	T	C	0.1823	-0.0357	0.0131	36659	63137	0	0.9714	11	78462251	11	78462251	*	rs11237508	Y	78173297	rs11237508	T	C	0.1827	-0.0114	0.0023	5.4e-07	692440	78173297	78462251	11	78462251	11	78462251	*	Y	-2.72519	-4.95652
chr12:99239736:A:G	0.4555	A	G	0.738	0.0086	0.0115	36659	63137	35.4	0.1157	12	99239736	12	99239736	*	rs2172283	R	99633514	rs2172283	A	G	0.7477	0.0116	0.0022	8.7e-08	526898	99633514	99239736	12	99239736	12	99239736	*	R	0.747826	5.27273
chr9:14649848:C:T	0.3569	T	C	0.4184	-0.0094	0.0102	36659	63137	46.6	0.04396	9	14649848	9	14649848	*	rs10511594	Y	14649846	rs10511594	T	C	0.4191	0.0094	0.0018	1.1e-07	684798	14649846	14649848	9	14649848	9	14649848	*	Y	-0.921569	5.22222
chr10:78418007:C:T	0.4526	T	C	0.1114	-0.012	0.0159	36659	63137	9.6	0.353	10	78418007	10	78418007	*	rs12261821	Y	80177764	rs12261821	T	C	0.1156	-0.01	0.0027	0.00027	691084	80177764	78418007	10	78418007	10	78418007	*	Y	-0.754717	-3.7037
chr13:55394660:A:G	0.6139	A	G	0.2017	-0.0064	0.0126	36659	63137	0	0.5755	13	55394660	13	55394660	*	rs3105038	R	55968795	rs3105038	A	G	0.2038	-0.0088	0.0022	4.5e-05	692582	55968795	55394660	13	55394660	13	55394660	*	R	-0.507937	-4
chr4:53722638:G:T	0.375	T	G	0.2837	0.0099	0.0112	36659	63137	23.2	0.2228	4	53722638	4	53722638	*	rs3915415	K	54588805	rs3915415	T	G	0.2817	-0.0073	0.0019	0.00016	688550	54588805	53722638	4	53722638	4	53722638	*	K	0.883929	-3.84211
chr12:97550637:A:G	0.4198	A	G	0.9224	-0.0153	0.0189	36659	63137	0	0.4715	12	97550637	12	97550637	*	rs11109105	R	97944415	rs11109105	A	G	0.92592	-0.0162	0.0033	1.2e-06	690487	97944415	97550637	12	97550637	12	97550637	*	R	-0.809524	-4.90909
chr10:6754829:C:G	0.3783	C	G	0.4805	-0.0089	0.0101	36659	63137	21.2	0.2417	10	6754829	10	6754829	*	rs4748361	S	6796791	rs4748361	C	G	0.4587	-0.0064	0.0017	0.00024	682572	6796791	6754829	10	6754829	10	6754829	*	S	-0.881188	-3.76471
chr10:92107473:T:C	0.3031	T	C	0.6484	0.0109	0.0105	36659	63137	3.5	0.4095	10	92107473	10	92107473	*	rs1539468	Y	93867230	rs1539468	T	C	0.6566	-0.0064	0.0018	0.00044	692366	93867230	92107473	10	92107473	10	92107473	*	Y	1.0381	-3.55556
chr20:34657480:T:C	0.5891	T	C	0.1482	-0.0078	0.0145	36659	63137	27.3	0.1847	20	34657480	20	34657480	*	rs6059969	Y	33245284	rs6059969	T	C	0.1649	-0.0114	0.0022	1.2e-07	795622	33245284	34657480	20	34657480	20	34657480	*	Y	-0.537931	-5.18182
chr9:84623695:A:G	0.578	A	G	0.7551	0.0065	0.0117	36659	63137	0	0.4946	9	84623695	9	84623695	*	rs11789677	R	87238610	rs11789677	A	G	0.7531	0.0077	0.0019	5.7e-05	791569	87238610	84623695	9	84623695	9	84623695	*	R	0.555556	4.05263
chr1:209308523:C:G	0.4115	C	G	0.2217	0.0102	0.0124	36659	63137	33.8	0.1279	1	209308523	1	209308523	*	rs2660636	S	209481868	rs2660636	C	G	0.2138	0.0121	0.0021	8.3e-09	691223	209481868	209308523	1	209308523	1	209308523	*	S	0.822581	5.7619
chr18:75599647:T:G	0.04496	T	G	0.2394	-0.0239	0.0119	36659	63137	0	0.9562	18	75599647	18	75599647	*	rs10514176	K	73311602	rs10514176	T	G	0.2202	-0.0073	0.0021	0.00049	691757	73311602	75599647	18	75599647	18	75599647	*	K	-2.0084	-3.47619
chr6:119853090:A:T	0.2872	A	T	0.7494	-0.0123	0.0116	36659	63137	30.6	0.1551	6	119853090	6	119853090	*	rs17630332	W	120174236	rs17630332	A	T	0.762	0.0138	0.002	9.1e-12	691131	120174236	119853090	6	119853090	6	119853090	*	W	-1.06034	6.9
chr7:114875964:C:T	0.4255	T	C	0.9272	0.0164	0.0206	36659	63137	5.7	0.3893	7	114875964	7	114875964	*	rs12705999	Y	114516019	rs12705999	T	C	0.93083	0.0149	0.0033	8.8e-06	691670	114516019	114875964	7	114875964	7	114875964	*	Y	0.796117	4.51515
chr2:61249323:C:T	0.9002	T	C	0.6774	0.0014	0.0108	36659	63137	1.2	0.4298	2	61249323	2	61249323	*	rs2167565	Y	61476458	rs2167565	T	C	0.6939	0.0066	0.0019	0.00039	691431	61476458	61249323	2	61249323	2	61249323	*	Y	0.12963	3.47368
chr3:58393416:A:G	0.4499	A	G	0.6278	0.0081	0.0107	36659	63137	0	0.571	3	58393416	3	58393416	*	rs11130635	R	58379143	rs11130635	A	G	0.6284	-0.0081	0.0018	6.4e-06	692029	58379143	58393416	3	58393416	3	58393416	*	R	0.757009	-4.5
chr3:76622886:C:A	0.873	A	C	0.3958	-0.0016	0.0103	36659	63137	0	0.7087	3	76622886	3	76622886	*	rs2121789	M	76672037	rs2121789	A	C	0.3971	0.0088	0.0018	5.6e-07	692184	76672037	76622886	3	76622886	3	76622886	*	M	-0.15534	4.88889
chr9:123320064:T:C	0.8147	T	C	0.3509	-0.0025	0.0105	36659	63137	16.4	0.2875	9	123320064	9	123320064	*	rs7024188	Y	126082343	rs7024188	T	C	0.3704	-0.0063	0.0017	0.00024	770852	126082343	123320064	9	123320064	9	123320064	*	Y	-0.238095	-3.70588
chr1:90682800:G:A	0.2145	A	G	0.0979	-0.0212	0.0171	36659	63137	18.9	0.2639	1	90682800	1	90682800	*	rs10493843	R	91148357	rs10493843	A	G	0.1072	-0.0126	0.0029	1.6e-05	689994	91148357	90682800	1	90682800	1	90682800	*	R	-1.23977	-4.34483
chr5:102774568:G:A	0.8863	A	G	0.3904	0.0015	0.0103	36659	63137	32.2	0.1412	5	102774568	5	102774568	*	rs154635	R	102110272	rs154635	A	G	0.4036	0.0098	0.0018	2.8e-08	690581	102110272	102774568	5	102774568	5	102774568	*	R	0.145631	5.44444
chr5:108357644:G:A	0.2374	A	G	0.8088	-0.0153	0.013	36659	63137	0	0.5778	5	108357644	5	108357644	*	rs10477892	R	107693345	rs10477892	A	G	0.8064	0.0211	0.0022	8.4e-23	692421	107693345	108357644	5	108357644	5	108357644	*	R	-1.17692	9.59091
chr2:200132958:T:G	0.1396	T	G	0.4694	0.015	0.0101	36659	63137	0	0.7363	2	200132958	2	200132958	*	rs13400375	K	200997681	rs13400375	T	G	0.4559	-0.0077	0.0017	8e-06	686061	200997681	200132958	2	200132958	2	200132958	*	K	1.48515	-4.52941
chr9:128443675:T:C	0.331	T	C	0.7952	-0.0123	0.0127	36659	63137	0	0.8839	9	128443675	9	128443675	*	rs4837266	Y	131205954	rs4837266	T	C	0.8013	-0.008	0.0022	0.00028	685594	131205954	128443675	9	128443675	9	128443675	*	Y	-0.968504	-3.63636
chr16:9124844:T:C	0.8871	T	C	0.6011	-0.0015	0.0103	36659	63137	0	0.4887	16	9124844	16	9124844	*	rs9932566	Y	9218701	rs9932566	T	C	0.5927	-0.0084	0.0018	2e-06	688642	9218701	9124844	16	9124844	16	9124844	*	Y	-0.145631	-4.66667
chr6:51867830:G:A	0.1602	A	G	0.3186	-0.0153	0.0109	36659	63137	0	0.8519	6	51867830	6	51867830	*	rs9382044	R	51732628	rs9382044	A	G	0.3255	0.0141	0.0019	1.7e-13	637197	51732628	51867830	6	51867830	6	51867830	*	R	-1.40367	7.42105
chr8:29090326:C:T	0.6473	T	C	0.1411	-0.0066	0.0145	36659	63137	25.8	0.198	8	29090326	8	29090326	*	rs17526904	Y	28947843	rs17526904	T	C	0.1378	0.0092	0.0025	0.00029	688492	28947843	29090326	8	29090326	8	29090326	*	Y	-0.455172	3.68
chr7:69578974:G:C	0.6817	C	G	0.6678	-0.0044	0.0108	36659	63137	39.3	0.0871	7	69578974	7	69578974	*	rs2851513	S	69043960	rs2851513	C	G	0.6624	-0.0087	0.002	1.1e-05	526473	69043960	69578974	7	69578974	7	69578974	*	S	-0.407407	-4.35
chr6:83688846:C:T	0.9406	T	C	0.416	0.0008	0.0103	36659	63137	0	0.8645	6	83688846	6	83688846	*	rs217290	Y	84398565	rs217290	T	C	0.4353	0.0064	0.0017	0.00022	674681	84398565	83688846	6	83688846	6	83688846	*	Y	0.0776699	3.76471
chr2:235833763:C:T	0.4883	T	C	0.7302	-0.0081	0.0116	36659	63137	0	0.7009	2	235833763	2	235833763	*	rs4061072	Y	236742407	rs4061072	T	C	0.7454	-0.0125	0.002	6.2e-10	682346	236742407	235833763	2	235833763	2	235833763	*	Y	-0.698276	-6.25
chr2:26860621:T:C	0.4454	T	C	0.5807	0.0078	0.0102	36659	63137	23.7	0.2182	2	26860621	2	26860621	*	rs6756245	Y	27083489	rs6756245	T	C	0.5864	0.0095	0.0017	5.2e-08	687841	27083489	26860621	2	26860621	2	26860621	*	Y	0.764706	5.58824
chr3:66381108:A:G	0.3402	A	G	0.3899	0.0099	0.0104	36659	63137	30.7	0.1543	3	66381108	3	66381108	*	rs332372	R	66431532	rs332372	A	G	0.3834	-0.0069	0.0018	9.3e-05	691266	66431532	66381108	3	66381108	3	66381108	*	R	0.951923	-3.83333
chr6:35247107:C:T	0.9531	T	C	0.0365	0.0016	0.0271	36659	63137	23.5	0.2193	6	35247107	6	35247107	*	rs16868695	Y	35214884	rs16868695	T	C	0.03181	0.0194	0.005	0.00011	691884	35214884	35247107	6	35247107	6	35247107	*	Y	0.0590406	3.88
chr1:90901770:G:A	0.6229	A	G	0.8693	0.0076	0.0155	36659	63137	33.5	0.1306	1	90901770	1	90901770	*	rs1188909	R	91367327	rs1188909	A	G	0.8708	0.01	0.0026	9.4e-05	689801	91367327	90901770	1	90901770	1	90901770	*	R	0.490323	3.84615
chr4:66587699:T:A	0.428	A	T	0.18	-0.0104	0.0131	36659	63137	41.1	0.07516	4	66587699	4	66587699	*	rs13112756	W	67453417	rs13112756	A	T	0.1885	0.0078	0.0022	0.00042	692279	67453417	66587699	4	66587699	4	66587699	*	W	-0.793893	3.54545
chr15:94728149:C:A	0.9317	A	C	0.6252	0.0009	0.0106	36659	63137	37.2	0.1017	15	94728149	15	94728149	*	rs11633626	M	95271378	rs11633626	A	C	0.6304	-0.0163	0.0018	1.1e-19	690855	95271378	94728149	15	94728149	15	94728149	*	M	0.0849057	-9.05556
chr3:148994869:A:G	0.8357	A	G	0.6237	0.0022	0.0105	36659	63137	21.3	0.2402	3	148994869	3	148994869	*	rs9819699	R	148712656	rs9819699	A	G	0.6418	-0.0096	0.0018	7.1e-08	687291	148712656	148994869	3	148994869	3	148994869	*	R	0.209524	-5.33333
chr6:160358102:G:A	0.5702	A	G	0.5175	0.0057	0.01	36659	63137	0	0.7239	6	160358102	6	160358102	*	rs641990	R	160779134	rs641990	A	G	0.5115	0.0108	0.0016	2.7e-11	786146	160779134	160358102	6	160358102	6	160358102	*	R	0.57	6.75
chr13:88211875:A:G	0.5603	A	G	0.2667	0.0069	0.0118	36659	63137	15.8	0.2936	13	88211875	13	88211875	*	rs9514429	R	88864130	rs9514429	A	G	0.2422	0.007	0.002	0.00043	692549	88864130	88211875	13	88211875	13	88211875	*	R	0.584746	3.5
chr9:115194549:G:A	0.01221	A	G	0.2965	0.0275	0.011	36659	63137	0	0.9066	9	115194549	9	115194549	*	rs7851185	R	117956828	rs7851185	A	G	0.3109	-0.0066	0.0019	0.0004	689894	117956828	115194549	9	115194549	9	115194549	*	R	2.5	-3.47368
chr4:166629629:C:T	0.4163	T	C	0.5645	0.0083	0.0102	36659	63137	0	0.8204	4	166629629	4	166629629	*	rs10034869	Y	167550780	rs10034869	T	C	0.5683	-0.0076	0.0017	1.3e-05	688285	167550780	166629629	4	166629629	4	166629629	*	Y	0.813725	-4.47059
chr12:67082047:G:C	0.8025	C	G	0.4021	-0.0026	0.0103	36659	63137	0	0.9355	12	67082047	12	67082047	*	rs1918144	S	67475827	rs1918144	C	G	0.417	0.0062	0.0017	0.00035	690330	67475827	67082047	12	67082047	12	67082047	*	S	-0.252427	3.64706
chr1:96683177:C:T	0.256	T	C	0.183	0.0147	0.0129	36659	63137	0	0.9279	1	96683177	1	96683177	*	rs12032101	Y	97148733	rs12032101	T	C	0.1791	-0.0079	0.0022	0.00045	691550	97148733	96683177	1	96683177	1	96683177	*	Y	1.13953	-3.59091
chr8:10113544:G:A	0.9828	A	G	0.616	0.0002	0.0105	36390	62462	0	0.6985	8	10113544	8	10113544	*	rs1160369	R	9971054	rs1160369	A	G	0.6007	-0.0096	0.0018	7.9e-08	681706	9971054	10113544	8	10113544	8	10113544	*	R	0.0190476	-5.33333
chr3:50783055:G:A	0.008438	A	G	0.8813	-0.0414	0.0157	36659	63137	0	0.9317	3	50783055	3	50783055	*	rs9838283	R	50820486	rs9838283	A	G	0.7978	0.0161	0.0026	1e-09	692402	50820486	50783055	3	50783055	3	50783055	*	R	-2.63694	6.19231
chr20:52438284:T:C	0.5801	T	C	0.6198	-0.0057	0.0104	36659	63137	0	0.732	20	52438284	20	52438284	*	rs6013463	Y	51054823	rs6013463	T	C	0.6094	0.0141	0.0018	1.1e-15	691830	51054823	52438284	20	52438284	20	52438284	*	Y	-0.548077	7.83333
chr14:46440980:A:C	0.8354	A	C	0.6453	0.0022	0.0105	36659	63137	0	0.8826	14	46440980	14	46440980	*	rs11626117	M	46910183	rs11626117	A	C	0.6438	0.0089	0.0018	6.6e-07	688868	46910183	46440980	14	46440980	14	46440980	*	M	0.209524	4.94444
chr1:150496366:A:G	0.9333	A	G	0.7934	0.001	0.0124	36659	63137	24.5	0.21	1	150496366	1	150496366	*	rs1343965	R	150468842	rs1343965	A	G	0.781	-0.0079	0.0021	0.00013	692004	150468842	150496366	1	150496366	1	150496366	*	R	0.0806452	-3.7619
chr17:31096971:A:G	0.07151	A	G	0.297	0.0204	0.0113	36659	63137	16.6	0.2855	17	31096971	17	31096971	*	rs1123232	R	29423989	rs1123232	A	G	0.2955	0.007	0.0019	0.00018	692364	29423989	31096971	17	31096971	17	31096971	*	R	1.80531	3.68421
chr8:32500473:A:G	0.04065	A	G	0.9191	0.0382	0.0187	36659	63137	0	0.7239	8	32500473	8	32500473	*	rs13268645	R	32357989	rs13268645	A	G	0.92014	-0.0134	0.0032	2.2e-05	688154	32357989	32500473	8	32500473	8	32500473	*	R	2.04278	-4.1875
chr2:46801451:A:G	0.8302	A	G	0.5942	0.0023	0.0106	36659	63137	29	0.1691	2	46801451	2	46801451	*	rs17824181	R	47028590	rs17824181	A	G	0.5848	0.0101	0.0018	1.7e-08	689271	47028590	46801451	2	46801451	2	46801451	*	R	0.216981	5.61111
chr20:52821335:C:A	0.7487	A	C	0.2672	0.0037	0.0116	36659	63137	0	0.9885	20	52821335	20	52821335	*	rs8183885	M	51437874	rs8183885	A	C	0.2791	0.0089	0.002	7.5e-06	669425	51437874	52821335	20	52821335	20	52821335	*	M	0.318966	4.45
chr16:77228046:C:G	0.6091	C	G	0.8564	0.0074	0.0145	36659	63137	0	0.7635	16	77228046	16	77228046	*	rs12449219	S	77261943	rs12449219	C	G	0.8642	-0.0155	0.0026	2e-09	688129	77261943	77228046	16	77228046	16	77228046	*	S	0.510345	-5.96154
chr6:26095703:G:A	0.3095	A	G	0.2126	0.0125	0.0123	36659	63137	1.5	0.4269	6	26095703	6	26095703	*	rs707889	R	26095931	rs707889	A	G	0.225	-0.0138	0.0019	5e-13	789969	26095931	26095703	6	26095703	6	26095703	*	R	1.01626	-7.26316
chr18:54028076:G:T	0.8522	T	G	0.2833	-0.0021	0.0112	36659	63137	0	0.8358	18	54028076	18	54028076	*	rs12607831	K	51554446	rs12607831	T	G	0.2712	-0.0115	0.002	4e-09	688012	51554446	54028076	18	54028076	18	54028076	*	K	-0.1875	-5.75
chr2:80351260:C:G	0.7781	C	G	0.7681	-0.0034	0.012	36659	63137	0	0.7752	2	80351260	2	80351260	*	rs12463941	S	80578385	rs12463941	C	G	0.7702	-0.01	0.002	9.8e-07	687287	80578385	80351260	2	80351260	2	80351260	*	S	-0.283333	-5
chr10:131137229:T:C	0.4667	T	C	0.3124	0.0082	0.0112	36659	63137	18.2	0.2704	10	131137229	10	131137229	*	rs4751326	Y	132935492	rs4751326	T	C	0.296	-0.007	0.0019	0.00031	673315	132935492	131137229	10	131137229	10	131137229	*	Y	0.732143	-3.68421
chr6:141698509:A:G	0.5364	A	G	0.2777	0.007	0.0113	36659	63137	37.2	0.102	6	141698509	6	141698509	*	rs4461752	R	142019646	rs4461752	A	G	0.2793	0.0069	0.002	0.0004	689500	142019646	141698509	6	141698509	6	141698509	*	R	0.619469	3.45
chr6:24805842:A:C	0.5524	A	C	0.4713	0.006	0.0102	36659	63137	15.5	0.296	6	24805842	6	24805842	*	rs1132352	M	24806070	rs1132352	A	C	0.4565	0.0064	0.0017	0.00022	691769	24806070	24805842	6	24805842	6	24805842	*	M	0.588235	3.76471
chr6:35080821:G:A	0.1664	A	G	0.0217	-0.0484	0.0349	36659	63137	44.5	0.05462	6	35080821	6	35080821	*	rs12111424	R	35048598	rs12111424	A	G	0.02105	0.0269	0.0062	1.4e-05	667163	35048598	35080821	6	35080821	6	35080821	*	R	-1.38682	4.33871
chr3:123381759:T:A	0.01245	A	T	0.5991	-0.0259	0.0104	36659	63137	0	0.9013	3	123381759	3	123381759	*	rs3845913	W	123100606	rs3845913	A	T	0.6242	-0.0074	0.0018	3.3e-05	690436	123100606	123381759	3	123381759	3	123381759	*	W	-2.49038	-4.11111
chr2:104732700:A:G	0.3449	A	G	0.7423	-0.011	0.0116	36659	63137	0	0.6304	2	104732700	2	104732700	*	rs13002992	R	105349158	rs13002992	A	G	0.7385	0.0077	0.002	0.0001	674007	105349158	104732700	2	104732700	2	104732700	*	R	-0.948276	3.85
chr4:112389479:C:T	0.08086	T	C	0.3316	-0.0187	0.0107	36659	63137	36.5	0.107	4	112389479	4	112389479	*	rs965012	Y	113310635	rs965012	T	C	0.3189	0.0111	0.0018	2e-09	692405	113310635	112389479	4	112389479	4	112389479	*	Y	-1.74766	6.16667
chr15:59173204:A:G	0.3017	A	G	0.7794	0.0127	0.0123	36659	63137	0	0.9914	15	59173204	15	59173204	*	rs12440243	R	59465403	rs12440243	A	G	0.7713	-0.0127	0.0021	5.9e-10	688718	59465403	59173204	15	59173204	15	59173204	*	R	1.03252	-6.04762
chr1:213158060:A:G	0.242	A	G	0.3175	0.0129	0.011	36659	63137	0	0.8912	1	213158060	1	213158060	*	rs1391550	R	213331403	rs1391550	A	G	0.3145	0.0088	0.0019	2.3e-06	692493	213331403	213158060	1	213158060	1	213158060	*	R	1.17273	4.63158
chr7:48682510:A:G	0.6931	A	G	0.1336	0.0059	0.015	36659	63137	41.4	0.07315	7	48682510	7	48682510	*	rs7795196	R	48722106	rs7795196	A	G	0.1364	0.0124	0.0025	7.3e-07	692050	48722106	48682510	7	48682510	7	48682510	*	R	0.393333	4.96
chr10:20750912:C:T	0.01562	T	C	0.4501	0.0245	0.0102	36659	63137	15.8	0.2939	10	20750912	10	20750912	*	rs12253846	Y	21039841	rs12253846	T	C	0.4417	-0.0065	0.0018	0.00022	680266	21039841	20750912	10	20750912	10	20750912	*	Y	2.40196	-3.61111
chr14:79174593:G:A	0.6429	A	G	0.2829	-0.0053	0.0114	36659	63137	0	0.9868	14	79174593	14	79174593	*	rs2061923	R	79640936	rs2061923	A	G	0.2839	-0.0093	0.0019	1.7e-06	680551	79640936	79174593	14	79174593	14	79174593	*	R	-0.464912	-4.89474
chr6:34835781:C:G	0.1273	C	G	0.656	0.0161	0.0106	36659	63137	0	0.5241	6	34835781	6	34835781	*	rs2296360	S	34803558	rs2296360	C	G	0.6607	-0.0253	0.0018	3.3e-43	690333	34803558	34835781	6	34835781	6	34835781	*	S	1.51887	-14.0556
chr8:8432174:G:C	0.01723	C	G	0.4087	-0.0249	0.0104	36390	62462	0	0.8768	8	8432174	8	8432174	*	rs2976841	S	8289684	rs2976841	C	G	0.4095	0.0105	0.0018	3.7e-09	675077	8289684	8432174	8	8432174	8	8432174	*	S	-2.39423	5.83333
chr20:6570774:G:A	0.9278	A	G	0.786	0.0011	0.0125	36659	63137	0	0.676	20	6570774	20	6570774	*	rs2104012	R	6551421	rs2104012	A	G	0.7711	0.0114	0.002	2.3e-08	692468	6551421	6570774	20	6570774	20	6570774	*	R	0.088	5.7
chr2:80609071:G:T	0.1293	T	G	0.1238	0.0234	0.0154	36659	63137	18.1	0.2713	2	80609071	2	80609071	*	rs216669	K	80836196	rs216669	T	G	0.1205	0.01	0.0028	0.00029	637482	80836196	80609071	2	80609071	2	80609071	*	K	1.51948	3.57143
chr5:168788845:A:G	0.4896	A	G	0.8831	0.011	0.0159	36659	63137	0	0.5775	5	168788845	5	168788845	*	rs4298263	R	168215850	rs4298263	A	G	0.8837	0.0126	0.0028	8.7e-06	685856	168215850	168788845	5	168788845	5	168788845	*	R	0.691824	4.5
chr20:2150248:A:G	0.3489	A	G	0.7803	0.0115	0.0123	36659	63137	19	0.2624	20	2150248	20	2150248	*	rs6106287	R	2130894	rs6106287	A	G	0.7776	0.0078	0.0021	0.00019	688363	2130894	2150248	20	2150248	20	2150248	*	R	0.934959	3.71429
chr9:119878856:C:A	0.2634	A	C	0.1059	-0.0189	0.0169	36294	57031	0	0.4688	9	119878856	9	119878856	*	rs10984739	M	122641134	rs10984739	A	C	0.1072	0.0168	0.0028	2.9e-09	679957	122641134	119878856	9	119878856	9	119878856	*	M	-1.11834	6
chr1:45662684:C:A	0.6824	A	C	0.532	0.0041	0.0101	36659	63137	0	0.8071	1	45662684	1	45662684	*	rs3013597	M	46128356	rs3013597	A	C	0.5424	-0.0097	0.0017	1.6e-08	692536	46128356	45662684	1	45662684	1	45662684	*	M	0.405941	-5.70588
chr8:54939081:C:T	0.4704	T	C	0.15	0.0104	0.0144	36659	63137	0	0.7318	8	54939081	8	54939081	*	rs270795	Y	55851641	rs270795	T	C	0.162	0.0094	0.0023	5.3e-05	686328	55851641	54939081	8	54939081	8	54939081	*	Y	0.722222	4.08696
chr4:2193362:T:C	0.216	T	C	0.8811	0.0193	0.0156	36659	63137	0	0.4627	4	2193362	4	2193362	*	rs10018882	H	2195089	rs10018882	T	C	0.8952	0.011	0.0029	0.00014	692601	2195089	2193362	4	2193362	4	2193362	*	H	1.23718	3.7931
chr11:2209124:T:C	0.02496	T	C	0.2007	-0.0289	0.0129	36390	62462	0	0.5331	11	2209124	11	2209124	*	rs4077457	Y	2230354	rs4077457	T	C	0.1845	0.0144	0.0022	1e-10	662954	2230354	2209124	11	2209124	11	2209124	*	Y	-2.24031	6.54545
chr16:21174063:G:A	0.5382	A	G	0.25	-0.0073	0.0119	36659	63137	0	0.6311	16	21174063	16	21174063	*	rs1046480	R	21185384	rs1046480	A	G	0.2551	-0.0078	0.002	6.8e-05	692524	21185384	21174063	16	21174063	16	21174063	*	R	-0.613445	-3.9
chr7:79480006:T:C	0.9171	T	C	0.5695	-0.0011	0.0103	36659	63137	0	0.5425	7	79480006	7	79480006	*	rs7812062	Y	79109322	rs7812062	T	C	0.5688	0.0082	0.0017	2e-06	692448	79109322	79480006	7	79480006	7	79480006	*	Y	-0.106796	4.82353
chr3:139995117:A:G	0.5331	A	G	0.3366	-0.0067	0.0107	36659	63137	0	0.5895	3	139995117	3	139995117	*	rs9812091	D	139713959	rs9812091	A	G	0.3265	-0.0075	0.0018	4.5e-05	690471	139713959	139995117	3	139995117	3	139995117	*	D	-0.626168	-4.16667
chr2:59660356:A:T	0.6607	A	T	0.2477	0.0052	0.0118	36659	63137	0	0.9713	2	59660356	2	59660356	*	rs268072	H	59887491	rs268072	A	T	0.2387	0.0112	0.002	3.3e-08	686133	59887491	59660356	2	59660356	2	59660356	*	H	0.440678	5.6
chr4:65031522:T:G	0.2025	T	G	0.7243	-0.0144	0.0113	36659	63137	46.3	0.04513	4	65031522	4	65031522	*	rs1440934	K	65897240	rs1440934	T	G	0.7267	0.0112	0.0019	7.7e-09	690041	65897240	65031522	4	65031522	4	65031522	*	K	-1.27434	5.89474
chr3:181138665:T:A	0.556	A	T	0.2073	-0.0073	0.0124	36659	63137	0	0.8831	3	181138665	3	181138665	*	rs6784620	W	180856453	rs6784620	A	T	0.1993	0.0121	0.0022	1.8e-08	691984	180856453	181138665	3	181138665	3	181138665	*	W	-0.58871	5.5
chr2:63267713:C:T	0.4682	T	C	0.714	-0.0081	0.0112	36659	63137	36.3	0.1089	2	63267713	2	63267713	*	rs2699390	Y	63494848	rs2699390	T	C	0.7107	-0.0094	0.002	4.2e-06	528576	63494848	63267713	2	63267713	2	63267713	*	Y	-0.723214	-4.7
chr18:75434441:A:G	0.1498	A	G	0.6501	0.0153	0.0106	36659	63137	0	0.862	18	75434441	18	75434441	*	rs719179	R	73146396	rs719179	A	G	0.6518	0.0095	0.0018	1.9e-07	688346	73146396	75434441	18	75434441	18	75434441	*	R	1.4434	5.27778
chr15:73041521:C:A	0.7516	A	C	0.6996	-0.0035	0.011	36659	63137	9.9	0.3496	15	73041521	15	73041521	*	rs4436752	H	73333862	rs4436752	A	C	0.7004	0.0077	0.0018	1.6e-05	793209	73333862	73041521	15	73041521	15	73041521	*	H	-0.318182	4.27778
chr16:6677214:C:G	0.613	C	G	0.8915	0.0083	0.0165	36659	63137	0	0.891	16	6677214	16	6677214	*	rs11642897	S	6727215	rs11642897	C	G	0.8905	0.0151	0.0028	4.8e-08	670387	6727215	6677214	16	6677214	16	6677214	*	S	0.50303	5.39286
chr12:32438368:G:A	0.1883	A	G	0.2549	0.0153	0.0116	36659	63137	0	0.6019	12	32438368	12	32438368	*	rs904917	R	32591302	rs904917	A	G	0.2516	-0.0082	0.002	4.1e-05	689538	32591302	32438368	12	32438368	12	32438368	*	R	1.31897	-4.1
chr6:92884183:T:G	0.7525	T	G	0.2404	0.0038	0.0119	36659	63137	0	0.6024	6	92884183	6	92884183	*	rs2506905	K	93593901	rs2506905	T	G	0.2354	-0.0093	0.0022	2.4e-05	535347	93593901	92884183	6	92884183	6	92884183	*	K	0.319328	-4.22727
chr9:84557996:T:C	0.5466	T	C	0.9408	0.0129	0.0214	36659	63137	6.8	0.3787	9	84557996	9	84557996	*	rs7873566	Y	87172911	rs7873566	T	C	0.93814	-0.0174	0.0036	1.3e-06	692452	87172911	84557996	9	84557996	9	84557996	*	Y	0.602804	-4.83333
chr22:40263247:T:A	0.1214	A	T	0.2074	0.0192	0.0124	36659	63137	0	0.9823	22	40263247	22	40263247	*	rs4821939	W	40659251	rs4821939	A	T	0.2124	-0.0163	0.0021	7.2e-15	692192	40659251	40263247	22	40263247	22	40263247	*	W	1.54839	-7.7619
chr3:65251652:T:C	0.9857	T	C	0.1645	0.0002	0.0139	36659	63137	0	0.6387	3	65251652	3	65251652	*	rs781306	Y	65237327	rs781306	T	C	0.1525	0.011	0.0024	5.7e-06	691107	65237327	65251652	3	65251652	3	65251652	*	Y	0.0143885	4.58333
chr8:143251145:G:A	0.2098	A	G	0.4393	-0.0128	0.0102	36659	63137	0	0.5894	8	143251145	8	143251145	*	rs4570175	R	144333315	rs4570175	A	G	0.4346	0.0081	0.0017	3.1e-06	691840	144333315	143251145	8	143251145	8	143251145	*	R	-1.2549	4.76471
chr15:74911685:C:T	0.003377	T	C	0.5242	0.0297	0.0101	36659	63137	0	0.6616	15	74911685	15	74911685	*	rs11072512	Y	75204026	rs11072512	T	C	0.5514	0.0084	0.0017	3.6e-07	784640	75204026	74911685	15	74911685	15	74911685	*	Y	2.94059	4.94118
chr16:9463504:A:T	0.7243	A	T	0.9041	-0.006	0.0171	36659	63137	0	0.475	16	9463504	16	9463504	*	rs17542333	W	9557361	rs17542333	A	T	0.90277	0.0106	0.0029	0.00024	692463	9557361	9463504	16	9463504	16	9463504	*	W	-0.350877	3.65517
chr13:88201717:C:G	0.6043	C	G	0.7436	-0.0061	0.0118	36659	63137	23.2	0.2225	13	88201717	13	88201717	*	rs9586955	S	88853972	rs9586955	C	G	0.7576	-0.007	0.002	0.00048	692521	88853972	88201717	13	88201717	13	88201717	*	S	-0.516949	-3.5
chr3:131942415:C:T	0.5415	T	C	0.2888	-0.0068	0.0112	36659	63137	8.3	0.3654	3	131942415	3	131942415	*	rs1225027	Y	131661259	rs1225027	T	C	0.2994	0.0114	0.0019	2e-09	681574	131661259	131942415	3	131942415	3	131942415	*	Y	-0.607143	6
chr3:2452396:G:A	0.7195	A	G	0.6216	-0.0038	0.0105	36659	63137	0	0.9208	3	2452396	3	2452396	*	rs11129149	R	2494080	rs11129149	A	G	0.6246	-0.0074	0.0018	3e-05	689719	2494080	2452396	3	2452396	3	2452396	*	R	-0.361905	-4.11111
chr10:123469078:T:C	0.1967	T	C	0.9375	-0.0268	0.0208	36659	63137	42.1	0.06844	10	123469078	10	123469078	*	rs11248542	Y	125228594	rs11248542	T	C	0.93241	0.0129	0.0036	0.00033	675144	125228594	123469078	10	123469078	10	123469078	*	Y	-1.28846	3.58333
chr4:83320222:T:G	0.1909	T	G	0.2429	-0.0161	0.0123	36659	63137	0	0.9919	4	83320222	4	83320222	*	rs4693084	K	84241375	rs4693084	T	G	0.2196	0.0075	0.0021	0.0003	691975	84241375	83320222	4	83320222	4	83320222	*	K	-1.30894	3.57143
chr5:78897929:G:A	0.8745	A	G	0.638	-0.0017	0.0105	36659	63137	12	0.33	5	78897929	5	78897929	*	rs337877	R	78193752	rs337877	A	G	0.6441	-0.0071	0.0018	9.5e-05	692015	78193752	78897929	5	78897929	5	78897929	*	R	-0.161905	-3.94444
chr2:218386:G:A	0.4603	A	G	0.3344	0.008	0.0108	36659	63137	6.9	0.3783	2	218386	2	218386	*	rs9213	R	218386	rs9213	A	G	0.3516	-0.0097	0.0018	6.5e-08	690978	218386	218386	2	218386	2	218386	*	R	0.740741	-5.38889
chr11:66558891:A:G	0.5925	A	G	0.4581	0.0054	0.0101	36659	63137	0	0.7319	11	66558891	11	66558891	*	rs509556	R	66326362	rs509556	A	G	0.4552	0.008	0.0017	3.3e-06	692437	66326362	66558891	11	66558891	11	66558891	*	R	0.534653	4.70588
chr20:17137071:C:T	0.1859	T	C	0.1583	-0.0183	0.0139	36659	63137	0	0.6413	20	17137071	20	17137071	*	rs1417567	Y	17117716	rs1417567	T	C	0.1726	0.0131	0.0023	1.4e-08	691485	17117716	17137071	20	17137071	20	17137071	*	Y	-1.31655	5.69565
chr11:85942213:T:C	7.509e-09	T	C	0.1867	-0.0754	0.013	36659	63137	0	0.9459	11	85942213	11	85942213	*	rs661271	Y	85653256	rs661271	T	C	0.1814	-0.0046	0.0024	0.058	532817	85653256	85942213	11	85942213	11	85942213	*	Y	-5.8	-1.91667
chr14:102875712:T:C	0.03659	T	C	0.7682	0.0249	0.0119	36659	63137	0.5	0.4363	14	102875712	14	102875712	*	rs1131877	Y	103342049	rs1131877	T	C	0.7698	-0.0156	0.002	2.3e-14	692576	103342049	102875712	14	102875712	14	102875712	*	Y	2.09244	-7.8
chr6:119031853:A:T	0.9423	A	T	0.6381	0.0008	0.0105	36659	63137	0	0.8253	6	119031853	6	119031853	*	rs9387628	W	119353018	rs9387628	A	T	0.6472	-0.0068	0.0019	0.00026	671809	119353018	119031853	6	119031853	6	119031853	*	W	0.0761905	-3.57895
chr3:47748775:T:A	0.4677	A	T	0.6724	-0.0079	0.0108	36659	63137	0	0.7661	3	47748775	3	47748775	*	rs6777632	W	47790265	rs6777632	A	T	0.6776	-0.012	0.0018	7.3e-11	692341	47790265	47748775	3	47748775	3	47748775	*	W	-0.731481	-6.66667
chr3:173457376:T:C	0.5212	T	C	0.8343	-0.0088	0.0137	36659	63137	0	0.4467	3	173457376	3	173457376	*	rs16826662	Y	173175166	rs16826662	T	C	0.8309	-0.0102	0.0023	1.3e-05	691235	173175166	173457376	3	173457376	3	173457376	*	Y	-0.642336	-4.43478
chr9:6033278:G:A	0.8862	A	G	0.183	-0.0019	0.0131	36659	63137	39.3	0.08669	9	6033278	9	6033278	*	rs12378118	R	6033278	rs12378118	A	G	0.2114	-0.0076	0.0022	0.00045	671822	6033278	6033278	9	6033278	9	6033278	*	R	-0.145038	-3.45455
chr2:15552755:C:A	0.3207	A	C	0.6724	0.0112	0.0113	36659	63137	0	0.6899	2	15552755	2	15552755	*	rs6725454	M	15692879	rs6725454	A	C	0.6753	0.0073	0.0018	6.1e-05	692385	15692879	15552755	2	15552755	2	15552755	*	M	0.99115	4.05556
chr11:89612544:A:G	0.6946	A	G	0.6527	-0.0042	0.0107	36659	63137	0	0.5195	11	89612544	11	89612544	*	rs1552518	R	89345712	rs1552518	A	G	0.6538	0.0072	0.0018	6.5e-05	689151	89345712	89612544	11	89612544	11	89612544	*	R	-0.392523	4
chr1:41626037:C:T	0.03741	T	C	0.5399	0.021	0.0101	36659	63137	33.3	0.1323	1	41626037	1	41626037	*	rs1109255	Y	42091708	rs1109255	T	C	0.5569	-0.0089	0.0016	4.3e-08	795348	42091708	41626037	1	41626037	1	41626037	*	Y	2.07921	-5.5625
chr2:143238941:G:A	0.8133	A	G	0.1451	-0.0034	0.0143	36659	63137	0	0.5997	2	143238941	2	143238941	*	rs4371294	R	143996510	rs4371294	A	G	0.1417	0.0162	0.0027	1.8e-09	533849	143996510	143238941	2	143238941	2	143238941	*	R	-0.237762	6
chr8:94447120:T:C	0.293	T	C	0.5721	0.0108	0.0102	36659	63137	31.8	0.1445	8	94447120	8	94447120	*	rs2921385	Y	95459348	rs2921385	T	C	0.5961	0.0076	0.0017	1.3e-05	691747	95459348	94447120	8	94447120	8	94447120	*	Y	1.05882	4.47059
chr4:18319469:C:T	0.973	T	C	0.399	-0.0003	0.0103	36659	63137	60.7	0.004549	4	18319469	4	18319469	*	rs741207	Y	18321092	rs741207	T	C	0.3901	0.0101	0.0018	1.1e-08	689003	18321092	18319469	4	18319469	4	18319469	*	Y	-0.0291262	5.61111
chr12:27100533:A:G	0.1918	A	G	0.642	-0.0137	0.0105	36659	63137	36	0.111	12	27100533	12	27100533	*	rs4964038	R	27253466	rs4964038	A	G	0.6576	0.008	0.0018	8.2e-06	692251	27253466	27100533	12	27100533	12	27100533	*	R	-1.30476	4.44444
chr6:162559466:T:G	0.4045	T	G	0.6581	0.0088	0.0106	36659	63137	37	0.1034	6	162559466	6	162559466	*	rs9347666	K	162980498	rs9347666	T	G	0.6509	0.011	0.0018	7.7e-10	692469	162980498	162559466	6	162559466	6	162559466	*	K	0.830189	6.11111
chr8:115734251:C:T	0.6861	T	C	0.7568	0.0047	0.0117	36659	63137	0	0.6356	8	115734251	8	115734251	*	rs1880814	Y	116746477	rs1880814	T	C	0.7491	0.0175	0.002	2.6e-18	691188	116746477	115734251	8	115734251	8	115734251	*	Y	0.401709	8.75
chr3:84254229:A:G	0.8951	A	G	0.5375	-0.0013	0.0101	36659	63137	0	0.4997	3	84254229	3	84254229	*	rs4320067	R	84303380	rs4320067	A	G	0.5224	0.0093	0.0017	6.1e-08	688193	84303380	84254229	3	84254229	3	84254229	*	R	-0.128713	5.47059
chr9:19946875:T:C	0.5589	T	C	0.6481	0.0062	0.0106	36659	63137	0	0.9462	9	19946875	9	19946875	*	rs9407946	Y	19946873	rs9407946	T	C	0.6494	-0.0072	0.0018	7.9e-05	686729	19946873	19946875	9	19946875	9	19946875	*	Y	0.584906	-4
chr9:11428153:C:A	0.3165	A	C	0.2122	-0.0123	0.0123	36659	63137	5.7	0.3887	9	11428153	9	11428153	*	rs10959793	M	11428153	rs10959793	A	C	0.2169	-0.0098	0.0021	3.2e-06	690631	11428153	11428153	9	11428153	9	11428153	*	M	-1	-4.66667
chr3:170844118:C:T	0.08505	T	C	0.2321	0.0205	0.0119	36659	63137	57.7	0.008614	3	170844118	3	170844118	*	rs12495896	Y	170561907	rs12495896	T	C	0.2375	0.0127	0.0019	1.8e-11	795573	170561907	170844118	3	170844118	3	170844118	*	Y	1.72269	6.68421
chr10:67951989:A:G	0.1111	A	G	0.3497	-0.0171	0.0108	36659	63137	11.2	0.3371	10	67951989	10	67951989	*	rs7071409	R	69711746	rs7071409	A	G	0.3409	-0.0066	0.0018	0.00032	690260	69711746	67951989	10	67951989	10	67951989	*	R	-1.58333	-3.66667
chr20:44520261:G:T	0.7319	T	G	0.0668	-0.007	0.0204	36659	63137	0	0.952	20	44520261	20	44520261	*	rs6031643	K	43148902	rs6031643	T	G	0.0663	-0.0168	0.0034	1e-06	691511	43148902	44520261	20	44520261	20	44520261	*	K	-0.343137	-4.94118
chr1:210063125:G:A	0.4577	A	G	0.264	0.0085	0.0114	36659	63137	0	0.7859	1	210063125	1	210063125	*	rs6540578	R	210236470	rs6540578	A	G	0.262	-0.0105	0.0019	6.3e-08	692253	210236470	210063125	1	210063125	1	210063125	*	R	0.745614	-5.52632
chr8:92330229:T:A	0.8263	A	T	0.179	-0.0029	0.0132	36659	63137	22	0.2335	8	92330229	8	92330229	*	rs7819025	W	93342457	rs7819025	A	T	0.1824	-0.0105	0.0022	2.5e-06	691962	93342457	92330229	8	92330229	8	92330229	*	W	-0.219697	-4.77273
chr5:54004832:A:G	0.6802	A	G	0.7301	-0.0047	0.0113	36659	63137	0	0.7337	5	54004832	5	54004832	*	rs4311394	R	53300662	rs4311394	A	G	0.7414	0.0089	0.0019	2e-06	795422	53300662	54004832	5	54004832	5	54004832	*	R	-0.415929	4.68421
chr9:15935340:G:A	0.8618	A	G	0.3983	0.0018	0.0104	36659	63137	0	0.6786	9	15935340	9	15935340	*	rs10810484	R	15935338	rs10810484	A	G	0.3968	-0.0168	0.0018	1.5e-21	690498	15935338	15935340	9	15935340	9	15935340	*	R	0.173077	-9.33333
chr14:79068449:A:G	0.8238	A	G	0.3741	0.0023	0.0105	36659	63137	0	0.7394	14	79068449	14	79068449	*	rs8010365	R	79534792	rs8010365	A	G	0.3669	-0.0136	0.0018	1.8e-14	691546	79534792	79068449	14	79068449	14	79068449	*	R	0.219048	-7.55556
chr1:189856963:G:A	0.5901	A	G	0.1037	-0.0089	0.0166	36659	63137	0	0.833	1	189856963	1	189856963	*	rs2418528	R	189826093	rs2418528	A	G	0.1066	0.0114	0.0028	5.9e-05	678283	189826093	189856963	1	189856963	1	189856963	*	R	-0.536145	4.07143
chr6:153877150:C:A	0.5198	A	C	0.0647	0.0134	0.0208	36659	63137	23	0.2241	6	153877150	6	153877150	*	rs12215398	M	154198285	rs12215398	A	C	0.06612	0.0131	0.0034	0.00013	680259	154198285	153877150	6	153877150	6	153877150	*	M	0.644231	3.85294
chr2:53914500:G:C	0.501	C	G	0.0636	-0.0139	0.0206	36659	63137	17.8	0.2742	2	53914500	2	53914500	*	rs7599335	S	54141637	rs7599335	C	G	0.05946	-0.016	0.0036	6.9e-06	691900	54141637	53914500	2	53914500	2	53914500	*	S	-0.674757	-4.44444
chr12:123923444:A:G	0.6629	A	G	0.6439	0.0046	0.0106	36659	63137	0	0.466	12	123923444	12	123923444	*	rs12809125	R	124407991	rs12809125	A	G	0.6572	-0.0112	0.0018	8.6e-10	691638	124407991	123923444	12	123923444	12	123923444	*	R	0.433962	-6.22222
chr3:85185049:A:G	0.892	A	G	0.3666	-0.0014	0.0104	36659	63137	38.4	0.09308	3	85185049	3	85185049	*	rs1452117	R	85234199	rs1452117	A	G	0.3737	-0.0113	0.0018	1.6e-10	691402	85234199	85185049	3	85185049	3	85185049	*	R	-0.134615	-6.27778
chr6:155650886:T:G	0.3561	T	G	0.779	-0.0113	0.0122	36659	63137	25.4	0.2016	6	155650886	6	155650886	*	rs7742796	K	155972020	rs7742796	T	G	0.7847	-0.0116	0.0021	3.6e-08	689861	155972020	155650886	6	155650886	6	155650886	*	K	-0.92623	-5.52381
chr5:51744497:C:G	0.9272	C	G	0.2509	0.0011	0.0117	36659	63137	3.6	0.4085	5	51744497	5	51744497	*	rs6876634	S	51040331	rs6876634	C	G	0.247	0.0077	0.002	0.00013	689298	51040331	51744497	5	51744497	5	51744497	*	S	0.0940171	3.85
chr1:77498584:G:A	0.06659	A	G	0.6589	-0.0197	0.0107	36659	63137	6.1	0.3854	1	77498584	1	77498584	*	rs7514041	R	77964269	rs7514041	A	G	0.6603	-0.0149	0.0018	4.1e-16	689626	77964269	77498584	1	77498584	1	77498584	*	R	-1.84112	-8.27778
chr20:52635355:A:G	0.355	A	G	0.3596	-0.0097	0.0105	36659	63137	44.1	0.05661	20	52635355	20	52635355	*	rs856425	R	51251894	rs856425	A	G	0.3541	-0.0098	0.0018	4.5e-08	692152	51251894	52635355	20	52635355	20	52635355	*	R	-0.92381	-5.44444
chr11:78568744:T:G	0.01236	T	G	0.209	-0.0311	0.0124	36659	63137	0	0.9235	11	78568744	11	78568744	*	rs10501429	K	78279790	rs10501429	T	G	0.2057	-0.0077	0.0022	0.00036	688736	78279790	78568744	11	78568744	11	78568744	*	K	-2.50806	-3.5
chr9:12586944:T:C	0.2425	T	C	0.9118	-0.021	0.0179	36659	63137	30.7	0.1539	9	12586944	9	12586944	*	rs10809799	Y	12586944	rs10809799	T	C	0.91721	0.012	0.0032	0.00017	692043	12586944	12586944	9	12586944	9	12586944	*	Y	-1.17318	3.75
chr20:12432669:G:A	0.9142	A	G	0.2281	0.0013	0.0121	36659	63137	0	0.8082	20	12432669	20	12432669	*	rs6078572	R	12413317	rs6078572	A	G	0.2479	0.0094	0.002	2.6e-06	690004	12413317	12432669	20	12432669	20	12432669	*	R	0.107438	4.7
chr12:97023342:C:G	0.07094	C	G	0.6587	-0.0193	0.0107	36659	63137	38.5	0.09264	12	97023342	12	97023342	*	rs7974343	S	97417120	rs7974343	C	G	0.6248	-0.0086	0.0019	4.4e-06	658196	97417120	97023342	12	97023342	12	97023342	*	S	-1.80374	-4.52632
chr1:34726620:C:A	0.8976	A	C	0.7053	-0.0015	0.0114	36659	63137	29.9	0.1612	1	34726620	1	34726620	*	rs654864	M	35192221	rs654864	A	C	0.7195	-0.0075	0.002	0.00019	665478	35192221	34726620	1	34726620	1	34726620	*	M	-0.131579	-3.75
chr5:102662988:T:C	0.5736	T	C	0.43	-0.0057	0.0102	36659	63137	0	0.7681	5	102662988	5	102662988	*	rs2657431	Y	101998692	rs2657431	T	C	0.4308	0.006	0.0017	0.0005	690244	101998692	102662988	5	102662988	5	102662988	*	Y	-0.558824	3.52941
chr2:105049062:G:A	0.6332	A	G	0.2365	-0.0057	0.0119	36659	63137	49.8	0.03018	2	105049062	2	105049062	*	rs12614222	R	105665520	rs12614222	A	G	0.2295	-0.0086	0.002	2.8e-05	686343	105665520	105049062	2	105049062	2	105049062	*	R	-0.478992	-4.3
chr2:228223264:C:T	0.5315	T	C	0.6032	0.0065	0.0104	36659	63137	0	0.4838	2	228223264	2	228223264	*	rs7569857	Y	229087980	rs7569857	T	C	0.6052	0.0065	0.0017	0.00018	692354	229087980	228223264	2	228223264	2	228223264	*	Y	0.625	3.82353
chr12:41491878:C:T	0.04718	T	C	0.474	0.02	0.0101	36659	63137	0	0.7677	12	41491878	12	41491878	*	rs1458158	Y	41885680	rs1458158	T	C	0.4833	0.0156	0.0017	1.2e-19	687329	41885680	41491878	12	41491878	12	41491878	*	Y	1.9802	9.17647
chr9:71250163:C:A	0.06561	A	C	0.657	-0.0197	0.0107	36659	63137	0	0.4744	9	71250163	9	71250163	*	rs2309909	V	73865079	rs2309909	A	C	0.6805	0.0089	0.0019	1.7e-06	692469	73865079	71250163	9	71250163	9	71250163	*	V	-1.84112	4.68421
chr4:172618864:A:C	0.2878	A	C	0.6295	-0.0111	0.0105	36659	63137	0	0.8283	4	172618864	4	172618864	*	rs1658515	M	173540015	rs1658515	A	C	0.623	0.0064	0.0018	0.00028	692059	173540015	172618864	4	172618864	4	172618864	*	M	-1.05714	3.55556
chr5:65025503:G:C	0.09783	C	G	0.844	0.0236	0.0143	36659	63137	0	0.6607	5	65025503	5	65025503	*	rs266588	B	64321330	rs266588	C	G	0.85	-0.0092	0.0025	0.0002	691130	64321330	65025503	5	65025503	5	65025503	*	B	1.65035	-3.68
chr8:9751081:C:G	0.02665	C	G	0.7604	0.0267	0.012	36390	62462	29.3	0.1748	8	9751081	8	9751081	*	rs12541709	S	9608591	rs12541709	C	G	0.7385	-0.0167	0.002	7.5e-17	676107	9608591	9751081	8	9751081	8	9751081	*	S	2.225	-8.35
chr4:57474152:G:A	0.1152	A	G	0.2194	0.0192	0.0122	36659	63137	28	0.1784	4	57474152	4	57474152	*	rs1348114	R	58340318	rs1348114	A	G	0.2113	0.0082	0.0021	0.00011	690390	58340318	57474152	4	57474152	4	57474152	*	R	1.57377	3.90476
chr11:46707402:G:C	0.2805	C	G	0.1455	0.0154	0.0143	36659	63137	0	0.7685	11	46707402	11	46707402	*	rs11038973	S	46728952	rs11038973	C	G	0.165	0.0134	0.0023	4.4e-09	739697	46728952	46707402	11	46707402	11	46707402	*	S	1.07692	5.82609
chr3:125206355:A:G	0.1721	A	G	0.9153	0.0252	0.0185	36659	63137	29.9	0.161	3	125206355	3	125206355	*	rs13080851	R	124925199	rs13080851	A	G	0.91984	-0.0142	0.0032	7.9e-06	679246	124925199	125206355	3	125206355	3	125206355	*	R	1.36216	-4.4375
chr4:136410991:G:A	0.1601	A	G	0.3051	0.0154	0.011	36659	63137	0	0.6395	4	136410991	4	136410991	*	rs10489022	R	137332146	rs10489022	A	G	0.3067	0.009	0.0019	1.4e-06	690429	137332146	136410991	4	136410991	4	136410991	*	R	1.4	4.73684
chr13:59292536:T:C	0.9995	T	C	0.3767	0	0.0105	36659	63137	20.9	0.2444	13	59292536	13	59292536	*	rs9527962	Y	59866670	rs9527962	T	C	0.3768	-0.0072	0.0018	5.5e-05	691556	59866670	59292536	13	59292536	13	59292536	*	Y	0	-4
chr8:17145216:T:C	0.4304	T	C	0.7996	0.01	0.0126	36659	63137	0	0.6768	8	17145216	8	17145216	*	rs2959592	Y	17002725	rs2959592	T	C	0.8045	0.0118	0.0021	2.3e-08	762826	17002725	17145216	8	17145216	8	17145216	*	Y	0.793651	5.61905
chr10:34744844:G:A	0.4049	A	G	0.27	0.0094	0.0113	36659	63137	0	0.5077	10	34744844	10	34744844	*	rs16935679	R	35033772	rs16935679	A	G	0.2606	-0.0085	0.002	1.5e-05	691319	35033772	34744844	10	34744844	10	34744844	*	R	0.831858	-4.25
chr1:193153317:G:A	0.3123	A	G	0.7309	-0.0116	0.0115	36659	63137	28.6	0.1727	1	193153317	1	193153317	*	rs2370029	R	193122447	rs2370029	A	G	0.7242	-0.0075	0.0019	0.0001	692516	193122447	193153317	1	193153317	1	193153317	*	R	-1.0087	-3.94737
chr3:12259861:G:T	0.6417	T	G	0.0587	-0.01	0.0216	36659	63137	0	0.9657	3	12259861	3	12259861	*	rs13089415	K	12301360	rs13089415	T	G	0.06688	0.0136	0.0034	4.8e-05	794603	12301360	12259861	3	12259861	3	12259861	*	K	-0.462963	4
chr6:119491254:G:A	0.361	A	G	0.2384	-0.0109	0.0119	36659	63137	0	0.924	6	119491254	6	119491254	*	rs11153825	R	119812419	rs11153825	A	G	0.2315	-0.0076	0.002	0.00017	691901	119812419	119491254	6	119491254	6	119491254	*	R	-0.915966	-3.8
chr8:14389915:C:A	0.3617	A	C	0.3079	-0.01	0.0109	36659	63137	9.8	0.351	8	14389915	8	14389915	*	rs11203601	M	14247424	rs11203601	A	C	0.3027	0.0113	0.0019	2.1e-09	687483	14247424	14389915	8	14389915	8	14389915	*	M	-0.917431	5.94737
chr1:31682072:C:T	0.0718	T	C	0.5828	-0.0189	0.0105	36659	63137	25.7	0.1995	1	31682072	1	31682072	*	rs10914465	Y	32147673	rs10914465	T	C	0.5766	0.0113	0.0018	2.3e-10	679557	32147673	31682072	1	31682072	1	31682072	*	Y	-1.8	6.27778
chr6:21044467:C:T	0.5021	T	C	0.1939	-0.0086	0.0128	36659	63137	16.6	0.2852	6	21044467	6	21044467	*	rs201318	H	21044698	rs201318	T	C	0.1953	-0.0079	0.0021	0.00014	793897	21044698	21044467	6	21044467	6	21044467	*	H	-0.671875	-3.7619
chr5:102664110:T:C	0.6891	T	C	0.423	-0.0041	0.0102	36659	63137	0	0.8317	5	102664110	5	102664110	*	rs2657434	Y	101999814	rs2657434	T	C	0.4243	0.0062	0.0017	0.00034	690048	101999814	102664110	5	102664110	5	102664110	*	Y	-0.401961	3.64706
chr10:33587038:T:C	0.723	T	C	0.5767	0.0037	0.0104	36659	63137	13.1	0.3191	10	33587038	10	33587038	*	rs7916662	Y	33875966	rs7916662	T	C	0.5783	0.0082	0.0017	9.7e-07	783779	33875966	33587038	10	33587038	10	33587038	*	Y	0.355769	4.82353
chr13:65002900:G:A	0.8251	A	G	0.8134	0.0029	0.0132	36659	63137	41.7	0.07088	13	65002900	13	65002900	*	rs1417473	R	65577032	rs1417473	A	G	0.8164	0.01	0.0022	6.9e-06	691916	65577032	65002900	13	65002900	13	65002900	*	R	0.219697	4.54545
chr3:25397126:T:G	0.9867	T	G	0.1551	0.0002	0.0144	36659	63137	0	0.9111	3	25397126	3	25397126	*	rs2363599	K	25438617	rs2363599	T	G	0.1518	-0.0097	0.0023	1.8e-05	787005	25438617	25397126	3	25397126	3	25397126	*	K	0.0138889	-4.21739
chr16:327794:G:A	0.001316	A	G	0.2631	-0.0368	0.0115	36390	62462	0	0.7584	16	327794	16	327794	*	rs11648673	R	377794	rs11648673	A	G	0.2823	0.007	0.0019	0.00027	690245	377794	327794	16	327794	16	327794	*	R	-3.2	3.68421
chr8:142682332:G:A	0.4172	A	G	0.4412	0.0082	0.0101	36659	63137	38.2	0.09476	8	142682332	8	142682332	*	rs2976395	R	143763750	rs2976395	A	G	0.4411	-0.0069	0.0018	0.00011	638112	143763750	142682332	8	142682332	8	142682332	*	R	0.811881	-3.83333
chr2:76337148:G:T	0.3103	T	G	0.959	0.0276	0.0272	36659	63137	0	0.9554	2	76337148	2	76337148	*	rs2860739	B	76564274	rs2860739	T	G	0.96632	-0.0167	0.0046	0.0003	691357	76564274	76337148	2	76337148	2	76337148	*	B	1.01471	-3.63043
chr4:170658053:G:A	0.4234	A	G	0.2625	-0.0092	0.0115	36659	63137	11.1	0.3385	4	170658053	4	170658053	*	rs10028123	R	171579204	rs10028123	A	G	0.2471	-0.0109	0.0019	1.1e-08	787309	171579204	170658053	4	170658053	4	170658053	*	R	-0.8	-5.73684
chr5:64891513:G:A	0.315	A	G	0.3084	0.011	0.0109	36659	63137	0	0.8424	5	64891513	5	64891513	*	rs11746657	D	64187340	rs11746657	A	G	0.3373	-0.0089	0.0018	8.9e-07	692140	64187340	64891513	5	64891513	5	64891513	*	D	1.00917	-4.94444
chr2:180602462:A:C	0.02686	A	C	0.4657	0.0224	0.0101	36659	63137	0	0.8035	2	180602462	2	180602462	*	rs11691504	M	181467189	rs11691504	A	C	0.475	0.0098	0.0017	1.1e-08	692215	181467189	180602462	2	180602462	2	180602462	*	M	2.21782	5.76471
chr8:9321124:T:G	0.2835	T	G	0.7114	-0.0121	0.0113	36390	62462	31.6	0.1553	8	9321124	8	9321124	*	rs17716013	D	9178634	rs17716013	T	G	0.705	0.0158	0.0018	7.8e-18	782550	9178634	9321124	8	9321124	8	9321124	*	D	-1.0708	8.77778
chr3:24888311:C:A	0.6645	A	C	0.4655	-0.0044	0.0102	36659	63137	0	0.9176	3	24888311	3	24888311	*	rs10865801	M	24929802	rs10865801	A	C	0.4949	0.0084	0.0017	1.3e-06	684871	24929802	24888311	3	24888311	3	24888311	*	M	-0.431373	4.94118
chr12:108019562:C:T	0.292	T	C	0.4279	0.0108	0.0102	36659	63137	31	0.152	12	108019562	12	108019562	*	rs7307600	Y	108413339	rs7307600	T	C	0.4288	-0.0097	0.0017	2.8e-08	684136	108413339	108019562	12	108019562	12	108019562	*	Y	1.05882	-5.70588
chr6:34412360:G:A	0.5694	A	G	0.0488	0.0134	0.0235	36659	63137	28.4	0.1746	6	34412360	6	34412360	*	rs4713777	R	34380137	rs4713777	A	G	0.04245	0.0249	0.0043	7.8e-09	690034	34380137	34412360	6	34412360	6	34412360	*	R	0.570213	5.7907
chr6:72503919:C:T	0.1949	T	C	0.1637	-0.0177	0.0136	36659	63137	20.4	0.2489	6	72503919	6	72503919	*	rs12207993	Y	73213621	rs12207993	T	C	0.1691	-0.01	0.0023	9e-06	691821	73213621	72503919	6	72503919	6	72503919	*	Y	-1.30147	-4.34783
chr11:90292256:G:A	0.06259	A	G	0.6797	-0.0202	0.0108	36659	63137	0	0.6426	11	90292256	11	90292256	*	rs543462	R	90025424	rs543462	A	G	0.6817	0.0102	0.0019	4.8e-08	686659	90025424	90292256	11	90292256	11	90292256	*	R	-1.87037	5.36842
chr2:145270990:G:A	0.7603	A	G	0.2408	0.0036	0.0119	36659	63137	0	0.551	2	145270990	2	145270990	*	rs13003259	R	146028558	rs13003259	A	G	0.2368	-0.0089	0.0021	1.8e-05	680223	146028558	145270990	2	145270990	2	145270990	*	R	0.302521	-4.2381
chr6:81845299:T:C	0.7855	T	C	0.2645	-0.0031	0.0114	36659	63137	0	0.7288	6	81845299	6	81845299	*	rs3812145	Y	82555016	rs3812145	T	C	0.2633	-0.0073	0.002	0.00019	687862	82555016	81845299	6	81845299	6	81845299	*	Y	-0.27193	-3.65
chr11:93522549:G:A	0.6409	A	G	0.7693	0.0056	0.012	36659	63137	14.2	0.309	11	93522549	11	93522549	*	rs2248524	R	93255715	rs2248524	A	G	0.7596	0.0095	0.002	3.2e-06	687144	93255715	93522549	11	93522549	11	93522549	*	R	0.466667	4.75
chr5:110049518:C:G	0.3589	C	G	0.4749	-0.0094	0.0103	36659	63137	0	0.9169	5	110049518	5	110049518	*	rs13174333	B	109385219	rs13174333	C	G	0.4637	0.0061	0.0017	0.00048	681656	109385219	110049518	5	110049518	5	110049518	*	B	-0.912621	3.58824
chr4:17890777:T:G	0.0005315	T	G	0.8641	-0.0509	0.0147	36659	63137	0	0.8541	4	17890777	4	17890777	*	rs13103931	K	17892400	rs13103931	T	G	0.869	-0.0095	0.0025	0.0002	692360	17892400	17890777	4	17890777	4	17890777	*	K	-3.46259	-3.8
chr6:42023323:A:G	0.03455	A	G	0.2654	-0.0242	0.0115	36659	63137	50.3	0.02809	6	42023323	6	42023323	*	rs4714552	R	41991061	rs4714552	A	G	0.2547	0.0088	0.0022	5.1e-05	540504	41991061	42023323	6	42023323	6	42023323	*	R	-2.10435	4
chr2:160833540:C:G	0.5638	C	G	0.9595	-0.0146	0.0253	36659	63137	38	0.09603	2	160833540	2	160833540	*	rs270969	S	161690051	rs270969	C	G	0.95931	0.0161	0.0043	0.00017	680540	161690051	160833540	2	160833540	2	160833540	*	S	-0.577075	3.74419
chr8:94573579:T:C	0.8987	T	C	0.6685	-0.0014	0.0107	36659	63137	32.6	0.1379	8	94573579	8	94573579	*	rs12541408	Y	95585807	rs12541408	T	C	0.6796	0.013	0.0019	3.5e-12	687500	95585807	94573579	8	94573579	8	94573579	*	Y	-0.130841	6.84211
chr10:95607060:T:G	0.1949	T	G	0.8559	0.0186	0.0144	36659	63137	0	0.872	10	95607060	10	95607060	*	rs11592809	D	97366817	rs11592809	T	G	0.8691	-0.0093	0.0026	0.00028	691853	97366817	95607060	10	95607060	10	95607060	*	D	1.29167	-3.57692
chr8:142170823:T:C	0.03293	T	C	0.3311	0.0246	0.0115	36294	57031	23.4	0.2279	8	142170823	8	142170823	*	rs11776418	Y	143252184	rs11776418	T	C	0.3357	-0.0084	0.0019	9.1e-06	652205	143252184	142170823	8	142170823	8	142170823	*	Y	2.13913	-4.42105
chr12:46468737:A:G	0.2496	A	G	0.3346	0.0124	0.0108	36659	63137	0	0.5041	12	46468737	12	46468737	*	rs9706460	V	46862520	rs9706460	A	G	0.3272	-0.0067	0.0019	0.00027	691872	46862520	46468737	12	46468737	12	46468737	*	V	1.14815	-3.52632
chr2:13258809:C:T	0.5349	T	C	0.1005	0.0104	0.0167	36659	63137	0	0.7074	2	13258809	2	13258809	*	rs1351645	Y	13398934	rs1351645	T	C	0.1017	-0.0103	0.0028	0.00019	692003	13398934	13258809	2	13258809	2	13258809	*	Y	0.622754	-3.67857
chr8:6444662:G:C	0.9275	C	G	0.8014	-0.0012	0.0128	36659	63137	21.1	0.2429	8	6444662	8	6444662	*	rs930557	S	6302183	rs930557	C	G	0.8144	-0.0107	0.0022	1.7e-06	692378	6302183	6444662	8	6444662	8	6444662	*	S	-0.09375	-4.86364
chr14:65330128:G:C	0.7213	C	G	0.7548	0.0042	0.0119	36659	63137	0	0.9695	14	65330128	14	65330128	*	rs2127870	S	65796846	rs2127870	C	G	0.7777	-0.0089	0.0021	3.4e-05	683143	65796846	65330128	14	65330128	14	65330128	*	S	0.352941	-4.2381
chr2:7932467:C:T	0.6308	T	C	0.781	0.0067	0.0139	36294	57031	56.6	0.01391	2	7932467	2	7932467	*	rs10164408	Y	8072598	rs10164408	T	C	0.8325	0.0103	0.0023	7.9e-06	679391	8072598	7932467	2	7932467	2	7932467	*	Y	0.482014	4.47826
chr11:32117263:A:G	0.8648	A	G	0.5003	-0.0017	0.0101	36659	63137	0	0.6661	11	32117263	11	32117263	*	rs10835843	R	32138809	rs10835843	A	G	0.5101	-0.0069	0.0017	5.9e-05	689906	32138809	32117263	11	32117263	11	32117263	*	R	-0.168317	-4.05882
chr5:109320934:G:A	0.2303	A	G	0.3938	-0.0126	0.0105	36659	63137	0	0.8419	5	109320934	5	109320934	*	rs1862205	R	108656635	rs1862205	A	G	0.4105	-0.0092	0.0018	1.4e-07	690410	108656635	109320934	5	109320934	5	109320934	*	R	-1.2	-5.11111
chr6:100799627:T:C	0.002521	T	C	0.5101	0.0304	0.0101	36659	63137	0	0.7994	6	100799627	6	100799627	*	rs3811078	Y	101247503	rs3811078	T	C	0.5092	-0.0104	0.0017	1.3e-09	690652	101247503	100799627	6	100799627	6	100799627	*	Y	3.0099	-6.11765
chr12:33252165:A:G	0.4733	A	G	0.8677	0.0106	0.0148	36659	63137	0	0.6854	12	33252165	12	33252165	*	rs7313815	R	33405100	rs7313815	A	G	0.8661	-0.0176	0.0026	1.7e-11	689169	33405100	33252165	12	33252165	12	33252165	*	R	0.716216	-6.76923
chr6:53944226:C:T	0.2918	T	C	0.2099	-0.0131	0.0124	36659	63137	55.2	0.0135	6	53944226	6	53944226	*	rs12526194	Y	53809024	rs12526194	T	C	0.2171	0.0107	0.0021	4.4e-07	687233	53809024	53944226	6	53944226	6	53944226	*	Y	-1.05645	5.09524
chr3:138033801:C:T	0.5441	T	C	0.4811	-0.0062	0.0102	36659	63137	10.2	0.3467	3	138033801	3	138033801	*	rs329136	Y	137752643	rs329136	T	C	0.4933	0.0063	0.0017	0.00024	691914	137752643	138033801	3	138033801	3	138033801	*	Y	-0.607843	3.70588
chr14:54092939:C:A	0.6045	A	C	0.273	0.0061	0.0117	36659	63137	27.5	0.1826	14	54092939	14	54092939	*	rs1957638	M	54559657	rs1957638	A	C	0.292	-0.0069	0.0019	0.0004	685133	54559657	54092939	14	54092939	14	54092939	*	M	0.521368	-3.63158
chr6:89893786:A:G	0.3424	A	G	0.7578	-0.0111	0.0117	36659	63137	24.2	0.2127	6	89893786	6	89893786	*	rs292241	R	90603505	rs292241	A	G	0.7574	-0.0074	0.002	0.00027	688245	90603505	89893786	6	89893786	6	89893786	*	R	-0.948718	-3.7
chr20:32189533:G:T	0.3501	T	G	0.1592	-0.0128	0.0137	36659	63137	0	0.6878	20	32189533	20	32189533	*	rs3813922	K	30777336	rs3813922	T	G	0.1528	0.0143	0.0024	1.9e-09	691233	30777336	32189533	20	32189533	20	32189533	*	K	-0.934307	5.95833
chr16:3697041:G:T	0.9269	T	G	0.6835	0.001	0.0109	36659	63137	0	0.7437	16	3697041	16	3697041	*	rs1635404	K	3747042	rs1635404	T	G	0.6925	0.0121	0.0019	1.6e-10	691805	3747042	3697041	16	3697041	16	3697041	*	K	0.0917431	6.36842
chr17:80627395:C:T	0.6417	T	C	0.4329	-0.0047	0.0102	36659	63137	0	0.6803	17	80627395	17	80627395	*	rs12936076	Y	78601195	rs12936076	T	C	0.4333	-0.0181	0.0017	1.8e-25	690135	78601195	80627395	17	80627395	17	80627395	*	Y	-0.460784	-10.6471
chr6:44101671:C:T	0.6533	T	C	0.1048	0.0074	0.0166	36659	63137	21.5	0.2389	6	44101671	6	44101671	*	rs9369448	Y	44069408	rs9369448	T	C	0.1123	-0.0109	0.0027	5.9e-05	679487	44069408	44101671	6	44101671	6	44101671	*	Y	0.445783	-4.03704
chr3:82474526:G:T	0.7519	T	G	0.1713	-0.0042	0.0134	36659	63137	29.5	0.165	3	82474526	3	82474526	*	rs7428638	K	82523677	rs7428638	T	G	0.1698	-0.0172	0.0023	1.1e-13	692434	82523677	82474526	3	82474526	3	82474526	*	K	-0.313433	-7.47826
chr12:19387160:A:G	0.3696	A	G	0.6764	0.0096	0.0107	36659	63137	2.2	0.4213	12	19387160	12	19387160	*	rs2961370	R	19540094	rs2961370	A	G	0.6866	0.0067	0.0019	0.00035	692428	19540094	19387160	12	19387160	12	19387160	*	R	0.897196	3.52632
chr15:77324517:T:C	0.4982	T	C	0.9511	0.0165	0.0244	36659	63137	0	0.5686	15	77324517	15	77324517	*	rs4886859	Y	77616859	rs4886859	T	C	0.9437	-0.0164	0.004	4.4e-05	669519	77616859	77324517	15	77324517	15	77324517	*	Y	0.67623	-4.1
chr14:35286154:C:G	0.09115	C	G	0.9061	-0.0291	0.0172	36659	63137	30.4	0.1567	14	35286154	14	35286154	*	rs17458137	S	35755360	rs17458137	C	G	0.91008	0.0155	0.003	2.1e-07	691371	35755360	35286154	14	35286154	14	35286154	*	S	-1.69186	5.16667
chr13:43057958:G:A	0.2797	A	G	0.3025	-0.0118	0.011	36659	63137	28.6	0.1727	13	43057958	13	43057958	*	rs11617605	R	43632094	rs11617605	A	G	0.3112	-0.0073	0.0019	0.0001	692235	43632094	43057958	13	43057958	13	43057958	*	R	-1.07273	-3.84211
chr10:74114134:C:T	0.05132	T	C	0.5895	0.0201	0.0103	36659	63137	0	0.6615	10	74114134	10	74114134	*	rs10824072	Y	75873892	rs10824072	T	C	0.5793	-0.0074	0.0017	2.6e-05	687782	75873892	74114134	10	74114134	10	74114134	*	Y	1.95146	-4.35294
chr8:10445877:C:A	0.1596	A	C	0.144	0.0202	0.0144	36390	62462	0	0.5959	8	10445877	8	10445877	*	rs7005230	M	10303387	rs7005230	A	C	0.1559	-0.0107	0.0023	5e-06	692454	10303387	10445877	8	10445877	8	10445877	*	M	1.40278	-4.65217
chr17:66975133:G:A	0.8383	A	G	0.5169	-0.0021	0.0102	36659	63137	0	0.6926	17	66975133	17	66975133	*	rs740559	R	64971249	rs740559	A	G	0.5362	0.0073	0.0018	3.7e-05	665158	64971249	66975133	17	66975133	17	66975133	*	R	-0.205882	4.05556
chr6:32051992:G:A	0.2608	A	G	0.1173	0.0177	0.0157	36390	62462	0	0.5517	6	32051992	6	32051992	*	rs12333245	R	32019769	rs12333245	A	G	0.09249	-0.0146	0.0029	4.9e-07	736876	32019769	32051992	6	32051992	6	32051992	*	R	1.12739	-5.03448
chr8:24425309:T:C	0.7657	T	C	0.1364	-0.0044	0.0149	36659	63137	0	0.5145	8	24425309	8	24425309	*	rs7016289	Y	24282822	rs7016289	T	C	0.1207	0.0092	0.0026	0.00039	691455	24282822	24425309	8	24425309	8	24425309	*	Y	-0.295302	3.53846
chr6:50983936:C:T	0.7936	T	C	0.3018	-0.0029	0.0109	36659	63137	5.4	0.3922	6	50983936	6	50983936	*	rs9369991	Y	50951649	rs9369991	T	C	0.2921	-0.0068	0.0018	0.00013	795537	50951649	50983936	6	50983936	6	50983936	*	Y	-0.266055	-3.77778
chr4:31002014:T:G	0.209	T	G	0.6364	0.0133	0.0106	36659	63137	16.8	0.2835	4	31002014	4	31002014	*	rs4261944	K	31003636	rs4261944	T	G	0.647	-0.0123	0.0018	9.8e-12	683015	31003636	31002014	4	31002014	4	31002014	*	K	1.25472	-6.83333
chr6:34568209:C:T	0.009662	T	C	0.1973	-0.0329	0.0127	36659	63137	50.3	0.02829	6	34568209	6	34568209	*	rs11755671	Y	34535986	rs11755671	T	C	0.1944	0.0097	0.0022	1.4e-05	670334	34535986	34568209	6	34568209	6	34568209	*	Y	-2.59055	4.40909
chr5:113250425:C:G	0.5684	C	G	0.8782	0.0088	0.0155	36659	63137	0	0.6966	5	113250425	5	113250425	*	rs6887565	S	112586122	rs6887565	C	G	0.8716	-0.0104	0.0026	6.1e-05	692378	112586122	113250425	5	113250425	5	113250425	*	S	0.567742	-4
chr5:140097919:C:G	0.1474	C	G	0.822	-0.0191	0.0132	36659	63137	34.7	0.1214	5	140097919	5	140097919	*	rs269771	S	139477504	rs269771	C	G	0.8161	0.008	0.0022	0.00034	691014	139477504	140097919	5	140097919	5	140097919	*	S	-1.44697	3.63636
chr2:79264900:C:T	0.05216	T	C	0.5347	-0.0197	0.0101	36659	63137	0	0.5827	2	79264900	2	79264900	*	rs17756840	Y	79492026	rs17756840	T	C	0.5558	0.0084	0.0017	1.3e-06	690724	79492026	79264900	2	79264900	2	79264900	*	Y	-1.9505	4.94118
chr8:63803690:T:C	0.2786	T	C	0.5351	0.011	0.0101	36659	63137	0	0.4509	8	63803690	8	63803690	*	rs890234	Y	64716247	rs890234	T	C	0.5295	0.011	0.0017	1.6e-10	688893	64716247	63803690	8	63803690	8	63803690	*	Y	1.08911	6.47059
chr9:27927770:G:C	0.738	C	G	0.6071	-0.0035	0.0104	36659	63137	39	0.08919	9	27927770	9	27927770	*	rs1953037	S	27927768	rs1953037	C	G	0.6184	-0.0063	0.0018	0.00037	684939	27927768	27927770	9	27927770	9	27927770	*	S	-0.336538	-3.5
chr4:25316043:A:G	0.6018	A	G	0.4432	0.0053	0.0102	36659	63137	22.5	0.2288	4	25316043	4	25316043	*	rs10034591	R	25317665	rs10034591	A	G	0.4462	0.0136	0.0019	5.9e-13	528182	25317665	25316043	4	25316043	4	25316043	*	R	0.519608	7.15789
chr11:114190504:G:T	0.4284	T	G	0.162	-0.0109	0.0137	36659	63137	0	0.8293	11	114190504	11	114190504	*	rs620095	K	114061226	rs620095	T	G	0.1614	0.0082	0.0023	0.0005	690581	114061226	114190504	11	114190504	11	114190504	*	K	-0.79562	3.56522
chr4:130140470:C:T	0.1096	T	C	0.075	-0.0309	0.0193	36659	63137	22.6	0.2278	4	130140470	4	130140470	*	rs1493228	Y	131061625	rs1493228	T	C	0.07413	0.0142	0.0032	1.1e-05	691773	131061625	130140470	4	130140470	4	130140470	*	Y	-1.60104	4.4375
chr4:119396219:T:C	0.8258	T	C	0.7136	-0.0025	0.0112	36659	63137	0	0.724	4	119396219	4	119396219	*	rs11098514	Y	120317374	rs11098514	T	C	0.7024	-0.0099	0.0019	1.3e-07	692440	120317374	119396219	4	119396219	4	119396219	*	Y	-0.223214	-5.21053
chr16:30960489:A:G	0.01181	A	G	0.3608	-0.0266	0.0106	36659	63137	0	0.8418	16	30960489	16	30960489	*	rs2054213	R	30971810	rs2054213	A	G	0.3701	0.0123	0.0018	4.1e-12	691854	30971810	30960489	16	30960489	16	30960489	*	R	-2.50943	6.83333
chr5:124976535:G:A	0.08072	A	G	0.3286	0.0191	0.0109	36659	63137	0.6	0.4353	5	124976535	5	124976535	*	rs10057644	R	124312228	rs10057644	A	G	0.3281	-0.0066	0.0019	0.00035	685647	124312228	124976535	5	124976535	5	124976535	*	R	1.75229	-3.47368
chr13:55157234:C:G	0.9331	C	G	0.6398	0.0009	0.0105	36659	63137	0	0.6679	13	55157234	13	55157234	*	rs1582146	S	55731369	rs1582146	C	G	0.6415	-0.0065	0.0018	0.00028	691856	55731369	55157234	13	55157234	13	55157234	*	S	0.0857143	-3.61111
chr12:132765795:C:T	0.2217	T	C	0.4788	0.0124	0.0102	36659	63137	9.1	0.3573	12	132765795	12	132765795	*	rs9988972	Y	133342381	rs9988972	T	C	0.4631	-0.0064	0.0018	0.00027	688685	133342381	132765795	12	132765795	12	132765795	*	Y	1.21569	-3.55556
chr3:154573689:G:A	0.5394	A	G	0.1055	0.0101	0.0164	36659	63137	0	0.6482	3	154573689	3	154573689	*	rs7614327	R	154291478	rs7614327	A	G	0.1065	-0.0158	0.0028	1.9e-08	680330	154291478	154573689	3	154573689	3	154573689	*	R	0.615854	-5.64286
chr6:51437032:A:T	0.2407	A	T	0.3936	0.0121	0.0103	36659	63137	46.8	0.04276	6	51437032	6	51437032	*	rs4587168	W	51301830	rs4587168	A	T	0.4072	0.0073	0.0018	2.9e-05	688441	51301830	51437032	6	51437032	6	51437032	*	W	1.17476	4.05556
chr3:94355741:A:T	0.5865	A	T	0.8415	0.0075	0.0139	36659	63137	26	0.1968	3	94355741	3	94355741	*	rs9809636	W	94074585	rs9809636	A	T	0.8534	-0.0114	0.0024	2.9e-06	692456	94074585	94355741	3	94355741	3	94355741	*	W	0.539568	-4.75
chr4:143245103:C:T	0.01746	T	C	0.67	-0.0256	0.0108	36659	63137	0	0.6953	4	143245103	4	143245103	*	rs534750	Y	144166256	rs534750	T	C	0.6777	-0.0068	0.0019	0.00023	691874	144166256	143245103	4	143245103	4	143245103	*	Y	-2.37037	-3.57895
chr5:66868216:A:G	0.5054	A	G	0.3671	0.007	0.0105	36659	63137	18.2	0.2704	5	66868216	5	66868216	*	rs36143	R	66164044	rs36143	A	G	0.3588	-0.0101	0.0018	2e-08	683802	66164044	66868216	5	66868216	5	66868216	*	R	0.666667	-5.61111
chr10:107507813:G:A	0.1666	A	G	0.2064	0.0172	0.0125	36659	63137	0	0.5421	10	107507813	10	107507813	*	rs1676800	V	109267571	rs1676800	A	G	0.1938	-0.0086	0.0022	9.1e-05	690986	109267571	107507813	10	107507813	10	107507813	*	V	1.376	-3.90909
chr14:73340527:G:A	0.4157	A	G	0.2301	0.0097	0.012	36659	63137	0	0.5659	14	73340527	14	73340527	*	rs8018050	R	73807235	rs8018050	A	G	0.2452	-0.0086	0.002	1.5e-05	692305	73807235	73340527	14	73340527	14	73340527	*	R	0.808333	-4.3
chr5:86834900:C:T	0.6327	T	C	0.229	-0.0058	0.012	36659	63137	0	0.9026	5	86834900	5	86834900	*	rs13155482	Y	86130717	rs13155482	T	C	0.2138	0.0115	0.0021	6.5e-08	692098	86130717	86834900	5	86834900	5	86834900	*	Y	-0.483333	5.47619
chr8:86322061:C:T	0.1054	T	C	0.2027	0.0203	0.0126	36659	63137	0	0.9019	8	86322061	8	86322061	*	rs2953514	Y	87334290	rs2953514	T	C	0.2062	0.0085	0.0021	7.9e-05	691936	87334290	86322061	8	86322061	8	86322061	*	Y	1.61111	4.04762
chr2:39971992:T:C	0.2025	T	C	0.3893	0.0132	0.0104	36659	63137	0	0.7036	2	39971992	2	39971992	*	rs12622032	Y	40199132	rs12622032	T	C	0.3938	-0.0071	0.0018	6.6e-05	687567	40199132	39971992	2	39971992	2	39971992	*	Y	1.26923	-3.94444
chr1:209987716:C:T	0.05992	T	C	0.4313	0.0191	0.0102	36659	63137	6.3	0.3834	1	209987716	1	209987716	*	rs7517019	Y	210161061	rs7517019	T	C	0.4119	-0.0105	0.0017	1.3e-09	688204	210161061	209987716	1	209987716	1	209987716	*	Y	1.87255	-6.17647
chr1:96430350:G:A	0.5008	A	G	0.2903	-0.0075	0.0111	36659	63137	0	0.4942	1	96430350	1	96430350	*	rs1830868	D	96895906	rs1830868	A	G	0.2943	0.0184	0.0019	2e-22	690524	96895906	96430350	1	96430350	1	96430350	*	D	-0.675676	9.68421
chr18:33200737:C:T	0.3522	T	C	0.0717	0.0182	0.0196	36659	63137	0	0.4478	18	33200737	18	33200737	*	rs271534	Y	30780701	rs271534	T	C	0.06431	-0.016	0.0035	5.3e-06	692495	30780701	33200737	18	33200737	18	33200737	*	Y	0.928571	-4.57143
chr9:119938957:T:C	0.6371	T	C	0.7619	-0.0057	0.0121	36659	63137	0	0.5879	9	119938957	9	119938957	*	rs949900	Y	122701235	rs949900	T	C	0.7526	-0.0076	0.002	0.00013	689061	122701235	119938957	9	119938957	9	119938957	*	Y	-0.471074	-3.8
chr5:66999327:G:A	0.2614	A	G	0.5489	0.0118	0.0105	36659	63137	0	0.7773	5	66999327	5	66999327	*	rs40087	R	66295155	rs40087	A	G	0.5714	-0.0064	0.0017	0.00023	683227	66295155	66999327	5	66999327	5	66999327	*	R	1.12381	-3.76471
chr18:73733306:G:A	0.8013	A	G	0.713	-0.0029	0.0115	36659	63137	23.4	0.2204	18	73733306	18	73733306	*	rs7242211	R	71400541	rs7242211	A	G	0.7198	0.0073	0.002	0.0002	667946	71400541	73733306	18	73733306	18	73733306	*	R	-0.252174	3.65
chr3:19898215:T:G	0.9533	T	G	0.6094	-0.0006	0.0104	36659	63137	0	0.6252	3	19898215	3	19898215	*	rs2931383	K	19939707	rs2931383	T	G	0.5809	0.0067	0.0017	0.00012	691525	19939707	19898215	3	19898215	3	19898215	*	K	-0.0576923	3.94118
chr16:25310486:A:T	0.1919	A	T	0.3712	0.014	0.0107	36659	63137	19.5	0.2582	16	25310486	16	25310486	*	rs1118456	W	25321807	rs1118456	A	T	0.3547	0.0063	0.0018	0.0004	692193	25321807	25310486	16	25310486	16	25310486	*	W	1.30841	3.5
chr8:5085459:T:G	0.6789	T	G	0.4483	-0.0042	0.0102	36659	63137	0	0.5916	8	5085459	8	5085459	*	rs7818650	K	4942981	rs7818650	T	G	0.4384	0.0062	0.0017	0.00039	676974	4942981	5085459	8	5085459	8	5085459	*	K	-0.411765	3.64706
chr9:23713150:T:C	0.1919	T	C	0.8518	-0.0186	0.0142	36659	63137	26.4	0.1924	9	23713150	9	23713150	*	rs1360225	Y	23713148	rs1360225	T	C	0.8434	0.0103	0.0024	1.6e-05	692009	23713148	23713150	9	23713150	9	23713150	*	Y	-1.30986	4.29167
chr7:4360862:T:C	0.8652	T	C	0.6715	0.0018	0.0108	36659	63137	0	0.9943	7	4360862	7	4360862	*	rs4723681	Y	4400493	rs4723681	T	C	0.6665	-0.0069	0.0019	0.00019	681680	4400493	4360862	7	4360862	7	4360862	*	Y	0.166667	-3.63158
chr2:202852385:T:A	0.5354	A	T	0.2395	0.0074	0.0119	36659	63137	0	0.5213	2	202852385	2	202852385	*	rs13398418	W	203717108	rs13398418	A	T	0.2539	-0.0079	0.002	5.6e-05	690892	203717108	202852385	2	202852385	2	202852385	*	W	0.621849	-3.95
chr15:43838816:T:C	0.5436	T	C	0.8987	0.0102	0.0169	36659	63137	0	0.979	15	43838816	15	43838816	*	rs7169322	Y	44131014	rs7169322	T	C	0.91318	0.0165	0.003	4.2e-08	692191	44131014	43838816	15	43838816	15	43838816	*	Y	0.60355	5.5
chr6:77668252:G:A	0.4093	A	G	0.094	-0.0143	0.0174	36659	63137	36.3	0.1089	6	77668252	6	77668252	*	rs16889291	R	78377969	rs16889291	A	G	0.1075	0.0112	0.0028	7.8e-05	684725	78377969	77668252	6	77668252	6	77668252	*	R	-0.821839	4
chr14:46732942:A:G	0.6395	A	G	0.8585	0.0068	0.0145	36659	63137	0	0.5017	14	46732942	14	46732942	*	rs8005413	R	47202145	rs8005413	A	G	0.8579	-0.0115	0.0025	4.9e-06	682499	47202145	46732942	14	46732942	14	46732942	*	R	0.468966	-4.6
chr1:74776897:C:T	0.864	T	C	0.056	0.0038	0.0224	36659	63137	27.3	0.1844	1	74776897	1	74776897	*	rs11163178	Y	75242581	rs11163178	T	C	0.06215	-0.0134	0.0034	7.7e-05	686434	75242581	74776897	1	74776897	1	74776897	*	Y	0.169643	-3.94118
chr19:42054477:G:A	0.9122	A	G	0.1159	-0.0017	0.0158	36659	63137	0	0.4655	19	42054477	19	42054477	*	rs3736109	R	42558629	rs3736109	A	G	0.1162	0.0155	0.0028	1.8e-08	690253	42558629	42054477	19	42054477	19	42054477	*	R	-0.107595	5.53571
chr6:35403847:G:A	0.08816	A	G	0.0368	-0.0469	0.0275	36659	63137	0	0.7738	6	35403847	6	35403847	*	rs7751726	R	35371624	rs7751726	A	G	0.03011	0.0228	0.0052	9.6e-06	691703	35371624	35403847	6	35403847	6	35403847	*	R	-1.70545	4.38462
chr13:26222606:T:C	0.7492	T	C	0.7679	0.0039	0.0121	36659	63137	8.8	0.3603	13	26222606	13	26222606	*	rs3759468	Y	26796743	rs3759468	T	C	0.7642	-0.0073	0.0019	0.00014	791373	26796743	26222606	13	26222606	13	26222606	*	Y	0.322314	-3.84211
chr15:80729746:G:A	0.3311	A	G	0.2607	0.0112	0.0115	36659	63137	24.2	0.2131	15	80729746	15	80729746	*	rs12900485	R	81022087	rs12900485	A	G	0.2627	-0.0144	0.0018	3.6e-15	794704	81022087	80729746	15	80729746	15	80729746	*	R	0.973913	-8
chr18:60236371:T:C	0.008803	T	C	0.7431	0.0302	0.0115	36659	63137	0	0.5226	18	60236371	18	60236371	*	rs12964203	Y	57903604	rs12964203	T	C	0.738	-0.0491	0.0018	4.8e-156	793925	57903604	60236371	18	60236371	18	60236371	*	Y	2.62609	-27.2778
chr15:45914292:G:A	0.9753	A	G	0.2711	-0.0004	0.0114	36659	63137	22	0.2343	15	45914292	15	45914292	*	rs12906322	R	46206490	rs12906322	A	G	0.2736	-0.0085	0.0019	1e-05	691592	46206490	45914292	15	45914292	15	45914292	*	R	-0.0350877	-4.47368
chr2:103497289:A:G	0.2996	A	G	0.477	0.0106	0.0102	36659	63137	0	0.952	2	103497289	2	103497289	*	rs6543211	R	104113747	rs6543211	A	G	0.49	-0.0115	0.0017	2e-11	692099	104113747	103497289	2	103497289	2	103497289	*	R	1.03922	-6.76471
chr17:3304125:C:G	0.3262	C	G	0.8991	-0.0165	0.0168	36659	63137	0	0.5694	17	3304125	17	3304125	*	rs9898721	S	3207419	rs9898721	C	G	0.90949	0.0107	0.003	0.00039	692186	3207419	3304125	17	3304125	17	3304125	*	S	-0.982143	3.56667
chr8:143788531:G:A	0.3459	A	G	0.5743	-0.01	0.0106	36659	63137	26.4	0.193	8	143788531	8	143788531	*	rs11136325	R	144870701	rs11136325	A	G	0.5942	0.0066	0.0018	0.00034	670547	144870701	143788531	8	143788531	8	143788531	*	R	-0.943396	3.66667
chr11:133449080:A:T	0.2736	A	T	0.8476	0.0156	0.0143	36659	63137	23.1	0.2238	11	133449080	11	133449080	*	rs11223474	W	133318975	rs11223474	A	T	0.8317	0.0093	0.0023	5.3e-05	690005	133318975	133449080	11	133449080	11	133449080	*	W	1.09091	4.04348
chr5:61369612:G:A	0.6358	A	G	0.1482	0.0067	0.0142	36659	63137	36.2	0.109	5	61369612	5	61369612	*	rs13168165	R	60665439	rs13168165	A	G	0.138	-0.0096	0.0025	0.00012	680476	60665439	61369612	5	61369612	5	61369612	*	R	0.471831	-3.84
chr10:117068693:C:T	0.6058	T	C	0.8145	0.0069	0.0134	36659	63137	0	0.5201	10	117068693	10	117068693	*	rs1898354	Y	118828204	rs1898354	T	C	0.8148	-0.0121	0.0025	1.2e-06	659471	118828204	117068693	10	117068693	10	117068693	*	Y	0.514925	-4.84
chr12:123923129:T:C	0.6515	T	C	0.6441	0.0048	0.0106	36659	63137	0	0.4699	12	123923129	12	123923129	*	rs11057394	Y	124407676	rs11057394	T	C	0.6572	-0.0112	0.0018	1e-09	691754	124407676	123923129	12	123923129	12	123923129	*	Y	0.45283	-6.22222
chr1:190846686:A:G	0.2107	A	G	0.6257	-0.013	0.0104	36659	63137	27.9	0.1789	1	190846686	1	190846686	*	rs6684021	R	190815816	rs6684021	A	G	0.6431	0.0071	0.0018	6.5e-05	688553	190815816	190846686	1	190846686	1	190846686	*	R	-1.25	3.94444
chr2:228225965:C:T	0.3797	T	C	0.5968	0.0091	0.0104	36659	63137	5.5	0.3912	2	228225965	2	228225965	*	rs11687136	Y	229090681	rs11687136	T	C	0.598	0.0068	0.0017	0.0001	692052	229090681	228225965	2	228225965	2	228225965	*	Y	0.875	4
chr13:105143843:A:G	0.9359	A	G	0.9268	0.0016	0.0199	36294	57031	0	0.8197	13	105143843	13	105143843	*	rs3007276	R	105796194	rs3007276	A	G	0.93551	-0.0174	0.0036	1.1e-06	692279	105796194	105143843	13	105143843	13	105143843	*	R	0.080402	-4.83333
chr5:104574171:A:G	0.6779	A	G	0.9542	-0.0102	0.0247	36659	63137	34	0.1264	5	104574171	5	104574171	*	rs17347637	R	103909872	rs17347637	A	G	0.96556	0.0229	0.0048	1.8e-06	661089	103909872	104574171	5	104574171	5	104574171	*	R	-0.412955	4.77083
chr8:28238783:A:C	0.1635	A	C	0.612	-0.0145	0.0104	36659	63137	18.8	0.2648	8	28238783	8	28238783	*	rs6993376	M	28096300	rs6993376	A	C	0.6218	0.0098	0.0018	3.4e-08	686792	28096300	28238783	8	28238783	8	28238783	*	M	-1.39423	5.44444
chr2:171713909:G:A	0.7075	A	G	0.0999	-0.0064	0.0171	36659	63137	0	0.7251	2	171713909	2	171713909	*	rs950173	R	172570419	rs950173	A	G	0.09799	-0.0129	0.0031	3.9e-05	619652	172570419	171713909	2	171713909	2	171713909	*	R	-0.374269	-4.16129
chr4:30950420:T:G	0.1147	T	G	0.83	0.0211	0.0134	36659	63137	0	0.5816	4	30950420	4	30950420	*	rs12642584	K	30952042	rs12642584	T	G	0.8312	-0.0081	0.0023	0.00033	691144	30952042	30950420	4	30950420	4	30950420	*	K	1.57463	-3.52174
chr9:23703902:A:G	0.1747	A	G	0.8495	-0.0192	0.0141	36659	63137	26.6	0.1908	9	23703902	9	23703902	*	rs10966031	R	23703900	rs10966031	A	G	0.8427	0.0109	0.0024	6.8e-06	689539	23703900	23703902	9	23703902	9	23703902	*	R	-1.3617	4.54167
chr9:34293890:G:T	0.2406	T	G	0.6163	-0.0121	0.0103	36659	63137	44.6	0.05397	9	34293890	9	34293890	*	rs11792590	K	34293888	rs11792590	T	G	0.6312	-0.0074	0.0018	3.4e-05	692556	34293888	34293890	9	34293890	9	34293890	*	K	-1.17476	-4.11111
chr2:141606260:A:C	0.4615	A	C	0.8983	0.0123	0.0167	36659	63137	0	0.5176	2	141606260	2	141606260	*	rs17735674	M	142363829	rs17735674	A	C	0.897	0.012	0.0028	1.6e-05	691300	142363829	141606260	2	141606260	2	141606260	*	M	0.736527	4.28571
chr6:12153655:T:A	0.01406	A	T	0.3594	-0.0259	0.0105	36659	63137	0	0.9381	6	12153655	6	12153655	*	rs13209918	W	12153888	rs13209918	A	T	0.3523	-0.014	0.0018	1.1e-14	691512	12153888	12153655	6	12153655	6	12153655	*	W	-2.46667	-7.77778
chr2:210707209:A:G	0.3892	A	G	0.8174	0.0113	0.0131	36659	63137	7.8	0.3693	2	210707209	2	210707209	*	rs16844825	R	211571933	rs16844825	A	G	0.8058	-0.0161	0.0022	1.6e-13	689003	211571933	210707209	2	210707209	2	210707209	*	R	0.862595	-7.31818
chr12:113878275:G:A	0.4937	A	G	0.0593	-0.0147	0.0215	36659	63137	34.7	0.1211	12	113878275	12	113878275	*	rs736640	R	114316080	rs736640	A	G	0.06753	-0.0188	0.0034	2.1e-08	691783	114316080	113878275	12	113878275	12	113878275	*	R	-0.683721	-5.52941
chr4:54702980:T:C	0.456	T	C	0.5605	0.0078	0.0105	36659	63137	0	0.534	4	54702980	4	54702980	*	rs3020825	Y	55569146	rs3020825	T	C	0.552	-0.0114	0.0018	1.9e-10	633976	55569146	54702980	4	54702980	4	54702980	*	Y	0.742857	-6.33333
chr14:25526009:G:A	0.3185	A	G	0.1577	0.0139	0.0139	36659	63137	53.2	0.0187	14	25526009	14	25526009	*	rs10143936	R	25995215	rs10143936	A	G	0.162	-0.0135	0.0024	2e-08	678439	25995215	25526009	14	25526009	14	25526009	*	R	1	-5.625
chr2:1641901:C:T	0.02692	T	C	0.0612	-0.0467	0.0211	36659	63137	20.6	0.2472	2	1641901	2	1641901	*	rs17038954	Y	1645673	rs17038954	T	C	0.06688	-0.0129	0.0036	0.00032	689243	1645673	1641901	2	1641901	2	1641901	*	Y	-2.21327	-3.58333
chr3:20094947:A:C	0.7379	A	C	0.7853	0.0041	0.0122	36659	63137	26.4	0.1926	3	20094947	3	20094947	*	rs6791385	M	20136439	rs6791385	A	C	0.7882	-0.0088	0.0021	3.1e-05	691105	20136439	20094947	3	20094947	3	20094947	*	M	0.336066	-4.19048
chr10:98007267:T:C	0.4633	T	C	0.6818	0.0081	0.011	36659	63137	0	0.7709	10	98007267	10	98007267	*	rs482787	H	99767024	rs482787	T	C	0.6656	-0.0128	0.0018	3.7e-12	689499	99767024	98007267	10	98007267	10	98007267	*	H	0.736364	-7.11111
chr18:53720390:C:T	0.1812	T	C	0.7068	0.0149	0.0111	36659	63137	23.4	0.2203	18	53720390	18	53720390	*	rs2113463	Y	51246760	rs2113463	T	C	0.7162	0.0074	0.0019	0.00011	692391	51246760	53720390	18	53720390	18	53720390	*	Y	1.34234	3.89474
chr7:13508770:G:A	0.05424	A	G	0.1976	-0.025	0.013	36659	63137	0	0.9652	7	13508770	7	13508770	*	rs2723488	R	13548395	rs2723488	A	G	0.2045	-0.0084	0.0021	8.5e-05	676576	13548395	13508770	7	13508770	7	13508770	*	R	-1.92308	-4
chr1:105582419:A:G	0.2853	A	G	0.432	-0.011	0.0103	36659	63137	0	0.7224	1	105582419	1	105582419	*	rs10881325	R	106125041	rs10881325	A	G	0.4091	0.0064	0.0017	0.00028	689992	106125041	105582419	1	105582419	1	105582419	*	R	-1.06796	3.76471
chr5:165818252:C:T	0.5159	T	C	0.3325	0.007	0.0107	36659	63137	0	0.5074	5	165818252	5	165818252	*	rs953890	Y	165245257	rs953890	T	C	0.3327	-0.009	0.0019	1.2e-06	674338	165245257	165818252	5	165818252	5	165818252	*	Y	0.654206	-4.73684
chr4:145178495:A:G	0.1822	A	G	0.6304	-0.014	0.0105	36659	63137	32.2	0.1413	4	145178495	4	145178495	*	rs3775800	V	146099647	rs3775800	A	G	0.6281	-0.0095	0.0018	9.7e-08	692549	146099647	145178495	4	145178495	4	145178495	*	V	-1.33333	-5.27778
chr2:104819590:C:T	0.9659	T	C	0.2994	-0.0005	0.011	36659	63137	19.3	0.2599	2	104819590	2	104819590	*	rs4851718	Y	105436048	rs4851718	T	C	0.3056	0.0154	0.0019	1e-16	692021	105436048	104819590	2	104819590	2	104819590	*	Y	-0.0454545	8.10526
chr2:42669065:G:C	0.2835	C	G	0.6967	-0.0118	0.011	36659	63137	24.3	0.212	2	42669065	2	42669065	*	rs7578653	S	42896205	rs7578653	C	G	0.6967	0.0075	0.0019	5.9e-05	691017	42896205	42669065	2	42669065	2	42669065	*	S	-1.07273	3.94737
chr22:32466395:G:A	0.03579	A	G	0.3351	-0.0225	0.0107	36659	63137	0	0.9045	22	32466395	22	32466395	*	rs738263	R	32862382	rs738263	A	G	0.3376	0.007	0.0018	0.00016	683474	32862382	32466395	22	32466395	22	32466395	*	R	-2.1028	3.88889
chr9:33782143:G:A	0.63	A	G	0.1743	0.0064	0.0132	36659	63137	0	0.8368	9	33782143	9	33782143	*	rs706138	R	33782141	rs706138	A	G	0.19	-0.0078	0.0022	0.0005	689089	33782141	33782143	9	33782143	9	33782143	*	R	0.484848	-3.54545
chr1:41623800:T:C	0.6074	T	C	0.4153	-0.0053	0.0102	36659	63137	25.6	0.2004	1	41623800	1	41623800	*	rs10749837	Y	42089471	rs10749837	T	C	0.4072	0.0087	0.0018	6.3e-07	690444	42089471	41623800	1	41623800	1	41623800	*	Y	-0.519608	4.83333
chr8:8357480:C:G	0.8888	C	G	0.8721	0.0021	0.0151	36390	62462	0	0.6468	8	8357480	8	8357480	*	rs2102867	S	8214996	rs2102867	C	G	0.8766	0.0132	0.0026	4.5e-07	686482	8214996	8357480	8	8357480	8	8357480	*	S	0.139073	5.07692
chr13:19335117:G:A	0.1329	A	G	0.2998	-0.0167	0.0111	36659	63137	0	0.5138	13	19335117	13	19335117	*	rs9551361	R	19909257	rs9551361	A	G	0.2891	0.0071	0.0019	0.00023	683453	19909257	19335117	13	19335117	13	19335117	*	R	-1.5045	3.73684
chr15:67744514:A:G	0.7811	A	G	0.331	-0.003	0.0107	36659	63137	0	0.5622	15	67744514	15	67744514	*	rs12593813	R	68036852	rs12593813	A	G	0.3399	-0.0155	0.0018	1.4e-18	787430	68036852	67744514	15	67744514	15	67744514	*	R	-0.280374	-8.61111
chr4:119736744:A:G	0.6798	A	G	0.6646	0.0044	0.0106	36659	63137	0	0.9459	4	119736744	4	119736744	*	rs10018308	R	120657899	rs10018308	A	G	0.6586	-0.0065	0.0018	0.00033	690990	120657899	119736744	4	119736744	4	119736744	*	R	0.415094	-3.61111
chr17:16140337:T:C	0.1506	T	C	0.4647	0.0146	0.0102	36659	63137	0	0.4727	17	16140337	17	16140337	*	rs1989856	Y	16043651	rs1989856	T	C	0.4685	-0.011	0.0017	1.8e-10	692284	16043651	16140337	17	16140337	17	16140337	*	Y	1.43137	-6.47059
chr1:41984700:A:G	0.01879	A	G	0.2784	-0.0266	0.0113	36659	63137	29.6	0.1638	1	41984700	1	41984700	*	rs689277	R	42450371	rs689277	A	G	0.2699	0.0092	0.0019	1.9e-06	692077	42450371	41984700	1	41984700	1	41984700	*	R	-2.35398	4.84211
chr11:84333853:G:T	0.9771	T	G	0.1484	-0.0004	0.0144	36659	63137	0	0.4626	11	84333853	11	84333853	*	rs11602775	K	84044896	rs11602775	T	G	0.1585	-0.0095	0.0024	7e-05	676519	84044896	84333853	11	84333853	11	84333853	*	K	-0.0277778	-3.95833
chr5:107375183:G:C	0.2531	C	G	0.2007	0.0144	0.0126	36659	63137	0	0.471	5	107375183	5	107375183	*	rs7706841	S	106710884	rs7706841	C	G	0.2034	0.0076	0.0022	0.00046	667731	106710884	107375183	5	107375183	5	107375183	*	S	1.14286	3.45455
chr15:51774438:T:C	0.01567	T	C	0.5423	-0.0245	0.0101	36659	63137	26.5	0.192	15	51774438	15	51774438	*	rs4775978	Y	52066635	rs4775978	T	C	0.5434	0.0109	0.0017	3.1e-10	685678	52066635	51774438	15	51774438	15	51774438	*	Y	-2.42574	6.41176
chr1:245582035:G:A	0.4083	A	G	0.4271	0.0085	0.0102	36390	62462	28	0.1864	1	245582035	1	245582035	*	rs1620343	R	245745337	rs1620343	A	G	0.4299	0.0061	0.0017	0.00043	689312	245745337	245582035	1	245582035	1	245582035	*	R	0.833333	3.58824
chr10:60100051:C:T	0.4368	T	C	0.5859	0.008	0.0103	36659	63137	29	0.1688	10	60100051	10	60100051	*	rs7077937	H	61859809	rs7077937	T	C	0.5906	-0.0075	0.0018	2.3e-05	683673	61859809	60100051	10	60100051	10	60100051	*	H	0.776699	-4.16667
chr16:31077304:A:G	0.01588	A	G	0.6001	-0.0248	0.0103	36659	63137	0	0.579	16	31077304	16	31077304	*	rs749670	R	31088625	rs749670	A	G	0.6229	0.0194	0.0018	5.2e-28	692600	31088625	31077304	16	31077304	16	31077304	*	R	-2.40777	10.7778
chr4:95154814:C:T	0.004668	T	C	0.5509	-0.0287	0.0101	36659	63137	0	0.8914	4	95154814	4	95154814	*	rs1434536	Y	96075965	rs1434536	T	C	0.544	-0.0095	0.0017	3.2e-08	691897	96075965	95154814	4	95154814	4	95154814	*	Y	-2.84158	-5.58824
chr8:113418089:G:A	0.03322	A	G	0.6913	0.0234	0.011	36659	63137	9.4	0.3547	8	113418089	8	113418089	*	rs9643079	R	114430318	rs9643079	A	G	0.7029	0.007	0.0019	0.00022	690931	114430318	113418089	8	113418089	8	113418089	*	R	2.12727	3.68421
chr2:14744407:A:G	0.03511	A	G	0.5809	0.0217	0.0103	36659	63137	0	0.5951	2	14744407	2	14744407	*	rs2705853	V	14884531	rs2705853	A	G	0.5772	-0.0062	0.0017	0.00039	681276	14884531	14744407	2	14744407	2	14744407	*	V	2.1068	-3.64706
chr5:7357654:G:A	0.3676	A	G	0.4123	-0.0092	0.0102	36659	63137	0	0.8734	5	7357654	5	7357654	*	rs6886365	R	7357767	rs6886365	A	G	0.4066	-0.007	0.0018	7.3e-05	689721	7357767	7357654	5	7357654	5	7357654	*	R	-0.901961	-3.88889
chr7:32307590:A:G	0.3954	A	G	0.7867	0.0104	0.0122	36659	63137	0	0.9932	7	32307590	7	32307590	*	rs7779180	R	32347202	rs7779180	A	G	0.7813	-0.0159	0.0021	1.7e-14	691931	32347202	32307590	7	32307590	7	32307590	*	R	0.852459	-7.57143
chr20:58857156:T:C	0.4846	T	C	0.9735	-0.0224	0.032	36659	63137	29	0.1691	20	58857156	20	58857156	*	rs6026562	Y	57432211	rs6026562	T	C	0.97159	-0.0207	0.0052	6.2e-05	684105	57432211	58857156	20	58857156	20	58857156	*	Y	-0.7	-3.98077
chr10:65010097:C:T	0.2459	T	C	0.0672	0.0235	0.0203	36659	63137	14.1	0.3099	10	65010097	10	65010097	*	rs12241817	Y	66769855	rs12241817	T	C	0.06607	0.0124	0.0035	0.00036	691434	66769855	65010097	10	65010097	10	65010097	*	Y	1.15764	3.54286
chr5:84993864:C:T	0.06286	T	C	0.711	-0.0209	0.0112	36659	63137	0.8	0.4335	5	84993864	5	84993864	*	rs13184926	Y	84289682	rs13184926	T	C	0.6984	0.0073	0.0019	9.9e-05	686389	84289682	84993864	5	84993864	5	84993864	*	Y	-1.86607	3.84211
chr8:11302986:A:T	0.4219	A	T	0.5961	0.0083	0.0103	36390	62462	46.9	0.04943	8	11302986	8	11302986	*	rs4568582	W	11160495	rs4568582	A	T	0.5932	-0.0118	0.0018	1.8e-11	691060	11160495	11302986	8	11302986	8	11302986	*	W	0.805825	-6.55556
chr14:53057646:A:G	0.01861	A	G	0.1808	-0.0316	0.0134	36659	63137	4	0.4048	14	53057646	14	53057646	*	rs1981137	R	53524364	rs1981137	A	G	0.1641	-0.0087	0.0023	0.00018	692370	53524364	53057646	14	53057646	14	53057646	*	R	-2.35821	-3.78261
chr11:64624438:C:T	0.1962	T	C	0.1949	0.0164	0.0127	36659	63137	23.9	0.2155	11	64624438	11	64624438	*	rs10897521	Y	64391910	rs10897521	T	C	0.1939	-0.0137	0.0023	1.4e-09	636743	64391910	64624438	11	64624438	11	64624438	*	Y	1.29134	-5.95652
chr1:72146032:T:C	0.483	T	C	0.8308	0.0094	0.0134	36659	63137	0	0.9042	1	72146032	1	72146032	*	rs1545933	Y	72611715	rs1545933	T	C	0.8329	0.0251	0.0021	6e-32	794062	72611715	72146032	1	72146032	1	72146032	*	Y	0.701493	11.9524
chr4:52564534:C:A	0.8633	A	C	0.1179	-0.0027	0.0157	36659	63137	0	0.6928	4	52564534	4	52564534	*	rs379243	M	53430700	rs379243	A	C	0.1161	0.0131	0.0028	2.4e-06	692363	53430700	52564534	4	52564534	4	52564534	*	M	-0.171975	4.67857
chr1:39498238:G:T	0.3244	T	G	0.8901	-0.0163	0.0165	36659	63137	0	0.8739	1	39498238	1	39498238	*	rs1809695	K	39963910	rs1809695	T	G	0.90008	0.0172	0.0028	1.6e-09	691015	39963910	39498238	1	39498238	1	39498238	*	K	-0.987879	6.14286
chr1:45789332:A:G	0.9719	A	G	0.5566	0.0004	0.0102	36659	63137	0	0.7418	1	45789332	1	45789332	*	rs6661163	R	46255004	rs6661163	A	G	0.5611	-0.0093	0.0017	6.2e-08	690387	46255004	45789332	1	45789332	1	45789332	*	R	0.0392157	-5.47059
chr5:63702120:T:C	0.4366	T	C	0.2121	-0.0097	0.0125	36659	63137	0	0.4892	5	63702120	5	63702120	*	rs2174167	Y	62997947	rs2174167	T	C	0.2059	-0.0092	0.0021	1.3e-05	688777	62997947	63702120	5	63702120	5	63702120	*	Y	-0.776	-4.38095
chr4:52400569:G:A	0.9359	A	G	0.5483	0.0008	0.0102	36659	63137	0	0.8964	4	52400569	4	52400569	*	rs6858872	R	53266735	rs6858872	A	G	0.5668	-0.0078	0.0016	1.5e-06	794950	53266735	52400569	4	52400569	4	52400569	*	R	0.0784314	-4.875
chr1:98063274:C:T	0.1554	T	C	0.8793	-0.0226	0.0159	36659	63137	0	0.5301	1	98063274	1	98063274	*	rs2802532	Y	98528830	rs2802532	T	C	0.8731	-0.0103	0.0026	7.2e-05	679369	98528830	98063274	1	98063274	1	98063274	*	Y	-1.42138	-3.96154
chr7:69921175:T:C	0.8768	T	C	0.6927	0.0017	0.0109	36659	63137	45.1	0.05129	7	69921175	7	69921175	*	rs12698816	Y	69386161	rs12698816	T	C	0.6827	-0.0106	0.0018	1e-08	691749	69386161	69921175	7	69921175	7	69921175	*	Y	0.155963	-5.88889
chr3:61281742:G:A	0.5472	A	G	0.1559	0.0083	0.0139	36659	63137	0	0.9153	3	61281742	3	61281742	*	rs745830	R	61267416	rs745830	A	G	0.161	-0.0087	0.0023	0.00013	782466	61267416	61281742	3	61281742	3	61281742	*	R	0.597122	-3.78261
chr11:42465879:G:A	0.4141	A	G	0.348	-0.0087	0.0106	36659	63137	0	0.6936	11	42465879	11	42465879	*	rs11036901	R	42487429	rs11036901	A	G	0.3594	0.0066	0.0018	0.00022	690278	42487429	42465879	11	42465879	11	42465879	*	R	-0.820755	3.66667
chr20:25278564:T:C	0.6791	T	C	0.5648	-0.0042	0.0102	36659	63137	0	0.7734	20	25278564	20	25278564	*	rs2261109	Y	25259200	rs2261109	T	C	0.5541	-0.0097	0.0017	2.2e-08	691148	25259200	25278564	20	25278564	20	25278564	*	Y	-0.411765	-5.70588
chr7:54349343:G:A	0.3717	A	G	0.511	-0.009	0.01	36659	63137	26.5	0.1921	7	54349343	7	54349343	*	rs1357883	R	54417036	rs1357883	A	G	0.5099	-0.007	0.0017	4.2e-05	692007	54417036	54349343	7	54349343	7	54349343	*	R	-0.9	-4.11765
chr8:94510810:A:G	0.8711	A	G	0.7382	-0.0019	0.0115	36659	63137	0	0.7924	8	94510810	8	94510810	*	rs1055800	R	95523038	rs1055800	A	G	0.7608	0.0141	0.002	1.8e-12	686618	95523038	94510810	8	94510810	8	94510810	*	R	-0.165217	7.05
chr12:30565778:C:A	0.02341	A	C	0.166	0.0308	0.0136	36659	63137	56.4	0.01089	12	30565778	12	30565778	*	rs3850956	M	30718711	rs3850956	A	C	0.1575	-0.0081	0.0023	0.00046	692302	30718711	30565778	12	30565778	12	30565778	*	M	2.26471	-3.52174
chr6:63188701:A:G	0.3343	A	G	0.2946	0.0108	0.0112	36659	63137	6.4	0.3823	6	63188701	6	63188701	*	rs4235963	R	63898606	rs4235963	A	G	0.2781	0.0103	0.0019	1e-07	692401	63898606	63188701	6	63188701	6	63188701	*	R	0.964286	5.42105
chr5:81694539:A:G	0.405	A	G	0.2668	0.0097	0.0116	36659	63137	35.2	0.1172	5	81694539	5	81694539	*	rs433366	R	80990358	rs433366	A	G	0.2763	0.0071	0.002	0.00026	684647	80990358	81694539	5	81694539	5	81694539	*	R	0.836207	3.55
chr2:35353966:G:A	3.757e-05	A	G	0.7128	0.0467	0.0113	36659	63137	14.9	0.3025	2	35353966	2	35353966	*	rs6739671	R	35579032	rs6739671	A	G	0.7154	0.0111	0.0019	4.8e-09	688876	35579032	35353966	2	35353966	2	35353966	*	R	4.13274	5.84211
chr8:9101876:G:A	0.1977	A	G	0.2828	0.0144	0.0111	36390	62462	18.7	0.2713	8	9101876	8	9101876	*	rs13264785	R	8959386	rs13264785	A	G	0.2789	-0.0131	0.0019	1.1e-11	684108	8959386	9101876	8	9101876	8	9101876	*	R	1.2973	-6.89474
chr2:227975644:C:T	0.1453	T	C	0.3411	0.0155	0.0106	36659	63137	0	0.9606	2	227975644	2	227975644	*	rs11688249	Y	228840360	rs11688249	T	C	0.3364	0.0099	0.0018	6.6e-08	690852	228840360	227975644	2	227975644	2	227975644	*	Y	1.46226	5.5
chr9:107047506:G:A	0.554	A	G	0.3387	0.0063	0.0107	36659	63137	0	0.4432	9	107047506	9	107047506	*	rs698467	R	109809787	rs698467	A	G	0.3388	-0.0068	0.0018	0.00023	677001	109809787	107047506	9	107047506	9	107047506	*	R	0.588785	-3.77778
chr17:10081557:T:C	0.1558	T	C	0.5719	-0.0149	0.0105	36659	63137	0	0.9088	17	10081557	17	10081557	*	rs17759012	Y	9984874	rs17759012	T	C	0.552	-0.0062	0.0017	0.0004	688790	9984874	10081557	17	10081557	17	10081557	*	Y	-1.41905	-3.64706
chr20:2835069:G:T	0.5371	T	G	0.517	-0.0063	0.0103	36659	63137	0	0.7459	20	2835069	20	2835069	*	rs4813619	K	2815715	rs4813619	T	G	0.5101	-0.0108	0.0018	2.3e-09	622760	2815715	2835069	20	2835069	20	2835069	*	K	-0.61165	-6
chr3:94305538:T:C	0.8326	T	C	0.5627	-0.0022	0.0102	36659	63137	0	0.9746	3	94305538	3	94305538	*	rs4857070	B	94024382	rs4857070	T	C	0.5529	0.0153	0.0017	9.8e-19	688549	94024382	94305538	3	94305538	3	94305538	*	B	-0.215686	9
chr8:75913352:T:C	0.4526	T	C	0.7024	0.0083	0.011	36659	63137	0	0.8695	8	75913352	8	75913352	*	rs1037962	Y	76825587	rs1037962	T	C	0.6988	0.0222	0.0019	9.3e-32	688706	76825587	75913352	8	75913352	8	75913352	*	Y	0.754545	11.6842
chr14:29180752:G:C	0.04984	C	G	0.8019	0.0252	0.0128	36659	63137	0	0.6658	14	29180752	14	29180752	*	rs6576279	S	29649958	rs6576279	C	G	0.8112	0.0161	0.0022	1.6e-13	692134	29649958	29180752	14	29180752	14	29180752	*	S	1.96875	7.31818
chr9:28898477:C:T	0.03194	T	C	0.7697	0.026	0.0121	36659	63137	0	0.9933	9	28898477	9	28898477	*	rs6476106	Y	28898475	rs6476106	T	C	0.7772	0.0093	0.0021	7.1e-06	690613	28898475	28898477	9	28898477	9	28898477	*	Y	2.14876	4.42857
chr12:60789545:A:C	0.7474	A	C	0.832	-0.0043	0.0135	36659	63137	0	0.6106	12	60789545	12	60789545	*	rs7978308	M	61183326	rs7978308	A	C	0.8368	-0.0105	0.0023	5.5e-06	692344	61183326	60789545	12	60789545	12	60789545	*	M	-0.318519	-4.56522
chr11:115181915:A:C	0.1753	A	C	0.7581	-0.0159	0.0117	36659	63137	0	0.9151	11	115181915	11	115181915	*	rs11215400	M	115052635	rs11215400	A	C	0.75	0.0116	0.002	4.6e-09	682874	115052635	115181915	11	115181915	11	115181915	*	M	-1.35897	5.8
chr11:14975866:A:C	0.367	A	C	0.7022	-0.01	0.011	36659	63137	31.6	0.1464	11	14975866	11	14975866	*	rs1496166	M	14997412	rs1496166	A	C	0.6964	0.0091	0.0019	1.4e-06	686957	14997412	14975866	11	14975866	11	14975866	*	M	-0.909091	4.78947
chr1:174768319:G:T	0.8791	T	G	0.082	0.0028	0.0187	36659	63137	36.2	0.1091	1	174768319	1	174768319	*	rs6692753	K	174737457	rs6692753	T	G	0.07109	-0.0165	0.0033	6.2e-07	691963	174737457	174768319	1	174768319	1	174768319	*	K	0.149733	-5
chr3:46208857:T:C	0.7071	T	C	0.2752	-0.0043	0.0115	36659	63137	17.2	0.2801	3	46208857	3	46208857	*	rs1491961	Y	46250348	rs1491961	T	C	0.276	-0.0075	0.0019	9.6e-05	692290	46250348	46208857	3	46208857	3	46208857	*	Y	-0.373913	-3.94737
chr15:75121425:T:A	0.4232	A	T	0.7113	-0.009	0.0112	36659	63137	0	0.777	15	75121425	15	75121425	*	rs8026273	D	75413766	rs8026273	A	T	0.7092	0.0087	0.0018	2.1e-06	783765	75413766	75121425	15	75121425	15	75121425	*	D	-0.803571	4.83333
chr8:9654144:G:A	0.0005874	A	G	0.634	0.0365	0.0106	36390	62462	12	0.3321	8	9654144	8	9654144	*	rs1394	R	9511654	rs1394	A	G	0.6404	-0.0154	0.0017	2.8e-19	783284	9511654	9654144	8	9654144	8	9654144	*	R	3.4434	-9.05882
chr3:119437168:T:C	0.8059	T	C	0.8211	0.0032	0.0131	36659	63137	0	0.8713	3	119437168	3	119437168	*	rs12492859	Y	119156015	rs12492859	T	C	0.7957	-0.0091	0.0021	1.9e-05	692482	119156015	119437168	3	119437168	3	119437168	*	Y	0.244275	-4.33333
chr3:66885563:A:G	0.887	A	G	0.197	-0.0018	0.0129	36659	63137	0	0.5818	3	66885563	3	66885563	*	rs1348491	R	66935987	rs1348491	A	G	0.1805	0.0091	0.0022	4.8e-05	676551	66935987	66885563	3	66885563	3	66885563	*	R	-0.139535	4.13636
chr9:76712015:A:G	0.3501	A	G	0.244	0.011	0.0118	36659	63137	24.5	0.2104	9	76712015	9	76712015	*	rs509489	R	79326931	rs509489	A	G	0.2641	-0.0081	0.002	3.4e-05	691931	79326931	76712015	9	76712015	9	76712015	*	R	0.932203	-4.05
chr4:186831940:G:A	0.9343	A	G	0.3885	0.0009	0.0104	36659	63137	9.7	0.3517	4	186831940	4	186831940	*	rs11736358	R	187753094	rs11736358	A	G	0.3861	0.0062	0.0018	0.00045	684975	187753094	186831940	4	186831940	4	186831940	*	R	0.0865385	3.44444
chr19:30543203:A:G	0.2228	A	G	0.9665	-0.0361	0.0296	36659	63137	23.1	0.223	19	30543203	19	30543203	*	rs11671083	R	31034110	rs11671083	A	G	0.97369	0.0248	0.0054	4.6e-06	654893	31034110	30543203	19	30543203	19	30543203	*	R	-1.21959	4.59259
chr4:9942076:G:A	0.7137	A	G	0.2167	0.0044	0.0121	36659	63137	21.1	0.2425	4	9942076	4	9942076	*	rs4292327	R	9943700	rs4292327	A	G	0.2166	0.008	0.0021	0.00014	691737	9943700	9942076	4	9942076	4	9942076	*	R	0.363636	3.80952
chr12:97125383:C:T	0.6897	T	C	0.1622	0.0055	0.0137	36659	63137	0	0.6837	12	97125383	12	97125383	*	rs17026468	Y	97519161	rs17026468	T	C	0.1582	0.0125	0.0024	1.3e-07	691895	97519161	97125383	12	97125383	12	97125383	*	Y	0.40146	5.20833
chr5:152550275:T:C	0.6994	T	C	0.7329	-0.0044	0.0114	36659	63137	0	0.777	5	152550275	5	152550275	*	rs4958560	Y	151929836	rs4958560	T	C	0.7163	0.0077	0.0019	4.9e-05	692245	151929836	152550275	5	152550275	5	152550275	*	Y	-0.385965	4.05263
chr5:171313596:G:C	0.1359	C	G	0.2117	0.0187	0.0125	36659	63137	5.4	0.3915	5	171313596	5	171313596	*	rs6888586	S	170740600	rs6888586	C	G	0.1972	-0.0125	0.0022	1.3e-08	689920	170740600	171313596	5	171313596	5	171313596	*	S	1.496	-5.68182
chr7:50409989:G:A	0.1321	A	G	0.2726	0.017	0.0113	36659	63137	22.8	0.2266	7	50409989	7	50409989	*	rs17133807	R	50477687	rs17133807	A	G	0.2692	0.0077	0.0019	6.4e-05	690557	50477687	50409989	7	50409989	7	50409989	*	R	1.50442	4.05263
chr10:75599427:G:A	0.4378	A	G	0.6406	-0.0084	0.0108	36659	63137	0	0.6884	10	75599427	10	75599427	*	rs1864483	R	77359185	rs1864483	A	G	0.6434	-0.0066	0.0018	0.00033	680641	77359185	75599427	10	75599427	10	75599427	*	R	-0.777778	-3.66667
chr3:27370689:C:T	0.248	T	C	0.402	-0.0119	0.0103	36659	63137	16.5	0.2867	3	27370689	3	27370689	*	rs2014047	Y	27412180	rs2014047	T	C	0.4155	0.0068	0.0017	0.0001	687192	27412180	27370689	3	27370689	3	27370689	*	Y	-1.15534	4
chr4:136285042:G:A	0.8611	A	G	0.3688	0.0018	0.0105	36659	63137	0	0.4636	4	136285042	4	136285042	*	rs1597599	R	137206197	rs1597599	A	G	0.3774	-0.0148	0.0018	4.2e-16	684110	137206197	136285042	4	136285042	4	136285042	*	R	0.171429	-8.22222
chr12:24423925:A:T	0.7315	A	T	0.4518	0.0035	0.0103	36659	63137	0	0.9379	12	24423925	12	24423925	*	rs1396206	W	24576859	rs1396206	A	T	0.4727	0.0069	0.0017	7.8e-05	674183	24576859	24423925	12	24423925	12	24423925	*	W	0.339806	4.05882
chr6:33501825:G:A	0.6375	A	G	0.2377	0.0056	0.0118	36659	63137	0	0.9409	6	33501825	6	33501825	*	rs6942274	R	33469602	rs6942274	A	G	0.2559	0.0139	0.002	1.2e-12	690490	33469602	33501825	6	33501825	6	33501825	*	R	0.474576	6.95
chr21:40051419:T:C	0.3572	T	C	0.5797	-0.0094	0.0102	36659	63137	34.5	0.1229	21	40051419	21	40051419	*	rs2837393	Y	41423346	rs2837393	T	C	0.5748	-0.0104	0.0017	2.3e-09	691136	41423346	40051419	21	40051419	21	40051419	*	Y	-0.921569	-6.11765
chr4:30595511:T:C	0.3902	T	C	0.2534	-0.01	0.0117	36659	63137	10.2	0.347	4	30595511	4	30595511	*	rs10019377	Y	30597133	rs10019377	T	C	0.2579	0.0084	0.002	2.5e-05	691509	30597133	30595511	4	30595511	4	30595511	*	Y	-0.854701	4.2
chr19:47176541:T:C	0.1695	T	C	0.2652	0.0162	0.0118	36659	63137	0	0.4473	19	47176541	19	47176541	*	rs466477	Y	47679798	rs466477	T	C	0.2676	-0.0154	0.002	4.1e-15	692318	47679798	47176541	19	47176541	19	47176541	*	Y	1.37288	-7.7
chr6:50998761:T:C	0.563	T	C	0.5375	0.0058	0.0101	36659	63137	7.5	0.3727	6	50998761	6	50998761	*	rs283548	Y	50966474	rs283548	T	C	0.5246	-0.0167	0.0017	2.2e-22	690953	50966474	50998761	6	50998761	6	50998761	*	Y	0.574257	-9.82353
chr8:8656676:G:A	0.1418	A	G	0.3065	0.0162	0.0111	36390	62462	0	0.5925	8	8656676	8	8656676	*	rs4841009	R	8514186	rs4841009	A	G	0.2986	-0.0149	0.0019	1.8e-15	755317	8514186	8656676	8	8656676	8	8656676	*	R	1.45946	-7.84211
chr2:166128546:G:A	0.7008	A	G	0.8665	-0.0058	0.015	36659	63137	0	0.6838	2	166128546	2	166128546	*	rs534798	R	166985056	rs534798	A	G	0.8785	-0.0094	0.0027	0.00045	688532	166985056	166128546	2	166128546	2	166128546	*	R	-0.386667	-3.48148
chr8:63796464:A:G	0.2802	A	G	0.5352	0.0109	0.0101	36659	63137	0	0.4493	8	63796464	8	63796464	*	rs1520923	R	64709021	rs1520923	A	G	0.5298	0.0111	0.0017	1.2e-10	688892	64709021	63796464	8	63796464	8	63796464	*	R	1.07921	6.52941
chr7:54467292:T:C	0.7929	T	C	0.6675	0.0028	0.0107	36659	63137	0	0.7045	7	54467292	7	54467292	*	rs10273551	Y	54534985	rs10273551	T	C	0.6649	0.0066	0.0018	0.00029	691582	54534985	54467292	7	54467292	7	54467292	*	Y	0.261682	3.66667
chr14:25472715:T:G	0.4944	T	G	0.3478	0.0073	0.0107	36659	63137	60.2	0.005126	14	25472715	14	25472715	*	rs1955854	K	25941921	rs1955854	T	G	0.3231	-0.0215	0.0018	2.3e-31	691322	25941921	25472715	14	25472715	14	25472715	*	K	0.682243	-11.9444
chr3:108440409:G:A	0.9403	A	G	0.8578	0.0011	0.0145	36659	63137	0	0.8965	3	108440409	3	108440409	*	rs6805631	R	108159256	rs6805631	A	G	0.8684	0.0088	0.0025	0.00044	692495	108159256	108440409	3	108440409	3	108440409	*	R	0.0758621	3.52
chr12:60544080:A:G	0.9719	A	G	0.8018	0.0004	0.0127	36659	63137	0	0.5853	12	60544080	12	60544080	*	rs12313466	R	60937861	rs12313466	A	G	0.8072	-0.0112	0.0022	2.8e-07	689641	60937861	60544080	12	60544080	12	60544080	*	R	0.0314961	-5.09091
chr22:40065415:C:G	0.706	C	G	0.2416	-0.0048	0.0127	36659	63137	0	0.8641	22	40065415	22	40065415	*	rs5995802	S	40461419	rs5995802	C	G	0.2271	0.0087	0.0022	7.2e-05	652313	40461419	40065415	22	40065415	22	40065415	*	S	-0.377953	3.95455
chr8:136611247:A:G	0.4845	A	G	0.2634	-0.0086	0.0123	36294	57031	0	0.5214	8	136611247	8	136611247	*	rs188607	R	137623490	rs188607	A	G	0.2405	-0.0092	0.002	5.6e-06	692171	137623490	136611247	8	136611247	8	136611247	*	R	-0.699187	-4.6
chr11:133754965:G:C	0.1047	C	G	0.3604	-0.0173	0.0107	36659	63137	46	0.04673	11	133754965	11	133754965	*	rs10894743	S	133624860	rs10894743	C	G	0.357	-0.0103	0.0018	1.4e-08	679957	133624860	133754965	11	133754965	11	133754965	*	S	-1.61682	-5.72222
chr12:69278280:T:C	0.1261	T	C	0.3067	0.0169	0.0111	36659	63137	15.4	0.2972	12	69278280	12	69278280	*	rs618470	Y	69672060	rs618470	T	C	0.2837	0.0139	0.0019	5e-13	691082	69672060	69278280	12	69278280	12	69278280	*	Y	1.52252	7.31579
chr20:48909470:T:C	0.8793	T	C	0.6268	-0.0016	0.0104	36659	63137	35.2	0.1174	20	48909470	20	48909470	*	rs6019512	Y	47526007	rs6019512	T	C	0.6032	0.0076	0.0018	1.7e-05	688734	47526007	48909470	20	48909470	20	48909470	*	Y	-0.153846	4.22222
chr9:78273375:C:A	0.4749	A	C	0.5637	-0.0073	0.0103	36659	63137	0	0.6806	9	78273375	9	78273375	*	rs7859927	M	80888291	rs7859927	A	C	0.5518	0.0083	0.0017	1.7e-06	688238	80888291	78273375	9	78273375	9	78273375	*	M	-0.708738	4.88235
chr2:154321702:A:G	0.01975	A	G	0.8563	0.0336	0.0144	36659	63137	14.1	0.3096	2	154321702	2	154321702	*	rs10183389	R	155178214	rs10183389	A	G	0.8566	-0.0104	0.0025	3.6e-05	681537	155178214	154321702	2	154321702	2	154321702	*	R	2.33333	-4.16
chr9:30443905:A:G	0.6533	A	G	0.1475	0.0065	0.0144	36659	63137	30.9	0.1524	9	30443905	9	30443905	*	rs3853275	R	30443903	rs3853275	A	G	0.1417	0.0108	0.0025	1.2e-05	688205	30443903	30443905	9	30443905	9	30443905	*	R	0.451389	4.32
chr2:199824832:G:A	0.1274	A	G	0.6725	-0.0165	0.0108	36659	63137	0	0.6998	2	199824832	2	199824832	*	rs2689763	R	200689555	rs2689763	A	G	0.6865	0.0086	0.002	2.1e-05	528878	200689555	199824832	2	199824832	2	199824832	*	R	-1.52778	4.3
chr12:28116709:G:A	0.8006	A	G	0.5749	0.0026	0.0102	36659	63137	0	0.5394	12	28116709	12	28116709	*	rs10843098	V	28269642	rs10843098	A	G	0.5887	0.0064	0.0017	0.00026	691584	28269642	28116709	12	28116709	12	28116709	*	V	0.254902	3.76471
chr7:111438856:T:G	0.5982	T	G	0.6481	0.0055	0.0105	36659	63137	0	0.5737	7	111438856	7	111438856	*	rs38752	K	111078912	rs38752	T	G	0.6605	-0.0078	0.0018	2e-05	689336	111078912	111438856	7	111438856	7	111438856	*	K	0.52381	-4.33333
chr6:35167136:T:G	0.09055	T	G	0.1886	-0.022	0.013	36659	63137	44.4	0.05542	6	35167136	6	35167136	*	rs6457806	K	35134913	rs6457806	T	G	0.1811	0.0095	0.0022	2.2e-05	690327	35134913	35167136	6	35167136	6	35167136	*	K	-1.69231	4.31818
chr14:25421714:C:T	0.848	T	C	0.3043	0.0021	0.011	36659	63137	0	0.7359	14	25421714	14	25421714	*	rs2754092	Y	25890920	rs2754092	T	C	0.3137	0.0093	0.0019	8e-07	683607	25890920	25421714	14	25421714	14	25421714	*	Y	0.190909	4.89474
chr20:9834880:T:C	0.4554	T	C	0.3891	-0.0081	0.0108	36294	57031	36.8	0.1143	20	9834880	20	9834880	*	rs221013	Y	9815528	rs221013	T	C	0.3605	-0.0071	0.0018	8.2e-05	689878	9815528	9834880	20	9834880	20	9834880	*	Y	-0.75	-3.94444
chr5:78145135:G:A	0.2613	A	G	0.2166	0.0139	0.0123	36659	63137	36.2	0.1094	5	78145135	5	78145135	*	rs10942839	R	77440959	rs10942839	A	G	0.2238	-0.0106	0.002	1.9e-07	691554	77440959	78145135	5	78145135	5	78145135	*	R	1.13008	-5.3
chr21:45245293:C:T	0.7896	T	C	0.2917	0.003	0.0111	36659	63137	0	0.6788	21	45245293	21	45245293	*	rs2838834	Y	46665208	rs2838834	T	C	0.2984	0.007	0.0019	0.0002	691893	46665208	45245293	21	45245293	21	45245293	*	Y	0.27027	3.68421
chr2:187260805:C:T	0.7754	T	C	0.4587	0.0029	0.0101	36659	63137	3.7	0.4072	2	187260805	2	187260805	*	rs10197758	Y	188125532	rs10197758	T	C	0.4504	-0.0072	0.0017	3.2e-05	689991	188125532	187260805	2	187260805	2	187260805	*	Y	0.287129	-4.23529
chr2:104022211:G:T	0.3351	T	G	0.0945	0.0171	0.0177	36659	63137	46.7	0.04327	2	104022211	2	104022211	*	rs17417204	D	104638669	rs17417204	T	G	0.07717	-0.0157	0.0033	1.9e-06	680530	104638669	104022211	2	104022211	2	104022211	*	D	0.966102	-4.75758
chr2:67626825:G:C	0.1297	C	G	0.2758	-0.017	0.0112	36659	63137	0	0.9516	2	67626825	2	67626825	*	rs4591326	S	67853957	rs4591326	C	G	0.2768	-0.0114	0.0019	1.7e-09	692432	67853957	67626825	2	67626825	2	67626825	*	S	-1.51786	-6
chr14:96316271:T:C	0.0007106	T	C	0.7151	0.0385	0.0114	36294	57031	26.1	0.2032	14	96316271	14	96316271	*	rs8017645	Y	96782608	rs8017645	T	C	0.7248	-0.007	0.0019	0.00025	689771	96782608	96316271	14	96316271	14	96316271	*	Y	3.37719	-3.68421
chr6:100804193:A:T	0.002174	A	T	0.5096	0.0309	0.0101	36659	63137	0	0.8005	6	100804193	6	100804193	*	rs9386257	W	101252069	rs9386257	A	T	0.5084	-0.0103	0.0017	1.7e-09	688504	101252069	100804193	6	100804193	6	100804193	*	W	3.05941	-6.05882
chr6:122997156:C:G	0.1955	C	G	0.5926	0.0134	0.0103	36659	63137	0	0.8093	6	122997156	6	122997156	*	rs4472366	S	123318301	rs4472366	C	G	0.6	0.0063	0.0018	0.0004	690887	123318301	122997156	6	122997156	6	122997156	*	S	1.30097	3.5
chr1:118956423:C:A	0.8946	A	C	0.3404	-0.0014	0.0106	36659	63137	50.8	0.02616	1	118956423	1	118956423	*	rs12123832	M	119499046	rs12123832	A	C	0.341	-0.0082	0.0017	1.4e-06	770594	119499046	118956423	1	118956423	1	118956423	*	M	-0.132075	-4.82353
chr7:96527536:A:C	0.8535	A	C	0.7056	0.002	0.0111	36659	63137	0	0.7265	7	96527536	7	96527536	*	rs4296976	M	96156848	rs4296976	A	C	0.7201	-0.0074	0.0019	0.00013	687590	96156848	96527536	7	96527536	7	96527536	*	M	0.18018	-3.89474
chr15:56395313:T:C	0.2537	T	C	0.6259	0.0119	0.0105	36659	63137	0	0.8707	15	56395313	15	56395313	*	rs11853962	Y	56687511	rs11853962	T	C	0.6239	-0.0062	0.0018	0.0005	691939	56687511	56395313	15	56395313	15	56395313	*	Y	1.13333	-3.44444
chr4:101228374:A:G	0.8745	A	G	0.9393	-0.0033	0.0211	36659	63137	0	0.7071	4	101228374	4	101228374	*	rs2659525	R	102149531	rs2659525	A	G	0.9368	-0.0129	0.0035	0.0002	691871	102149531	101228374	4	101228374	4	101228374	*	R	-0.156398	-3.68571
chr3:82599164:A:C	0.02647	A	C	0.7211	-0.025	0.0113	36659	63137	16.5	0.2867	3	82599164	3	82599164	*	rs1869517	M	82648315	rs1869517	A	C	0.7309	-0.0119	0.0019	8.7e-10	692345	82648315	82599164	3	82599164	3	82599164	*	M	-2.21239	-6.26316
chr12:89630070:G:A	0.9334	A	G	0.2178	-0.001	0.0122	36659	63137	33.5	0.1304	12	89630070	12	89630070	*	rs2681487	R	90023847	rs2681487	A	G	0.2235	-0.0081	0.002	4.9e-05	791274	90023847	89630070	12	89630070	12	89630070	*	R	-0.0819672	-4.05
chr6:54152079:A:G	0.5368	A	G	0.657	0.0065	0.0106	36659	63137	50.3	0.02815	6	54152079	6	54152079	*	rs1407232	R	54016877	rs1407232	A	G	0.648	-0.0095	0.0018	8.7e-08	692190	54016877	54152079	6	54152079	6	54152079	*	R	0.613208	-5.27778
chr3:52964488:T:G	0.6887	T	G	0.3608	-0.0042	0.0105	36659	63137	35.4	0.1157	3	52964488	3	52964488	*	rs2336670	D	52998504	rs2336670	T	G	0.3374	0.0133	0.0018	3.2e-13	690659	52998504	52964488	3	52964488	3	52964488	*	D	-0.4	7.38889
chr5:108080068:G:C	0.7525	C	G	0.7147	0.0035	0.0112	36659	63137	12.5	0.3254	5	108080068	5	108080068	*	rs286786	S	107415769	rs286786	C	G	0.7198	-0.0085	0.0019	9.2e-06	689273	107415769	108080068	5	108080068	5	108080068	*	S	0.3125	-4.47368
chr6:102649805:A:G	0.537	A	G	0.0814	-0.0123	0.02	36659	63137	0	0.9615	6	102649805	6	102649805	*	rs9404226	R	103097680	rs9404226	A	G	0.07554	-0.0114	0.0032	0.00044	692270	103097680	102649805	6	102649805	6	102649805	*	R	-0.615	-3.5625
chr2:165370597:A:G	0.6878	A	G	0.6069	-0.0041	0.0103	36659	63137	30.6	0.1553	2	165370597	2	165370597	*	rs1469649	R	166227107	rs1469649	A	G	0.5903	0.0084	0.0018	1.7e-06	686111	166227107	165370597	2	165370597	2	165370597	*	R	-0.398058	4.66667
chr5:63442722:G:T	0.182	T	G	0.2857	-0.0149	0.0112	36659	63137	0	0.9948	5	63442722	5	63442722	*	rs1422298	K	62738549	rs1422298	T	G	0.3028	0.0102	0.0019	6.1e-08	690465	62738549	63442722	5	63442722	5	63442722	*	K	-1.33036	5.36842
chr2:150217508:C:T	0.9894	T	C	0.5783	0.0001	0.0104	36659	63137	0	0.9335	2	150217508	2	150217508	*	rs7604483	Y	151074022	rs7604483	T	C	0.5858	-0.0067	0.0017	9.8e-05	691737	151074022	150217508	2	150217508	2	150217508	*	Y	0.00961538	-3.94118
chr6:40610030:G:C	0.0823	C	G	0.5206	0.0176	0.0102	36659	63137	15.2	0.2989	6	40610030	6	40610030	*	rs846515	S	40577769	rs846515	C	G	0.5106	-0.0069	0.0017	6.6e-05	683457	40577769	40610030	6	40610030	6	40610030	*	S	1.72549	-4.05882
chr17:30563185:T:C	0.0159	T	C	0.4924	-0.0244	0.0101	36659	63137	0	0.6179	17	30563185	17	30563185	*	rs216455	Y	28890203	rs216455	T	C	0.493	0.0083	0.0017	1.6e-06	687087	28890203	30563185	17	30563185	17	30563185	*	Y	-2.41584	4.88235
chr14:72662412:C:A	0.9723	A	C	0.4155	-0.0004	0.0103	36659	63137	0	0.581	14	72662412	14	72662412	*	rs11463	M	73129120	rs11463	A	C	0.3978	0.0106	0.0018	2.9e-09	682273	73129120	72662412	14	72662412	14	72662412	*	M	-0.038835	5.88889
chr3:117278588:T:C	0.27	T	C	0.7293	-0.0126	0.0115	36659	63137	28	0.1777	3	117278588	3	117278588	*	rs13061234	Y	116997435	rs13061234	T	C	0.7254	0.0114	0.0019	3.5e-09	692601	116997435	117278588	3	117278588	3	117278588	*	Y	-1.09565	6
chr16:69521973:A:T	0.4626	A	T	0.3109	0.0081	0.0111	36659	63137	8.3	0.3651	16	69521973	16	69521973	*	rs889400	H	69555876	rs889400	A	T	0.3171	0.0117	0.0019	3e-10	684489	69555876	69521973	16	69521973	16	69521973	*	H	0.72973	6.15789
chr4:18907005:T:C	0.121	T	C	0.6351	0.0165	0.0106	36659	63137	0	0.9104	4	18907005	4	18907005	*	rs10020540	B	18908628	rs10020540	T	C	0.6306	-0.0063	0.0018	0.0005	685711	18908628	18907005	4	18907005	4	18907005	*	B	1.5566	-3.5
chr2:50957592:T:C	0.5277	T	C	0.7227	0.0071	0.0113	36659	63137	47.7	0.03884	2	50957592	2	50957592	*	rs4971711	Y	51184730	rs4971711	T	C	0.7193	0.0082	0.0019	2.2e-05	686297	51184730	50957592	2	50957592	2	50957592	*	Y	0.628319	4.31579
chr14:90928787:G:T	0.2132	T	G	0.7169	-0.014	0.0113	36659	63137	42.8	0.06448	14	90928787	14	90928787	*	rs1286124	B	91395131	rs1286124	T	G	0.7285	0.0126	0.0019	7.4e-11	690882	91395131	90928787	14	90928787	14	90928787	*	B	-1.23894	6.63158
chr8:9545693:G:A	0.1093	A	G	0.885	0.0265	0.0165	36390	62462	0	0.8208	8	9545693	8	9545693	*	rs6601328	V	9403203	rs6601328	A	G	0.8882	-0.0109	0.0028	8.6e-05	688206	9403203	9545693	8	9545693	8	9545693	*	V	1.60606	-3.89286
chr16:49329926:C:T	0.3281	T	C	0.445	0.01	0.0103	36659	63137	49.2	0.03224	16	49329926	16	49329926	*	rs27789	Y	49363837	rs27789	T	C	0.4345	-0.0066	0.0017	0.00015	692106	49363837	49329926	16	49329926	16	49329926	*	Y	0.970874	-3.88235
chr2:105037516:T:C	0.2274	T	C	0.5548	0.0123	0.0102	36659	63137	29.8	0.1623	2	105037516	2	105037516	*	rs17634158	Y	105653974	rs17634158	T	C	0.5514	-0.0065	0.0017	0.00016	689186	105653974	105037516	2	105037516	2	105037516	*	Y	1.20588	-3.82353
chr8:75442211:T:C	0.7073	T	C	0.1781	0.005	0.0134	36659	63137	0	0.6876	8	75442211	8	75442211	*	rs830783	Y	76354446	rs830783	T	C	0.1786	-0.0185	0.0023	2.2e-16	688856	76354446	75442211	8	75442211	8	75442211	*	Y	0.373134	-8.04348
chr5:143469814:T:C	0.7243	T	C	0.5858	-0.0036	0.0103	36659	63137	19.7	0.2558	5	143469814	5	143469814	*	rs13181162	Y	142849379	rs13181162	T	C	0.5654	-0.0093	0.0017	9.4e-08	691832	142849379	143469814	5	143469814	5	143469814	*	Y	-0.349515	-5.47059
chr3:136237463:A:C	0.5071	A	C	0.2358	-0.0079	0.0119	36659	63137	0	0.7187	3	136237463	3	136237463	*	rs684773	M	135956305	rs684773	A	C	0.2294	-0.0163	0.002	9.8e-16	692381	135956305	136237463	3	136237463	3	136237463	*	M	-0.663866	-8.15
chr1:72347446:C:T	0.3933	T	C	0.6269	-0.0089	0.0105	36659	63137	0	0.7677	1	72347446	1	72347446	*	rs1460943	Y	72813129	rs1460943	T	C	0.6179	0.0263	0.0017	7.6e-57	782951	72813129	72347446	1	72347446	1	72347446	*	Y	-0.847619	15.4706
chr2:104761462:A:G	0.04174	A	G	0.6117	0.0214	0.0105	36659	63137	7.6	0.3716	2	104761462	2	104761462	*	rs2889326	R	105377920	rs2889326	A	G	0.6069	0.0074	0.0018	3.4e-05	688149	105377920	104761462	2	104761462	2	104761462	*	R	2.0381	4.11111
chr11:43378734:C:T	0.09443	T	C	0.2387	0.0198	0.0118	36659	63137	4.7	0.3981	11	43378734	11	43378734	*	rs17508618	Y	43400284	rs17508618	T	C	0.2387	0.009	0.002	9.3e-06	692225	43400284	43378734	11	43378734	11	43378734	*	Y	1.67797	4.5
chr2:40175615:A:G	0.1788	A	G	0.8782	-0.0207	0.0154	36659	63137	35.3	0.1165	2	40175615	2	40175615	*	rs10175778	R	40402755	rs10175778	A	G	0.878	-0.0102	0.0026	7.3e-05	691166	40402755	40175615	2	40175615	2	40175615	*	R	-1.34416	-3.92308
chr17:78703981:G:A	0.7954	A	G	0.5431	-0.0026	0.0101	36659	63137	2.1	0.4219	17	78703981	17	78703981	*	rs7220955	R	76700063	rs7220955	A	G	0.5533	-0.0065	0.0016	8.9e-05	792654	76700063	78703981	17	78703981	17	78703981	*	R	-0.257426	-4.0625
chr6:129107050:T:G	0.5024	T	G	0.7958	-0.0084	0.0125	36659	63137	0	0.94	6	129107050	6	129107050	*	rs6941264	K	129428195	rs6941264	T	G	0.8007	0.0082	0.0021	0.00012	689983	129428195	129107050	6	129107050	6	129107050	*	K	-0.672	3.90476
chr5:117640562:G:A	0.9746	A	G	0.3473	-0.0003	0.0106	36659	63137	0	0.7202	5	117640562	5	117640562	*	rs367474	R	116976257	rs367474	A	G	0.3439	-0.0074	0.0018	4.5e-05	691574	116976257	117640562	5	117640562	5	117640562	*	R	-0.0283019	-4.11111
chr4:95240573:G:A	0.2611	A	G	0.3253	0.0121	0.0108	36659	63137	0	0.5871	4	95240573	4	95240573	*	rs4699413	D	96161724	rs4699413	A	G	0.3469	0.0103	0.0018	1.5e-08	692264	96161724	95240573	4	95240573	4	95240573	*	D	1.12037	5.72222
chr17:63837966:G:A	0.5425	A	G	0.598	0.0063	0.0103	36659	63137	0	0.7755	17	63837966	17	63837966	*	rs2028567	R	61915326	rs2028567	A	G	0.6172	-0.0083	0.0018	2.6e-06	692606	61915326	63837966	17	63837966	17	63837966	*	R	0.61165	-4.61111
chr7:96205673:G:A	0.262	A	G	0.3448	0.0119	0.0106	36659	63137	0	0.6091	7	96205673	7	96205673	*	rs6943325	R	95834985	rs6943325	A	G	0.3565	0.0063	0.0018	0.00043	690754	95834985	96205673	7	96205673	7	96205673	*	R	1.12264	3.5
chr9:28642203:A:G	0.2148	A	G	0.7962	-0.0154	0.0124	36659	63137	0	0.8589	9	28642203	9	28642203	*	rs7854611	R	28642201	rs7854611	A	G	0.7977	-0.0087	0.0021	5.2e-05	672357	28642201	28642203	9	28642203	9	28642203	*	R	-1.24194	-4.14286
chr7:130425588:T:C	0.3842	T	C	0.4995	0.0088	0.0101	36659	63137	26.7	0.1898	7	130425588	7	130425588	*	rs10260920	Y	130065429	rs10260920	T	C	0.4951	-0.008	0.0019	1.6e-05	555388	130065429	130425588	7	130425588	7	130425588	*	Y	0.871287	-4.21053
chr7:45994425:G:A	0.7292	A	G	0.363	0.0036	0.0105	36659	63137	0	0.7696	7	45994425	7	45994425	*	rs2091148	D	46034024	rs2091148	A	G	0.3512	-0.0082	0.0018	6.8e-06	677671	46034024	45994425	7	45994425	7	45994425	*	D	0.342857	-4.55556
chr7:103849482:C:A	0.4807	A	C	0.5084	0.0071	0.0101	36659	63137	0	0.8351	7	103849482	7	103849482	*	rs39397	M	103489929	rs39397	A	C	0.5298	-0.0107	0.0017	6.6e-10	684073	103489929	103849482	7	103849482	7	103849482	*	M	0.70297	-6.29412
chr9:16049262:G:A	0.1286	A	G	0.464	0.0155	0.0102	36659	63137	0	0.6509	9	16049262	9	16049262	*	rs10756742	R	16049260	rs10756742	A	G	0.4697	-0.0142	0.0017	3.7e-16	685119	16049260	16049262	9	16049262	9	16049262	*	R	1.51961	-8.35294
chr3:161678898:C:G	0.8947	C	G	0.9	0.0022	0.0169	36659	63137	0	0.6503	3	161678898	3	161678898	*	rs12486357	S	161396686	rs12486357	C	G	0.8946	-0.0132	0.0028	2.9e-06	692354	161396686	161678898	3	161678898	3	161678898	*	S	0.130178	-4.71429
chr10:78386140:G:C	0.2192	C	G	0.1998	-0.0155	0.0126	36659	63137	3.6	0.4082	10	78386140	10	78386140	*	rs7087361	V	80145897	rs7087361	C	G	0.2076	-0.0108	0.0021	5.3e-07	691662	80145897	78386140	10	78386140	10	78386140	*	V	-1.23016	-5.14286
chr1:78229021:C:T	0.09621	T	C	0.6226	0.0174	0.0104	36659	63137	0	0.876	1	78229021	1	78229021	*	rs4650620	Y	78694705	rs4650620	T	C	0.6387	0.0083	0.0018	4.6e-06	682629	78694705	78229021	1	78229021	1	78229021	*	Y	1.67308	4.61111
chr17:9892418:C:G	0.0006419	C	G	0.7283	0.0392	0.0115	36659	63137	16.6	0.2853	17	9892418	17	9892418	*	rs17744107	S	9795735	rs17744107	C	G	0.7056	-0.0098	0.0019	1.6e-07	686267	9795735	9892418	17	9892418	17	9892418	*	S	3.4087	-5.15789
chr5:75738562:C:T	0.2699	T	C	0.3716	0.0115	0.0104	36659	63137	15	0.3009	5	75738562	5	75738562	*	rs7715806	Y	75034387	rs7715806	T	C	0.3685	-0.0233	0.0017	2e-43	786677	75034387	75738562	5	75738562	5	75738562	*	Y	1.10577	-13.7059
chr14:101131725:C:T	0.3291	T	C	0.2289	-0.012	0.0123	36659	63137	0	0.7919	14	101131725	14	101131725	*	rs17099852	Y	101598062	rs17099852	T	C	0.2316	0.0076	0.002	0.00017	689720	101598062	101131725	14	101131725	14	101131725	*	Y	-0.97561	3.8
chr11:126654506:T:C	0.05837	T	C	0.7342	-0.0223	0.0118	36659	63137	6.4	0.3823	11	126654506	11	126654506	*	rs4937170	Y	126524401	rs4937170	T	C	0.7224	0.0074	0.0019	0.00012	685352	126524401	126654506	11	126654506	11	126654506	*	Y	-1.88983	3.89474
chr14:82257886:A:T	0.268	A	T	0.847	0.0155	0.014	36659	63137	0	0.5207	14	82257886	14	82257886	*	rs799145	D	82724230	rs799145	A	T	0.8292	0.0103	0.0023	9.7e-06	692312	82724230	82257886	14	82257886	14	82257886	*	D	1.10714	4.47826
chr14:100187393:G:C	0.121	C	G	0.3288	-0.017	0.011	36659	63137	11	0.3399	14	100187393	14	100187393	*	rs8007801	V	100653730	rs8007801	C	G	0.3265	0.007	0.0019	0.00022	668720	100653730	100187393	14	100187393	14	100187393	*	V	-1.54545	3.68421
chr3:85233686:C:T	0.8127	T	C	0.1984	-0.003	0.0127	36659	63137	36.3	0.1089	3	85233686	3	85233686	*	rs13085330	Y	85282836	rs13085330	T	C	0.2008	0.0087	0.0023	0.00014	683475	85282836	85233686	3	85233686	3	85233686	*	Y	-0.23622	3.78261
chr2:181670520:A:G	0.19	A	G	0.6212	-0.0136	0.0104	36659	63137	4.6	0.3997	2	181670520	2	181670520	*	rs17270924	R	182535247	rs17270924	A	G	0.6238	0.0087	0.0018	7.8e-07	690943	182535247	181670520	2	181670520	2	181670520	*	R	-1.30769	4.83333
chr10:105418718:T:G	0.7318	T	G	0.8378	0.0047	0.0137	36659	63137	0	0.6176	10	105418718	10	105418718	*	rs10884145	K	107178476	rs10884145	T	G	0.8088	-0.0087	0.0022	8.8e-05	688308	107178476	105418718	10	105418718	10	105418718	*	K	0.343066	-3.95455
chr7:4091946:T:C	0.1849	T	C	0.7847	-0.0164	0.0123	36659	63137	0	0.7903	7	4091946	7	4091946	*	rs13223305	Y	4131578	rs13223305	T	C	0.7811	0.0074	0.0021	0.00048	679779	4131578	4091946	7	4091946	7	4091946	*	Y	-1.33333	3.52381
chr12:121684660:A:T	0.2826	A	T	0.5897	-0.011	0.0102	36659	63137	0	0.9832	12	121684660	12	121684660	*	rs2669163	W	122122566	rs2669163	A	T	0.5817	-0.0063	0.0017	0.00034	679099	122122566	121684660	12	121684660	12	121684660	*	W	-1.07843	-3.70588
chr2:65454803:G:A	0.161	A	G	0.8887	-0.0236	0.0168	36659	63137	16.8	0.2836	2	65454803	2	65454803	*	rs2118304	R	65681937	rs2118304	A	G	0.91242	-0.014	0.003	4e-06	690667	65681937	65454803	2	65454803	2	65454803	*	R	-1.40476	-4.66667
chr7:103832540:C:A	0.969	A	C	0.4084	0.0004	0.0103	36659	63137	0	0.4831	7	103832540	7	103832540	*	rs39365	H	103472987	rs39365	A	C	0.4261	-0.0061	0.0017	0.0004	692128	103472987	103832540	7	103832540	7	103832540	*	H	0.038835	-3.58824
chr11:131576259:G:C	0.328	C	G	0.542	0.0102	0.0105	36294	57031	0	0.8471	11	131576259	11	131576259	*	rs3133332	S	131446153	rs3133332	C	G	0.5534	0.0094	0.0017	6e-08	688342	131446153	131576259	11	131576259	11	131576259	*	S	0.971429	5.52941
chr1:40765385:C:T	0.0006782	T	C	0.8745	-0.0529	0.0156	36659	63137	11.4	0.336	1	40765385	1	40765385	*	rs823682	Y	41231057	rs823682	T	C	0.8823	0.0115	0.0027	1.6e-05	680698	41231057	40765385	1	40765385	1	40765385	*	Y	-3.39103	4.25926
chr5:75370035:G:C	0.7702	C	G	0.1515	0.0041	0.014	36659	63137	37	0.103	5	75370035	5	75370035	*	rs3733907	S	74665860	rs3733907	C	G	0.15	-0.0082	0.0023	0.00035	794272	74665860	75370035	5	75370035	5	75370035	*	S	0.292857	-3.56522
chr14:31032299:C:T	0.6999	T	C	0.5362	0.0039	0.0102	36659	63137	0	0.925	14	31032299	14	31032299	*	rs7150642	Y	31501505	rs7150642	T	C	0.5424	0.0066	0.0017	0.00013	685972	31501505	31032299	14	31032299	14	31032299	*	Y	0.382353	3.88235
chr17:37576496:C:T	0.4461	T	C	0.5416	0.0078	0.0103	36390	62462	0	0.6415	17	37576496	17	37576496	*	rs11654048	Y	35936594	rs11654048	T	C	0.55	0.0061	0.0017	0.00042	691832	35936594	37576496	17	37576496	17	37576496	*	Y	0.757282	3.58824
chr7:157570798:G:A	0.2701	A	G	0.954	0.0294	0.0266	36659	63137	42.7	0.06492	7	157570798	7	157570798	*	rs221296	R	157363490	rs221296	A	G	0.95919	-0.0165	0.0043	0.00012	680409	157363490	157570798	7	157570798	7	157570798	*	R	1.10526	-3.83721
chr6:44089715:C:T	0.8169	T	C	0.1391	-0.0035	0.0149	36659	63137	20.7	0.246	6	44089715	6	44089715	*	rs10948121	Y	44057452	rs10948121	T	C	0.1423	-0.0112	0.0025	5.7e-06	674976	44057452	44089715	6	44089715	6	44089715	*	Y	-0.234899	-4.48
chr22:46323203:C:G	0.663	C	G	0.8938	0.0072	0.0164	36659	63137	6.3	0.3835	22	46323203	22	46323203	*	rs6008684	S	46719100	rs6008684	C	G	0.8915	-0.0128	0.0028	5.8e-06	692194	46719100	46323203	22	46323203	22	46323203	*	S	0.439024	-4.57143
chr5:104495500:T:G	0.7106	T	G	0.8377	0.0051	0.0136	36659	63137	47.4	0.04004	5	104495500	5	104495500	*	rs12519782	K	103831201	rs12519782	T	G	0.8552	0.0089	0.0024	0.00029	692466	103831201	104495500	5	104495500	5	104495500	*	K	0.375	3.70833
chr8:4989727:C:G	0.1684	C	G	0.8106	-0.0178	0.013	36659	63137	0	0.8418	8	4989727	8	4989727	*	rs13439499	B	4847249	rs13439499	C	G	0.8158	-0.0097	0.0023	2.2e-05	677907	4847249	4989727	8	4989727	8	4989727	*	B	-1.36923	-4.21739
chr2:154329039:G:A	0.0171	A	G	0.1419	-0.0346	0.0145	36659	63137	16.6	0.2859	2	154329039	2	154329039	*	rs10200149	R	155185551	rs10200149	A	G	0.1419	0.0115	0.0028	3.2e-05	658300	155185551	154329039	2	154329039	2	154329039	*	R	-2.38621	4.10714
chr5:176738085:A:G	0.8415	A	G	0.489	0.002	0.0101	36659	63137	0	0.9184	5	176738085	5	176738085	*	rs490332	R	176165086	rs490332	A	G	0.4785	-0.0073	0.0018	3.3e-05	653831	176165086	176738085	5	176738085	5	176738085	*	R	0.19802	-4.05556
chr5:173507967:C:A	0.4955	A	C	0.3707	0.0072	0.0105	36659	63137	0	0.7303	5	173507967	5	173507967	*	rs7722165	M	172934970	rs7722165	A	C	0.3929	0.007	0.0018	6.4e-05	692005	172934970	173507967	5	173507967	5	173507967	*	M	0.685714	3.88889
chr6:20811389:C:T	0.3098	T	C	0.3306	0.0109	0.0107	36659	63137	0	0.8583	6	20811389	6	20811389	*	rs9465900	Y	20811620	rs9465900	T	C	0.3219	-0.0072	0.0017	3.8e-05	787286	20811620	20811389	6	20811389	6	20811389	*	Y	1.01869	-4.23529
chr12:28175218:C:T	0.1013	T	C	0.3085	0.0178	0.0109	36659	63137	0	0.7987	12	28175218	12	28175218	*	rs11049401	Y	28328151	rs11049401	T	C	0.3146	0.0068	0.0019	0.00027	691274	28328151	28175218	12	28175218	12	28175218	*	Y	1.63303	3.57895
chr22:37887598:A:G	0.3834	A	G	0.6387	0.0092	0.0106	36659	63137	24.8	0.2079	22	37887598	22	37887598	*	rs139852	R	38283605	rs139852	A	G	0.649	-0.0096	0.0018	1.6e-07	692131	38283605	37887598	22	37887598	22	37887598	*	R	0.867925	-5.33333
chr3:105018195:T:C	0.165	T	C	0.8936	0.0227	0.0163	36659	63137	0.3	0.4379	3	105018195	3	105018195	*	rs17452768	Y	104737039	rs17452768	T	C	0.8973	0.0135	0.0029	3.6e-06	688564	104737039	105018195	3	105018195	3	105018195	*	Y	1.39264	4.65517
chr13:22194055:T:C	0.1038	T	C	0.3208	-0.0178	0.011	36294	57031	0	0.934	13	22194055	13	22194055	*	rs1885891	Y	22768194	rs1885891	T	C	0.3226	-0.0069	0.0019	0.00022	691714	22768194	22194055	13	22194055	13	22194055	*	Y	-1.61818	-3.63158
chr16:65907879:C:A	0.373	A	C	0.427	-0.0092	0.0103	36659	63137	12.9	0.3213	16	65907879	16	65907879	*	rs1094921	M	65941782	rs1094921	A	C	0.4474	-0.0084	0.0016	3.5e-07	774821	65941782	65907879	16	65907879	16	65907879	*	M	-0.893204	-5.25
chr2:63318132:G:A	0.5747	A	G	0.6989	-0.0062	0.011	36659	63137	43.8	0.05852	2	63318132	2	63318132	*	rs6545989	R	63545267	rs6545989	A	G	0.6969	-0.0089	0.0019	2.3e-06	692350	63545267	63318132	2	63318132	2	63318132	*	R	-0.563636	-4.68421
chr1:186376149:G:T	0.6587	T	G	0.1484	0.0063	0.0143	36659	63137	0	0.4694	1	186376149	1	186376149	*	rs6425028	K	186345281	rs6425028	T	G	0.1658	-0.0107	0.0024	5e-06	630037	186345281	186376149	1	186376149	1	186376149	*	K	0.440559	-4.45833
chr12:122686671:A:G	0.002547	A	G	0.8064	0.0391	0.0129	36659	63137	14.2	0.3092	12	122686671	12	122686671	*	rs2454722	R	123171218	rs2454722	A	G	0.8148	-0.0075	0.0021	0.00036	781692	123171218	122686671	12	122686671	12	122686671	*	R	3.03101	-3.57143
chr5:153721311:T:C	0.8636	T	C	0.5473	0.0018	0.0102	36659	63137	0	0.9821	5	153721311	5	153721311	*	rs6881792	H	153100871	rs6881792	T	C	0.5611	0.009	0.0017	1.7e-07	691924	153100871	153721311	5	153721311	5	153721311	*	H	0.176471	5.29412
chr20:25374058:T:G	0.9076	T	G	0.4333	0.0012	0.0102	36659	63137	0	0.8031	20	25374058	20	25374058	*	rs2500399	K	25354694	rs2500399	T	G	0.4435	0.0102	0.0017	3.4e-09	692033	25354694	25374058	20	25374058	20	25374058	*	K	0.117647	6
chr11:106862393:C:T	0.2518	T	C	0.4484	0.0116	0.0101	36659	63137	0	0.4437	11	106862393	11	106862393	*	rs7941729	Y	106733119	rs7941729	T	C	0.4443	-0.008	0.0017	3.9e-06	691017	106733119	106862393	11	106862393	11	106862393	*	Y	1.14851	-4.70588
chr18:71584278:C:A	0.1827	A	C	0.3898	0.0139	0.0105	36659	63137	0	0.6886	18	71584278	18	71584278	*	rs12961992	M	69251514	rs12961992	A	C	0.3983	0.0072	0.0018	8.8e-05	665240	69251514	71584278	18	71584278	18	71584278	*	M	1.32381	4
chr14:65782346:G:T	0.722	T	G	0.3671	-0.0038	0.0105	36659	63137	0	0.57	14	65782346	14	65782346	*	rs968540	K	66249064	rs968540	T	G	0.3663	0.0074	0.0018	4e-05	683669	66249064	65782346	14	65782346	14	65782346	*	K	-0.361905	4.11111
chr8:76397176:A:C	0.4166	A	C	0.2878	-0.0092	0.0113	36659	63137	20	0.2534	8	76397176	8	76397176	*	rs1526667	M	77309411	rs1526667	A	C	0.2925	-0.0138	0.0019	5.3e-13	691505	77309411	76397176	8	76397176	8	76397176	*	M	-0.814159	-7.26316
chr8:12764985:T:G	0.9191	T	G	0.8717	0.0016	0.0155	36390	62462	11.3	0.3386	8	12764985	8	12764985	*	rs4074208	K	12622494	rs4074208	T	G	0.8631	-0.0106	0.0026	5.1e-05	665537	12622494	12764985	8	12764985	8	12764985	*	K	0.103226	-4.07692
chr12:121641535:T:C	0.5531	T	C	0.5843	-0.0061	0.0102	36659	63137	0	0.9797	12	121641535	12	121641535	*	rs3825175	Y	122079441	rs3825175	T	C	0.5789	-0.0068	0.0018	0.00016	632002	122079441	121641535	12	121641535	12	121641535	*	Y	-0.598039	-3.77778
chr14:56732854:G:C	0.1966	C	G	0.8796	-0.022	0.0171	36659	63137	26.9	0.1884	14	56732854	14	56732854	*	rs2345480	S	57199572	rs2345480	C	G	0.90727	0.0103	0.0029	0.00046	690806	57199572	56732854	14	56732854	14	56732854	*	S	-1.28655	3.55172
chr3:154156350:C:A	0.1515	A	C	0.8632	0.0216	0.0151	36659	63137	4.7	0.3987	3	154156350	3	154156350	*	rs1632688	M	153874139	rs1632688	A	C	0.8563	0.0121	0.0024	6.6e-07	691107	153874139	154156350	3	154156350	3	154156350	*	M	1.43046	5.04167
chr18:42490321:G:A	0.916	A	G	0.6369	0.0011	0.0106	36659	63137	43	0.0629	18	42490321	18	42490321	*	rs444236	R	40070286	rs444236	A	G	0.6556	-0.0106	0.0018	5.8e-09	691978	40070286	42490321	18	42490321	18	42490321	*	R	0.103774	-5.88889
chr1:190583423:A:G	0.3649	A	G	0.808	0.0116	0.0128	36659	63137	0	0.8387	1	190583423	1	190583423	*	rs12745465	R	190552553	rs12745465	A	G	0.7968	-0.011	0.0021	2.7e-07	692264	190552553	190583423	1	190583423	1	190583423	*	R	0.90625	-5.2381
chr1:2595307:A:G	0.8332	A	G	0.6623	-0.0022	0.0106	36390	62462	0	0.7409	1	2595307	1	2595307	*	rs3748816	R	2526746	rs3748816	A	G	0.657	-0.0065	0.0018	0.00032	692563	2526746	2595307	1	2595307	1	2595307	*	R	-0.207547	-3.61111
chr1:71985771:C:A	0.2975	A	C	0.1025	0.0174	0.0167	36659	63137	0	0.6793	1	71985771	1	71985771	*	rs12566464	M	72451454	rs12566464	A	C	0.1107	-0.0152	0.0027	2.1e-08	690220	72451454	71985771	1	71985771	1	71985771	*	M	1.04192	-5.62963
chr15:59657234:C:T	0.6652	T	C	0.644	-0.0049	0.0113	36659	63137	0	0.9363	15	59657234	15	59657234	*	rs7162964	Y	59949433	rs7162964	T	C	0.6766	-0.0081	0.0018	1.1e-05	688612	59949433	59657234	15	59657234	15	59657234	*	Y	-0.433628	-4.5
chr9:11742877:G:A	0.2339	A	G	0.2617	-0.0136	0.0115	36659	63137	0	0.5324	9	11742877	9	11742877	*	rs10960152	R	11742877	rs10960152	A	G	0.2504	0.0115	0.002	8.4e-09	691603	11742877	11742877	9	11742877	9	11742877	*	R	-1.18261	5.75
chr7:32051306:T:C	0.1122	T	C	0.119	-0.0259	0.0163	36659	63137	0	0.4481	7	32051306	7	32051306	*	rs30584	Y	32090918	rs30584	T	C	0.1147	-0.0112	0.0028	8.5e-05	680765	32090918	32051306	7	32051306	7	32051306	*	Y	-1.58896	-4
chr6:85902801:G:T	0.7969	T	G	0.3165	-0.0028	0.0108	36659	63137	12	0.3295	6	85902801	6	85902801	*	rs16876540	K	86612519	rs16876540	T	G	0.3244	0.0081	0.0017	3.6e-06	795355	86612519	85902801	6	85902801	6	85902801	*	K	-0.259259	4.76471
chr4:46389556:T:A	0.6562	A	T	0.2729	-0.0051	0.0114	36659	63137	0	0.6429	4	46389556	4	46389556	*	rs2119767	W	46391573	rs2119767	A	T	0.283	-0.0089	0.0019	3.5e-06	680346	46391573	46389556	4	46389556	4	46389556	*	W	-0.447368	-4.68421
chr13:65146853:G:A	0.5859	A	G	0.0805	0.0101	0.0185	36659	63137	25.3	0.2032	13	65146853	13	65146853	*	rs7323443	R	65720985	rs7323443	A	G	0.0801	-0.0122	0.0034	0.00027	685396	65720985	65146853	13	65146853	13	65146853	*	R	0.545946	-3.58824
chr14:46914338:A:C	0.8303	A	C	0.7045	-0.0024	0.0111	36659	63137	0	0.5243	14	46914338	14	46914338	*	rs12889981	M	47383541	rs12889981	A	C	0.6939	0.0096	0.0019	2e-07	685403	47383541	46914338	14	46914338	14	46914338	*	M	-0.216216	5.05263
chr2:181095340:C:A	0.2409	A	C	0.707	0.0132	0.0112	36659	63137	30	0.1601	2	181095340	2	181095340	*	rs6743224	M	181960067	rs6743224	A	C	0.7133	0.0069	0.0019	0.00023	688524	181960067	181095340	2	181095340	2	181095340	*	M	1.17857	3.63158
chr10:95513756:T:G	0.1947	T	G	0.1088	-0.0214	0.0165	36659	63137	0	0.9444	10	95513756	10	95513756	*	rs1326938	K	97273513	rs1326938	T	G	0.1048	-0.0106	0.0028	0.00018	692380	97273513	95513756	10	95513756	10	95513756	*	K	-1.29697	-3.78571
chr6:23671652:C:T	0.8176	T	C	0.6855	0.0027	0.0115	36659	63137	0	0.6284	6	23671652	6	23671652	*	rs1924690	Y	23671880	rs1924690	T	C	0.6897	-0.0079	0.002	0.00011	525469	23671880	23671652	6	23671652	6	23671652	*	Y	0.234783	-3.95
chr2:156448619:C:T	0.4275	T	C	0.5386	-0.0081	0.0102	36659	63137	0	0.5338	2	156448619	2	156448619	*	rs12104533	Y	157305131	rs12104533	T	C	0.553	0.0064	0.0017	0.00022	692081	157305131	156448619	2	156448619	2	156448619	*	Y	-0.794118	3.76471
chr5:154051909:T:A	0.03388	A	T	0.6095	-0.022	0.0103	36659	63137	0	0.7015	5	154051909	5	154051909	*	rs2578368	W	153431469	rs2578368	A	T	0.6344	0.0122	0.0018	5.8e-12	692582	153431469	154051909	5	154051909	5	154051909	*	W	-2.13592	6.77778
chr15:75014807:G:A	0.04544	A	G	0.4289	0.0204	0.0102	36659	63137	0	0.5408	15	75014807	15	75014807	*	rs12900072	R	75307148	rs12900072	A	G	0.454	0.0092	0.0017	3.3e-08	794523	75307148	75014807	15	75014807	15	75014807	*	R	2	5.41176
chr8:32489731:G:C	0.9432	C	G	0.6179	0.0007	0.0104	36659	63137	35.4	0.1154	8	32489731	8	32489731	*	rs7001605	S	32347247	rs7001605	C	G	0.6201	0.0095	0.0018	1e-07	691563	32347247	32489731	8	32489731	8	32489731	*	S	0.0673077	5.27778
chr4:136420093:A:G	0.235	A	G	0.8015	-0.0151	0.0127	36659	63137	15.1	0.3004	4	136420093	4	136420093	*	rs10489024	R	137341248	rs10489024	A	G	0.7985	-0.009	0.0022	3e-05	692345	137341248	136420093	4	136420093	4	136420093	*	R	-1.18898	-4.09091
chr8:17144075:A:G	0.7929	A	G	0.7116	0.003	0.0113	36659	63137	33.3	0.1327	8	17144075	8	17144075	*	rs4922268	R	17001584	rs4922268	A	G	0.6948	-0.0076	0.0019	4.6e-05	692526	17001584	17144075	8	17144075	8	17144075	*	R	0.265487	-4
chr12:97200842:C:T	0.8061	T	C	0.6754	0.0027	0.0108	36659	63137	0	0.5852	12	97200842	12	97200842	*	rs1019315	Y	97594620	rs1019315	T	C	0.6722	-0.0109	0.0018	2.9e-09	691519	97594620	97200842	12	97200842	12	97200842	*	Y	0.25	-6.05556
chr3:113940461:G:C	0.1642	C	G	0.33	0.0154	0.0111	36659	63137	0	0.5476	3	113940461	3	113940461	*	rs2029228	S	113659308	rs2029228	C	G	0.328	-0.0078	0.0019	3e-05	680416	113659308	113940461	3	113940461	3	113940461	*	S	1.38739	-4.10526
chr21:43005939:C:G	0.9054	C	G	0.1197	0.0021	0.0175	36659	63137	24.5	0.2107	21	43005939	21	43005939	*	rs234775	S	44426049	rs234775	C	G	0.08454	-0.0158	0.0031	2.6e-07	692611	44426049	43005939	21	43005939	21	43005939	*	S	0.12	-5.09677
chr1:62207365:T:C	0.2455	T	C	0.3184	0.0125	0.0108	36659	63137	0	0.7329	1	62207365	1	62207365	*	rs7542665	Y	62673037	rs7542665	T	C	0.3215	0.0109	0.0018	3.2e-09	692564	62673037	62207365	1	62207365	1	62207365	*	Y	1.15741	6.05556
chr20:38214854:T:C	0.3199	T	C	0.5405	-0.0101	0.0102	36659	63137	0	0.4862	20	38214854	20	38214854	*	rs6069232	Y	36843256	rs6069232	T	C	0.5226	0.0069	0.0017	7.3e-05	692176	36843256	38214854	20	38214854	20	38214854	*	Y	-0.990196	4.05882
chr5:60010790:A:G	0.585	A	G	0.2528	-0.0065	0.0118	36659	63137	0	0.5124	5	60010790	5	60010790	*	rs10940655	R	59306617	rs10940655	A	G	0.2318	-0.0092	0.0021	9.7e-06	672633	59306617	60010790	5	60010790	5	60010790	*	R	-0.550847	-4.38095
chr1:42390069:C:T	0.5259	T	C	0.458	-0.0065	0.0102	36659	63137	9.7	0.3513	1	42390069	1	42390069	*	rs4073236	Y	42855740	rs4073236	T	C	0.4403	0.0065	0.0017	0.00019	682646	42855740	42390069	1	42390069	1	42390069	*	Y	-0.637255	3.82353
chr4:102662051:A:G	0.13	A	G	0.529	-0.0155	0.0102	36659	63137	56.9	0.009968	4	102662051	4	102662051	*	rs404574	R	103583208	rs404574	A	G	0.5248	-0.006	0.0017	0.0005	683360	103583208	102662051	4	102662051	4	102662051	*	R	-1.51961	-3.52941
chr3:45346489:G:C	0.4243	C	G	0.6478	0.0085	0.0107	36659	63137	50.2	0.02839	3	45346489	3	45346489	*	rs4683103	S	45387981	rs4683103	C	G	0.63	-0.0101	0.0018	1.3e-08	692309	45387981	45346489	3	45346489	3	45346489	*	S	0.794393	-5.61111
chr2:86367958:C:T	0.5965	T	C	0.3985	-0.0055	0.0103	36659	63137	0	0.8849	2	86367958	2	86367958	*	rs4832279	Y	86595081	rs4832279	T	C	0.3985	-0.0065	0.0018	0.00019	691870	86595081	86367958	2	86367958	2	86367958	*	Y	-0.533981	-3.61111
chr5:63721665:A:G	0.845	A	G	0.5213	-0.002	0.0101	36659	63137	0	0.9075	5	63721665	5	63721665	*	rs7734344	R	63017492	rs7734344	A	G	0.5193	-0.0134	0.0017	6.7e-15	690654	63017492	63721665	5	63721665	5	63721665	*	R	-0.19802	-7.88235
chr11:69492676:C:T	0.2872	T	C	0.4967	0.0109	0.0102	36659	63137	0	0.6218	11	69492676	11	69492676	*	rs12365305	Y	69307444	rs12365305	T	C	0.4836	-0.0124	0.0018	2e-12	681738	69307444	69492676	11	69492676	11	69492676	*	Y	1.06863	-6.88889
chr5:107940197:G:T	0.36	T	G	0.2659	-0.0106	0.0116	36659	63137	0	0.9716	5	107940197	5	107940197	*	rs1025495	D	107275898	rs1025495	T	G	0.2761	0.0096	0.002	1.5e-06	677485	107275898	107940197	5	107940197	5	107940197	*	D	-0.913793	4.8
chr1:107071301:A:C	0.4288	A	C	0.3295	0.0087	0.011	36659	63137	36.2	0.1097	1	107071301	1	107071301	*	rs1762484	M	107613923	rs1762484	A	C	0.3416	0.0118	0.0018	1.1e-10	686100	107613923	107071301	1	107071301	1	107071301	*	M	0.790909	6.55556
chr2:280819:G:A	0.5198	A	G	0.3325	0.0069	0.0107	36659	63137	8.8	0.3603	2	280819	2	280819	*	rs7605824	R	280819	rs7605824	A	G	0.3495	-0.01	0.0018	1.8e-08	690698	280819	280819	2	280819	2	280819	*	R	0.64486	-5.55556
chr18:42428487:T:G	0.8869	T	G	0.1928	-0.0018	0.0129	36659	63137	68.4	0.0004671	18	42428487	18	42428487	*	rs346181	K	40008452	rs346181	T	G	0.1821	0.0153	0.0022	7.4e-12	680770	40008452	42428487	18	42428487	18	42428487	*	K	-0.139535	6.95455
chr6:21889106:A:G	0.5918	A	G	0.8671	-0.0081	0.015	36659	63137	63.2	0.002428	6	21889106	6	21889106	*	rs9350389	R	21889337	rs9350389	A	G	0.8577	-0.0102	0.0025	4.6e-05	690776	21889337	21889106	6	21889106	6	21889106	*	R	-0.54	-4.08
chr7:93600141:G:A	0.8268	A	G	0.4334	-0.0023	0.0103	36659	63137	55	0.01399	7	93600141	7	93600141	*	rs7341502	R	93229453	rs7341502	A	G	0.4391	0.0116	0.0017	1.9e-11	690283	93229453	93600141	7	93600141	7	93600141	*	R	-0.223301	6.82353
chr1:17050914:G:A	0.1841	A	G	0.5195	0.0135	0.0101	36659	63137	27.7	0.181	1	17050914	1	17050914	*	rs2295059	R	17377409	rs2295059	A	G	0.5438	-0.0074	0.0017	1.9e-05	672789	17377409	17050914	1	17050914	1	17050914	*	R	1.33663	-4.35294
chr3:52294517:G:A	0.6722	A	G	0.1197	0.0065	0.0155	36659	63137	18.2	0.2704	3	52294517	3	52294517	*	rs3733063	R	52328533	rs3733063	A	G	0.1206	-0.011	0.0025	7.1e-06	793068	52328533	52294517	3	52294517	3	52294517	*	R	0.419355	-4.4
chr2:59101627:G:A	0.1155	A	G	0.3495	-0.0167	0.0106	36659	63137	0	0.7712	2	59101627	2	59101627	*	rs741203	R	59328762	rs741203	A	G	0.3535	-0.0124	0.0018	4e-12	691696	59328762	59101627	2	59101627	2	59101627	*	R	-1.57547	-6.88889
chr12:121428062:C:T	0.1678	T	C	0.379	0.0143	0.0104	36659	63137	0	0.9314	12	121428062	12	121428062	*	rs951498	Y	121865865	rs951498	T	C	0.3848	-0.0077	0.0017	1e-05	692494	121865865	121428062	12	121428062	12	121428062	*	Y	1.375	-4.52941
chr16:69475603:A:G	0.5103	A	G	0.2617	-0.0078	0.0119	36659	63137	56.4	0.01105	16	69475603	16	69475603	*	rs11641710	R	69509506	rs11641710	A	G	0.2434	0.0088	0.0021	1.9e-05	666130	69509506	69475603	16	69475603	16	69475603	*	R	-0.655462	4.19048
chr2:155052336:T:C	0.5188	T	C	0.6889	0.007	0.0108	36659	63137	27	0.1875	2	155052336	2	155052336	*	rs7603921	Y	155908848	rs7603921	T	C	0.6841	-0.0069	0.0019	0.00018	691801	155908848	155052336	2	155052336	2	155052336	*	Y	0.648148	-3.63158
chr10:22906960:A:T	0.6011	A	T	0.6308	0.0054	0.0104	36659	63137	20	0.253	10	22906960	10	22906960	*	rs10764363	W	23195889	rs10764363	A	T	0.6168	0.0075	0.0018	2.5e-05	689992	23195889	22906960	10	22906960	10	22906960	*	W	0.519231	4.16667
chr13:53444620:A:C	0.2681	A	C	0.3903	-0.0116	0.0105	36659	63137	0	0.6663	13	53444620	13	53444620	*	rs9316627	M	54018755	rs9316627	A	C	0.3831	0.0108	0.0018	6e-09	619176	54018755	53444620	13	53444620	13	53444620	*	M	-1.10476	6
chr1:86434087:G:A	0.8294	A	G	0.7054	-0.0024	0.0111	36659	63137	0	0.9969	1	86434087	1	86434087	*	rs1334148	R	86899770	rs1334148	A	G	0.712	-0.0067	0.0019	0.00045	690004	86899770	86434087	1	86434087	1	86434087	*	R	-0.216216	-3.52632
chr1:77803522:G:A	0.007427	A	G	0.2625	-0.0307	0.0115	36659	63137	4.3	0.4019	1	77803522	1	77803522	*	rs7525870	R	78269207	rs7525870	A	G	0.2546	-0.0121	0.0019	5.9e-11	793552	78269207	77803522	1	77803522	1	77803522	*	R	-2.66957	-6.36842
chr15:47412403:C:G	0.5061	C	G	0.7736	0.008	0.0121	36659	63137	22.4	0.23	15	47412403	15	47412403	*	rs1863267	S	47704600	rs1863267	C	G	0.7701	-0.0088	0.002	1.8e-05	689357	47704600	47412403	15	47412403	15	47412403	*	S	0.661157	-4.4
chr5:149459861:T:C	0.9201	T	C	0.1076	0.0017	0.0167	36659	63137	0	0.5424	5	149459861	5	149459861	*	rs11167468	Y	148839424	rs11167468	T	C	0.1078	0.0099	0.0028	0.00045	691846	148839424	149459861	5	149459861	5	149459861	*	Y	0.101796	3.53571
chr11:69606504:T:C	0.4111	T	C	0.2895	-0.0093	0.0113	36659	63137	0	0.5726	11	69606504	11	69606504	*	rs7950206	Y	69421272	rs7950206	T	C	0.285	0.0122	0.0019	3.2e-10	683440	69421272	69606504	11	69606504	11	69606504	*	Y	-0.823009	6.42105
chr11:38786499:T:C	0.3945	T	C	0.3888	0.009	0.0105	36659	63137	48.2	0.03646	11	38786499	11	38786499	*	rs10837044	Y	38808049	rs10837044	T	C	0.3966	-0.0079	0.0018	7.1e-06	684858	38808049	38786499	11	38786499	11	38786499	*	Y	0.857143	-4.38889
chr20:17148077:C:G	0.1799	C	G	0.8419	0.0186	0.0139	36659	63137	0	0.6247	20	17148077	20	17148077	*	rs964957	S	17128722	rs964957	C	G	0.8274	-0.013	0.0023	1.9e-08	692130	17128722	17148077	20	17148077	20	17148077	*	S	1.33813	-5.65217
chr4:170660962:C:A	0.4954	A	C	0.2889	-0.0076	0.0112	36659	63137	21	0.243	4	170660962	4	170660962	*	rs10213184	M	171582113	rs10213184	A	C	0.2746	-0.0107	0.002	5.5e-08	674990	171582113	170660962	4	170660962	4	170660962	*	M	-0.678571	-5.35
chr7:41401499:C:T	0.4855	T	C	0.572	0.0072	0.0103	36659	63137	20.5	0.248	7	41401499	7	41401499	*	rs444017	B	41441097	rs444017	T	C	0.5767	-0.0067	0.0017	0.00012	691954	41441097	41401499	7	41401499	7	41401499	*	B	0.699029	-3.94118
chr2:174145381:C:G	0.9916	C	G	0.8601	0.0002	0.0146	36659	63137	20.1	0.2517	2	174145381	2	174145381	*	rs4600616	S	175010109	rs4600616	C	G	0.845	-0.012	0.0024	6.2e-07	691431	175010109	174145381	2	174145381	2	174145381	*	S	0.0136986	-5
chr17:15977837:C:G	0.2464	C	G	0.4248	0.0121	0.0104	36659	63137	7.7	0.3701	17	15977837	17	15977837	*	rs11654	S	15881151	rs11654	C	G	0.4216	-0.0112	0.0017	1.1e-10	691926	15881151	15977837	17	15977837	17	15977837	*	S	1.16346	-6.58824
chr7:3987667:C:T	0.07988	T	C	0.2344	0.0208	0.0119	36659	63137	0	0.4522	7	3987667	7	3987667	*	rs17134112	Y	4027299	rs17134112	T	C	0.2469	-0.0076	0.0021	0.0002	674438	4027299	3987667	7	3987667	7	3987667	*	Y	1.7479	-3.61905
chr2:212453561:G:C	0.451	C	G	0.1593	0.0104	0.0138	36659	63137	12.9	0.3214	2	212453561	2	212453561	*	rs6715328	S	213318285	rs6715328	C	G	0.1669	-0.0102	0.0023	1.2e-05	685660	213318285	212453561	2	212453561	2	212453561	*	S	0.753623	-4.43478
chr6:111489237:G:A	0.8119	A	G	0.1758	0.0032	0.0132	36659	63137	26.1	0.195	6	111489237	6	111489237	*	rs2025269	R	111810440	rs2025269	A	G	0.1769	0.0095	0.0023	2.7e-05	690734	111810440	111489237	6	111489237	6	111489237	*	R	0.242424	4.13043
chr6:53827037:A:G	0.2429	A	G	0.6373	0.0122	0.0105	36659	63137	11.8	0.332	6	53827037	6	53827037	*	rs7755924	R	53691835	rs7755924	A	G	0.6353	-0.0101	0.0018	1.1e-08	692121	53691835	53827037	6	53827037	6	53827037	*	R	1.1619	-5.61111
chr7:114061540:C:T	0.8177	T	C	0.6206	0.0025	0.0107	36659	63137	13.3	0.3173	7	114061540	7	114061540	*	rs7458353	Y	113701595	rs7458353	T	C	0.6222	-0.0117	0.0018	7e-11	679039	113701595	114061540	7	114061540	7	114061540	*	Y	0.233645	-6.5
chr2:149467747:T:C	0.02624	T	C	0.2067	0.0283	0.0127	36659	63137	0	0.4611	2	149467747	2	149467747	*	rs1196658	Y	150324261	rs1196658	T	C	0.1902	-0.0086	0.0022	8.5e-05	688393	150324261	149467747	2	149467747	2	149467747	*	Y	2.22835	-3.90909
chr16:3985067:A:G	0.006903	A	G	0.3736	0.0294	0.0109	36390	62462	0	0.6236	16	3985067	16	3985067	*	rs2601777	R	4035068	rs2601777	A	G	0.372	-0.0144	0.0017	9.4e-17	778986	4035068	3985067	16	3985067	16	3985067	*	R	2.69725	-8.47059
chr5:88499708:G:A	0.5798	A	G	0.2518	-0.0065	0.0118	36659	63137	12.8	0.3218	5	88499708	5	88499708	*	rs7737179	R	87795525	rs7737179	A	G	0.2417	-0.016	0.0021	1.3e-14	681638	87795525	88499708	5	88499708	5	88499708	*	R	-0.550847	-7.61905
chr6:8605553:A:T	0.93	A	T	0.3004	0.001	0.011	36659	63137	0	0.5157	6	8605553	6	8605553	*	rs3005153	W	8605786	rs3005153	A	T	0.2895	-0.007	0.0019	0.00021	691682	8605786	8605553	6	8605553	6	8605553	*	W	0.0909091	-3.68421
chr8:50314946:C:T	0.2512	T	C	0.2813	-0.0129	0.0112	36659	63137	0	0.9068	8	50314946	8	50314946	*	rs1450136	Y	51227506	rs1450136	T	C	0.303	-0.0066	0.0019	0.00044	686788	51227506	50314946	8	50314946	8	50314946	*	Y	-1.15179	-3.47368
chr4:2254989:A:G	0.01611	A	G	0.8367	0.0329	0.0137	36659	63137	0	0.7981	4	2254989	4	2254989	*	rs2236998	R	2256716	rs2236998	A	G	0.8541	0.0091	0.0025	0.00031	690869	2256716	2254989	4	2254989	4	2254989	*	R	2.40146	3.64
chr1:50132696:C:T	0.6612	T	C	0.253	0.0051	0.0116	36659	63137	33.3	0.1324	1	50132696	1	50132696	*	rs4307603	Y	50598368	rs4307603	T	C	0.2542	0.0081	0.002	3.8e-05	678289	50598368	50132696	1	50132696	1	50132696	*	Y	0.439655	4.05
chr8:59232821:C:A	0.292	A	C	0.1494	-0.0149	0.0141	36659	63137	0	0.5115	8	59232821	8	59232821	*	rs4489313	H	60145380	rs4489313	A	C	0.1499	0.0122	0.0024	5e-07	691960	60145380	59232821	8	59232821	8	59232821	*	H	-1.05674	5.08333
chr7:130394596:C:G	0.5529	C	G	0.6627	0.0064	0.0108	36659	63137	53.2	0.01855	7	130394596	7	130394596	*	rs4728195	S	130034437	rs4728195	C	G	0.6633	-0.0073	0.0019	0.0001	678119	130034437	130394596	7	130394596	7	130394596	*	S	0.592593	-3.84211
chr10:65229196:C:T	0.8428	T	C	0.2391	-0.0024	0.012	36659	63137	15.7	0.2945	10	65229196	10	65229196	*	rs17792619	Y	66988954	rs17792619	T	C	0.2087	-0.0082	0.0021	0.00011	688576	66988954	65229196	10	65229196	10	65229196	*	Y	-0.2	-3.90476
chr1:96230508:C:G	0.7073	C	G	0.05	-0.009	0.0239	36659	63137	0	0.7916	1	96230508	1	96230508	*	rs473037	S	96696064	rs473037	C	G	0.05408	-0.0179	0.0036	7.4e-07	779756	96696064	96230508	1	96230508	1	96230508	*	S	-0.376569	-4.97222
chr20:15139442:C:T	0.6516	T	C	0.3128	0.0049	0.0109	36659	63137	34.8	0.1199	20	15139442	20	15139442	*	rs17358700	Y	15120088	rs17358700	T	C	0.3212	-0.0104	0.0019	2.7e-08	691501	15120088	15139442	20	15139442	20	15139442	*	Y	0.449541	-5.47368
chr3:155371089:C:T	0.5609	T	C	0.4144	-0.006	0.0103	36659	63137	0	0.8987	3	155371089	3	155371089	*	rs6790153	Y	155088878	rs6790153	T	C	0.4142	0.0066	0.0018	0.00019	669865	155088878	155371089	3	155371089	3	155371089	*	Y	-0.582524	3.66667
chr2:81515988:G:T	0.5268	T	G	0.3114	-0.0069	0.0109	36659	63137	0	0.6745	2	81515988	2	81515988	*	rs4401230	K	81743112	rs4401230	T	G	0.3234	0.0115	0.0018	4.8e-10	686354	81743112	81515988	2	81515988	2	81515988	*	K	-0.633028	6.38889
chr17:75935766:C:G	0.8513	C	G	0.6491	0.002	0.0106	36659	63137	46.6	0.04375	17	75935766	17	75935766	*	rs7218498	S	73931847	rs7218498	C	G	0.6676	-0.0084	0.0018	3.9e-06	691084	73931847	75935766	17	75935766	17	75935766	*	S	0.188679	-4.66667
chr3:77462974:C:T	0.6721	T	C	0.6962	-0.0048	0.0114	36659	63137	0	0.6044	3	77462974	3	77462974	*	rs1374899	Y	77512125	rs1374899	T	C	0.6958	-0.0096	0.0019	4.8e-07	681532	77512125	77462974	3	77462974	3	77462974	*	Y	-0.421053	-5.05263
chr9:124332760:C:T	0.003022	T	C	0.6352	0.0314	0.0106	36659	63137	0	0.7839	9	124332760	9	124332760	*	rs753788	Y	127095039	rs753788	T	C	0.6251	-0.0094	0.0018	1.7e-07	686057	127095039	124332760	9	124332760	9	124332760	*	Y	2.96226	-5.22222
chr2:80414240:G:A	0.8939	A	G	0.1359	0.002	0.0148	36659	63137	0	0.7969	2	80414240	2	80414240	*	rs11902575	R	80641365	rs11902575	A	G	0.1249	0.0115	0.0026	1.3e-05	692489	80641365	80414240	2	80414240	2	80414240	*	R	0.135135	4.42308
chr8:15707948:T:A	0.8708	A	T	0.5931	-0.0017	0.0103	36659	63137	15.2	0.2994	8	15707948	8	15707948	*	rs13266483	W	15565457	rs13266483	A	T	0.6165	0.0114	0.0018	1.4e-10	688161	15565457	15707948	8	15707948	8	15707948	*	W	-0.165049	6.33333
chr18:38095406:G:A	0.8014	A	G	0.2046	0.0031	0.0125	36659	63137	0	0.8566	18	38095406	18	38095406	*	rs16969717	R	35675370	rs16969717	A	G	0.2094	-0.0084	0.0021	7.5e-05	691191	35675370	38095406	18	38095406	18	38095406	*	R	0.248	-4
chr3:62447365:C:T	0.2615	T	C	0.3124	-0.0122	0.0109	36659	63137	0	0.8557	3	62447365	3	62447365	*	rs7611540	Y	62433040	rs7611540	T	C	0.3026	-0.0078	0.0019	3.5e-05	690082	62433040	62447365	3	62447365	3	62447365	*	Y	-1.11927	-4.10526
chr6:100874593:A:C	0.007496	A	C	0.5479	-0.0272	0.0102	36659	63137	0	0.8768	6	100874593	6	100874593	*	rs11755579	M	101322469	rs11755579	A	C	0.5408	0.0081	0.0017	2.1e-06	692404	101322469	100874593	6	100874593	6	100874593	*	M	-2.66667	4.76471
chr10:78226556:A:T	0.733	A	T	0.4698	-0.0035	0.0102	36659	63137	0	0.639	10	78226556	10	78226556	*	rs721696	W	79986313	rs721696	A	T	0.4685	-0.0062	0.0017	0.00031	687696	79986313	78226556	10	78226556	10	78226556	*	W	-0.343137	-3.64706
chr17:48240813:C:T	0.09442	T	C	0.2234	-0.0203	0.0121	36659	63137	41.7	0.07102	17	48240813	17	48240813	*	rs11868509	Y	46318175	rs11868509	T	C	0.2332	-0.01	0.002	7.8e-07	689093	46318175	48240813	17	48240813	17	48240813	*	Y	-1.67769	-5
chr2:218559641:A:G	0.1404	A	G	0.4071	-0.0154	0.0104	36659	63137	0	0.5764	2	218559641	2	218559641	*	rs576901	V	219424364	rs576901	A	G	0.3955	0.0111	0.0017	2.5e-10	692153	219424364	218559641	2	218559641	2	218559641	*	V	-1.48077	6.52941
chr16:89687847:T:G	0.0721	T	G	0.1168	0.0281	0.0156	36659	63137	25.5	0.2006	16	89687847	16	89687847	*	rs258324	K	89754255	rs258324	T	G	0.1125	-0.0113	0.0027	3.9e-05	692407	89754255	89687847	16	89687847	16	89687847	*	K	1.80128	-4.18519
chr3:155410842:T:C	0.3682	T	C	0.6047	-0.0093	0.0103	36659	63137	9.5	0.3539	3	155410842	3	155410842	*	rs12493778	Y	155128631	rs12493778	T	C	0.6071	0.0081	0.0018	3.8e-06	687949	155128631	155410842	3	155410842	3	155410842	*	Y	-0.902913	4.5
chr11:87877994:A:T	0.2504	A	T	0.8111	0.0148	0.0129	36659	63137	0	0.9825	11	87877994	11	87877994	*	rs1939184	W	87588886	rs1939184	A	T	0.8169	-0.0102	0.0022	3.9e-06	691130	87588886	87877994	11	87877994	11	87877994	*	W	1.14729	-4.63636
chr9:34017108:C:T	0.1964	T	C	0.6327	0.0135	0.0105	36659	63137	0	0.7732	9	34017108	9	34017108	*	rs1785506	Y	34017106	rs1785506	T	C	0.616	0.0097	0.0018	4.6e-08	692596	34017106	34017108	9	34017108	9	34017108	*	Y	1.28571	5.38889
chr8:113428007:C:G	0.04119	C	G	0.6973	0.0224	0.011	36659	63137	11	0.3398	8	113428007	8	113428007	*	rs2927870	S	114440236	rs2927870	C	G	0.7028	0.0068	0.0019	0.0003	691353	114440236	113428007	8	113428007	8	113428007	*	S	2.03636	3.57895
chr1:45880562:T:A	0.5426	A	T	0.4383	0.0062	0.0102	36659	63137	0	0.7225	1	45880562	1	45880562	*	rs10890361	W	46346234	rs10890361	A	T	0.4334	0.0098	0.0017	1.4e-08	691920	46346234	45880562	1	45880562	1	45880562	*	W	0.607843	5.76471
chr8:9304363:A:G	0.1504	A	G	0.4028	-0.0147	0.0102	36390	62462	0	0.5648	8	9304363	8	9304363	*	rs330069	R	9161873	rs330069	A	G	0.4016	0.0091	0.0018	2.4e-07	687977	9161873	9304363	8	9304363	8	9304363	*	R	-1.44118	5.05556
chr14:55564892:C:T	0.4291	T	C	0.405	-0.0082	0.0104	36659	63137	0	0.6535	14	55564892	14	55564892	*	rs6573042	Y	56031610	rs6573042	T	C	0.4184	-0.0071	0.0018	6.2e-05	678167	56031610	55564892	14	55564892	14	55564892	*	Y	-0.788462	-3.94444
chr5:113580542:A:G	0.3247	A	G	0.7973	0.0124	0.0125	36659	63137	29.6	0.1636	5	113580542	5	113580542	*	rs10478129	R	112916239	rs10478129	A	G	0.781	-0.0094	0.0021	9.8e-06	691626	112916239	113580542	5	113580542	5	113580542	*	R	0.992	-4.47619
chr16:28837347:T:C	0.3234	T	C	0.6335	0.0103	0.0105	36659	63137	32	0.1428	16	28837347	16	28837347	*	rs12325113	Y	28848668	rs12325113	T	C	0.5975	-0.0265	0.0017	1.7e-57	795568	28848668	28837347	16	28837347	16	28837347	*	Y	0.980952	-15.5882
chr7:78518160:A:G	0.00244	A	G	0.4494	-0.0307	0.0101	36659	63137	0	0.9178	7	78518160	7	78518160	*	rs3801360	R	78147477	rs3801360	A	G	0.4446	-0.0065	0.0017	0.00019	686799	78147477	78518160	7	78518160	7	78518160	*	R	-3.0396	-3.82353
chr7:157202270:C:T	0.9811	T	C	0.3486	-0.0003	0.0106	36659	63137	2.2	0.421	7	157202270	7	157202270	*	rs6967764	Y	156994964	rs6967764	T	C	0.3387	-0.0068	0.0018	0.0002	692548	156994964	157202270	7	157202270	7	157202270	*	Y	-0.0283019	-3.77778
chr18:29800967:T:A	0.9908	A	T	0.4894	0.0001	0.0102	36659	63137	30.9	0.1523	18	29800967	18	29800967	*	rs1440829	W	27380932	rs1440829	A	T	0.4947	0.0069	0.0017	7.2e-05	679260	27380932	29800967	18	29800967	18	29800967	*	W	0.00980392	4.05882
chr1:32766924:G:A	0.9283	A	G	0.1793	0.0012	0.0133	36659	63137	38.4	0.09346	1	32766924	1	32766924	*	rs12022461	R	33232525	rs12022461	A	G	0.1795	-0.0159	0.0023	2.4e-12	692241	33232525	32766924	1	32766924	1	32766924	*	R	0.0902256	-6.91304
chr2:42979841:A:G	0.05895	A	G	0.3632	-0.02	0.0106	36659	63137	0	0.9653	2	42979841	2	42979841	*	rs921068	R	43206981	rs921068	A	G	0.3777	-0.0064	0.0017	0.00015	783734	43206981	42979841	2	42979841	2	42979841	*	R	-1.88679	-3.76471
chr3:64716599:C:G	0.7244	C	G	0.7038	0.0039	0.0111	36659	63137	0	0.5183	3	64716599	3	64716599	*	rs4616635	B	64702275	rs4616635	C	G	0.7229	-0.0104	0.0018	1.2e-08	787291	64702275	64716599	3	64716599	3	64716599	*	B	0.351351	-5.77778
chr2:153286092:C:T	0.7024	T	C	0.852	0.0056	0.0146	36659	63137	12.9	0.321	2	153286092	2	153286092	*	rs7584564	Y	154142606	rs7584564	T	C	0.8608	0.0088	0.0025	0.00047	688175	154142606	153286092	2	153286092	2	153286092	*	Y	0.383562	3.52
chr9:77887687:A:G	0.917	A	G	0.3127	0.0012	0.0111	36659	63137	0	0.8401	9	77887687	9	77887687	*	rs9695575	R	80502603	rs9695575	A	G	0.308	-0.0085	0.0019	4.6e-06	690177	80502603	77887687	9	77887687	9	77887687	*	R	0.108108	-4.47368
chr8:14534812:C:T	0.5927	T	C	0.4402	0.0054	0.0102	36659	63137	19.2	0.2609	8	14534812	8	14534812	*	rs17119719	Y	14392321	rs17119719	T	C	0.462	0.0077	0.0017	9.9e-06	687850	14392321	14534812	8	14534812	8	14534812	*	Y	0.529412	4.52941
chr20:24733276:G:A	0.1937	A	G	0.2558	-0.0151	0.0116	36659	63137	35.8	0.1127	20	24733276	20	24733276	*	rs6036896	D	24713912	rs6036896	A	G	0.2716	0.0075	0.002	0.00014	691060	24713912	24733276	20	24733276	20	24733276	*	D	-1.30172	3.75
chr1:172245047:T:C	0.9168	T	C	0.7851	-0.0013	0.0123	36659	63137	24.8	0.2072	1	172245047	1	172245047	*	rs16844126	Y	172214187	rs16844126	T	C	0.7875	0.0071	0.002	0.00035	794602	172214187	172245047	1	172245047	1	172245047	*	Y	-0.105691	3.55
chr12:109916831:C:A	0.9094	A	C	0.0877	-0.002	0.0179	36659	63137	15.5	0.2961	12	109916831	12	109916831	*	rs1045802	M	110354636	rs1045802	A	C	0.07969	0.0112	0.0032	0.00043	692459	110354636	109916831	12	109916831	12	109916831	*	M	-0.111732	3.5
chr3:52538431:A:G	0.4303	A	G	0.5284	0.008	0.0101	36659	63137	0	0.5507	3	52538431	3	52538431	*	rs6445528	R	52572447	rs6445528	A	G	0.527	-0.0064	0.0016	7.6e-05	794628	52572447	52538431	3	52538431	3	52538431	*	R	0.792079	-4
chr15:67201388:T:C	0.482	T	C	0.7647	-0.0084	0.0119	36659	63137	3.3	0.4115	15	67201388	15	67201388	*	rs12476	Y	67493726	rs12476	T	C	0.7574	0.0086	0.002	2.2e-05	692353	67493726	67201388	15	67201388	15	67201388	*	Y	-0.705882	4.3
chr3:85564351:T:C	0.4399	T	C	0.3722	0.0081	0.0104	36659	63137	0	0.6286	3	85564351	3	85564351	*	rs1375551	Y	85613501	rs1375551	T	C	0.3712	0.0143	0.0018	5.5e-16	692159	85613501	85564351	3	85564351	3	85564351	*	Y	0.778846	7.94444
chr6:141695857:A:T	0.5164	A	T	0.7271	-0.0073	0.0113	36659	63137	39.7	0.08405	6	141695857	6	141695857	*	rs9403344	W	142016994	rs9403344	A	T	0.7207	-0.007	0.002	0.00036	689547	142016994	141695857	6	141695857	6	141695857	*	W	-0.646018	-3.5
chr20:48901515:T:C	0.3345	T	C	0.6056	0.01	0.0103	36659	63137	5.4	0.3915	20	48901515	20	48901515	*	rs2024596	Y	47518052	rs2024596	T	C	0.5844	0.0062	0.0018	0.00044	685604	47518052	48901515	20	48901515	20	48901515	*	Y	0.970874	3.44444
chr3:82578816:G:T	0.06134	T	G	0.4244	0.0193	0.0103	36659	63137	0	0.8905	3	82578816	3	82578816	*	rs11127780	D	82627967	rs11127780	T	G	0.4234	0.0117	0.0018	2e-11	681991	82627967	82578816	3	82578816	3	82578816	*	D	1.87379	6.5
chr8:73659049:A:G	0.5621	A	G	0.7731	0.007	0.012	36659	63137	43.8	0.05873	8	73659049	8	73659049	*	rs12681136	R	74571284	rs12681136	A	G	0.7728	-0.0107	0.0021	3.5e-07	692489	74571284	73659049	8	73659049	8	73659049	*	R	0.583333	-5.09524
chr4:146271537:C:T	0.417	T	C	0.4495	-0.0083	0.0102	36659	63137	0	0.6652	4	146271537	4	146271537	*	rs7693289	Y	147192689	rs7693289	T	C	0.4707	0.007	0.0017	4.8e-05	684251	147192689	146271537	4	146271537	4	146271537	*	Y	-0.813725	4.11765
chr3:102446995:G:A	0.6464	A	G	0.3704	0.0048	0.0106	36659	63137	0	0.7702	3	102446995	3	102446995	*	rs1435204	R	102165839	rs1435204	A	G	0.3754	-0.0072	0.0018	5.6e-05	680378	102165839	102446995	3	102446995	3	102446995	*	R	0.45283	-4
chr11:29233396:A:T	0.6125	A	T	0.4898	0.0051	0.0101	36659	63137	0	0.4639	11	29233396	11	29233396	*	rs10835497	W	29254943	rs10835497	A	T	0.4715	-0.011	0.0017	1.6e-10	690281	29254943	29233396	11	29233396	11	29233396	*	W	0.50495	-6.47059
chr11:68973483:G:A	0.8	A	G	0.2512	0.0029	0.0116	36659	63137	0	0.9696	11	68973483	11	68973483	*	rs752296	R	68740952	rs752296	A	G	0.2335	-0.0086	0.0021	3e-05	689592	68740952	68973483	11	68973483	11	68973483	*	R	0.25	-4.09524
chr9:106422181:T:C	0.1908	T	C	0.5594	-0.0134	0.0102	36659	63137	37.4	0.1001	9	106422181	9	106422181	*	rs6477515	Y	109184462	rs6477515	T	C	0.5308	0.0074	0.0017	2.2e-05	684374	109184462	106422181	9	106422181	9	106422181	*	Y	-1.31373	4.35294
chr4:30649238:G:A	0.6651	A	G	0.4339	0.0044	0.0102	36659	63137	0	0.5278	4	30649238	4	30649238	*	rs13150278	R	30650860	rs13150278	A	G	0.4369	-0.0068	0.0017	9.9e-05	681098	30650860	30649238	4	30649238	4	30649238	*	R	0.431373	-4
chr14:71814191:A:G	0.4299	A	G	0.6245	0.0082	0.0104	36659	63137	38	0.09588	14	71814191	14	71814191	*	rs17178702	R	72280908	rs17178702	A	G	0.5978	-0.0071	0.0018	4.6e-05	692449	72280908	71814191	14	71814191	14	71814191	*	R	0.788462	-3.94444
chr8:53263897:T:A	0.8229	A	T	0.2736	-0.0025	0.0113	36659	63137	17.2	0.2796	8	53263897	8	53263897	*	rs7833838	W	54176457	rs7833838	A	T	0.2654	0.0075	0.002	0.00013	689865	54176457	53263897	8	53263897	8	53263897	*	W	-0.221239	3.75
chr18:54683478:A:C	0.195	A	C	0.4069	0.0134	0.0104	36659	63137	7	0.3774	18	54683478	18	54683478	*	rs6566380	M	52350709	rs6566380	A	C	0.4139	0.0067	0.0017	0.00012	690084	52350709	54683478	18	54683478	18	54683478	*	M	1.28846	3.94118
chr2:142055151:A:C	0.131	A	C	0.4924	0.0153	0.0101	36659	63137	45.5	0.04911	2	142055151	2	142055151	*	rs1900933	M	142812720	rs1900933	A	C	0.4863	0.0078	0.0017	5.5e-06	687332	142812720	142055151	2	142055151	2	142055151	*	M	1.51485	4.58824
chr2:150254481:G:A	0.9937	A	G	0.5814	-0.0001	0.0104	36659	63137	0	0.9708	2	150254481	2	150254481	*	rs6733918	R	151110995	rs6733918	A	G	0.5926	-0.0067	0.0017	0.00011	691598	151110995	150254481	2	150254481	2	150254481	*	R	-0.00961538	-3.94118
chr22:41873624:C:T	0.1091	T	C	0.236	-0.019	0.0118	36659	63137	37.1	0.1028	22	41873624	22	41873624	*	rs133291	Y	42269628	rs133291	T	C	0.238	-0.0107	0.002	1.8e-07	690187	42269628	41873624	22	41873624	22	41873624	*	Y	-1.61017	-5.35
chr4:102791432:G:A	0.836	A	G	0.4741	-0.0021	0.0102	36659	63137	32.9	0.1358	4	102791432	4	102791432	*	rs150895	R	103712589	rs150895	A	G	0.4757	-0.0083	0.0016	3.2e-07	791298	103712589	102791432	4	102791432	4	102791432	*	R	-0.205882	-5.1875
chr8:28338246:G:A	0.6602	A	G	0.3131	0.0048	0.011	36659	63137	0	0.9133	8	28338246	8	28338246	*	rs2280928	R	28195763	rs2280928	A	G	0.3159	-0.0067	0.0019	0.00036	683539	28195763	28338246	8	28338246	8	28338246	*	R	0.436364	-3.52632
chr15:73180546:G:A	0.9592	A	G	0.4258	-0.0005	0.0102	36659	63137	0	0.91	15	73180546	15	73180546	*	rs1479340	R	73472887	rs1479340	A	G	0.4311	0.0072	0.0017	3.5e-05	691156	73472887	73180546	15	73180546	15	73180546	*	R	-0.0490196	4.23529
chr3:182967652:G:A	0.208	A	G	0.6579	0.0135	0.0107	36659	63137	8.4	0.364	3	182967652	3	182967652	*	rs4859148	R	182685440	rs4859148	A	G	0.6669	0.0064	0.0018	0.00046	689967	182685440	182967652	3	182967652	3	182967652	*	R	1.26168	3.55556
chr3:41190477:C:T	0.5794	T	C	0.45	-0.0056	0.0102	36659	63137	0	0.8654	3	41190477	3	41190477	*	rs9872276	Y	41231968	rs9872276	T	C	0.4656	0.0101	0.0017	5.2e-09	684553	41231968	41190477	3	41190477	3	41190477	*	Y	-0.54902	5.94118
chr6:141432106:T:C	0.0853	T	C	0.5946	0.0176	0.0102	36659	63137	45.9	0.04755	6	141432106	6	141432106	*	rs11962370	Y	141753243	rs11962370	T	C	0.5922	-0.0097	0.0018	3.3e-08	688263	141753243	141432106	6	141432106	6	141432106	*	Y	1.72549	-5.38889
chr9:132809437:A:G	0.6945	A	G	0.7342	0.0045	0.0115	36659	63137	30.8	0.1536	9	132809437	9	132809437	*	rs454142	R	135684824	rs454142	A	G	0.7319	0.0072	0.002	0.00022	692523	135684824	132809437	9	132809437	9	132809437	*	R	0.391304	3.6
chr10:86139241:T:C	0.02465	T	C	0.7616	-0.0269	0.012	36659	63137	0	0.6791	10	86139241	10	86139241	*	rs4934157	Y	87898998	rs4934157	T	C	0.787	-0.0091	0.0021	1.8e-05	685346	87898998	86139241	10	86139241	10	86139241	*	Y	-2.24167	-4.33333
chr6:25966840:C:T	0.2926	T	C	0.2232	0.0127	0.0121	36659	63137	0	0.5567	6	25966840	6	25966840	*	rs2009610	Y	25967068	rs2009610	T	C	0.2344	-0.0124	0.0019	5.7e-11	795613	25967068	25966840	6	25966840	6	25966840	*	Y	1.04959	-6.52632
chr2:165420883:G:A	0.527	A	G	0.4816	0.0064	0.0101	36659	63137	2.4	0.4193	2	165420883	2	165420883	*	rs6711980	R	166277393	rs6711980	A	G	0.4985	-0.0063	0.0017	0.00022	690664	166277393	165420883	2	165420883	2	165420883	*	R	0.633663	-3.70588
chr10:65624439:A:C	0.1403	A	C	0.9501	-0.0339	0.023	36659	63137	0	0.7148	10	65624439	10	65624439	*	rs10822600	M	67384197	rs10822600	A	C	0.95042	0.0163	0.004	5.2e-05	679821	67384197	65624439	10	65624439	10	65624439	*	M	-1.47391	4.075
chr15:38039895:A:G	0.02491	A	G	0.3486	0.0244	0.0109	36659	63137	3.9	0.4058	15	38039895	15	38039895	*	rs12439022	R	38332096	rs12439022	A	G	0.3395	0.0067	0.0019	0.00045	678816	38332096	38039895	15	38039895	15	38039895	*	R	2.23853	3.52632
chr9:7267176:T:C	0.9219	T	C	0.6827	-0.0011	0.0109	36659	63137	27.4	0.1837	9	7267176	9	7267176	*	rs4740874	Y	7267176	rs4740874	T	C	0.6722	-0.0074	0.0019	7.5e-05	681409	7267176	7267176	9	7267176	9	7267176	*	Y	-0.100917	-3.89474
chr2:108792320:T:C	0.1006	T	C	0.7639	-0.0195	0.0119	36659	63137	11.6	0.3341	2	108792320	2	108792320	*	rs1724184	B	109408776	rs1724184	T	C	0.7601	-0.0088	0.002	1.3e-05	692367	109408776	108792320	2	108792320	2	108792320	*	B	-1.63866	-4.4
chr6:116620533:A:G	0.1914	A	G	0.7249	0.0148	0.0113	36659	63137	0	0.5086	6	116620533	6	116620533	*	rs9488986	R	116941696	rs9488986	A	G	0.7357	-0.007	0.0019	0.00033	692518	116941696	116620533	6	116620533	6	116620533	*	R	1.30973	-3.68421
chr8:76298977:T:G	0.4369	T	G	0.3958	-0.008	0.0103	36659	63137	27.8	0.1799	8	76298977	8	76298977	*	rs1589953	K	77211212	rs1589953	T	G	0.3869	-0.0134	0.0018	3.1e-14	692157	77211212	76298977	8	76298977	8	76298977	*	K	-0.776699	-7.44444
chr5:138446646:G:A	0.3691	A	G	0.4458	0.0091	0.0101	36659	63137	0	0.8777	5	138446646	5	138446646	*	rs1046576	R	137782335	rs1046576	A	G	0.4398	-0.0068	0.0018	0.00013	636143	137782335	138446646	5	138446646	5	138446646	*	R	0.90099	-3.77778
chr5:143382248:T:C	0.4272	T	C	0.8318	-0.0107	0.0135	36659	63137	0	0.9025	5	143382248	5	143382248	*	rs4128428	Y	142761813	rs4128428	T	C	0.8361	-0.0093	0.0023	8e-05	691211	142761813	143382248	5	143382248	5	143382248	*	Y	-0.792593	-4.04348
chr2:146390825:C:T	0.7266	T	C	0.4622	0.0036	0.0102	36659	63137	0	0.8283	2	146390825	2	146390825	*	rs4334443	Y	147148393	rs4334443	T	C	0.4466	0.006	0.0017	0.00045	691227	147148393	146390825	2	146390825	2	146390825	*	Y	0.352941	3.52941
chr6:41957193:A:G	0.02024	A	G	0.7145	0.026	0.0112	36659	63137	50.9	0.02591	6	41957193	6	41957193	*	rs16895130	R	41924931	rs16895130	A	G	0.7242	-0.0102	0.0019	1.7e-07	688208	41924931	41957193	6	41957193	6	41957193	*	R	2.32143	-5.36842
chr13:96394496:T:G	0.2314	T	G	0.6109	0.0124	0.0104	36659	63137	26.5	0.1913	13	96394496	13	96394496	*	rs2389663	K	97046750	rs2389663	T	G	0.5739	0.0095	0.0018	8.8e-08	676268	97046750	96394496	13	96394496	13	96394496	*	K	1.19231	5.27778
chr4:161031076:A:G	0.2071	A	G	0.3475	0.0135	0.0107	36659	63137	0	0.9484	4	161031076	4	161031076	*	rs6536560	R	161952228	rs6536560	A	G	0.3383	-0.0092	0.0018	2.9e-07	692396	161952228	161031076	4	161031076	4	161031076	*	R	1.26168	-5.11111
chr5:131500348:C:T	0.1885	T	C	0.7966	-0.0169	0.0128	36659	63137	0	0.5718	5	131500348	5	131500348	*	rs13163091	Y	130836041	rs13163091	T	C	0.8032	0.008	0.0022	0.00022	692548	130836041	131500348	5	131500348	5	131500348	*	Y	-1.32031	3.63636
chr18:23464643:G:A	0.7179	A	G	0.3321	0.0039	0.0107	36659	63137	5.4	0.3918	18	23464643	18	23464643	*	rs2291993	R	21044607	rs2291993	A	G	0.3435	-0.0117	0.0018	1.5e-10	690026	21044607	23464643	18	23464643	18	23464643	*	R	0.364486	-6.5
chr18:73737117:G:A	0.1802	A	G	0.5195	-0.0138	0.0103	36659	63137	40.6	0.0784	18	73737117	18	73737117	*	rs4891520	R	71404352	rs4891520	A	G	0.5279	0.0075	0.0018	2.2e-05	675876	71404352	73737117	18	73737117	18	73737117	*	R	-1.33981	4.16667
chr18:75507577:C:T	0.2316	T	C	0.3316	-0.0129	0.0108	36659	63137	0	0.58	18	75507577	18	75507577	*	rs11660256	Y	73219532	rs11660256	T	C	0.3314	-0.0071	0.0019	0.00013	684207	73219532	75507577	18	75507577	18	75507577	*	Y	-1.19444	-3.73684
chr10:51882297:G:C	0.1734	C	G	0.7121	0.0154	0.0113	36659	63137	41.6	0.07178	10	51882297	10	51882297	*	rs7069812	S	53642057	rs7069812	C	G	0.7165	0.0107	0.0019	2.9e-08	690954	53642057	51882297	10	51882297	10	51882297	*	S	1.36283	5.63158
chr4:64914444:A:T	0.9543	A	T	0.785	-0.0007	0.0124	36659	63137	47.6	0.03936	4	64914444	4	64914444	*	rs10001868	W	65780162	rs10001868	A	T	0.7824	0.0144	0.0021	6.3e-12	683871	65780162	64914444	4	64914444	4	64914444	*	W	-0.0564516	6.85714
chr15:45208643:C:T	0.3641	T	C	0.3086	-0.0099	0.0109	36659	63137	0	0.5339	15	45208643	15	45208643	*	rs12905246	Y	45500841	rs12905246	T	C	0.303	-0.0072	0.0019	0.00013	690831	45500841	45208643	15	45208643	15	45208643	*	Y	-0.908257	-3.78947
chr3:2445277:A:G	0.732	A	G	0.687	0.0037	0.0109	36659	63137	0	0.9212	3	2445277	3	2445277	*	rs2653496	R	2486961	rs2653496	A	G	0.6817	-0.0071	0.0018	0.0001	690151	2486961	2445277	3	2445277	3	2445277	*	R	0.33945	-3.94444
chr2:9717363:A:G	0.3782	A	G	0.3019	-0.01	0.0113	36659	63137	22.4	0.2302	2	9717363	2	9717363	*	rs10929598	R	9857492	rs10929598	A	G	0.2826	-0.0067	0.0019	0.00045	688394	9857492	9717363	2	9717363	2	9717363	*	R	-0.884956	-3.52632
chr5:153821809:A:G	0.6565	A	G	0.337	0.0048	0.0107	36659	63137	0	0.8565	5	153821809	5	153821809	*	rs2964012	R	153201369	rs2964012	A	G	0.3473	0.01	0.0018	4.5e-08	689381	153201369	153821809	5	153821809	5	153821809	*	R	0.448598	5.55556
chr9:18963617:G:T	0.1051	T	G	0.052	0.0368	0.0227	36659	63137	0	0.6369	9	18963617	9	18963617	*	rs7038785	K	18963615	rs7038785	T	G	0.04911	-0.014	0.0039	0.00031	689970	18963615	18963617	9	18963617	9	18963617	*	K	1.62115	-3.58974
chr15:51693638:C:T	0.3547	T	C	0.7396	-0.0107	0.0115	36659	63137	0	0.7193	15	51693638	15	51693638	*	rs2607117	Y	51985835	rs2607117	T	C	0.7384	-0.012	0.002	1.1e-09	687997	51985835	51693638	15	51693638	15	51693638	*	Y	-0.930435	-6
chr6:130000754:A:T	0.3964	A	T	0.288	-0.0095	0.0112	36659	63137	0	0.5842	6	130000754	6	130000754	*	rs945890	W	130321899	rs945890	A	T	0.2773	0.0082	0.0019	2e-05	686633	130321899	130000754	6	130000754	6	130000754	*	W	-0.848214	4.31579
chr8:76092781:T:G	0.6447	T	G	0.4069	-0.0048	0.0103	36659	63137	0	0.849	8	76092781	8	76092781	*	rs2169015	K	77005016	rs2169015	T	G	0.4052	-0.0137	0.0018	7.3e-15	683168	77005016	76092781	8	76092781	8	76092781	*	K	-0.466019	-7.61111
chr9:71264404:C:T	0.976	T	C	0.5419	0.0003	0.0101	36659	63137	0	0.9345	9	71264404	9	71264404	*	rs10781005	Y	73879320	rs10781005	T	C	0.5409	-0.0115	0.0017	2.2e-11	689863	73879320	71264404	9	71264404	9	71264404	*	Y	0.029703	-6.76471
chr9:6954124:G:C	0.9665	C	G	0.671	-0.0005	0.0109	36659	63137	0	0.8944	9	6954124	9	6954124	*	rs10815488	S	6954124	rs10815488	C	G	0.6866	-0.0094	0.0019	4.4e-07	686957	6954124	6954124	9	6954124	9	6954124	*	S	-0.0458716	-4.94737
chr11:27606722:G:A	0.3316	A	G	0.1044	0.0164	0.0169	36659	63137	31.2	0.1502	11	27606722	11	27606722	*	rs12807253	R	27628269	rs12807253	A	G	0.09775	-0.0353	0.003	2.2e-32	765699	27628269	27606722	11	27606722	11	27606722	*	R	0.970414	-11.7667
chr8:9163783:C:T	0.2291	T	C	0.3348	-0.0131	0.0109	36390	62462	0	0.5165	8	9163783	8	9163783	*	rs330944	Y	9021293	rs330944	T	C	0.3283	0.0124	0.002	3.9e-10	564539	9021293	9163783	8	9163783	8	9163783	*	Y	-1.20183	6.2
chr6:141392947:T:C	0.9432	T	C	0.3361	0.0008	0.0107	36659	63137	0	0.926	6	141392947	6	141392947	*	rs6914390	Y	141714084	rs6914390	T	C	0.33	-0.0074	0.0018	6.1e-05	682834	141714084	141392947	6	141392947	6	141392947	*	Y	0.0747664	-4.11111
chr7:99296346:A:G	0.6631	A	G	0.9788	0.0158	0.0363	36496	62732	6.5	0.3817	7	99296346	7	99296346	*	rs9969388	R	98893969	rs9969388	A	G	0.98626	0.0269	0.0072	0.00019	633879	98893969	99296346	7	99296346	7	99296346	*	R	0.435262	3.73611
chr1:162105531:T:C	0.5967	T	C	0.3702	-0.0055	0.0104	36659	63137	0	0.4572	1	162105531	1	162105531	*	rs7521236	Y	162075321	rs7521236	T	C	0.3512	0.0071	0.0018	6.7e-05	690926	162075321	162105531	1	162105531	1	162105531	*	Y	-0.528846	3.94444
chr10:120276767:C:A	0.9344	A	C	0.5692	-0.0008	0.0103	36659	63137	0	0.5271	10	120276767	10	120276767	*	rs10749366	M	122036279	rs10749366	A	C	0.5732	-0.0078	0.0018	8.8e-06	684304	122036279	120276767	10	120276767	10	120276767	*	M	-0.0776699	-4.33333
chr15:56707703:A:G	0.123	A	G	0.8109	0.02	0.0129	36659	63137	17	0.2817	15	56707703	15	56707703	*	rs2128171	R	56999901	rs2128171	A	G	0.8293	-0.0087	0.0023	0.00018	682106	56999901	56707703	15	56707703	15	56707703	*	R	1.55039	-3.78261
chr9:115698867:G:T	0.8205	T	G	0.1227	-0.0035	0.0155	36659	63137	0	0.5533	9	115698867	9	115698867	*	rs4978647	K	118461146	rs4978647	T	G	0.1135	0.011	0.0028	8e-05	676257	118461146	115698867	9	115698867	9	115698867	*	K	-0.225806	3.92857
chr4:32226546:C:A	0.6175	A	C	0.3396	-0.0053	0.0107	36659	63137	29.7	0.1628	4	32226546	4	32226546	*	rs1491230	M	32228168	rs1491230	A	C	0.3414	0.0092	0.0018	4.6e-07	691471	32228168	32226546	4	32226546	4	32226546	*	M	-0.495327	5.11111
chr9:126707260:G:C	0.7814	C	G	0.3633	0.0029	0.0106	36659	63137	38.9	0.08968	9	126707260	9	126707260	*	rs12684797	S	129469539	rs12684797	C	G	0.3686	0.0095	0.0018	1.7e-07	691473	129469539	126707260	9	126707260	9	126707260	*	S	0.273585	5.27778
chr16:63081424:A:G	0.9322	A	G	0.825	-0.0011	0.0133	36659	63137	29.7	0.1634	16	63081424	16	63081424	*	rs198015	R	63115328	rs198015	A	G	0.8269	-0.0097	0.0023	2e-05	691816	63115328	63081424	16	63081424	16	63081424	*	R	-0.0827068	-4.21739
chr20:9877338:G:T	0.4655	T	G	0.4145	-0.0076	0.0104	36294	57031	12	0.3322	20	9877338	20	9877338	*	rs6056959	K	9857986	rs6056959	T	G	0.3947	-0.0085	0.0018	1.4e-06	692060	9857986	9877338	20	9877338	20	9877338	*	K	-0.730769	-4.72222
chr18:33298227:G:A	0.3686	A	G	0.9159	-0.0176	0.0195	36659	63137	12.4	0.3262	18	33298227	18	33298227	*	rs8182395	R	30878191	rs8182395	A	G	0.9354	0.0163	0.0035	2.8e-06	692423	30878191	33298227	18	33298227	18	33298227	*	R	-0.902564	4.65714
chr13:64185330:G:A	0.8153	A	G	0.5563	-0.0024	0.0102	36659	63137	6	0.3863	13	64185330	13	64185330	*	rs2027409	R	64759462	rs2027409	A	G	0.5677	0.0087	0.0017	5.9e-07	692455	64759462	64185330	13	64185330	13	64185330	*	R	-0.235294	5.11765
chr4:119349616:T:A	0.6045	A	T	0.3638	0.0054	0.0104	36659	63137	0	0.8683	4	119349616	4	119349616	*	rs10012408	W	120270771	rs10012408	A	T	0.3676	0.0078	0.0018	9.9e-06	692111	120270771	119349616	4	119349616	4	119349616	*	W	0.519231	4.33333
chr13:93362372:T:C	0.08387	T	C	0.8649	0.0255	0.0147	36659	63137	31.5	0.147	13	93362372	13	93362372	*	rs7981910	H	94014625	rs7981910	T	C	0.8648	-0.0098	0.0026	0.00014	680025	94014625	93362372	13	93362372	13	93362372	*	H	1.73469	-3.76923
chr9:121869022:A:G	0.5573	A	G	0.4376	0.006	0.0102	36659	63137	0	0.9377	9	121869022	9	121869022	*	rs4388516	R	124631301	rs4388516	A	G	0.4376	0.0061	0.0017	0.00044	691097	124631301	121869022	9	121869022	9	121869022	*	R	0.588235	3.58824
chr11:113372138:G:A	0.3644	A	G	0.5491	-0.0093	0.0102	36659	63137	11.7	0.3326	11	113372138	11	113372138	*	rs2186800	R	113242860	rs2186800	A	G	0.535	-0.0075	0.0017	1.5e-05	681198	113242860	113372138	11	113372138	11	113372138	*	R	-0.911765	-4.41176
chr1:95794964:T:A	0.1815	A	T	0.4916	-0.0135	0.0101	36659	63137	27.3	0.1844	1	95794964	1	95794964	*	rs4320829	W	96260520	rs4320829	A	T	0.4813	0.0105	0.0017	1.1e-09	676590	96260520	95794964	1	95794964	1	95794964	*	W	-1.33663	6.17647
chr9:80584899:T:G	0.154	T	G	0.2027	0.0179	0.0125	36659	63137	10.1	0.348	9	80584899	9	80584899	*	rs1328521	K	83199814	rs1328521	T	G	0.2042	0.0093	0.0021	1.5e-05	691751	83199814	80584899	9	80584899	9	80584899	*	K	1.432	4.42857
chr20:32334043:A:G	0.3398	A	G	0.8241	0.0126	0.0132	36659	63137	4.3	0.4016	20	32334043	20	32334043	*	rs3813921	R	30921846	rs3813921	A	G	0.8306	-0.0134	0.0023	5.2e-09	691858	30921846	32334043	20	32334043	20	32334043	*	R	0.954545	-5.82609
chr8:11596162:T:C	0.01361	T	C	0.6196	0.0262	0.0106	36390	62462	12.2	0.331	8	11596162	8	11596162	*	rs7815172	Y	11453671	rs7815172	T	C	0.6113	-0.0121	0.0018	3.1e-11	668524	11453671	11596162	8	11596162	8	11596162	*	Y	2.4717	-6.72222
chr9:82333385:C:T	0.5672	T	C	0.7384	0.0067	0.0117	36659	63137	13.1	0.319	9	82333385	9	82333385	*	rs1933584	Y	84948300	rs1933584	T	C	0.7531	0.0074	0.002	0.00019	692216	84948300	82333385	9	82333385	9	82333385	*	Y	0.57265	3.7
chr10:85814809:T:C	0.7591	T	C	0.74	-0.0035	0.0116	36659	63137	0	0.5254	10	85814809	10	85814809	*	rs7902997	Y	87574566	rs7902997	T	C	0.7462	-0.0118	0.002	3.7e-09	692271	87574566	85814809	10	85814809	10	85814809	*	Y	-0.301724	-5.9
chr11:117145734:C:T	0.4642	T	C	0.0561	-0.0161	0.0219	36659	63137	24.7	0.2086	11	117145734	11	117145734	*	rs2306471	Y	117016450	rs2306471	T	C	0.06092	0.0224	0.0037	1.5e-09	691856	117016450	117145734	11	117145734	11	117145734	*	Y	-0.73516	6.05405
chr4:95063024:T:C	0.4277	T	C	0.9022	-0.0137	0.0173	36659	63137	43.7	0.05925	4	95063024	4	95063024	*	rs12152568	Y	95984175	rs12152568	T	C	0.91236	0.0107	0.003	0.00028	689309	95984175	95063024	4	95063024	4	95063024	*	Y	-0.791908	3.56667
chr5:96458718:A:T	0.6709	A	T	0.6091	-0.0044	0.0104	36659	63137	0	0.6853	5	96458718	5	96458718	*	rs7716123	W	95794422	rs7716123	A	T	0.6132	0.012	0.0018	3e-11	682767	95794422	96458718	5	96458718	5	96458718	*	W	-0.423077	6.66667
chr14:98488789:G:A	0.5878	A	G	0.405	0.0056	0.0103	36659	63137	32.4	0.1401	14	98488789	14	98488789	*	rs1956847	R	98955126	rs1956847	A	G	0.4111	-0.0062	0.0017	0.00039	687597	98955126	98488789	14	98488789	14	98488789	*	R	0.543689	-3.64706
chr4:170127133:C:G	0.2273	C	G	0.5902	0.0124	0.0103	36659	63137	0	0.4411	4	170127133	4	170127133	*	rs1842441	S	171048284	rs1842441	C	G	0.5908	-0.0091	0.0017	1.8e-07	690254	171048284	170127133	4	170127133	4	170127133	*	S	1.20388	-5.35294
chr2:105064593:A:C	0.7782	A	C	0.7663	0.0034	0.0119	36659	63137	51	0.02556	2	105064593	2	105064593	*	rs6746737	M	105681051	rs6746737	A	C	0.7719	0.0086	0.0021	2.9e-05	688692	105681051	105064593	2	105064593	2	105064593	*	M	0.285714	4.09524
chr2:49988235:G:A	0.9238	A	G	0.5394	-0.001	0.0101	36659	63137	0	0.9387	2	49988235	2	49988235	*	rs1363025	R	50215373	rs1363025	A	G	0.5285	-0.0093	0.0017	6.2e-08	691337	50215373	49988235	2	49988235	2	49988235	*	R	-0.0990099	-5.47059
chr2:166260187:A:G	0.5764	A	G	0.1513	0.008	0.0144	36659	63137	35.5	0.1149	2	166260187	2	166260187	*	rs4493273	R	167116697	rs4493273	A	G	0.1378	0.0105	0.0025	2.3e-05	692017	167116697	166260187	2	166260187	2	166260187	*	R	0.555556	4.2
chr2:51687276:T:A	0.5971	A	T	0.7923	-0.0066	0.0125	36659	63137	26.7	0.1899	2	51687276	2	51687276	*	rs6729695	W	51914414	rs6729695	A	T	0.7998	0.0102	0.0022	2e-06	688160	51914414	51687276	2	51687276	2	51687276	*	W	-0.528	4.63636
chr12:41468734:A:G	0.3994	A	G	0.8664	-0.0125	0.0148	36659	63137	2.9	0.4143	12	41468734	12	41468734	*	rs17578886	R	41862536	rs17578886	A	G	0.8661	-0.0105	0.0025	2.8e-05	690017	41862536	41468734	12	41468734	12	41468734	*	R	-0.844595	-4.2
chr4:136475128:A:G	0.2114	A	G	0.5942	0.0132	0.0106	36659	63137	0	0.8584	4	136475128	4	136475128	*	rs6848692	R	137396283	rs6848692	A	G	0.5929	0.007	0.0018	7e-05	685975	137396283	136475128	4	136475128	4	136475128	*	R	1.24528	3.88889
chr3:162108902:G:A	0.6367	A	G	0.2337	0.0056	0.012	36659	63137	35.3	0.1162	3	162108902	3	162108902	*	rs4539953	R	161826690	rs4539953	A	G	0.2477	-0.0075	0.002	0.0002	685223	161826690	162108902	3	162108902	3	162108902	*	R	0.466667	-3.75
chr1:105560488:G:A	0.4143	A	G	0.4091	-0.0085	0.0104	36659	63137	0	0.6788	1	105560488	1	105560488	*	rs12743820	R	106103110	rs12743820	A	G	0.3975	0.0069	0.0018	0.00011	671642	106103110	105560488	1	105560488	1	105560488	*	R	-0.817308	3.83333
chr2:46705658:T:A	0.6988	A	T	0.6223	0.0041	0.0106	36659	63137	6	0.3864	2	46705658	2	46705658	*	rs4522653	W	46932797	rs4522653	A	T	0.6206	-0.0082	0.0018	3.5e-06	687356	46932797	46705658	2	46705658	2	46705658	*	W	0.386792	-4.55556
chr22:26936721:G:A	0.9218	A	G	0.7209	0.0011	0.0114	36659	63137	0	0.8625	22	26936721	22	26936721	*	rs5761849	R	27332684	rs5761849	A	G	0.7309	0.0077	0.002	9e-05	692033	27332684	26936721	22	26936721	22	26936721	*	R	0.0964912	3.85
chr2:221001260:C:T	0.01024	T	C	0.5337	0.0262	0.0102	36659	63137	8.8	0.3599	2	221001260	2	221001260	*	rs12992364	Y	221865980	rs12992364	T	C	0.5286	-0.0062	0.0017	0.00031	689585	221865980	221001260	2	221001260	2	221001260	*	Y	2.56863	-3.64706
chr8:23537766:T:G	0.4646	T	G	0.8168	0.0095	0.013	36659	63137	0	0.4727	8	23537766	8	23537766	*	rs2272688	K	23395279	rs2272688	T	G	0.8139	0.0098	0.0022	1.2e-05	684384	23395279	23537766	8	23537766	8	23537766	*	K	0.730769	4.45455
chr15:47446535:T:A	0.7423	A	T	0.3838	-0.0034	0.0103	36659	63137	0	0.5431	15	47446535	15	47446535	*	rs1353580	W	47738732	rs1353580	A	T	0.3865	0.0104	0.0018	3e-09	692529	47738732	47446535	15	47446535	15	47446535	*	W	-0.330097	5.77778
chr9:28509668:G:T	0.9516	T	G	0.8931	-0.0011	0.0188	36659	63137	0	0.7587	9	28509668	9	28509668	*	rs6476078	K	28509666	rs6476078	T	G	0.91119	0.0118	0.0031	0.00015	678037	28509666	28509668	9	28509668	9	28509668	*	K	-0.0585106	3.80645
chr8:14510579:T:C	0.5068	T	C	0.292	0.0074	0.0111	36659	63137	0	0.5931	8	14510579	8	14510579	*	rs1993762	Y	14368088	rs1993762	T	C	0.2828	0.0091	0.0019	2.2e-06	686137	14368088	14510579	8	14510579	8	14510579	*	Y	0.666667	4.78947
chr18:42366050:C:T	0.5692	T	C	0.2233	0.0069	0.0121	36659	63137	70.8	0.0001683	18	42366050	18	42366050	*	rs346443	Y	39946015	rs346443	T	C	0.2166	0.0132	0.0021	5.1e-10	690396	39946015	42366050	18	42366050	18	42366050	*	Y	0.570248	6.28571
chr1:95827832:T:C	0.6967	T	C	0.0785	-0.0075	0.0193	36659	63137	0	0.9874	1	95827832	1	95827832	*	rs1418459	Y	96293388	rs1418459	T	C	0.08103	-0.0144	0.0031	4.2e-06	692189	96293388	95827832	1	95827832	1	95827832	*	Y	-0.388601	-4.64516
chr2:76935037:G:A	0.4842	A	G	0.4541	0.0071	0.0102	36659	63137	0	0.816	2	76935037	2	76935037	*	rs11126575	R	77162163	rs11126575	A	G	0.442	-0.006	0.0017	0.00046	689898	77162163	76935037	2	76935037	2	76935037	*	R	0.696078	-3.52941
chr20:24884128:G:A	0.1476	A	G	0.3027	0.0162	0.0112	36659	63137	0	0.4888	20	24884128	20	24884128	*	rs6050080	R	24864764	rs6050080	A	G	0.315	-0.0094	0.002	3.4e-06	529073	24864764	24884128	20	24884128	20	24884128	*	R	1.44643	-4.7
chr18:43588526:C:T	0.9127	T	C	0.1294	-0.0017	0.0152	36659	63137	25.7	0.1995	18	43588526	18	43588526	*	rs16977602	H	41168491	rs16977602	T	C	0.1238	0.0105	0.0026	5.8e-05	689436	41168491	43588526	18	43588526	18	43588526	*	H	-0.111842	4.03846
chr3:76633472:T:C	0.8881	T	C	0.6017	0.0015	0.0103	36659	63137	0	0.703	3	76633472	3	76633472	*	rs1975573	Y	76682623	rs1975573	T	C	0.6016	-0.0092	0.0018	1.7e-07	688219	76682623	76633472	3	76633472	3	76633472	*	Y	0.145631	-5.11111
chr15:75790678:C:T	0.3774	T	C	0.3233	0.0096	0.0108	36659	63137	37.5	0.09937	15	75790678	15	75790678	*	rs2655133	Y	76083019	rs2655133	T	C	0.3306	0.0078	0.0019	2.8e-05	691263	76083019	75790678	15	75790678	15	75790678	*	Y	0.888889	4.10526
chr2:199344865:C:T	0.5519	T	C	0.1143	-0.0094	0.0159	36659	63137	0	0.9879	2	199344865	2	199344865	*	rs10177011	Y	200209588	rs10177011	T	C	0.1086	0.0111	0.0028	5.8e-05	691249	200209588	199344865	2	199344865	2	199344865	*	Y	-0.591195	3.96429
chr10:65226709:G:C	0.5468	C	G	0.7023	-0.0066	0.011	36659	63137	12.5	0.3255	10	65226709	10	65226709	*	rs9414883	S	66986467	rs9414883	C	G	0.6891	-0.0069	0.0019	0.0002	689796	66986467	65226709	10	65226709	10	65226709	*	S	-0.6	-3.63158
chr2:25006346:G:A	0.05085	A	G	0.8881	0.0321	0.0164	36659	63137	22.8	0.2259	2	25006346	2	25006346	*	rs7558841	R	25229215	rs7558841	A	G	0.8893	-0.014	0.0027	1.4e-07	680124	25229215	25006346	2	25006346	2	25006346	*	R	1.95732	-5.18519
chr14:87754140:A:C	0.8827	A	C	0.7104	-0.0016	0.0112	36659	63137	57.3	0.009311	14	87754140	14	87754140	*	rs1288708	M	88220484	rs1288708	A	C	0.7046	-0.0081	0.0019	2.8e-05	678894	88220484	87754140	14	87754140	14	87754140	*	M	-0.142857	-4.26316
chr12:67819976:A:G	0.2306	A	G	0.3606	0.0129	0.0108	36659	63137	0	0.9504	12	67819976	12	67819976	*	rs1420347	R	68213756	rs1420347	A	G	0.3518	0.0072	0.0019	0.00014	682078	68213756	67819976	12	67819976	12	67819976	*	R	1.19444	3.78947
chr12:67819976:A:G	0.2306	A	G	0.3606	0.0129	0.0108	36659	63137	0	0.9504	12	67819976	12	67819976	*	rs879447058	Y	68213756	rs1420347	A	G	0.3518	0.0072	0.0019	0.00014	682078	68213756	67819976	12	67819976	12	67819976	*	Y	1.19444	3.78947
chr6:19028557:A:G	0.0003823	A	G	0.8321	0.0479	0.0135	36659	63137	0	0.6352	6	19028557	6	19028557	*	rs975303	R	19028788	rs975303	A	G	0.8197	-0.0087	0.0021	4.7e-05	791718	19028788	19028557	6	19028557	6	19028557	*	R	3.54815	-4.14286
chr10:13151619:G:T	0.7478	T	G	0.2467	0.0038	0.0119	36659	63137	0	0.4736	10	13151619	10	13151619	*	rs11595758	K	13193619	rs11595758	T	G	0.2268	0.0084	0.0024	0.00043	531687	13193619	13151619	10	13151619	10	13151619	*	K	0.319328	3.5
chr8:88450092:C:A	0.8954	A	C	0.3218	0.0014	0.0108	36659	63137	51.3	0.02456	8	88450092	8	88450092	*	rs1601817	M	89462321	rs1601817	A	C	0.3126	-0.0119	0.0019	2.8e-10	687976	89462321	88450092	8	88450092	8	88450092	*	M	0.12963	-6.26316
chr17:70263929:C:T	0.959	T	C	0.6931	0.0006	0.0111	36659	63137	54.4	0.01555	17	70263929	17	70263929	*	rs9913349	Y	68260070	rs9913349	T	C	0.7065	-0.0068	0.0018	0.00018	791280	68260070	70263929	17	70263929	17	70263929	*	Y	0.0540541	-3.77778
chr10:3905751:G:T	0.5538	T	G	0.6144	0.0062	0.0105	36659	63137	0	0.5096	10	3905751	10	3905751	*	rs7910348	K	3947943	rs7910348	T	G	0.6225	-0.0069	0.0018	0.00013	682192	3947943	3905751	10	3905751	10	3905751	*	K	0.590476	-3.83333
chr5:85329625:G:C	0.6953	C	G	0.1608	-0.0054	0.0138	36659	63137	47.9	0.03765	5	85329625	5	85329625	*	rs12187685	S	84625443	rs12187685	C	G	0.1589	0.0102	0.0024	2.7e-05	691128	84625443	85329625	5	85329625	5	85329625	*	S	-0.391304	4.25
chr6:21773678:A:G	0.2111	A	G	0.8453	0.0176	0.0141	36659	63137	29.5	0.1651	6	21773678	6	21773678	*	rs9460677	R	21773909	rs9460677	A	G	0.8391	0.0084	0.0024	0.0004	679340	21773909	21773678	6	21773678	6	21773678	*	R	1.24823	3.5
chr2:131156419:T:G	0.2705	T	G	0.8613	-0.0165	0.015	36659	63137	0	0.7608	2	131156419	2	131156419	*	rs12613532	K	131913992	rs12613532	T	G	0.8552	-0.0096	0.0025	9.4e-05	684335	131913992	131156419	2	131156419	2	131156419	*	K	-1.1	-3.84
chr13:41917972:T:C	0.1995	T	C	0.6952	-0.014	0.0109	36659	63137	12.9	0.3208	13	41917972	13	41917972	*	rs12868711	Y	42492108	rs12868711	T	C	0.6942	-0.0067	0.0019	0.00035	690397	42492108	41917972	13	41917972	13	41917972	*	Y	-1.2844	-3.52632
chr13:79194208:G:T	0.3729	T	G	0.1798	-0.0117	0.0131	36659	63137	0	0.441	13	79194208	13	79194208	*	rs1411311	K	79768343	rs1411311	T	G	0.1867	0.0096	0.0022	1.5e-05	690168	79768343	79194208	13	79194208	13	79194208	*	K	-0.89313	4.36364
chr5:146149213:C:T	0.04547	T	C	0.2762	0.0233	0.0116	36659	63137	0	0.5806	5	146149213	5	146149213	*	rs11954977	Y	145528776	rs11954977	T	C	0.2889	-0.0067	0.0019	0.00036	692606	145528776	146149213	5	146149213	5	146149213	*	Y	2.00862	-3.52632
chr11:50341050:A:G	0.0007727	A	G	0.9137	-0.0614	0.0183	36659	63137	28.9	0.1704	11	50341050	11	50341050	*	rs11245641	R	50300221	rs11245641	A	G	0.90686	-0.0155	0.003	3.5e-07	691257	50300221	50341050	11	50341050	11	50341050	*	R	-3.35519	-5.16667
chr2:158485325:C:T	0.03266	T	C	0.2917	0.0236	0.011	36659	63137	22.8	0.2263	2	158485325	2	158485325	*	rs11689197	Y	159341837	rs11689197	T	C	0.2787	-0.0093	0.0019	1e-06	691928	159341837	158485325	2	158485325	2	158485325	*	Y	2.14545	-4.89474
chr11:64871691:G:A	0.05452	A	G	0.1438	0.0284	0.0147	36659	63137	0	0.968	11	64871691	11	64871691	*	rs627497	R	64639163	rs627497	A	G	0.1425	-0.0121	0.0026	4.5e-06	621599	64639163	64871691	11	64871691	11	64871691	*	R	1.93197	-4.65385
chr2:16527879:G:C	0.6653	C	G	0.256	0.0051	0.0117	36659	63137	24.2	0.2133	2	16527879	2	16527879	*	rs12614326	S	16709147	rs12614326	C	G	0.2775	-0.0068	0.0019	0.00042	692111	16709147	16527879	2	16527879	2	16527879	*	S	0.435897	-3.57895
chr3:38415173:C:T	0.39	T	C	0.5523	-0.0087	0.0101	36659	63137	0	0.634	3	38415173	3	38415173	*	rs4147024	Y	38456664	rs4147024	T	C	0.5568	0.0097	0.0017	2e-08	691310	38456664	38415173	3	38415173	3	38415173	*	Y	-0.861386	5.70588
chr4:66216463:A:G	0.7192	A	G	0.7095	-0.0041	0.0113	36659	63137	0	0.7597	4	66216463	4	66216463	*	rs7680820	R	67082181	rs7680820	A	G	0.7146	-0.0073	0.002	0.00023	675556	67082181	66216463	4	66216463	4	66216463	*	R	-0.362832	-3.65
chr3:45582282:G:A	0.5753	A	G	0.5356	-0.0057	0.0101	36659	63137	0	0.4523	3	45582282	3	45582282	*	rs1021124	R	45623774	rs1021124	A	G	0.5713	0.0086	0.0017	6.3e-07	692582	45623774	45582282	3	45582282	3	45582282	*	R	-0.564356	5.05882
chr15:73215163:C:A	0.8597	A	C	0.4074	0.0018	0.0102	36659	63137	0	0.6348	15	73215163	15	73215163	*	rs1812835	M	73507504	rs1812835	A	C	0.4131	0.0071	0.0018	5e-05	686194	73507504	73215163	15	73215163	15	73215163	*	M	0.176471	3.94444
chr6:141706212:C:A	0.05252	A	C	0.0158	0.0795	0.041	36659	63137	11.3	0.3363	6	141706212	6	141706212	*	rs12195228	M	142027349	rs12195228	A	C	0.01579	-0.0282	0.007	4.9e-05	615017	142027349	141706212	6	141706212	6	141706212	*	M	1.93902	-4.02857
chr1:74786411:A:G	0.5545	A	G	0.8704	-0.0089	0.0151	36659	63137	39.3	0.08701	1	74786411	1	74786411	*	rs6658360	R	75252095	rs6658360	A	G	0.8753	-0.0098	0.0025	0.00011	690590	75252095	74786411	1	74786411	1	74786411	*	R	-0.589404	-3.92
chr10:132299796:C:T	0.9537	T	C	0.3349	-0.0006	0.0109	36659	63137	10.7	0.342	10	132299796	10	132299796	*	rs10870290	Y	134113300	rs10870290	T	C	0.352	0.0064	0.0018	0.00041	680396	134113300	132299796	10	132299796	10	132299796	*	Y	-0.0550459	3.55556
chr5:159336951:G:C	0.5797	C	G	0.3121	0.0061	0.0109	36659	63137	0	0.8758	5	159336951	5	159336951	*	rs11958190	S	158763959	rs11958190	C	G	0.3324	-0.0072	0.0019	0.00011	685195	158763959	159336951	5	159336951	5	159336951	*	S	0.559633	-3.78947
chr12:53099603:C:T	0.1993	T	C	0.1426	-0.0189	0.0147	36659	63137	0	0.8132	12	53099603	12	53099603	*	rs822688	Y	53493387	rs822688	T	C	0.1453	0.0117	0.0027	1.7e-05	676838	53493387	53099603	12	53099603	12	53099603	*	Y	-1.28571	4.33333
chr16:72198417:A:G	0.3206	A	G	0.594	0.0102	0.0103	36659	63137	26.7	0.1895	16	72198417	16	72198417	*	rs1006436	D	72232316	rs1006436	A	G	0.5956	-0.0096	0.0018	4.9e-08	682428	72232316	72198417	16	72198417	16	72198417	*	D	0.990291	-5.33333
chr20:52342051:A:G	0.9062	A	G	0.731	0.0013	0.0114	36659	63137	0	0.8637	20	52342051	20	52342051	*	rs6068144	R	50958590	rs6068144	A	G	0.7325	0.0168	0.0019	4.1e-18	690761	50958590	52342051	20	52342051	20	52342051	*	R	0.114035	8.84211
chr8:10278061:G:C	0.02535	C	G	0.3044	0.0244	0.0109	36390	62462	45.3	0.05786	8	10278061	8	10278061	*	rs2004677	S	10135571	rs2004677	C	G	0.3009	-0.0115	0.0019	1.1e-09	684004	10135571	10278061	8	10278061	8	10278061	*	S	2.23853	-6.05263
chr6:69508812:G:A	0.7086	A	G	0.7468	0.0043	0.0116	36659	63137	11.1	0.3384	6	69508812	6	69508812	*	rs1570300	R	70218704	rs1570300	A	G	0.7546	0.0118	0.002	2.3e-09	691124	70218704	69508812	6	69508812	6	69508812	*	R	0.37069	5.9
chr2:226935489:T:C	0.1191	T	C	0.6059	0.0161	0.0104	36659	63137	36.6	0.1063	2	226935489	2	226935489	*	rs4675123	Y	227800205	rs4675123	T	C	0.5843	-0.0083	0.0017	1.9e-06	689588	227800205	226935489	2	226935489	2	226935489	*	Y	1.54808	-4.88235
chr3:108383237:T:C	0.8544	T	C	0.2244	0.0022	0.0122	36659	63137	0	0.56	3	108383237	3	108383237	*	rs1902523	Y	108102084	rs1902523	T	C	0.2301	-0.0097	0.002	1.6e-06	683615	108102084	108383237	3	108383237	3	108383237	*	Y	0.180328	-4.85
chr16:30128579:T:G	0.006289	T	G	0.6526	-0.0296	0.0108	36659	63137	0	0.5744	16	30128579	16	30128579	*	rs4787493	K	30139900	rs4787493	T	G	0.663	0.0188	0.0019	3.2e-24	679684	30139900	30128579	16	30128579	16	30128579	*	K	-2.74074	9.89474
chr19:19709034:A:G	0.1443	A	G	0.9469	-0.0334	0.0229	36659	63137	62.1	0.003268	19	19709034	19	19709034	*	rs17699261	R	19819843	rs17699261	A	G	0.94107	0.0168	0.004	2.2e-05	770790	19819843	19709034	19	19709034	19	19709034	*	R	-1.45852	4.2
chr16:7064793:G:A	0.2735	A	G	0.5367	0.0112	0.0102	36659	63137	0	0.7742	16	7064793	16	7064793	*	rs1871259	R	7114794	rs1871259	A	G	0.5714	-0.007	0.0018	5.9e-05	683804	7114794	7064793	16	7064793	16	7064793	*	R	1.09804	-3.88889
chr5:159282546:A:C	0.4756	A	C	0.7015	-0.0079	0.011	36659	63137	0	0.924	5	159282546	5	159282546	*	rs11750683	V	158709554	rs11750683	A	C	0.6791	0.0067	0.0019	0.00038	637470	158709554	159282546	5	159282546	5	159282546	*	V	-0.718182	3.52632
chr8:8643720:A:G	0.09632	A	G	0.4384	-0.0169	0.0102	36390	62462	26.4	0.2012	8	8643720	8	8643720	*	rs4841005	R	8501230	rs4841005	A	G	0.4398	0.0123	0.0017	1.8e-12	690847	8501230	8643720	8	8643720	8	8643720	*	R	-1.65686	7.23529
chr7:144695314:A:G	0.36	A	G	0.4931	0.0092	0.0101	36659	63137	0	0.9028	7	144695314	7	144695314	*	rs6979644	R	144392407	rs6979644	A	G	0.5088	0.0069	0.0017	7e-05	686098	144392407	144695314	7	144695314	7	144695314	*	R	0.910891	4.05882
chr8:33293812:A:G	0.9099	A	G	0.652	0.0012	0.0106	36659	63137	0	0.6768	8	33293812	8	33293812	*	rs7000478	R	33151330	rs7000478	A	G	0.6611	0.0073	0.0018	6.3e-05	690056	33151330	33293812	8	33293812	8	33293812	*	R	0.113208	4.05556
chr20:49223054:C:T	0.02843	T	C	0.2019	-0.0276	0.0126	36659	63137	0	0.8928	20	49223054	20	49223054	*	rs2273145	Y	47839591	rs2273145	T	C	0.2184	-0.0126	0.0021	2e-09	692368	47839591	49223054	20	49223054	20	49223054	*	Y	-2.19048	-6
chr19:33477623:T:C	0.595	T	C	0.6304	0.0056	0.0105	36659	63137	11.5	0.3345	19	33477623	19	33477623	*	rs3826901	Y	33968529	rs3826901	T	C	0.6349	-0.0108	0.0018	1.5e-09	691769	33968529	33477623	19	33477623	19	33477623	*	Y	0.533333	-6
chr3:70534626:G:A	0.3094	A	G	0.5542	-0.0105	0.0103	36659	63137	16.9	0.2828	3	70534626	3	70534626	*	rs9849440	R	70583777	rs9849440	A	G	0.5423	0.0076	0.0017	1.2e-05	682355	70583777	70534626	3	70534626	3	70534626	*	R	-1.01942	4.47059
chr6:142382532:C:T	0.4484	T	C	0.3069	0.0083	0.0109	36659	63137	38.6	0.09141	6	142382532	6	142382532	*	rs1040525	Y	142703669	rs1040525	T	C	0.293	0.0084	0.0019	1.2e-05	679765	142703669	142382532	6	142382532	6	142382532	*	Y	0.761468	4.42105
chr14:25477267:G:A	0.8221	A	G	0.4158	-0.0024	0.0105	36659	63137	19.8	0.2551	14	25477267	14	25477267	*	rs8009917	R	25946473	rs8009917	A	G	0.4342	0.0122	0.0018	6.9e-12	672876	25946473	25477267	14	25477267	14	25477267	*	R	-0.228571	6.77778
chr11:132007788:T:G	0.6858	T	G	0.87	0.0063	0.0156	36659	63137	0	0.7406	11	132007788	11	132007788	*	rs11222863	K	131877682	rs11222863	T	G	0.8706	0.0111	0.0026	2.9e-05	674024	131877682	132007788	11	132007788	11	132007788	*	K	0.403846	4.26923
chr11:112892186:C:T	0.1882	T	C	0.1998	-0.0166	0.0126	36659	63137	0	0.8518	11	112892186	11	112892186	*	rs7952158	Y	112762909	rs7952158	T	C	0.1996	-0.0076	0.0022	0.00045	690555	112762909	112892186	11	112892186	11	112892186	*	Y	-1.31746	-3.45455
chr7:114479834:A:G	0.7519	A	G	0.8392	0.0044	0.0138	36659	63137	4.1	0.4035	7	114479834	7	114479834	*	rs17312686	R	114119889	rs17312686	A	G	0.8278	-0.0101	0.0022	4.3e-06	790690	114119889	114479834	7	114479834	7	114479834	*	R	0.318841	-4.59091
chr2:199911021:T:C	0.1318	T	C	0.4699	0.0152	0.0101	36659	63137	0	0.749	2	199911021	2	199911021	*	rs1124639	Y	200775744	rs1124639	T	C	0.4554	-0.0089	0.0017	1.1e-07	740103	200775744	199911021	2	199911021	2	199911021	*	Y	1.50495	-5.23529
chr21:30104446:C:T	0.8881	T	C	0.3115	0.0016	0.0111	36659	63137	0	0.8701	21	30104446	21	30104446	*	rs2832622	Y	31476764	rs2832622	T	C	0.3038	-0.0068	0.0019	0.00032	690834	31476764	30104446	21	30104446	21	30104446	*	Y	0.144144	-3.57895
chr22:41790589:T:A	0.005748	A	T	0.0131	0.1238	0.0448	36496	62732	19.6	0.2629	22	41790589	22	41790589	*	rs9611666	H	42186593	rs9611666	A	T	0.01479	-0.0303	0.0074	4.1e-05	655784	42186593	41790589	22	41790589	22	41790589	*	H	2.76339	-4.09459
chr8:8633872:G:A	0.2048	A	G	0.5192	0.0129	0.0102	36390	62462	12.2	0.3304	8	8633872	8	8633872	*	rs4841003	R	8491382	rs4841003	A	G	0.5115	-0.0076	0.0018	1.6e-05	679754	8491382	8633872	8	8633872	8	8633872	*	R	1.26471	-4.22222
chr6:12020008:T:C	0.1405	T	C	0.1962	-0.0187	0.0127	36659	63137	0	0.6767	6	12020008	6	12020008	*	rs6925772	Y	12020241	rs6925772	T	C	0.1955	-0.0098	0.0022	5.6e-06	692182	12020241	12020008	6	12020008	6	12020008	*	Y	-1.47244	-4.45455
chr8:10059249:T:C	0.8623	T	C	0.3649	-0.0018	0.0105	36390	62462	0	0.4866	8	10059249	8	10059249	*	rs4840462	H	9916759	rs4840462	T	C	0.371	0.0106	0.0018	4.4e-09	686659	9916759	10059249	8	10059249	8	10059249	*	H	-0.171429	5.88889
chr8:10414929:A:G	0.0461	A	G	0.37	-0.0208	0.0104	36390	62462	26.2	0.2027	8	10414929	8	10414929	*	rs11775625	V	10272439	rs11775625	A	G	0.3758	0.0149	0.0018	1.2e-16	689108	10272439	10414929	8	10414929	8	10414929	*	V	-2	8.27778
chr6:25872797:C:A	0.6523	A	C	0.1227	0.0069	0.0153	36659	63137	30.1	0.1599	6	25872797	6	25872797	*	rs501220	M	25873025	rs501220	A	C	0.1204	0.0123	0.0024	2.5e-07	795596	25873025	25872797	6	25872797	6	25872797	*	M	0.45098	5.125
chr3:85961450:G:A	0.07063	A	G	0.1703	-0.0243	0.0134	36659	63137	55.1	0.01387	3	85961450	3	85961450	*	rs9819556	R	86010600	rs9819556	A	G	0.1607	0.0147	0.0023	1.9e-10	692602	86010600	85961450	3	85961450	3	85961450	*	R	-1.81343	6.3913
chr4:59346612:A:G	0.3322	A	G	0.6817	-0.0105	0.0108	36659	63137	34.1	0.1261	4	59346612	4	59346612	*	rs10213310	R	60212330	rs10213310	A	G	0.7054	0.0097	0.0019	3.8e-07	678775	60212330	59346612	4	59346612	4	59346612	*	R	-0.972222	5.10526
chr9:91732189:C:T	0.8257	T	C	0.1466	-0.0032	0.0144	36659	63137	0	0.6002	9	91732189	9	91732189	*	rs10992071	B	94494471	rs10992071	T	C	0.1472	0.0087	0.0025	0.00042	677476	94494471	91732189	9	91732189	9	91732189	*	B	-0.222222	3.48
chr14:40205737:G:T	0.1536	T	G	0.5274	-0.0145	0.0102	36659	63137	0	0.8124	14	40205737	14	40205737	*	rs735543	K	40674941	rs735543	T	G	0.5503	-0.0075	0.0018	2e-05	676900	40674941	40205737	14	40205737	14	40205737	*	K	-1.42157	-4.16667
chr22:42121918:T:A	0.7339	A	T	0.2066	0.0042	0.0124	36659	63137	31.4	0.1481	22	42121918	22	42121918	*	rs5751222	W	42517922	rs5751222	A	T	0.2188	-0.0104	0.0021	7.8e-07	691409	42517922	42121918	22	42121918	22	42121918	*	W	0.33871	-4.95238
chr3:183670738:G:A	0.1334	A	G	0.2713	-0.017	0.0113	36659	63137	1.3	0.4286	3	183670738	3	183670738	*	rs3772703	R	183388526	rs3772703	A	G	0.2701	-0.0117	0.0021	4.1e-08	529269	183388526	183670738	3	183670738	3	183670738	*	R	-1.50442	-5.57143
chr13:85770022:T:C	0.9345	T	C	0.6798	-0.0009	0.0109	36659	63137	20.7	0.2462	13	85770022	13	85770022	*	rs664215	Y	86344157	rs664215	T	C	0.6881	0.0107	0.0019	1.2e-08	690487	86344157	85770022	13	85770022	13	85770022	*	Y	-0.0825688	5.63158
chr15:74942269:T:C	0.7179	T	C	0.3747	-0.0038	0.0104	36659	63137	0	0.7171	15	74942269	15	74942269	*	rs11072518	Y	75234610	rs11072518	T	C	0.3639	-0.006	0.0017	0.00046	788307	75234610	74942269	15	74942269	15	74942269	*	Y	-0.365385	-3.52941
chr3:23363532:A:G	0.04089	A	G	0.8831	-0.032	0.0156	36659	63137	39	0.08872	3	23363532	3	23363532	*	rs13084327	R	23405023	rs13084327	A	G	0.8769	-0.0097	0.0026	0.00019	692278	23405023	23363532	3	23363532	3	23363532	*	R	-2.05128	-3.73077
chr5:108136333:A:C	0.3093	A	C	0.6404	0.0107	0.0105	36659	63137	0	0.4509	5	108136333	5	108136333	*	rs10900903	M	107472034	rs10900903	A	C	0.6355	-0.0067	0.0018	0.0002	685282	107472034	108136333	5	108136333	5	108136333	*	M	1.01905	-3.72222
chr10:27141829:T:C	0.5529	T	C	0.828	-0.0079	0.0134	36659	63137	4	0.4047	10	27141829	10	27141829	*	rs11015566	Y	27430758	rs11015566	T	C	0.8313	-0.0125	0.0023	3.4e-08	692606	27430758	27141829	10	27141829	10	27141829	*	Y	-0.589552	-5.43478
chr11:133191103:A:G	0.7237	A	G	0.8777	-0.0055	0.0156	36659	63137	0	0.6372	11	133191103	11	133191103	*	rs2382620	R	133060998	rs2382620	A	G	0.877	-0.0108	0.0027	6e-05	677769	133060998	133191103	11	133191103	11	133191103	*	R	-0.352564	-4
chr1:32871355:G:T	0.9316	T	G	0.188	0.0011	0.0131	36659	63137	36.3	0.1082	1	32871355	1	32871355	*	rs1570569	B	33336956	rs1570569	T	G	0.1853	-0.014	0.0022	4e-10	690279	33336956	32871355	1	32871355	1	32871355	*	B	0.0839695	-6.36364
chr6:112803099:C:T	0.7879	T	C	0.8719	-0.0041	0.0153	36659	63137	18	0.2718	6	112803099	6	112803099	*	rs6934970	Y	113124301	rs6934970	T	C	0.8839	0.012	0.0027	8.5e-06	692534	113124301	112803099	6	112803099	6	112803099	*	Y	-0.267974	4.44444
chr8:8468243:G:T	0.2828	T	G	0.2039	-0.0135	0.0126	36390	62462	0	0.444	8	8468243	8	8468243	*	rs2921044	K	8325753	rs2921044	T	G	0.209	0.0101	0.002	5e-07	793898	8325753	8468243	8	8468243	8	8468243	*	K	-1.07143	5.05
chr18:43781890:C:T	0.7173	T	C	0.3614	0.0038	0.0105	36659	63137	0	0.4694	18	43781890	18	43781890	*	rs8091815	Y	41361855	rs8091815	T	C	0.3688	-0.007	0.0018	8.2e-05	690148	41361855	43781890	18	43781890	18	43781890	*	Y	0.361905	-3.88889
chr2:212340256:T:C	0.3872	T	C	0.7124	-0.0097	0.0112	36659	63137	0	0.7755	2	212340256	2	212340256	*	rs1505355	Y	213204980	rs1505355	T	C	0.7077	0.0084	0.0019	7.6e-06	691274	213204980	212340256	2	212340256	2	212340256	*	Y	-0.866071	4.42105
chr5:75069932:A:C	0.9903	A	C	0.7838	-0.0001	0.0123	36659	63137	39.4	0.08597	5	75069932	5	75069932	*	rs4626318	M	74365757	rs4626318	A	C	0.7887	0.0112	0.0021	1.1e-07	692601	74365757	75069932	5	75069932	5	75069932	*	M	-0.00813008	5.33333
chr5:123379278:A:G	0.135	A	G	0.3094	-0.0164	0.011	36659	63137	0	0.6628	5	123379278	5	123379278	*	rs3990341	R	122714972	rs3990341	A	G	0.3168	0.0101	0.0018	4.6e-08	692116	122714972	123379278	5	123379278	5	123379278	*	R	-1.49091	5.61111
chr1:17090758:T:C	0.9278	T	C	0.383	-0.0009	0.0103	36659	63137	0	0.5789	1	17090758	1	17090758	*	rs2014725	Y	17417253	rs2014725	T	C	0.3706	0.0081	0.0018	5.1e-06	692591	17417253	17090758	1	17090758	1	17090758	*	Y	-0.0873786	4.5
chr2:228117637:A:G	0.5827	A	G	0.6356	0.0058	0.0106	36659	63137	26.1	0.1953	2	228117637	2	228117637	*	rs6724995	R	228982353	rs6724995	A	G	0.6535	-0.0156	0.0018	9.2e-18	680788	228982353	228117637	2	228117637	2	228117637	*	R	0.54717	-8.66667
chr4:60747424:A:G	0.03666	A	G	0.8463	0.0293	0.014	36659	63137	0	0.5427	4	60747424	4	60747424	*	rs4566683	R	61613142	rs4566683	A	G	0.8447	-0.0113	0.0024	2.1e-06	692335	61613142	60747424	4	60747424	4	60747424	*	R	2.09286	-4.70833
chr1:45868584:A:C	0.5254	A	C	0.562	-0.0065	0.0102	36659	63137	0	0.7487	1	45868584	1	45868584	*	rs11211208	V	46334256	rs11211208	A	C	0.5672	-0.0097	0.0017	2.1e-08	692301	46334256	45868584	1	45868584	1	45868584	*	V	-0.637255	-5.70588
chr6:77563529:T:C	0.5034	T	C	0.9189	0.0125	0.0187	36659	63137	28.1	0.1776	6	77563529	6	77563529	*	rs13204128	Y	78273246	rs13204128	T	C	0.90762	-0.0111	0.003	0.00021	689082	78273246	77563529	6	77563529	6	77563529	*	Y	0.668449	-3.7
chr20:41593608:G:A	0.04249	A	G	0.1966	0.0258	0.0127	36659	63137	0	0.667	20	41593608	20	41593608	*	rs6072439	R	40222247	rs6072439	A	G	0.1876	0.009	0.0022	4.4e-05	691407	40222247	41593608	20	41593608	20	41593608	*	R	2.0315	4.09091
chr11:116901770:T:C	0.4703	T	C	0.9416	0.0155	0.0214	36659	63137	28	0.1784	11	116901770	11	116901770	*	rs17120131	Y	116772486	rs17120131	T	C	0.93668	-0.0213	0.0036	4.1e-09	688638	116772486	116901770	11	116901770	11	116901770	*	Y	0.724299	-5.91667
chr8:10578843:A:C	0.1548	A	C	0.7518	0.017	0.0119	36390	62462	0	0.9392	8	10578843	8	10578843	*	rs11993892	M	10436353	rs11993892	A	C	0.7637	-0.0133	0.0021	1.9e-10	686888	10436353	10578843	8	10578843	8	10578843	*	M	1.42857	-6.33333
chr2:205219412:A:C	0.6707	A	C	0.2716	-0.0049	0.0114	36659	63137	17.3	0.2792	2	205219412	2	205219412	*	rs6746095	M	206084136	rs6746095	A	C	0.2632	0.0093	0.002	2.3e-06	685376	206084136	205219412	2	205219412	2	205219412	*	M	-0.429825	4.65
chr15:47406367:C:T	0.526	T	C	0.2284	-0.0076	0.012	36659	63137	0.2	0.4391	15	47406367	15	47406367	*	rs281317	Y	47698564	rs281317	T	C	0.2343	0.0084	0.002	4e-05	681257	47698564	47406367	15	47406367	15	47406367	*	Y	-0.633333	4.2
chr11:68429493:C:T	0.6805	T	C	0.3301	-0.0044	0.0107	36659	63137	43.1	0.06239	11	68429493	11	68429493	*	rs607887	Y	68196961	rs607887	T	C	0.3252	-0.0083	0.0018	7.3e-06	684076	68196961	68429493	11	68429493	11	68429493	*	Y	-0.411215	-4.61111
chr5:89551194:G:A	0.6148	A	G	0.3841	0.0052	0.0104	36659	63137	35	0.1184	5	89551194	5	89551194	*	rs12653314	R	88847011	rs12653314	A	G	0.3818	0.0129	0.0018	5.9e-13	686062	88847011	89551194	5	89551194	5	89551194	*	R	0.5	7.16667
chr5:60008037:C:A	0.1805	A	C	0.1168	-0.0213	0.0159	36659	63137	0	0.7235	5	60008037	5	60008037	*	rs16877199	M	59303864	rs16877199	A	C	0.1071	-0.0131	0.0028	2.3e-06	686020	59303864	60008037	5	60008037	5	60008037	*	M	-1.33962	-4.67857
chr11:122525465:C:A	0.01751	A	C	0.3445	0.0254	0.0107	36659	63137	0	0.6572	11	122525465	11	122525465	*	rs10892855	M	122396173	rs10892855	A	C	0.3496	0.0067	0.0018	0.00028	685255	122396173	122525465	11	122525465	11	122525465	*	M	2.37383	3.72222
chr1:160997665:T:C	0.5204	T	C	0.7153	0.0072	0.0112	36659	63137	13.2	0.3188	1	160997665	1	160997665	*	rs12565932	Y	160967455	rs12565932	T	C	0.7157	-0.0067	0.0019	0.00041	692555	160967455	160997665	1	160997665	1	160997665	*	Y	0.642857	-3.52632
chr2:196505845:A:G	0.2138	A	G	0.7816	0.0152	0.0122	36659	63137	57.3	0.009284	2	196505845	2	196505845	*	rs10167754	R	197370569	rs10167754	A	G	0.7901	-0.0075	0.0021	0.00039	691505	197370569	196505845	2	196505845	2	196505845	*	R	1.2459	-3.57143
chr20:52595580:A:C	0.9314	A	C	0.6352	0.0009	0.0105	36659	63137	4.2	0.4027	20	52595580	20	52595580	*	rs2143901	M	51212119	rs2143901	A	C	0.6356	0.0164	0.0018	4.4e-20	685161	51212119	52595580	20	52595580	20	52595580	*	M	0.0857143	9.11111
chr4:52749881:T:C	0.6631	T	C	0.8765	-0.0067	0.0153	36659	63137	0	0.7109	4	52749881	4	52749881	*	rs7690219	Y	53616048	rs7690219	T	C	0.8783	-0.0103	0.0027	0.00015	692561	53616048	52749881	4	52749881	4	52749881	*	Y	-0.437908	-3.81481
chr18:42414807:A:G	0.8986	A	G	0.1929	-0.0016	0.0129	36659	63137	68.4	0.0004632	18	42414807	18	42414807	*	rs180831	R	39994772	rs180831	A	G	0.1822	0.0151	0.0022	1.3e-11	692354	39994772	42414807	18	42414807	18	42414807	*	R	-0.124031	6.86364
chr16:49324790:T:C	0.3345	T	C	0.5525	-0.0099	0.0102	36659	63137	50.4	0.02782	16	49324790	16	49324790	*	rs152709	Y	49358701	rs152709	T	C	0.5658	0.0065	0.0017	0.00021	692572	49358701	49324790	16	49324790	16	49324790	*	Y	-0.970588	3.82353
chr4:111821010:T:G	0.3056	T	G	0.3062	0.0113	0.0111	36659	63137	0	0.9787	4	111821010	4	111821010	*	rs326839	K	112742166	rs326839	T	G	0.3054	-0.0116	0.0019	6.4e-10	682908	112742166	111821010	4	111821010	4	111821010	*	K	1.01802	-6.10526
chr18:65596671:C:A	0.3003	A	C	0.2326	0.0123	0.0119	36659	63137	41.2	0.07424	18	65596671	18	65596671	*	rs7230921	M	63263907	rs7230921	A	C	0.2259	0.0087	0.0021	3.3e-05	690071	63263907	65596671	18	65596671	18	65596671	*	M	1.03361	4.14286
chr1:199021964:A:G	0.3513	A	G	0.7788	0.0113	0.0121	36659	63137	47.9	0.0379	1	199021964	1	199021964	*	rs2186188	R	198991093	rs2186188	A	G	0.7926	0.0081	0.0021	0.00013	689384	198991093	199021964	1	199021964	1	199021964	*	R	0.933884	3.85714
chr7:1848415:G:A	0.4392	A	G	0.2168	0.0095	0.0122	36659	63137	0	0.6019	7	1848415	7	1848415	*	rs11766944	R	1888051	rs11766944	A	G	0.2026	-0.0148	0.0023	9.4e-11	635184	1888051	1848415	7	1848415	7	1848415	*	R	0.778689	-6.43478
chr5:86831216:G:T	0.3382	T	G	0.4692	0.0098	0.0102	36659	63137	0	0.8146	5	86831216	5	86831216	*	rs10805838	K	86127033	rs10805838	T	G	0.456	0.0069	0.0017	6.7e-05	690587	86127033	86831216	5	86831216	5	86831216	*	K	0.960784	4.05882
chr10:125031135:C:T	0.5974	T	C	0.4665	0.0054	0.0102	36659	63137	0	0.7121	10	125031135	10	125031135	*	rs2949369	Y	126719704	rs2949369	T	C	0.4764	-0.0108	0.0017	3.9e-10	691145	126719704	125031135	10	125031135	10	125031135	*	Y	0.529412	-6.35294
chr11:73010226:C:A	0.9773	A	C	0.1728	0.0004	0.0134	36659	63137	38.6	0.09197	11	73010226	11	73010226	*	rs2886599	M	72721271	rs2886599	A	C	0.1766	0.0087	0.0023	0.00011	689803	72721271	73010226	11	73010226	11	73010226	*	M	0.0298507	3.78261
chr8:14286304:C:T	0.6486	T	C	0.1132	-0.0075	0.0164	36659	63137	36	0.1108	8	14286304	8	14286304	*	rs17230584	H	14143813	rs17230584	T	C	0.1223	0.0148	0.0027	6.2e-08	666074	14143813	14286304	8	14286304	8	14286304	*	H	-0.457317	5.48148
chr7:114850606:A:G	0.5435	A	G	0.0738	-0.0124	0.0204	36659	63137	0	0.4641	7	114850606	7	114850606	*	rs6963472	R	114490661	rs6963472	A	G	0.06993	-0.0156	0.0034	3.8e-06	691461	114490661	114850606	7	114850606	7	114850606	*	R	-0.607843	-4.58824
chr22:40206811:G:T	0.1089	T	G	0.5751	0.0165	0.0103	36659	63137	5.3	0.3931	22	40206811	22	40206811	*	rs5995836	K	40602815	rs5995836	T	G	0.5916	-0.0142	0.0018	6.3e-16	692304	40602815	40206811	22	40206811	22	40206811	*	K	1.60194	-7.88889
chr16:30811726:G:T	0.02758	T	G	0.4089	0.023	0.0105	36659	63137	20.8	0.2457	16	30811726	16	30811726	*	rs4889490	K	30823047	rs4889490	T	G	0.3908	-0.0173	0.0018	7.4e-23	691224	30823047	30811726	16	30811726	16	30811726	*	K	2.19048	-9.61111
chr8:3637084:A:G	0.9621	A	G	0.5188	-0.0005	0.0102	36659	63137	50.9	0.02594	8	3637084	8	3637084	*	rs4379472	R	3494606	rs4379472	A	G	0.5379	-0.0061	0.0017	0.00044	680529	3494606	3637084	8	3637084	8	3637084	*	R	-0.0490196	-3.58824
chr3:86071443:C:G	0.3435	C	G	0.8174	0.0124	0.0131	36659	63137	46.2	0.04561	3	86071443	3	86071443	*	rs9842732	S	86120593	rs9842732	C	G	0.8302	-0.0133	0.0023	3.5e-09	678833	86120593	86071443	3	86071443	3	86071443	*	S	0.946565	-5.78261
chr16:83578611:C:G	0.9855	C	G	0.5752	-0.0002	0.0103	36659	63137	0	0.7298	16	83578611	16	83578611	*	rs7198068	S	83612216	rs7198068	C	G	0.5633	0.0089	0.0018	6.4e-07	677182	83612216	83578611	16	83578611	16	83578611	*	S	-0.0194175	4.94444
chr2:51676105:A:T	0.5774	A	T	0.2076	0.007	0.0125	36659	63137	33.9	0.1276	2	51676105	2	51676105	*	rs1400106	W	51903243	rs1400106	A	T	0.2015	-0.01	0.0021	3.1e-06	689461	51903243	51676105	2	51676105	2	51676105	*	W	0.56	-4.7619
chr3:197109228:A:C	0.341	A	C	0.8484	0.0138	0.0145	36659	63137	3.1	0.4129	3	197109228	3	197109228	*	rs11921123	H	196836099	rs11921123	A	C	0.8508	-0.012	0.0026	3.5e-06	651066	196836099	197109228	3	197109228	3	197109228	*	H	0.951724	-4.61538
chr12:28218788:C:A	0.1179	A	C	0.3078	0.017	0.0109	36659	63137	0	0.7851	12	28218788	12	28218788	*	rs10843137	M	28371721	rs10843137	A	C	0.3146	0.0067	0.0019	0.00029	692484	28371721	28218788	12	28218788	12	28218788	*	M	1.55963	3.52632
chr17:5421516:C:T	0.888	T	C	0.2694	0.0016	0.0113	36659	63137	0	0.6323	17	5421516	17	5421516	*	rs9303192	B	5324836	rs9303192	T	C	0.265	0.0126	0.002	1.3e-10	692451	5324836	5421516	17	5421516	17	5421516	*	B	0.141593	6.3
chr8:111353562:C:T	0.3779	T	C	0.7783	0.0108	0.0122	36659	63137	0	0.4808	8	111353562	8	111353562	*	rs4394427	Y	112365791	rs4394427	T	C	0.7841	0.0103	0.0021	1e-06	688473	112365791	111353562	8	111353562	8	111353562	*	Y	0.885246	4.90476
chr5:108034764:C:T	0.7995	T	C	0.7139	0.0028	0.0112	36659	63137	10.6	0.3433	5	108034764	5	108034764	*	rs288158	Y	107370465	rs288158	T	C	0.7196	-0.0082	0.0019	1.7e-05	690822	107370465	108034764	5	108034764	5	108034764	*	Y	0.25	-4.31579
chr3:15648664:G:A	0.9065	A	G	0.6487	-0.0012	0.0105	36659	63137	0	0.5929	3	15648664	3	15648664	*	rs2089054	R	15690171	rs2089054	A	G	0.6391	-0.0091	0.0017	6.1e-08	789519	15690171	15648664	3	15648664	3	15648664	*	R	-0.114286	-5.35294
chr8:115588795:T:C	0.07638	T	C	0.4173	-0.0182	0.0103	36659	63137	0	0.8683	8	115588795	8	115588795	*	rs6998144	Y	116601022	rs6998144	T	C	0.4329	0.0103	0.0017	4.2e-09	689894	116601022	115588795	8	115588795	8	115588795	*	Y	-1.76699	6.05882
chr3:9350175:G:A	0.7205	A	G	0.5534	-0.0037	0.0103	36659	63137	29.3	0.1669	3	9350175	3	9350175	*	rs2728936	R	9391859	rs2728936	A	G	0.5633	-0.0066	0.0017	0.00013	691171	9391859	9350175	3	9350175	3	9350175	*	R	-0.359223	-3.88235
chr2:103844970:A:G	0.9241	A	G	0.763	-0.0011	0.0118	36659	63137	34.4	0.1236	2	103844970	2	103844970	*	rs1837712	R	104461428	rs1837712	A	G	0.7563	0.0087	0.002	1.3e-05	690734	104461428	103844970	2	103844970	2	103844970	*	R	-0.0932203	4.35
chr18:13161474:C:T	0.3644	T	C	0.2627	-0.0104	0.0115	36659	63137	58.1	0.008008	18	13161474	18	13161474	*	rs1893323	Y	13161473	rs1893323	T	C	0.2685	0.0092	0.002	2.9e-06	689110	13161473	13161474	18	13161474	18	13161474	*	Y	-0.904348	4.6
chr9:20494002:T:C	0.5805	T	C	0.7911	0.0069	0.0125	36659	63137	34.1	0.1261	9	20494002	9	20494002	*	rs12156508	Y	20494000	rs12156508	T	C	0.7843	0.0085	0.0021	5.2e-05	689239	20494000	20494002	9	20494002	9	20494002	*	Y	0.552	4.04762
chr8:30964578:G:A	0.1366	A	G	0.5616	-0.0151	0.0101	36659	63137	0	0.7872	8	30964578	8	30964578	*	rs6985028	R	30822094	rs6985028	A	G	0.5567	-0.0094	0.0017	7.1e-08	692517	30822094	30964578	8	30964578	8	30964578	*	R	-1.49505	-5.52941
chr22:33872329:G:T	0.449	T	G	0.1708	-0.0102	0.0135	36659	63137	0	0.7565	22	33872329	22	33872329	*	rs9621787	K	34268317	rs9621787	T	G	0.1724	0.0082	0.0023	0.00043	690979	34268317	33872329	22	33872329	22	33872329	*	K	-0.755556	3.56522
chr7:130474386:T:C	0.2861	T	C	0.3722	-0.0113	0.0106	36659	63137	6.7	0.3801	7	130474386	7	130474386	*	rs13225903	Y	130114227	rs13225903	T	C	0.3755	0.0063	0.0018	0.00037	689904	130114227	130474386	7	130474386	7	130474386	*	Y	-1.06604	3.5
chr7:77600036:A:G	0.5823	A	G	0.4153	-0.0057	0.0103	36659	63137	39.7	0.08415	7	77600036	7	77600036	*	rs1544589	R	77229353	rs1544589	A	G	0.4174	-0.0086	0.0017	6.5e-07	691214	77229353	77600036	7	77600036	7	77600036	*	R	-0.553398	-5.05882
chr3:20140954:C:G	0.1099	C	G	0.7241	0.0181	0.0113	36659	63137	0	0.8506	3	20140954	3	20140954	*	rs3804563	S	20182446	rs3804563	C	G	0.7129	0.0078	0.0019	4.8e-05	687505	20182446	20140954	3	20140954	3	20140954	*	S	1.60177	4.10526
chr6:163608626:G:T	0.9388	T	G	0.3872	0.0008	0.0104	36659	63137	0	0.9896	6	163608626	6	163608626	*	rs7745374	K	164029658	rs7745374	T	G	0.386	-0.0093	0.0018	1.9e-07	688326	164029658	163608626	6	163608626	6	163608626	*	K	0.0769231	-5.16667
chr12:114181807:G:C	0.3233	C	G	0.051	-0.023	0.0233	36659	63137	35.5	0.1145	12	114181807	12	114181807	*	rs17579603	S	114619612	rs17579603	C	G	0.05776	-0.013	0.0037	0.00049	690709	114619612	114181807	12	114181807	12	114181807	*	S	-0.987124	-3.51351
chr1:92641314:C:T	0.06323	T	C	0.6289	-0.0194	0.0104	36659	63137	61.5	0.003749	1	92641314	1	92641314	*	rs3936945	Y	93106871	rs3936945	T	C	0.6431	-0.0083	0.0018	3.3e-06	692244	93106871	92641314	1	92641314	1	92641314	*	Y	-1.86538	-4.61111
chr18:43133615:C:T	0.1157	T	C	0.4158	0.0161	0.0103	36659	63137	11.8	0.3323	18	43133615	18	43133615	*	rs6507516	Y	40713580	rs6507516	T	C	0.4248	-0.0124	0.0018	1.5e-12	684712	40713580	43133615	18	43133615	18	43133615	*	Y	1.56311	-6.88889
chr13:53196903:A:G	0.376	A	G	0.5154	-0.0089	0.0101	36659	63137	0	0.4578	13	53196903	13	53196903	*	rs9527057	R	53771038	rs9527057	A	G	0.5142	0.0073	0.0017	2.1e-05	690251	53771038	53196903	13	53196903	13	53196903	*	R	-0.881188	4.29412
chr7:34931073:C:G	0.02756	C	G	0.6882	0.0241	0.0109	36659	63137	27.5	0.1829	7	34931073	7	34931073	*	rs1186716	S	34970685	rs1186716	C	G	0.685	-0.0076	0.0019	4e-05	692420	34970685	34931073	7	34931073	7	34931073	*	S	2.21101	-4
chr12:23572771:T:G	0.8738	T	G	0.6928	0.0017	0.011	36659	63137	0	0.6912	12	23572771	12	23572771	*	rs7972005	K	23725705	rs7972005	T	G	0.7089	-0.0091	0.0019	1.9e-06	687774	23725705	23572771	12	23572771	12	23572771	*	K	0.154545	-4.78947
chr10:91731819:C:T	0.05772	T	C	0.4199	0.0195	0.0103	36659	63137	13.6	0.3145	10	91731819	10	91731819	*	rs6583784	B	93491576	rs6583784	T	C	0.4259	-0.0076	0.0017	1.1e-05	691867	93491576	91731819	10	91731819	10	91731819	*	B	1.8932	-4.47059
chr2:46738869:G:A	0.8194	A	G	0.0802	-0.0043	0.0188	36659	63137	15.6	0.2953	2	46738869	2	46738869	*	rs17771357	R	46966008	rs17771357	A	G	0.09162	0.0142	0.0029	1.5e-06	691373	46966008	46738869	2	46738869	2	46738869	*	R	-0.228723	4.89655
chr2:219331535:A:G	0.6597	A	G	0.7088	0.0049	0.0112	36659	63137	14.6	0.3052	2	219331535	2	219331535	*	rs1567932	D	220196257	rs1567932	A	G	0.7235	0.0103	0.0019	1.1e-07	692412	220196257	219331535	2	219331535	2	219331535	*	D	0.4375	5.42105
chr6:77517200:G:A	0.6226	A	G	0.4012	-0.0051	0.0103	36659	63137	0	0.5435	6	77517200	6	77517200	*	rs1213378	R	78226917	rs1213378	A	G	0.4253	0.0065	0.0017	0.00018	684041	78226917	77517200	6	77517200	6	77517200	*	R	-0.495146	3.82353
chr20:56127356:A:G	0.06197	A	G	0.6695	0.0205	0.011	36659	63137	0	0.784	20	56127356	20	56127356	*	rs6024632	R	54702412	rs6024632	A	G	0.6634	0.0083	0.0018	6e-06	679799	54702412	56127356	20	56127356	20	56127356	*	R	1.86364	4.61111
chr17:4951185:C:T	0.9432	T	C	0.5739	-0.0007	0.0102	36659	63137	15.2	0.2997	17	4951185	17	4951185	*	rs366577	Y	4854480	rs366577	T	C	0.5876	-0.0092	0.0018	1.6e-07	687336	4854480	4951185	17	4951185	17	4951185	*	Y	-0.0686275	-5.11111
chr16:28538502:A:C	0.9127	A	C	0.4826	-0.0011	0.0103	36659	63137	20	0.2528	16	28538502	16	28538502	*	rs151226	M	28549823	rs151226	A	C	0.4532	-0.0187	0.0017	2.4e-27	695775	28549823	28538502	16	28538502	16	28538502	*	M	-0.106796	-11
chr15:55138770:G:A	0.9328	A	G	0.9193	0.0016	0.0195	36659	63137	0	0.7901	15	55138770	15	55138770	*	rs7182193	R	55430968	rs7182193	A	G	0.92896	0.0121	0.0032	0.00018	691027	55430968	55138770	15	55138770	15	55138770	*	R	0.0820513	3.78125
chr9:24736653:T:C	0.317	T	C	0.6401	-0.0106	0.0106	36659	63137	0	0.6566	9	24736653	9	24736653	*	rs13284268	Y	24736651	rs13284268	T	C	0.6295	0.0067	0.0018	0.00021	674163	24736651	24736653	9	24736653	9	24736653	*	Y	-1	3.72222
chr3:76625777:G:A	0.9622	A	G	0.3946	0.0005	0.0103	36659	63137	0	0.7463	3	76625777	3	76625777	*	rs9637498	R	76674928	rs9637498	A	G	0.3954	0.0091	0.0018	2e-07	689677	76674928	76625777	3	76625777	3	76625777	*	R	0.0485437	5.05556
chr1:58846669:C:T	0.4995	T	C	0.9124	-0.0142	0.021	36294	57031	0	0.7515	1	58846669	1	58846669	*	rs2811850	Y	59312341	rs2811850	T	C	0.94849	0.0134	0.0036	0.00018	692517	59312341	58846669	1	58846669	1	58846669	*	Y	-0.67619	3.72222
chr3:60703103:T:G	0.6546	T	G	0.9684	-0.0129	0.0288	36659	63137	0	0.5893	3	60703103	3	60703103	*	rs7618351	K	60688836	rs7618351	T	G	0.96597	-0.0178	0.0047	0.00016	680062	60688836	60703103	3	60703103	3	60703103	*	K	-0.447917	-3.78723
chr20:44597360:C:T	0.8228	T	C	0.0615	0.0047	0.0212	36659	63137	0	0.9085	20	44597360	20	44597360	*	rs6017366	Y	43226001	rs6017366	T	C	0.05928	-0.0137	0.0035	8.2e-05	692443	43226001	44597360	20	44597360	20	44597360	*	Y	0.221698	-3.91429
chr17:42552167:C:T	0.003027	T	C	0.5307	0.0301	0.0101	36659	63137	0	0.6249	17	42552167	17	42552167	*	rs2676531	Y	40704185	rs2676531	T	C	0.5523	0.0075	0.0019	7.4e-05	530052	40704185	42552167	17	42552167	17	42552167	*	Y	2.9802	3.94737
chr5:102913595:T:C	0.386	T	C	0.6827	-0.0094	0.0108	36659	63137	18	0.2719	5	102913595	5	102913595	*	rs10463988	Y	102249299	rs10463988	T	C	0.6719	-0.0088	0.0018	1.4e-06	690835	102249299	102913595	5	102913595	5	102913595	*	Y	-0.87037	-4.88889
chr2:134858776:A:G	0.005563	A	G	0.496	-0.0292	0.0105	36659	63137	63.3	0.002382	2	134858776	2	134858776	*	rs6430549	R	135616346	rs6430549	A	G	0.5568	0.0073	0.0018	4e-05	690289	135616346	134858776	2	134858776	2	134858776	*	R	-2.78095	4.05556
chr10:60125604:C:T	0.03812	T	C	0.3672	0.0218	0.0105	36659	63137	30.1	0.1599	10	60125604	10	60125604	*	rs4146140	Y	61885362	rs4146140	T	C	0.3699	-0.0077	0.0018	1.9e-05	679515	61885362	60125604	10	60125604	10	60125604	*	Y	2.07619	-4.27778
chr9:82293311:A:G	0.5322	A	G	0.2632	-0.0073	0.0117	36659	63137	13.2	0.3182	9	82293311	9	82293311	*	rs4510938	R	84908226	rs4510938	A	G	0.2456	-0.0075	0.002	0.00016	691210	84908226	82293311	9	82293311	9	82293311	*	R	-0.623932	-3.75
chr5:114496566:A:G	0.5862	A	G	0.5038	-0.0055	0.0101	36659	63137	0	0.5871	5	114496566	5	114496566	*	rs1364934	R	113832263	rs1364934	A	G	0.5234	-0.0072	0.0017	3e-05	689707	113832263	114496566	5	114496566	5	114496566	*	R	-0.544554	-4.23529
chr16:19882299:G:A	0.1409	A	G	0.1932	-0.019	0.0129	36659	63137	6.9	0.378	16	19882299	16	19882299	*	rs1634675	R	19893621	rs1634675	A	G	0.1917	0.0138	0.0022	4.4e-10	673451	19893621	19882299	16	19882299	16	19882299	*	R	-1.47287	6.27273
chr3:82591046:G:A	0.01608	A	G	0.4033	0.0249	0.0103	36659	63137	0	0.4888	3	82591046	3	82591046	*	rs11127781	R	82640197	rs11127781	A	G	0.4011	0.013	0.0017	1e-13	691988	82640197	82591046	3	82591046	3	82591046	*	R	2.41748	7.64706
chr15:47930779:A:C	0.2512	A	C	0.2074	-0.0152	0.0133	36659	63137	0	0.9538	15	47930779	15	47930779	*	rs1377674	M	48222976	rs1377674	A	C	0.1752	0.0086	0.0023	0.00016	690672	48222976	47930779	15	47930779	15	47930779	*	M	-1.14286	3.73913
chr10:63045475:A:G	0.04591	A	G	0.8736	0.0305	0.0153	36659	63137	3.9	0.4052	10	63045475	10	63045475	*	rs1155233	R	64805235	rs1155233	A	G	0.872	-0.0099	0.0026	0.00019	690522	64805235	63045475	10	63045475	10	63045475	*	R	1.99346	-3.80769
chr19:30163833:G:C	0.02739	C	G	0.0593	0.0474	0.0215	36659	63137	34.1	0.1256	19	30163833	19	30163833	*	rs11671294	V	30654740	rs11671294	C	G	0.05858	-0.0177	0.0037	1.7e-06	688605	30654740	30163833	19	30163833	19	30163833	*	V	2.20465	-4.78378
chr12:69331129:T:A	0.08185	A	T	0.622	-0.0183	0.0105	36659	63137	0	0.5085	12	69331129	12	69331129	*	rs317687	W	69724909	rs317687	A	T	0.6375	-0.0114	0.0018	4.7e-10	684656	69724909	69331129	12	69331129	12	69331129	*	W	-1.74286	-6.33333
chr21:39203162:T:C	0.398	T	C	0.5504	-0.0086	0.0102	36659	63137	59.1	0.00646	21	39203162	21	39203162	*	rs4818001	Y	40575088	rs4818001	T	C	0.5499	-0.0082	0.0017	2.4e-06	692362	40575088	39203162	21	39203162	21	39203162	*	Y	-0.843137	-4.82353
chr15:74187198:C:T	0.9708	T	C	0.1937	0.0005	0.0129	36659	63137	0	0.4915	15	74187198	15	74187198	*	rs12907503	Y	74479539	rs12907503	T	C	0.2184	0.0079	0.0021	0.00019	686935	74479539	74187198	15	74187198	15	74187198	*	Y	0.0387597	3.7619
chr6:45036796:T:C	0.5174	T	C	0.5719	0.0066	0.0102	36659	63137	0	0.665	6	45036796	6	45036796	*	rs9369529	Y	45004533	rs9369529	T	C	0.5788	0.0067	0.0017	0.00011	688924	45004533	45036796	6	45036796	6	45036796	*	Y	0.647059	3.94118
chr8:82731597:C:T	0.2874	T	C	0.0577	0.023	0.0217	36659	63137	0	0.4635	8	82731597	8	82731597	*	rs7837338	Y	83643832	rs7837338	T	C	0.05706	0.0133	0.0038	0.00042	690226	83643832	82731597	8	82731597	8	82731597	*	Y	1.05991	3.5
chr18:54808410:A:G	0.9525	A	G	0.4363	-0.0006	0.0103	36659	63137	0	0.6618	18	54808410	18	54808410	*	rs4800967	R	52475641	rs4800967	A	G	0.4529	0.0118	0.0017	1.2e-11	682335	52475641	54808410	18	54808410	18	54808410	*	R	-0.0582524	6.94118
chr3:78864053:A:C	0.8717	A	C	0.5622	0.0016	0.0102	36659	63137	0	0.8771	3	78864053	3	78864053	*	rs1031932	M	78913203	rs1031932	A	C	0.552	-0.0084	0.0017	1.6e-06	684954	78913203	78864053	3	78864053	3	78864053	*	M	0.156863	-4.94118
chr14:42368902:T:C	0.6804	T	C	0.7599	-0.0049	0.0118	36659	63137	0	0.6768	14	42368902	14	42368902	*	rs7144172	Y	42838105	rs7144172	T	C	0.7688	0.0072	0.002	0.00038	691953	42838105	42368902	14	42368902	14	42368902	*	Y	-0.415254	3.6
chr11:48526997:G:T	0.7929	T	G	0.1139	0.0042	0.0161	36659	63137	45.7	0.04842	11	48526997	11	48526997	*	rs12221667	K	48548549	rs12221667	T	G	0.1279	-0.0087	0.0025	0.00048	762462	48548549	48526997	11	48526997	11	48526997	*	K	0.26087	-3.48
chr13:58042891:A:G	0.4932	A	G	0.8346	-0.0093	0.0136	36659	63137	16.3	0.2883	13	58042891	13	58042891	*	rs9634882	R	58617025	rs9634882	A	G	0.8273	0.0189	0.0023	1.2e-16	692023	58617025	58042891	13	58042891	13	58042891	*	R	-0.683824	8.21739
chr4:54491162:G:A	0.7379	A	G	0.3929	-0.0035	0.0104	36659	63137	0	0.6599	4	54491162	4	54491162	*	rs1507953	R	55357329	rs1507953	A	G	0.3965	0.0071	0.0018	4.9e-05	692273	55357329	54491162	4	54491162	4	54491162	*	R	-0.336538	3.94444
chr4:94938762:A:G	0.1001	A	G	0.7315	-0.0188	0.0114	36659	63137	9.5	0.3538	4	94938762	4	94938762	*	rs7671870	R	95859913	rs7671870	A	G	0.7305	-0.0076	0.002	0.00011	688193	95859913	94938762	4	94938762	4	94938762	*	R	-1.64912	-3.8
chr3:64739809:G:A	0.7439	A	G	0.7315	-0.0038	0.0115	36659	63137	31.2	0.1502	3	64739809	3	64739809	*	rs2194091	R	64725485	rs2194091	A	G	0.7603	-0.0081	0.0021	0.00011	582359	64725485	64739809	3	64739809	3	64739809	*	R	-0.330435	-3.85714
chr2:103825088:C:T	0.3997	T	C	0.6438	-0.0089	0.0106	36659	63137	32.2	0.1417	2	103825088	2	103825088	*	rs2570497	Y	104441546	rs2570497	T	C	0.6398	0.0107	0.0018	2.6e-09	683603	104441546	103825088	2	103825088	2	103825088	*	Y	-0.839623	5.94444
chr5:87400184:C:G	0.2908	C	G	0.9881	0.05	0.0474	36227	62057	0	0.8867	5	87400184	5	87400184	*	rs3093824	S	86696001	rs3093824	C	G	0.98632	-0.0505	0.0082	8.2e-10	672511	86696001	87400184	5	87400184	5	87400184	*	S	1.05485	-6.15854
chr17:78917761:T:C	0.1051	T	C	0.5329	0.0166	0.0102	36659	63137	0	0.5933	17	78917761	17	78917761	*	rs8066695	Y	76913843	rs8066695	T	C	0.5365	-0.0071	0.0017	4.6e-05	679726	76913843	78917761	17	78917761	17	78917761	*	Y	1.62745	-4.17647
chr16:4882559:T:G	0.3855	T	G	0.5552	0.0089	0.0103	36659	63137	55.1	0.01373	16	4882559	16	4882559	*	rs7214	B	4932560	rs7214	T	G	0.5598	-0.0123	0.0017	1.8e-12	679766	4932560	4882559	16	4882559	16	4882559	*	B	0.864078	-7.23529
chr3:84166290:G:A	0.307	A	G	0.3538	-0.0107	0.0105	36659	63137	0	0.4938	3	84166290	3	84166290	*	rs4856492	R	84215441	rs4856492	A	G	0.3624	-0.0092	0.0018	3.7e-07	685807	84215441	84166290	3	84166290	3	84166290	*	R	-1.01905	-5.11111
chr13:97589855:C:T	0.4758	T	C	0.7272	0.0082	0.0116	36659	63137	16.2	0.2893	13	97589855	13	97589855	*	rs9516969	Y	98242109	rs9516969	T	C	0.7175	-0.011	0.0021	9.6e-08	528665	98242109	97589855	13	97589855	13	97589855	*	Y	0.706897	-5.2381
chr3:20067152:A:C	0.007607	A	C	0.6495	0.0282	0.0106	36659	63137	18.7	0.2659	3	20067152	3	20067152	*	rs1610186	M	20108644	rs1610186	A	C	0.6561	-0.0075	0.0018	3.9e-05	688612	20108644	20067152	3	20067152	3	20067152	*	M	2.66038	-4.16667
chr11:103330217:T:C	0.04828	T	C	0.5899	-0.0202	0.0102	36659	63137	1.1	0.4309	11	103330217	11	103330217	*	rs313388	Y	103200945	rs313388	T	C	0.5972	-0.0071	0.0018	6.1e-05	679871	103200945	103330217	11	103330217	11	103330217	*	Y	-1.98039	-3.94444
chr1:219487193:A:G	0.367	A	G	0.3806	-0.0093	0.0104	36659	63137	13.5	0.3154	1	219487193	1	219487193	*	rs2820426	R	219660535	rs2820426	A	G	0.3793	0.0081	0.0017	1.1e-06	788408	219660535	219487193	1	219487193	1	219487193	*	R	-0.894231	4.76471
chr20:49010310:T:C	0.248	T	C	0.6827	0.0125	0.0109	36659	63137	0	0.5002	20	49010310	20	49010310	*	rs2295580	N	47626847	rs2295580	T	C	0.6642	0.0085	0.0018	3.3e-06	691841	47626847	49010310	20	49010310	20	49010310	*	N	1.14679	4.72222
chr3:153955043:G:A	0.9842	A	G	0.6744	0.0002	0.0108	36659	63137	0	0.942	3	153955043	3	153955043	*	rs6440912	R	153672832	rs6440912	A	G	0.6651	0.0092	0.0018	5.1e-07	687380	153672832	153955043	3	153955043	3	153955043	*	R	0.0185185	5.11111
chr22:23806086:A:G	0.6385	A	G	0.207	-0.0059	0.0126	36390	62462	0	0.7844	22	23806086	22	23806086	*	rs2267032	R	24148273	rs2267032	A	G	0.1971	-0.0081	0.0022	0.00018	690539	24148273	23806086	22	23806086	22	23806086	*	R	-0.468254	-3.68182
chr5:76079472:G:C	0.6306	C	G	0.1817	-0.0063	0.0131	36659	63137	0	0.8174	5	76079472	5	76079472	*	rs1862519	V	75375297	rs1862519	C	G	0.1859	-0.0079	0.0022	0.00037	691202	75375297	76079472	5	76079472	5	76079472	*	V	-0.480916	-3.59091
chr3:88061103:G:C	0.4166	C	G	0.8443	0.0115	0.0142	36659	63137	5	0.3955	3	88061103	3	88061103	*	rs9310066	S	88110253	rs9310066	C	G	0.8548	0.0184	0.0024	1e-14	691882	88110253	88061103	3	88061103	3	88061103	*	S	0.809859	7.66667
chr9:16719447:C:T	0.07409	T	C	0.1683	0.0242	0.0135	36659	63137	22.5	0.2291	9	16719447	9	16719447	*	rs10962549	Y	16719445	rs10962549	T	C	0.168	0.0198	0.0023	2.5e-17	692271	16719445	16719447	9	16719447	9	16719447	*	Y	1.79259	8.6087
chr8:23559578:G:A	0.4552	A	G	0.1661	-0.0101	0.0136	36659	63137	0	0.7323	8	23559578	8	23559578	*	rs2004645	R	23417091	rs2004645	A	G	0.1586	-0.0122	0.0023	1.5e-07	691655	23417091	23559578	8	23559578	8	23559578	*	R	-0.742647	-5.30435
chr1:4981058:C:G	0.1627	C	G	0.6556	0.0151	0.0108	36659	63137	0	0.6748	1	4981058	1	4981058	*	rs753365	S	5041118	rs753365	C	G	0.6577	-0.0067	0.0018	0.00021	682466	5041118	4981058	1	4981058	1	4981058	*	S	1.39815	-3.72222
chr4:140025187:T:C	0.4089	T	C	0.4598	-0.0085	0.0102	36659	63137	0	0.4656	4	140025187	4	140025187	*	rs1402672	Y	140946341	rs1402672	T	C	0.4434	-0.0081	0.0017	3e-06	691257	140946341	140025187	4	140025187	4	140025187	*	Y	-0.833333	-4.76471
chr6:96090564:C:T	0.7089	T	C	0.1635	0.0051	0.0136	36659	63137	0	0.8826	6	96090564	6	96090564	*	rs10872749	Y	96538440	rs10872749	T	C	0.1732	-0.0083	0.0023	0.0003	692116	96538440	96090564	6	96090564	6	96090564	*	Y	0.375	-3.6087
chr10:27615730:G:A	0.8788	A	G	0.43	0.0016	0.0102	36659	63137	4.6	0.3991	10	27615730	10	27615730	*	rs1613987	R	27904659	rs1613987	A	G	0.4304	-0.0069	0.0017	7e-05	687929	27904659	27615730	10	27615730	10	27615730	*	R	0.156863	-4.05882
chr9:29087396:C:T	0.3244	T	C	0.174	-0.0131	0.0133	36659	63137	0	0.5852	9	29087396	9	29087396	*	rs3849880	Y	29087394	rs3849880	T	C	0.1763	-0.0118	0.0023	2.7e-07	691556	29087394	29087396	9	29087396	9	29087396	*	Y	-0.984962	-5.13043
chr2:81612263:C:G	0.6648	C	G	0.8598	-0.0063	0.0145	36659	63137	0	0.795	2	81612263	2	81612263	*	rs10520328	S	81839387	rs10520328	C	G	0.8612	-0.0145	0.0025	7.5e-09	692291	81839387	81612263	2	81612263	2	81612263	*	S	-0.434483	-5.8
chr12:82065387:C:T	0.6467	T	C	0.2443	0.0054	0.0117	36659	63137	21.4	0.2399	12	82065387	12	82065387	*	rs10778857	Y	82459166	rs10778857	T	C	0.2405	-0.0124	0.002	9.2e-10	689152	82459166	82065387	12	82065387	12	82065387	*	Y	0.461538	-6.2
chr10:22082117:A:T	0.1249	A	T	0.7793	0.0186	0.0121	36659	63137	0	0.8137	10	22082117	10	22082117	*	rs3011639	W	22371046	rs3011639	A	T	0.7623	-0.0081	0.0022	0.00022	526883	22371046	22082117	10	22082117	10	22082117	*	W	1.53719	-3.68182
chr18:54653726:C:T	0.06792	T	C	0.5717	-0.0188	0.0103	36659	63137	0	0.4902	18	54653726	18	54653726	*	rs7237990	Y	52320957	rs7237990	T	C	0.5666	-0.0064	0.0017	0.00023	688576	52320957	54653726	18	54653726	18	54653726	*	Y	-1.82524	-3.76471
chr1:46039637:A:G	0.5346	A	G	0.5587	-0.0063	0.0102	36659	63137	0	0.674	1	46039637	1	46039637	*	rs1707321	R	46505309	rs1707321	A	G	0.5662	-0.01	0.0017	6e-09	692039	46505309	46039637	1	46039637	1	46039637	*	R	-0.617647	-5.88235
chr12:112674475:A:G	0.9137	A	G	0.378	0.0012	0.0107	36659	63137	0	0.959	12	112674475	12	112674475	*	rs232927	R	113112280	rs232927	A	G	0.3946	0.0094	0.0018	1.5e-07	690655	113112280	112674475	12	112674475	12	112674475	*	R	0.11215	5.22222
chr15:64414060:G:A	0.1882	A	G	0.8786	0.021	0.016	36659	63137	0	0.8568	15	64414060	15	64414060	*	rs2046356	R	64706259	rs2046356	A	G	0.88	-0.0117	0.0027	1.4e-05	692602	64706259	64414060	15	64414060	15	64414060	*	R	1.3125	-4.33333
chr11:85026006:A:C	0.2439	A	C	0.8678	0.0173	0.0149	36659	63137	0	0.8031	11	85026006	11	85026006	*	rs576449	M	84737050	rs576449	A	C	0.8713	0.0094	0.0025	0.00022	691834	84737050	85026006	11	85026006	11	85026006	*	M	1.16107	3.76
chr8:15225751:A:T	0.889	A	T	0.9284	0.0027	0.0195	36659	63137	0	0.737	8	15225751	8	15225751	*	rs17472540	H	15083260	rs17472540	A	T	0.92879	-0.0155	0.0033	2.1e-06	691055	15083260	15225751	8	15225751	8	15225751	*	H	0.138462	-4.69697
chr15:91522766:C:G	0.399	C	G	0.5944	-0.0088	0.0105	36659	63137	0	0.7954	15	91522766	15	91522766	*	rs4932549	S	92065996	rs4932549	C	G	0.5836	0.0073	0.0018	3.6e-05	687078	92065996	91522766	15	91522766	15	91522766	*	S	-0.838095	4.05556
chr13:62202509:A:G	0.01885	A	G	0.7451	-0.0272	0.0116	36659	63137	0	0.5163	13	62202509	13	62202509	*	rs308541	R	62776642	rs308541	A	G	0.7421	0.0106	0.002	9.3e-08	687096	62776642	62202509	13	62202509	13	62202509	*	R	-2.34483	5.3
chr8:9437128:A:G	0.7717	A	G	0.8229	0.0038	0.0132	36390	62462	53.7	0.02159	8	9437128	8	9437128	*	rs1458939	R	9294638	rs1458939	A	G	0.8269	-0.0134	0.0021	4.2e-10	794041	9294638	9437128	8	9437128	8	9437128	*	R	0.287879	-6.38095
chr5:122706713:A:T	0.4639	A	T	0.5359	0.0075	0.0102	36659	63137	37.4	0.1006	5	122706713	5	122706713	*	rs12516444	W	122042408	rs12516444	A	T	0.5503	-0.0069	0.0017	6.8e-05	688888	122042408	122706713	5	122706713	5	122706713	*	W	0.735294	-4.05882
chr10:51069633:A:C	0.7265	A	C	0.1318	-0.0053	0.0151	36659	63137	28	0.1777	10	51069633	10	51069633	*	rs4935009	M	52829393	rs4935009	A	C	0.1286	-0.012	0.0026	2.6e-06	688314	52829393	51069633	10	51069633	10	51069633	*	M	-0.350993	-4.61538
chr5:135294235:G:A	0.292	A	G	0.1854	0.0137	0.013	36659	63137	45.7	0.04856	5	135294235	5	135294235	*	rs2259203	R	134629925	rs2259203	A	G	0.1863	0.0079	0.0022	0.00044	687139	134629925	135294235	5	135294235	5	135294235	*	R	1.05385	3.59091
chr2:656312:C:A	0.1575	A	C	0.2769	-0.0159	0.0113	36659	63137	0	0.8496	2	656312	2	656312	*	rs1317005	M	656312	rs1317005	A	C	0.2949	0.0195	0.0018	1.3e-27	787397	656312	656312	2	656312	2	656312	*	M	-1.40708	10.8333
chr6:140724824:G:A	0.6365	A	G	0.6945	0.0052	0.011	36659	63137	50.2	0.02834	6	140724824	6	140724824	*	rs1521148	R	141045961	rs1521148	A	G	0.6831	0.0065	0.0019	0.00049	691589	141045961	140724824	6	140724824	6	140724824	*	R	0.472727	3.42105
chr15:66264112:T:C	0.7261	T	C	0.9135	-0.0064	0.0182	36659	63137	40.2	0.08079	15	66264112	15	66264112	*	rs17257440	Y	66556450	rs17257440	T	C	0.91178	-0.0112	0.0031	0.00038	680856	66556450	66264112	15	66264112	15	66264112	*	Y	-0.351648	-3.6129
chr9:11448094:G:A	0.7015	A	G	0.3749	-0.004	0.0104	36659	63137	50.8	0.02638	9	11448094	9	11448094	*	rs970360	R	11448094	rs970360	A	G	0.3804	-0.0124	0.0018	2.3e-12	688098	11448094	11448094	9	11448094	9	11448094	*	R	-0.384615	-6.88889
chr18:54109155:T:G	0.8989	T	G	0.6284	-0.0013	0.0104	36659	63137	0	0.9461	18	54109155	18	54109155	*	rs1259836	K	51635525	rs1259836	T	G	0.637	0.0086	0.0018	1.3e-06	692478	51635525	54109155	18	54109155	18	54109155	*	K	-0.125	4.77778
chr12:33267540:A:G	0.4992	A	G	0.9678	0.0194	0.0287	36659	63137	0	0.5387	12	33267540	12	33267540	*	rs11052578	R	33420475	rs11052578	A	G	0.96591	-0.0177	0.0046	0.00011	769725	33420475	33267540	12	33267540	12	33267540	*	R	0.675958	-3.84783
chr13:71797283:G:A	0.2414	A	G	0.3979	-0.0122	0.0104	36659	63137	28.8	0.1709	13	71797283	13	71797283	*	rs303940	R	72371415	rs303940	A	G	0.3987	0.0071	0.0018	5.5e-05	689366	72371415	71797283	13	71797283	13	71797283	*	R	-1.17308	3.94444
chr1:65705318:C:A	0.3756	A	C	0.676	-0.0095	0.0108	36659	63137	15.4	0.2974	1	65705318	1	65705318	*	rs11208722	M	66171001	rs11208722	A	C	0.6719	0.0082	0.0018	8.7e-06	678543	66171001	65705318	1	65705318	1	65705318	*	M	-0.87963	4.55556
chr8:104622775:G:A	0.1827	A	G	0.2331	-0.016	0.012	36659	63137	8.9	0.3597	8	104622775	8	104622775	*	rs12681417	R	105635003	rs12681417	A	G	0.2436	0.0079	0.0019	3.3e-05	794526	105635003	104622775	8	104622775	8	104622775	*	R	-1.33333	4.15789
chr12:27149096:A:T	0.3104	A	T	0.5578	0.0103	0.0101	36659	63137	0	0.4948	12	27149096	12	27149096	*	rs841616	W	27302029	rs841616	A	T	0.5343	-0.0061	0.0017	0.00038	690811	27302029	27149096	12	27149096	12	27149096	*	W	1.0198	-3.58824
chr5:140613681:T:A	0.2549	A	T	0.5086	0.0115	0.0101	36659	63137	0	0.873	5	140613681	5	140613681	*	rs4264986	W	139993266	rs4264986	A	T	0.5133	-0.0064	0.0017	0.0002	688787	139993266	140613681	5	140613681	5	140613681	*	W	1.13861	-3.76471
chr7:131920996:C:G	0.994	C	G	0.1137	-0.0001	0.0168	36294	57031	0	0.7096	7	131920996	7	131920996	*	rs6949779	S	131605755	rs6949779	C	G	0.1014	0.0114	0.0029	7.3e-05	680872	131605755	131920996	7	131920996	7	131920996	*	S	-0.00595238	3.93103
chr3:138047166:C:T	0.437	T	C	0.4841	-0.008	0.0103	36659	63137	13.6	0.3145	3	138047166	3	138047166	*	rs329141	Y	137766008	rs329141	T	C	0.4966	0.0062	0.0017	0.00032	690607	137766008	138047166	3	138047166	3	138047166	*	Y	-0.776699	3.64706
chr6:6045106:G:A	0.9222	A	G	0.253	-0.0011	0.0116	36659	63137	0	0.7119	6	6045106	6	6045106	*	rs1854008	R	6045339	rs1854008	A	G	0.2419	0.0088	0.002	1.1e-05	690000	6045339	6045106	6	6045106	6	6045106	*	R	-0.0948276	4.4
chr17:80802706:C:G	0.7846	C	G	0.8147	0.0035	0.013	36659	63137	0	0.9765	17	80802706	17	80802706	*	rs9913285	S	78776506	rs9913285	C	G	0.8189	-0.0111	0.0023	1.1e-06	679096	78776506	80802706	17	80802706	17	80802706	*	S	0.269231	-4.82609
chr18:30206264:C:T	0.3878	T	C	0.5334	-0.0088	0.0102	36659	63137	23.2	0.2228	18	30206264	18	30206264	*	rs2960026	Y	27786229	rs2960026	T	C	0.5652	0.0066	0.0019	0.00045	529127	27786229	30206264	18	30206264	18	30206264	*	Y	-0.862745	3.47368
chr5:87707085:T:A	0.08817	A	T	0.0219	-0.0591	0.0347	36659	63137	1.8	0.4245	5	87707085	5	87707085	*	rs840835	W	87002902	rs840835	A	T	0.02233	0.0393	0.006	6.5e-11	689974	87002902	87707085	5	87707085	5	87707085	*	W	-1.70317	6.55
chr4:166471457:A:G	0.3087	A	G	0.6651	-0.011	0.0108	36659	63137	0	0.539	4	166471457	4	166471457	*	rs1586878	R	167392609	rs1586878	A	G	0.6658	0.0065	0.0018	0.0004	683472	167392609	166471457	4	166471457	4	166471457	*	R	-1.01852	3.61111
chr3:50735233:C:T	0.007029	T	C	0.8491	-0.0377	0.014	36659	63137	0	0.9965	3	50735233	3	50735233	*	rs9825535	Y	50772664	rs9825535	T	C	0.8435	0.0152	0.0026	5.7e-09	540865	50772664	50735233	3	50735233	3	50735233	*	Y	-2.69286	5.84615
chr4:18447130:T:C	0.1946	T	C	0.691	-0.0142	0.0109	36659	63137	0	0.6939	4	18447130	4	18447130	*	rs10027133	Y	18448753	rs10027133	T	C	0.6938	-0.0122	0.0019	9.3e-11	688781	18448753	18447130	4	18447130	4	18447130	*	Y	-1.30275	-6.42105
chr8:64533872:T:C	0.5267	T	C	0.7861	0.0078	0.0122	36659	63137	51.4	0.02429	8	64533872	8	64533872	*	rs10957316	Y	65446429	rs10957316	T	C	0.7975	-0.0086	0.0022	6e-05	680850	65446429	64533872	8	64533872	8	64533872	*	Y	0.639344	-3.90909
chr3:89975872:C:T	0.9025	T	C	0.2346	0.0015	0.0119	36659	63137	0	0.5544	3	89975872	3	89975872	*	rs6776967	Y	90025022	rs6776967	T	C	0.2457	0.0127	0.002	1.9e-10	675039	90025022	89975872	3	89975872	3	89975872	*	Y	0.12605	6.35
chr5:64781172:G:A	0.1465	A	G	0.4954	0.0147	0.0101	36659	63137	0	0.7985	5	64781172	5	64781172	*	rs1037768	R	64076999	rs1037768	A	G	0.513	-0.0122	0.0017	2.2e-12	677175	64076999	64781172	5	64781172	5	64781172	*	R	1.45545	-7.17647
chr9:99973583:A:C	0.6107	A	C	0.461	-0.0052	0.0102	36659	63137	8.7	0.3612	9	99973583	9	99973583	*	rs2698999	M	102735865	rs2698999	A	C	0.4508	0.0105	0.0017	1.1e-09	688946	102735865	99973583	9	99973583	9	99973583	*	M	-0.509804	6.17647
chr4:109091401:G:A	0.9776	A	G	0.1325	-0.0004	0.015	36659	63137	14.4	0.3068	4	109091401	4	109091401	*	rs3108945	R	110012557	rs3108945	A	G	0.1277	0.0091	0.0026	0.00046	692476	110012557	109091401	4	109091401	4	109091401	*	R	-0.0266667	3.5
chr5:75379892:T:G	0.5794	T	G	0.9146	0.01	0.0181	36659	63137	23.3	0.2213	5	75379892	5	75379892	*	rs16872526	K	74675717	rs16872526	T	G	0.91441	0.0228	0.003	1.3e-14	783633	74675717	75379892	5	75379892	5	75379892	*	K	0.552486	7.6
chr2:75959973:A:G	0.6165	A	G	0.7311	0.0057	0.0114	36659	63137	0	0.5513	2	75959973	2	75959973	*	rs1807143	R	76187099	rs1807143	A	G	0.7133	-0.0087	0.0019	7.4e-06	677959	76187099	75959973	2	75959973	2	75959973	*	R	0.5	-4.57895
chr2:60592778:G:C	0.4336	C	G	0.1733	0.0105	0.0134	36659	63137	0	0.6358	2	60592778	2	60592778	*	rs1118518	S	60819913	rs1118518	C	G	0.1823	0.0117	0.0024	1e-06	528696	60819913	60592778	2	60592778	2	60592778	*	S	0.783582	4.875
chr5:78075123:G:C	0.2486	C	G	0.2414	0.0137	0.0119	36659	63137	32.4	0.1395	5	78075123	5	78075123	*	rs166163	S	77370947	rs166163	C	G	0.2508	-0.0097	0.002	8.6e-07	688967	77370947	78075123	5	78075123	5	78075123	*	S	1.15126	-4.85
chr9:34167723:G:A	0.6174	A	G	0.2249	0.006	0.012	36659	63137	0	0.4452	9	34167723	9	34167723	*	rs2769707	R	34167721	rs2769707	A	G	0.2113	0.0093	0.0021	1e-05	692056	34167721	34167723	9	34167723	9	34167723	*	R	0.5	4.42857
chr2:81704886:A:G	0.981	A	G	0.9297	0.0005	0.0199	36659	63137	0	0.9233	2	81704886	2	81704886	*	rs17020675	R	81932010	rs17020675	A	G	0.93715	-0.0134	0.0036	0.00021	692061	81932010	81704886	2	81704886	2	81704886	*	R	0.0251256	-3.72222
chr5:113550442:A:G	0.6044	A	G	0.8137	0.0067	0.013	36659	63137	12.8	0.3221	5	113550442	5	113550442	*	rs12660001	R	112886139	rs12660001	A	G	0.8059	-0.012	0.0022	5.5e-08	691700	112886139	113550442	5	113550442	5	113550442	*	R	0.515385	-5.45455
chr2:76993798:C:T	0.9255	T	C	0.4237	0.001	0.0102	36659	63137	0	0.4597	2	76993798	2	76993798	*	rs1584235	Y	77220924	rs1584235	T	C	0.411	-0.0069	0.0017	7.8e-05	691270	77220924	76993798	2	76993798	2	76993798	*	Y	0.0980392	-4.05882
chr2:52427606:G:A	0.5376	A	G	0.5291	-0.0063	0.0102	36659	63137	0	0.9934	2	52427606	2	52427606	*	rs2552356	R	52654744	rs2552356	A	G	0.5241	0.0067	0.0017	0.00012	673226	52654744	52427606	2	52427606	2	52427606	*	R	-0.617647	3.94118
chr6:84800989:C:G	0.4744	C	G	0.8815	-0.0112	0.0156	36659	63137	22.2	0.2324	6	84800989	6	84800989	*	rs926680	S	85510707	rs926680	C	G	0.8745	-0.012	0.0025	2.1e-06	686517	85510707	84800989	6	84800989	6	84800989	*	S	-0.717949	-4.8
chr4:35567935:T:C	0.6184	T	C	0.8339	-0.0068	0.0136	36659	63137	3	0.4137	4	35567935	4	35567935	*	rs17422650	Y	35569557	rs17422650	T	C	0.8295	0.0091	0.0023	6.1e-05	680328	35569557	35567935	4	35567935	4	35567935	*	Y	-0.5	3.95652
chr8:61291358:G:T	0.1216	T	G	0.329	-0.0168	0.0108	36659	63137	0	0.9185	8	61291358	8	61291358	*	rs2978526	K	62203917	rs2978526	T	G	0.3454	0.0094	0.0018	2.1e-07	692360	62203917	61291358	8	61291358	8	61291358	*	K	-1.55556	5.22222
chr3:88704152:G:A	0.2777	A	G	0.5266	0.011	0.0101	36659	63137	0	0.4912	3	88704152	3	88704152	*	rs1995016	R	88753302	rs1995016	A	G	0.5185	-0.0107	0.0017	4.9e-10	692219	88753302	88704152	3	88704152	3	88704152	*	R	1.08911	-6.29412
chr3:77686173:T:C	0.3173	T	C	0.2565	0.0117	0.0117	36659	63137	0	0.964	3	77686173	3	77686173	*	rs6548519	Y	77735324	rs6548519	T	C	0.2484	0.0075	0.002	0.00013	689934	77735324	77686173	3	77686173	3	77686173	*	Y	1	3.75
chr16:20237144:T:G	0.7618	T	G	0.8763	0.0047	0.0156	36659	63137	0	0.5712	16	20237144	16	20237144	*	rs6497451	K	20248466	rs6497451	T	G	0.8708	0.0231	0.0026	7.3e-19	670367	20248466	20237144	16	20237144	16	20237144	*	K	0.301282	8.88462
chr2:181715305:C:A	0.3574	A	C	0.1533	0.0131	0.0143	36659	63137	46.7	0.0436	2	181715305	2	181715305	*	rs10497583	M	182580032	rs10497583	A	C	0.1665	0.0108	0.0022	8.8e-07	772286	182580032	181715305	2	181715305	2	181715305	*	M	0.916084	4.90909
chr17:59061932:G:A	0.01632	A	G	0.5861	0.0246	0.0103	36659	63137	1.5	0.427	17	59061932	17	59061932	*	rs2877926	R	57139293	rs2877926	A	G	0.6081	-0.0073	0.0018	3.7e-05	692586	57139293	59061932	17	59061932	17	59061932	*	R	2.38835	-4.05556
chr6:51821997:C:T	0.3519	T	C	0.4481	-0.0095	0.0102	36659	63137	36.7	0.1055	6	51821997	6	51821997	*	rs9474091	Y	51686795	rs9474091	T	C	0.4225	-0.0083	0.0017	1.6e-06	691770	51686795	51821997	6	51821997	6	51821997	*	Y	-0.931373	-4.88235
chr1:111787216:G:T	0.1416	T	G	0.1468	0.0209	0.0142	36659	63137	0	0.8898	1	111787216	1	111787216	*	rs11587284	K	112329838	rs11587284	T	G	0.1439	0.0112	0.0025	7.3e-06	690650	112329838	111787216	1	111787216	1	111787216	*	K	1.47183	4.48
chr2:180038903:C:G	0.5015	C	G	0.6233	0.007	0.0104	36659	63137	0	0.6365	2	180038903	2	180038903	*	rs17780660	S	180903630	rs17780660	C	G	0.6061	-0.0093	0.0018	1.1e-07	691700	180903630	180038903	2	180038903	2	180038903	*	S	0.673077	-5.16667
chr2:57114313:G:A	0.5375	A	G	0.3516	0.0065	0.0106	36659	63137	26	0.1961	2	57114313	2	57114313	*	rs7557284	R	57341448	rs7557284	A	G	0.3635	0.0104	0.0018	5.2e-09	688837	57341448	57114313	2	57114313	2	57114313	*	R	0.613208	5.77778
chr14:92090267:A:G	0.7998	A	G	0.6336	-0.0027	0.0105	36659	63137	0	0.6197	14	92090267	14	92090267	*	rs8008215	R	92556611	rs8008215	A	G	0.6181	-0.0073	0.0018	4.2e-05	690923	92556611	92090267	14	92090267	14	92090267	*	R	-0.257143	-4.05556
chr2:210996122:T:A	0.7668	A	T	0.539	-0.003	0.0102	36659	63137	41.5	0.0726	2	210996122	2	210996122	*	rs319705	W	211860846	rs319705	A	T	0.537	-0.0076	0.0017	9.8e-06	692048	211860846	210996122	2	210996122	2	210996122	*	W	-0.294118	-4.47059
chr16:49015667:G:A	0.009566	A	G	0.0891	-0.0462	0.0178	36659	63137	0	0.9382	16	49015667	16	49015667	*	rs1420591	R	49049578	rs1420591	A	G	0.09629	0.0143	0.0029	1e-06	673925	49049578	49015667	16	49015667	16	49015667	*	R	-2.59551	4.93103
chr9:29720187:C:T	0.1412	T	C	0.5901	0.0151	0.0102	36659	63137	35.1	0.118	9	29720187	9	29720187	*	rs7022211	Y	29720185	rs7022211	T	C	0.5952	0.0113	0.0018	1.4e-10	683838	29720185	29720187	9	29720187	9	29720187	*	Y	1.48039	6.27778
chr15:94727676:G:A	0.921	A	G	0.6252	0.0011	0.0106	36659	63137	37.2	0.1018	15	94727676	15	94727676	*	rs11633473	R	95270905	rs11633473	A	G	0.6188	-0.0162	0.0018	1.4e-19	691061	95270905	94727676	15	94727676	15	94727676	*	R	0.103774	-9
chr2:51341904:G:A	0.09447	A	G	0.5482	-0.0169	0.0101	36659	63137	9.6	0.3528	2	51341904	2	51341904	*	rs6717556	R	51569042	rs6717556	A	G	0.5515	0.0062	0.0017	0.00029	690209	51569042	51341904	2	51341904	2	51341904	*	R	-1.67327	3.64706
chr7:109523749:T:G	0.6186	T	G	0.5194	-0.0051	0.0102	36659	63137	45.8	0.04797	7	109523749	7	109523749	*	rs10464507	K	109163806	rs10464507	T	G	0.5116	-0.0077	0.0017	9e-06	686198	109163806	109523749	7	109523749	7	109523749	*	K	-0.5	-4.52941
chr4:180626913:G:T	0.1908	T	G	0.5886	0.0137	0.0105	36659	63137	34.8	0.12	4	180626913	4	180626913	*	rs2613076	K	181548066	rs2613076	T	G	0.5961	-0.0081	0.0018	5.4e-06	688818	181548066	180626913	4	180626913	4	180626913	*	K	1.30476	-4.5
chr2:206236293:G:T	0.9422	T	G	0.2917	0.0008	0.0111	36659	63137	0	0.7752	2	206236293	2	206236293	*	rs726167	K	207101017	rs726167	T	G	0.3036	0.0072	0.0019	0.00011	687301	207101017	206236293	2	206236293	2	206236293	*	K	0.0720721	3.78947
chr6:54026116:G:C	0.007638	C	G	0.9182	0.0542	0.0203	36659	63137	0	0.6589	6	54026116	6	54026116	*	rs6914051	S	53890914	rs6914051	C	G	0.93218	-0.0128	0.0036	0.00032	678419	53890914	54026116	6	54026116	6	54026116	*	S	2.66995	-3.55556
chr13:53651035:C:T	0.7134	T	C	0.1508	0.0052	0.014	36659	63137	37.6	0.09924	13	53651035	13	53651035	*	rs9568879	Y	54225170	rs9568879	T	C	0.156	-0.0107	0.0024	7.7e-06	689575	54225170	53651035	13	53651035	13	53651035	*	Y	0.371429	-4.45833
chr5:13015158:C:T	0.3034	T	C	0.6423	0.0109	0.0106	36659	63137	34.6	0.1216	5	13015158	5	13015158	*	rs13163690	Y	13015270	rs13163690	T	C	0.6529	-0.0073	0.0018	5.3e-05	691520	13015270	13015158	5	13015158	5	13015158	*	Y	1.0283	-4.05556
chr14:47681666:C:A	0.1482	A	C	0.2844	0.0162	0.0112	36659	63137	37.6	0.09919	14	47681666	14	47681666	*	rs2021986	M	48150869	rs2021986	A	C	0.2887	0.0069	0.0019	0.00026	689200	48150869	47681666	14	47681666	14	47681666	*	M	1.44643	3.63158
chr13:58839545:A:G	0.5955	A	G	0.0961	-0.0093	0.0175	36659	63137	0	0.6737	13	58839545	13	58839545	*	rs9569993	R	59413679	rs9569993	A	G	0.08992	0.012	0.003	7.4e-05	692494	59413679	58839545	13	58839545	13	58839545	*	R	-0.531429	4
chr11:46372408:T:C	0.2965	T	C	0.8429	-0.0146	0.014	36659	63137	0	0.5262	11	46372408	11	46372408	*	rs7936413	Y	46393958	rs7936413	T	C	0.8232	-0.0127	0.0023	2.8e-08	691188	46393958	46372408	11	46372408	11	46372408	*	Y	-1.04286	-5.52174
chr13:111488502:C:A	0.3602	A	C	0.3164	0.0099	0.0108	36659	63137	0	0.8509	13	111488502	13	111488502	*	rs1151455	M	112140849	rs1151455	A	C	0.3155	-0.007	0.0019	0.00015	690354	112140849	111488502	13	111488502	13	111488502	*	M	0.916667	-3.68421
chr5:137206478:T:C	0.006431	T	C	0.5265	-0.0275	0.0101	36659	63137	0	0.9603	5	137206478	5	137206478	*	rs10064036	Y	136542167	rs10064036	T	C	0.5194	0.009	0.0017	1.7e-07	689362	136542167	137206478	5	137206478	5	137206478	*	Y	-2.72277	5.29412
chr17:52020999:G:C	0.1676	C	G	0.486	0.014	0.0102	36659	63137	0	0.5809	17	52020999	17	52020999	*	rs9893379	V	50098359	rs9893379	C	G	0.4959	0.0071	0.0017	3.8e-05	691330	50098359	52020999	17	52020999	17	52020999	*	V	1.37255	4.17647
chr3:61276740:A:G	0.5825	A	G	0.5883	0.0056	0.0103	36659	63137	11.8	0.3319	3	61276740	3	61276740	*	rs863635	R	61262414	rs863635	A	G	0.5833	0.0168	0.0017	5.1e-22	688591	61262414	61276740	3	61276740	3	61276740	*	R	0.543689	9.88235
chr3:81759451:C:A	0.3637	A	C	0.3676	0.0095	0.0105	36659	63137	54	0.01648	3	81759451	3	81759451	*	rs3772882	M	81808602	rs3772882	A	C	0.3661	0.0127	0.0018	6.6e-13	691912	81808602	81759451	3	81759451	3	81759451	*	M	0.904762	7.05556
chr11:76349484:A:G	0.49	A	G	0.0661	-0.0145	0.021	36659	63137	0	0.6234	11	76349484	11	76349484	*	rs6592630	R	76060528	rs6592630	A	G	0.05391	-0.016	0.0039	4.7e-05	679791	76060528	76349484	11	76349484	11	76349484	*	R	-0.690476	-4.10256
chr15:64537582:G:A	0.1531	A	G	0.1131	-0.0228	0.0159	36659	63137	0	0.8341	15	64537582	15	64537582	*	rs8036485	R	64829781	rs8036485	A	G	0.1192	0.0118	0.0027	1.1e-05	692363	64829781	64537582	15	64537582	15	64537582	*	R	-1.43396	4.37037
chr12:109839109:C:T	0.4799	T	C	0.5462	-0.0072	0.0102	36659	63137	0	0.8063	12	109839109	12	109839109	*	rs4766635	Y	110276914	rs4766635	T	C	0.5612	0.0062	0.0017	0.00038	680697	110276914	109839109	12	109839109	12	109839109	*	Y	-0.705882	3.64706
chr2:219280564:C:T	0.2963	T	C	0.1755	-0.0139	0.0133	36659	63137	25.3	0.203	2	219280564	2	219280564	*	rs2276638	B	220145286	rs2276638	T	C	0.1738	-0.016	0.0022	1.3e-13	779550	220145286	219280564	2	219280564	2	219280564	*	B	-1.04511	-7.27273
chr1:96828236:C:A	0.203	A	C	0.2715	-0.0146	0.0115	36659	63137	0	0.9	1	96828236	1	96828236	*	rs12725199	M	97293792	rs12725199	A	C	0.2713	0.0156	0.002	3.5e-15	682976	97293792	96828236	1	96828236	1	96828236	*	M	-1.26957	7.8
chr1:89576380:G:A	0.4861	A	G	0.2504	0.0082	0.0118	36659	63137	16.9	0.2824	1	89576380	1	89576380	*	rs12749599	R	90041939	rs12749599	A	G	0.2487	-0.0093	0.002	3.2e-06	691140	90041939	89576380	1	89576380	1	89576380	*	R	0.694915	-4.65
chr8:73763459:G:A	0.7003	A	G	0.7813	-0.0047	0.0122	36659	63137	0	0.5761	8	73763459	8	73763459	*	rs1481507	R	74675694	rs1481507	A	G	0.7675	-0.0092	0.002	6.8e-06	688233	74675694	73763459	8	73763459	8	73763459	*	R	-0.385246	-4.6
chr3:192729918:G:T	0.23	T	G	0.2244	-0.0145	0.0121	36659	63137	0	0.5835	3	192729918	3	192729918	*	rs11917199	D	192447707	rs11917199	T	G	0.2215	0.0075	0.0021	0.00029	688904	192447707	192729918	3	192729918	3	192729918	*	D	-1.19835	3.57143
chr2:104838845:T:C	0.5867	T	C	0.8402	-0.0075	0.0139	36659	63137	0	0.5972	2	104838845	2	104838845	*	rs3739154	Y	105455303	rs3739154	T	C	0.8445	0.0126	0.0024	1.2e-07	692471	105455303	104838845	2	104838845	2	104838845	*	Y	-0.539568	5.25
chr16:9433129:C:T	0.9161	T	C	0.5816	-0.0011	0.0103	36659	63137	0	0.6133	16	9433129	16	9433129	*	rs531909	Y	9526986	rs531909	T	C	0.5719	-0.0071	0.0019	0.00017	525048	9526986	9433129	16	9433129	16	9433129	*	Y	-0.106796	-3.73684
chr10:60112577:T:C	0.02348	T	C	0.6091	-0.0234	0.0103	36659	63137	33.4	0.1316	10	60112577	10	60112577	*	rs10821676	Y	61872335	rs10821676	T	C	0.6132	0.0081	0.0018	3.8e-06	688482	61872335	60112577	10	60112577	10	60112577	*	Y	-2.27184	4.5
chr13:55238806:C:G	0.8669	C	G	0.6406	0.0018	0.0105	36659	63137	0	0.6331	13	55238806	13	55238806	*	rs1370079	S	55812941	rs1370079	C	G	0.6427	-0.0065	0.0018	0.00031	692134	55812941	55238806	13	55238806	13	55238806	*	S	0.171429	-3.61111
chr6:55238669:C:T	0.1531	T	C	0.2398	0.0168	0.0118	36659	63137	0	0.4851	6	55238669	6	55238669	*	rs4074181	Y	55103467	rs4074181	T	C	0.2421	-0.009	0.002	8.2e-06	690886	55103467	55238669	6	55238669	6	55238669	*	Y	1.42373	-4.5
chr6:83406533:C:T	0.3221	T	C	0.3679	-0.0104	0.0105	36659	63137	0	0.5777	6	83406533	6	83406533	*	rs6914164	Y	84116252	rs6914164	T	C	0.3486	-0.0067	0.0018	0.00026	689345	84116252	83406533	6	83406533	6	83406533	*	Y	-0.990476	-3.72222
chr8:76430537:A:G	0.2494	A	G	0.2856	-0.0133	0.0116	36659	63137	0	0.6451	8	76430537	8	76430537	*	rs7010763	R	77342772	rs7010763	A	G	0.2906	-0.0159	0.002	4.9e-16	677284	77342772	76430537	8	76430537	8	76430537	*	R	-1.14655	-7.95
chr4:30865661:G:A	0.2139	A	G	0.7124	-0.014	0.0112	36659	63137	25.8	0.198	4	30865661	4	30865661	*	rs2871476	R	30867283	rs2871476	A	G	0.7105	0.0099	0.0021	1.9e-06	527315	30867283	30865661	4	30865661	4	30865661	*	R	-1.25	4.71429
chr8:9998562:G:A	0.3023	A	G	0.3785	0.0107	0.0104	36390	62462	0	0.6417	8	9998562	8	9998562	*	rs6601405	R	9856072	rs6601405	A	G	0.3691	-0.0097	0.0018	1e-07	684763	9856072	9998562	8	9998562	8	9998562	*	R	1.02885	-5.38889
chr6:71550677:C:G	0.3294	C	G	0.6581	-0.0103	0.0106	36659	63137	0	0.8493	6	71550677	6	71550677	*	rs9360461	S	72260380	rs9360461	C	G	0.6525	-0.0064	0.0017	0.00023	785071	72260380	71550677	6	71550677	6	71550677	*	S	-0.971698	-3.76471
chr8:8351675:G:T	0.1012	T	G	0.6175	-0.0171	0.0104	36390	62462	0	0.7576	8	8351675	8	8351675	*	rs4840932	K	8209191	rs4840932	T	G	0.6073	0.0099	0.0018	3.1e-08	679622	8209191	8351675	8	8351675	8	8351675	*	K	-1.64423	5.5
chr2:15384617:C:T	0.2408	T	C	0.6774	0.013	0.0111	36659	63137	0	0.7085	2	15384617	2	15384617	*	rs1019360	Y	15524741	rs1019360	T	C	0.677	0.0072	0.0018	8.3e-05	692570	15524741	15384617	2	15384617	2	15384617	*	Y	1.17117	4
chr14:38291160:T:A	0.4813	A	T	0.5988	-0.0074	0.0105	36659	63137	22.9	0.2249	14	38291160	14	38291160	*	rs1168420	W	38760364	rs1168420	A	T	0.602	0.0076	0.0018	1.7e-05	679460	38760364	38291160	14	38291160	14	38291160	*	W	-0.704762	4.22222
chr1:31703814:C:T	0.2322	T	C	0.1261	-0.0183	0.0153	36659	63137	64	0.001943	1	31703814	1	31703814	*	rs4949463	Y	32169415	rs4949463	T	C	0.1371	0.0118	0.0025	3.4e-06	687251	32169415	31703814	1	31703814	1	31703814	*	Y	-1.19608	4.72
chr3:50820365:C:T	0.008683	T	C	0.1134	0.0413	0.0157	36659	63137	0	0.9426	3	50820365	3	50820365	*	rs2609031	Y	50857796	rs2609031	T	C	0.1266	-0.0155	0.0026	4.4e-09	692488	50857796	50820365	3	50820365	3	50820365	*	Y	2.63057	-5.96154
chr15:73248021:G:A	0.9263	A	G	0.3436	-0.001	0.0106	36659	63137	0	0.4976	15	73248021	15	73248021	*	rs2415145	R	73540362	rs2415145	A	G	0.3428	-0.0066	0.0018	0.00032	691830	73540362	73248021	15	73248021	15	73248021	*	R	-0.0943396	-3.66667
chr12:51215816:C:T	0.6933	T	C	0.6647	0.0042	0.0107	36659	63137	0	0.9732	12	51215816	12	51215816	*	rs6580809	Y	51609600	rs6580809	T	C	0.6577	-0.0067	0.0019	0.00031	683512	51609600	51215816	12	51215816	12	51215816	*	Y	0.392523	-3.52632
chr3:196570556:C:T	0.08953	T	C	0.1914	-0.0221	0.013	36659	63137	23.9	0.2155	3	196570556	3	196570556	*	rs12636666	Y	196297427	rs12636666	T	C	0.1945	0.0077	0.0022	0.00044	680387	196297427	196570556	3	196570556	3	196570556	*	Y	-1.7	3.5
chr7:50479886:A:C	0.9406	A	C	0.4166	0.0008	0.0102	36659	63137	17.8	0.2742	7	50479886	7	50479886	*	rs11575457	H	50547584	rs11575457	A	C	0.4311	0.0061	0.0017	0.0004	691771	50547584	50479886	7	50479886	7	50479886	*	H	0.0784314	3.58824
chr2:187453460:A:G	0.8241	A	G	0.629	-0.0023	0.0104	36659	63137	0	0.6451	2	187453460	2	187453460	*	rs11674362	R	188318187	rs11674362	A	G	0.6425	0.0077	0.0018	2.3e-05	688978	188318187	187453460	2	187453460	2	187453460	*	R	-0.221154	4.27778
chr12:15338889:T:G	0.7633	T	G	0.7048	-0.0033	0.0111	36659	63137	0	0.8487	12	15338889	12	15338889	*	rs11831965	K	15491823	rs11831965	T	G	0.7015	-0.0074	0.0019	9.2e-05	689204	15491823	15338889	12	15338889	12	15338889	*	K	-0.297297	-3.89474
chr8:101750568:A:G	0.6701	A	G	0.2217	0.0052	0.0123	36659	63137	23.1	0.2238	8	101750568	8	101750568	*	rs1111886	R	102762796	rs1111886	A	G	0.2292	-0.0071	0.002	0.00029	785823	102762796	101750568	8	101750568	8	101750568	*	R	0.422764	-3.55
chr8:43190837:G:A	0.03812	A	G	0.8555	-0.0316	0.0152	36659	63137	0	0.4806	8	43190837	8	43190837	*	rs10095511	R	43045980	rs10095511	A	G	0.8617	0.0103	0.0025	3.4e-05	690731	43045980	43190837	8	43190837	8	43190837	*	R	-2.07895	4.12
chr8:32464731:A:C	0.05539	A	C	0.9191	0.0357	0.0186	36659	63137	0	0.6455	8	32464731	8	32464731	*	rs13252323	M	32322247	rs13252323	A	C	0.92054	-0.0132	0.0032	2.9e-05	691553	32322247	32464731	8	32464731	8	32464731	*	M	1.91935	-4.125
chr3:94321681:T:C	0.5487	T	C	0.4375	-0.0061	0.0102	36659	63137	0	0.9773	3	94321681	3	94321681	*	rs9868186	Y	94040525	rs9868186	T	C	0.4328	0.0199	0.0019	2.8e-26	529244	94040525	94321681	3	94321681	3	94321681	*	Y	-0.598039	10.4737
chr5:152558397:G:T	0.6937	T	G	0.2673	0.0045	0.0114	36659	63137	0	0.7908	5	152558397	5	152558397	*	rs10155517	K	151937958	rs10155517	T	G	0.2843	-0.0077	0.0019	4.4e-05	692384	151937958	152558397	5	152558397	5	152558397	*	K	0.394737	-4.05263
chr3:53713061:A:T	0.957	A	T	0.7745	0.0007	0.0121	36659	63137	0	0.9466	3	53713061	3	53713061	*	rs13075639	D	53747088	rs13075639	A	T	0.7763	0.0137	0.0021	3.4e-11	681913	53747088	53713061	3	53713061	3	53713061	*	D	0.0578512	6.52381
chr17:18044396:C:T	0.7382	T	C	0.5746	0.0034	0.0102	36659	63137	8.9	0.3594	17	18044396	17	18044396	*	rs2955382	Y	17947710	rs2955382	T	C	0.5931	0.0076	0.0018	2.5e-05	636591	17947710	18044396	17	18044396	17	18044396	*	Y	0.333333	4.22222
chr22:41509274:T:C	0.8998	T	C	0.8098	0.0016	0.013	36659	63137	0	0.6018	22	41509274	22	41509274	*	rs2267436	Y	41905278	rs2267436	T	C	0.8147	-0.0076	0.0022	0.00041	688691	41905278	41509274	22	41509274	22	41509274	*	Y	0.123077	-3.45455
chr2:180760937:A:G	0.1169	A	G	0.2745	0.0181	0.0115	36659	63137	0	0.4593	2	180760937	2	180760937	*	rs4362518	R	181625664	rs4362518	A	G	0.2822	0.0104	0.0019	6.7e-08	692574	181625664	180760937	2	180760937	2	180760937	*	R	1.57391	5.47368
chr5:78054132:G:T	0.2278	T	G	0.2145	0.0149	0.0123	36659	63137	40.7	0.07752	5	78054132	5	78054132	*	rs183146	K	77349956	rs183146	T	G	0.218	-0.0075	0.0021	0.00026	692148	77349956	78054132	5	78054132	5	78054132	*	K	1.21138	-3.57143
chr7:48565383:T:G	0.6286	T	G	0.3723	-0.0051	0.0105	36659	63137	5.3	0.3931	7	48565383	7	48565383	*	rs4917163	K	48604979	rs4917163	T	G	0.3578	-0.0071	0.0018	9.4e-05	687604	48604979	48565383	7	48565383	7	48565383	*	K	-0.485714	-3.94444
chr3:154144512:A:G	0.0744	A	G	0.2547	-0.0208	0.0117	36659	63137	0	0.4408	3	154144512	3	154144512	*	rs1727875	R	153862301	rs1727875	A	G	0.2495	-0.0137	0.002	2.6e-12	692557	153862301	154144512	3	154144512	3	154144512	*	R	-1.77778	-6.85
chr16:3649821:G:T	0.2822	T	G	0.1801	-0.0143	0.0133	36659	63137	31.6	0.1463	16	3649821	16	3649821	*	rs3751841	K	3699822	rs3751841	T	G	0.1848	0.0127	0.0022	1.2e-08	680496	3699822	3649821	16	3649821	16	3649821	*	K	-1.07519	5.77273
chr4:64361331:T:C	0.1138	T	C	0.0592	0.0368	0.0233	36659	63137	0	0.9979	4	64361331	4	64361331	*	rs7678517	Y	65227049	rs7678517	T	C	0.04724	0.0144	0.004	0.00031	674949	65227049	64361331	4	64361331	4	64361331	*	Y	1.5794	3.6
chr2:81449270:T:C	0.3523	T	C	0.8386	-0.0128	0.0137	36659	63137	0	0.6346	2	81449270	2	81449270	*	rs11890114	Y	81676394	rs11890114	T	C	0.8448	-0.0126	0.0024	1.4e-07	692572	81676394	81449270	2	81449270	2	81449270	*	Y	-0.934307	-5.25
chr8:66298500:C:T	0.3742	T	C	0.4436	0.009	0.0101	36659	63137	0	0.9492	8	66298500	8	66298500	*	rs4338090	Y	67210735	rs4338090	T	C	0.4367	-0.0073	0.0017	3.1e-05	689195	67210735	66298500	8	66298500	8	66298500	*	Y	0.891089	-4.29412
chr3:88509292:T:C	0.3419	T	C	0.8924	-0.0155	0.0163	36659	63137	46.2	0.04603	3	88509292	3	88509292	*	rs17487324	Y	88558442	rs17487324	T	C	0.8911	0.0141	0.0028	3.8e-07	692146	88558442	88509292	3	88509292	3	88509292	*	Y	-0.95092	5.03571
chr11:93336636:A:G	0.402	A	G	0.5968	0.0086	0.0103	36659	63137	0	0.9766	11	93336636	11	93336636	*	rs12807762	R	93069802	rs12807762	A	G	0.5861	-0.0075	0.0017	1.6e-05	690642	93069802	93336636	11	93336636	11	93336636	*	R	0.834951	-4.41176
chr2:44597465:C:T	0.681	T	C	0.6574	-0.0044	0.0107	36659	63137	39.8	0.08327	2	44597465	2	44597465	*	rs6751281	Y	44824604	rs6751281	T	C	0.6653	0.0108	0.0018	3.3e-09	690247	44824604	44597465	2	44597465	2	44597465	*	Y	-0.411215	6
chr2:24847482:G:C	0.07251	C	G	0.0833	-0.0331	0.0184	36659	63137	0	0.7001	2	24847482	2	24847482	*	rs17046666	S	25070351	rs17046666	C	G	0.08559	0.028	0.003	3.8e-20	687780	25070351	24847482	2	24847482	2	24847482	*	S	-1.79891	9.33333
chr16:76840159:T:G	0.5829	T	G	0.7452	0.0064	0.0116	36659	63137	9.7	0.3519	16	76840159	16	76840159	*	rs11647058	K	76874056	rs11647058	T	G	0.745	0.0086	0.002	1.6e-05	672559	76874056	76840159	16	76840159	16	76840159	*	K	0.551724	4.3
chr6:25858476:G:T	0.9069	T	G	0.2261	0.0014	0.012	36659	63137	31.6	0.1463	6	25858476	6	25858476	*	rs1179087	K	25858704	rs1179087	T	G	0.2235	0.0105	0.0019	5.9e-08	782624	25858704	25858476	6	25858476	6	25858476	*	K	0.116667	5.52632
chr6:129059653:C:T	0.9463	T	C	0.2421	-0.0008	0.0118	36659	63137	0	0.8085	6	129059653	6	129059653	*	rs10499148	Y	129380798	rs10499148	T	C	0.2355	-0.0087	0.002	1.3e-05	692262	129380798	129059653	6	129059653	6	129059653	*	Y	-0.0677966	-4.35
chr17:82043023:A:G	0.3206	A	G	0.3462	0.0109	0.011	36659	63137	0	0.5541	17	82043023	17	82043023	*	rs9907483	R	80000899	rs9907483	A	G	0.3247	0.0069	0.0019	0.00027	671774	80000899	82043023	17	82043023	17	82043023	*	R	0.990909	3.63158
chr2:19446424:T:C	0.5116	T	C	0.2521	0.0077	0.0118	36659	63137	0	0.7267	2	19446424	2	19446424	*	rs11886734	Y	19646185	rs11886734	T	C	0.2261	0.0086	0.002	2.6e-05	690467	19646185	19446424	2	19446424	2	19446424	*	Y	0.652542	4.3
chr2:79317445:C:A	0.3184	A	C	0.1382	-0.0146	0.0146	36659	63137	13.5	0.3152	2	79317445	2	79317445	*	rs13407561	M	79544571	rs13407561	A	C	0.1463	0.0089	0.0025	0.0003	680810	79544571	79317445	2	79317445	2	79317445	*	M	-1	3.56
chr1:235544630:G:A	0.1142	A	G	0.0753	-0.0306	0.0194	36659	63137	0	0.8377	1	235544630	1	235544630	*	rs10925963	R	235707930	rs10925963	A	G	0.07659	0.0128	0.0034	0.00015	680235	235707930	235544630	1	235544630	1	235544630	*	R	-1.57732	3.76471
chr13:50374042:G:C	0.7486	C	G	0.8021	-0.0041	0.0127	36659	63137	3.8	0.4069	13	50374042	13	50374042	*	rs2812218	V	50948178	rs2812218	C	G	0.7981	-0.0086	0.0022	7.5e-05	684818	50948178	50374042	13	50374042	13	50374042	*	V	-0.322835	-3.90909
chr13:58586993:C:A	0.5433	A	C	0.2331	0.0073	0.012	36659	63137	0	0.7191	13	58586993	13	58586993	*	rs1964920	M	59161127	rs1964920	A	C	0.2197	0.0113	0.0021	8.2e-08	689680	59161127	58586993	13	58586993	13	58586993	*	M	0.608333	5.38095
chr8:9479204:T:C	0.01149	T	C	0.6674	0.0275	0.0109	36390	62462	25.2	0.2112	8	9479204	8	9479204	*	rs7819054	Y	9336714	rs7819054	T	C	0.6714	-0.0101	0.0017	8.2e-09	792196	9336714	9479204	8	9479204	8	9479204	*	Y	2.52294	-5.94118
chr12:57585772:A:G	0.9485	A	G	0.5622	0.0007	0.0102	36659	63137	0	0.4527	12	57585772	12	57585772	*	rs7313599	R	57979555	rs7313599	A	G	0.5747	0.0088	0.0018	1.9e-06	621530	57979555	57585772	12	57585772	12	57585772	*	R	0.0686275	4.88889
chr15:35516336:T:A	0.1174	A	T	0.7412	0.0186	0.0119	36659	63137	0	0.9794	15	35516336	15	35516336	*	rs12439055	W	35808537	rs12439055	A	T	0.757	0.0095	0.0021	3.8e-06	688699	35808537	35516336	15	35516336	15	35516336	*	W	1.56303	4.52381
chr9:37084343:A:G	0.678	A	G	0.6248	-0.0043	0.0104	36659	63137	0	0.4958	9	37084343	9	37084343	*	rs6476613	R	37084340	rs6476613	A	G	0.6354	0.0138	0.0018	1.4e-14	691965	37084340	37084343	9	37084343	9	37084343	*	R	-0.413462	7.66667
chr7:54346708:G:C	0.7225	C	G	0.6334	-0.0037	0.0104	36659	63137	0	0.5027	7	54346708	7	54346708	*	rs17172332	S	54414401	rs17172332	C	G	0.6408	-0.0068	0.0018	0.00016	686229	54414401	54346708	7	54346708	7	54346708	*	S	-0.355769	-3.77778
chr6:166105972:C:T	0.0936	T	C	0.8463	-0.0235	0.014	36659	63137	29.7	0.1626	6	166105972	6	166105972	*	rs6914270	Y	166519460	rs6914270	T	C	0.8522	0.0095	0.0024	0.0001	687567	166519460	166105972	6	166105972	6	166105972	*	Y	-1.67857	3.95833
chr6:42567391:T:C	0.7273	T	C	0.5884	0.0036	0.0103	36659	63137	0	0.5075	6	42567391	6	42567391	*	rs7751587	Y	42535129	rs7751587	T	C	0.5823	-0.0117	0.0017	1.7e-11	692361	42535129	42567391	6	42567391	6	42567391	*	Y	0.349515	-6.88235
chr18:60215892:G:A	0.001816	A	G	0.3903	-0.032	0.0103	36659	63137	0	0.4685	18	60215892	18	60215892	*	rs646749	R	57883125	rs646749	A	G	0.3946	0.0296	0.0017	1.5e-70	794188	57883125	60215892	18	60215892	18	60215892	*	R	-3.1068	17.4118
chr8:34523944:A:G	0.09298	A	G	0.739	-0.0192	0.0115	36659	63137	12.9	0.3214	8	34523944	8	34523944	*	rs4400387	R	34381462	rs4400387	A	G	0.7305	0.0118	0.002	1.6e-09	691495	34381462	34523944	8	34523944	8	34523944	*	R	-1.66957	5.9
chr11:85214599:T:C	0.1979	T	C	0.1123	-0.021	0.0163	36659	63137	0	0.5863	11	85214599	11	85214599	*	rs938727	Y	84925643	rs938727	T	C	0.1002	-0.0104	0.0028	0.00021	689694	84925643	85214599	11	85214599	11	85214599	*	Y	-1.28834	-3.71429
chr4:158919325:C:T	0.883	T	C	0.6092	-0.0015	0.0104	36659	63137	21.9	0.235	4	158919325	4	158919325	*	rs4690916	Y	159840477	rs4690916	T	C	0.6085	-0.0064	0.0018	0.00031	691179	159840477	158919325	4	158919325	4	158919325	*	Y	-0.144231	-3.55556
chr16:73149440:G:A	0.4053	A	G	0.5408	-0.0084	0.0101	36659	63137	20.5	0.2482	16	73149440	16	73149440	*	rs4451977	R	73183339	rs4451977	A	G	0.5254	0.0062	0.0018	0.00043	680348	73183339	73149440	16	73149440	16	73149440	*	R	-0.831683	3.44444
chr2:165462278:C:T	0.1698	T	C	0.3283	0.0147	0.0107	36659	63137	5.3	0.3929	2	165462278	2	165462278	*	rs4667825	H	166318788	rs4667825	T	C	0.33	-0.0067	0.0018	0.00024	685095	166318788	165462278	2	165462278	2	165462278	*	H	1.37383	-3.72222
chr3:173943545:G:C	0.7879	C	G	0.2735	0.003	0.0113	36659	63137	0	0.5581	3	173943545	3	173943545	*	rs10936773	S	173661335	rs10936773	C	G	0.2787	-0.0115	0.0022	9.9e-08	653854	173661335	173943545	3	173943545	3	173943545	*	S	0.265487	-5.22727
chr9:94909094:G:A	0.4219	A	G	0.9517	-0.0201	0.025	36659	63137	8.8	0.3604	9	94909094	9	94909094	*	rs7867856	R	97671376	rs7867856	A	G	0.9551	-0.0167	0.0041	5.3e-05	690834	97671376	94909094	9	94909094	9	94909094	*	R	-0.804	-4.07317
chr19:30506513:C:G	0.9192	C	G	0.8512	-0.0015	0.0143	36659	63137	0	0.4495	19	30506513	19	30506513	*	rs12461746	S	30997420	rs12461746	C	G	0.8438	0.0201	0.0024	2.5e-17	691306	30997420	30506513	19	30506513	19	30506513	*	S	-0.104895	8.375
chr15:53129992:C:T	0.6821	T	C	0.7961	0.0051	0.0125	36659	63137	0	0.6743	15	53129992	15	53129992	*	rs3913950	Y	53422189	rs3913950	T	C	0.8093	0.0113	0.0022	3.9e-07	691527	53422189	53129992	15	53129992	15	53129992	*	Y	0.408	5.13636
chr2:229302607:C:T	0.4426	T	C	0.0746	-0.0149	0.0194	36659	63137	15.3	0.2985	2	229302607	2	229302607	*	rs16825971	Y	230167323	rs16825971	T	C	0.06993	0.0159	0.0034	2.1e-06	692124	230167323	229302607	2	229302607	2	229302607	*	Y	-0.768041	4.67647
chr18:58779670:A:G	0.3169	A	G	0.8816	-0.0156	0.0156	36659	63137	0	0.5104	18	58779670	18	58779670	*	rs7238068	R	56446902	rs7238068	A	G	0.8869	0.0098	0.0028	0.00035	684006	56446902	58779670	18	58779670	18	58779670	*	R	-1	3.5
chr20:9089010:C:T	0.5889	T	C	0.5541	0.0056	0.0103	36659	63137	36.5	0.1068	20	9089010	20	9089010	*	rs4816122	Y	9069657	rs4816122	T	C	0.5412	-0.0081	0.0017	3e-06	691852	9069657	9089010	20	9089010	20	9089010	*	Y	0.543689	-4.76471
chr9:11754635:G:T	0.2412	T	G	0.2615	-0.0134	0.0115	36659	63137	0	0.5421	9	11754635	9	11754635	*	rs995280	K	11754635	rs995280	T	G	0.2503	0.0117	0.002	5.1e-09	690538	11754635	11754635	9	11754635	9	11754635	*	K	-1.16522	5.85
chr1:65765625:G:A	0.3019	A	G	0.3122	0.0112	0.0108	36659	63137	0	0.5475	1	65765625	1	65765625	*	rs12401401	R	66231308	rs12401401	A	G	0.3238	0.0065	0.0018	0.00041	692436	66231308	65765625	1	65765625	1	65765625	*	R	1.03704	3.61111
chr4:102268971:A:G	0.1181	A	G	0.7854	-0.0191	0.0122	36659	63137	0.7	0.4341	4	102268971	4	102268971	*	rs151401	R	103190128	rs151401	A	G	0.7742	-0.0189	0.002	1.1e-21	791190	103190128	102268971	4	102268971	4	102268971	*	R	-1.56557	-9.45
chr5:114645341:G:A	0.6081	A	G	0.2281	0.0062	0.012	36659	63137	40.3	0.07992	5	114645341	5	114645341	*	rs2553521	R	113981038	rs2553521	A	G	0.2139	0.0115	0.0021	3.5e-08	690586	113981038	114645341	5	114645341	5	114645341	*	R	0.516667	5.47619
chr5:158062760:C:T	0.5819	T	C	0.5264	0.0056	0.0101	36659	63137	0	0.7319	5	158062760	5	158062760	*	rs2419387	Y	157489768	rs2419387	T	C	0.5396	-0.0069	0.0017	6.4e-05	690351	157489768	158062760	5	158062760	5	158062760	*	Y	0.554455	-4.05882
chr1:175063035:A:C	0.9745	A	C	0.829	0.0004	0.0134	36659	63137	0	0.4905	1	175063035	1	175063035	*	rs6676700	V	175032171	rs6676700	A	C	0.8216	-0.0101	0.0021	1.9e-06	788564	175032171	175063035	1	175063035	1	175063035	*	V	0.0298507	-4.80952
chr2:9748752:A:T	0.5953	A	T	0.2796	-0.0062	0.0117	36659	63137	14	0.311	2	9748752	2	9748752	*	rs13395171	W	9888881	rs13395171	A	T	0.256	-0.0087	0.002	1.1e-05	689347	9888881	9748752	2	9748752	2	9748752	*	W	-0.529915	-4.35
chr3:18266334:C:G	0.523	C	G	0.8414	0.0088	0.0138	36659	63137	0	0.7611	3	18266334	3	18266334	*	rs13087192	S	18307826	rs13087192	C	G	0.8414	-0.0091	0.0024	0.00013	690742	18307826	18266334	3	18266334	3	18266334	*	S	0.637681	-3.79167
chr2:160617462:T:C	0.1793	T	C	0.6654	-0.0144	0.0107	36659	63137	0	0.7276	2	160617462	2	160617462	*	rs6752569	Y	161473973	rs6752569	T	C	0.6672	-0.007	0.0018	0.00013	689293	161473973	160617462	2	160617462	2	160617462	*	Y	-1.34579	-3.88889
chr3:88159051:T:A	0.4566	A	T	0.8941	0.0128	0.0171	36659	63137	51.3	0.02467	3	88159051	3	88159051	*	rs6551281	W	88208201	rs6551281	A	T	0.8941	0.0228	0.0027	3.6e-17	692293	88208201	88159051	3	88159051	3	88159051	*	W	0.748538	8.44444
chr2:212368907:G:A	0.6254	A	G	0.5303	0.0049	0.0101	36659	63137	25.3	0.2033	2	212368907	2	212368907	*	rs6734836	R	213233631	rs6734836	A	G	0.5367	-0.0067	0.0017	9.8e-05	684205	213233631	212368907	2	212368907	2	212368907	*	R	0.485149	-3.94118
chr17:36552378:G:C	0.1558	C	G	0.4479	-0.0146	0.0103	36390	62462	0	0.609	17	36552378	17	36552378	*	rs8078390	S	34908219	rs8078390	C	G	0.4408	-0.0163	0.0017	4.9e-21	692276	34908219	36552378	17	36552378	17	36552378	*	S	-1.41748	-9.58824
chr5:86903125:T:C	0.02265	T	C	0.5144	0.0232	0.0102	36659	63137	49.2	0.03248	5	86903125	5	86903125	*	rs6862365	Y	86198942	rs6862365	T	C	0.494	0.0087	0.0017	3.7e-07	689315	86198942	86903125	5	86903125	5	86903125	*	Y	2.27451	5.11765
chr18:74268887:G:T	0.32	T	G	0.1438	0.0144	0.0145	36659	63137	0	0.5419	18	74268887	18	74268887	*	rs4892188	K	71936122	rs4892188	T	G	0.1539	-0.01	0.0023	1.3e-05	692402	71936122	74268887	18	74268887	18	74268887	*	K	0.993103	-4.34783
chr2:58610386:C:T	0.2272	T	C	0.2226	0.0146	0.0121	36659	63137	0	0.7306	2	58610386	2	58610386	*	rs12052329	Y	58837521	rs12052329	T	C	0.2177	-0.0169	0.0021	7.2e-16	688535	58837521	58610386	2	58610386	2	58610386	*	Y	1.20661	-8.04762
chr6:100835397:C:T	0.03644	T	C	0.7059	0.0233	0.0111	36659	63137	0	0.5054	6	100835397	6	100835397	*	rs846785	Y	101283273	rs846785	T	C	0.7129	-0.0069	0.0019	0.00032	692338	101283273	100835397	6	100835397	6	100835397	*	Y	2.0991	-3.63158
chr8:55436774:C:T	0.7565	T	C	0.1778	-0.0041	0.0132	36659	63137	0	0.7027	8	55436774	8	55436774	*	rs7819696	Y	56349334	rs7819696	T	C	0.1787	0.0112	0.0023	6.8e-07	692319	56349334	55436774	8	55436774	8	55436774	*	Y	-0.310606	4.86957
chr15:67750719:C:G	0.1355	C	G	0.7792	0.0181	0.0121	36659	63137	18.6	0.2669	15	67750719	15	67750719	*	rs8028313	S	68043057	rs8028313	C	G	0.771	0.0288	0.002	8.5e-49	791249	68043057	67750719	15	67750719	15	67750719	*	S	1.49587	14.4
chr4:119529004:A:C	0.915	A	C	0.7119	0.0012	0.0112	36659	63137	0	0.8282	4	119529004	4	119529004	*	rs1155576	M	120450159	rs1155576	A	C	0.7053	-0.0101	0.0019	9e-08	691909	120450159	119529004	4	119529004	4	119529004	*	M	0.107143	-5.31579
chr11:49289582:C:A	0.00168	A	C	0.0938	0.054	0.0172	36659	63137	32.9	0.1353	11	49289582	11	49289582	*	rs7939300	M	49311134	rs7939300	A	C	0.09629	0.0116	0.0029	6.8e-05	691666	49311134	49289582	11	49289582	11	49289582	*	M	3.13953	4
chr14:79035495:A:G	0.6778	A	G	0.6422	0.0044	0.0106	36659	63137	0	0.7385	14	79035495	14	79035495	*	rs10146542	R	79501838	rs10146542	A	G	0.6359	0.0138	0.0018	1.3e-14	691769	79501838	79035495	14	79035495	14	79035495	*	R	0.415094	7.66667
chr4:164350630:A:G	0.5996	A	G	0.5129	-0.0053	0.0101	36659	63137	28.8	0.1708	4	164350630	4	164350630	*	rs7686802	V	165271782	rs7686802	A	G	0.4958	0.0086	0.0017	5.5e-07	692136	165271782	164350630	4	164350630	4	164350630	*	V	-0.524752	5.05882
chr2:111066258:T:C	0.1271	T	C	0.8947	0.025	0.0164	36659	63137	0	0.4979	2	111066258	2	111066258	*	rs13024581	Y	111823835	rs13024581	T	C	0.896	-0.0105	0.0029	0.00023	690528	111823835	111066258	2	111066258	2	111066258	*	Y	1.52439	-3.62069
chr1:205764904:C:T	0.2353	T	C	0.2452	0.0139	0.0117	36659	63137	0	0.5916	1	205764904	1	205764904	*	rs1832775	Y	205734032	rs1832775	T	C	0.2685	0.0079	0.0019	4.7e-05	690698	205734032	205764904	1	205764904	1	205764904	*	Y	1.18803	4.15789
chr1:220879115:C:G	0.9854	C	G	0.8167	0.0002	0.0131	36659	63137	0	0.5069	1	220879115	1	220879115	*	rs2184658	S	221052457	rs2184658	C	G	0.8069	0.0104	0.0022	3.2e-06	637013	221052457	220879115	1	220879115	1	220879115	*	S	0.0152672	4.72727
chr5:104739429:T:C	0.4487	T	C	0.3286	0.0082	0.0108	36659	63137	0	0.6191	5	104739429	5	104739429	*	rs6421926	Y	104075130	rs6421926	T	C	0.3348	0.0075	0.0018	4.4e-05	691162	104075130	104739429	5	104739429	5	104739429	*	Y	0.759259	4.16667
chr8:10027313:C:G	0.08494	C	G	0.4444	-0.0174	0.0101	36390	62462	0	0.6433	8	10027313	8	10027313	*	rs688491	S	9884823	rs688491	C	G	0.4425	0.0159	0.0017	7.2e-20	691372	9884823	10027313	8	10027313	8	10027313	*	S	-1.72277	9.35294
chr13:86177704:G:A	0.4982	A	G	0.2558	-0.0079	0.0117	36659	63137	41.8	0.07035	13	86177704	13	86177704	*	rs1334159	R	86751839	rs1334159	A	G	0.2626	0.0086	0.002	2e-05	688573	86751839	86177704	13	86177704	13	86177704	*	R	-0.675214	4.3
chr12:41576362:G:A	0.1062	A	G	0.6343	-0.0169	0.0105	36659	63137	0	0.71	12	41576362	12	41576362	*	rs970970	R	41970164	rs970970	A	G	0.6156	-0.0082	0.0018	3.2e-06	692252	41970164	41576362	12	41576362	12	41576362	*	R	-1.60952	-4.55556
chr1:98720059:C:T	0.3637	T	C	0.3472	-0.0096	0.0106	36659	63137	0	0.5823	1	98720059	1	98720059	*	rs12118149	Y	99185615	rs12118149	T	C	0.3436	0.0078	0.0018	1.8e-05	690944	99185615	98720059	1	98720059	1	98720059	*	Y	-0.90566	4.33333
chr13:85779126:C:T	0.9898	T	C	0.3205	0.0001	0.0108	36659	63137	18	0.272	13	85779126	13	85779126	*	rs621988	Y	86353261	rs621988	T	C	0.3124	-0.0106	0.0019	1.2e-08	690939	86353261	85779126	13	85779126	13	85779126	*	Y	0.00925926	-5.57895
chr12:105051557:C:T	0.8263	T	C	0.1363	-0.0033	0.0149	36659	63137	0	0.5543	12	105051557	12	105051557	*	rs7313896	Y	105445335	rs7313896	T	C	0.1431	0.0095	0.0026	0.00034	664784	105445335	105051557	12	105051557	12	105051557	*	Y	-0.221477	3.65385
chr3:47916506:C:G	0.2694	C	G	0.9332	0.0224	0.0202	36659	63137	0	0.9743	3	47916506	3	47916506	*	rs2230169	S	47957996	rs2230169	C	G	0.92505	-0.0128	0.0033	0.00012	691586	47957996	47916506	3	47916506	3	47916506	*	S	1.10891	-3.87879
chr3:85900387:C:A	0.1801	A	C	0.1604	-0.0184	0.0138	36659	63137	50.9	0.02585	3	85900387	3	85900387	*	rs9840565	M	85949537	rs9840565	A	C	0.1535	0.017	0.0022	3.5e-14	786628	85949537	85900387	3	85900387	3	85900387	*	M	-1.33333	7.72727
chr9:74975245:T:G	0.9126	T	G	0.5459	-0.0011	0.0103	36659	63137	4.3	0.4015	9	74975245	9	74975245	*	rs7858360	K	77590161	rs7858360	T	G	0.5267	-0.007	0.0017	5.4e-05	689115	77590161	74975245	9	74975245	9	74975245	*	K	-0.106796	-4.11765
chr22:37213254:A:G	0.01735	A	G	0.4938	-0.0244	0.0102	36659	63137	13.8	0.3128	22	37213254	22	37213254	*	rs4821603	R	37609294	rs4821603	A	G	0.4913	-0.0075	0.0018	2.6e-05	629113	37609294	37213254	22	37213254	22	37213254	*	R	-2.39216	-4.16667
chr3:18569185:T:G	0.2019	T	G	0.6043	-0.0137	0.0107	36659	63137	0	0.852	3	18569185	3	18569185	*	rs334958	D	18610677	rs334958	T	G	0.586	-0.0063	0.0018	0.00037	688590	18610677	18569185	3	18569185	3	18569185	*	D	-1.28037	-3.5
chr6:7872320:A:G	0.918	A	G	0.8829	0.0016	0.0158	36659	63137	0	0.465	6	7872320	6	7872320	*	rs3778347	R	7872553	rs3778347	A	G	0.8871	-0.0107	0.0028	0.00013	681751	7872553	7872320	6	7872320	6	7872320	*	R	0.101266	-3.82143
chr20:55573078:G:A	0.4388	A	G	0.2029	0.0099	0.0128	36659	63137	55.1	0.01371	20	55573078	20	55573078	*	rs2749805	R	54148136	rs2749805	A	G	0.2234	0.0118	0.0021	1.2e-08	692298	54148136	55573078	20	55573078	20	55573078	*	R	0.773438	5.61905
chr7:6380363:A:T	0.008543	A	T	0.8719	0.0398	0.0151	36659	63137	0	0.5565	7	6380363	7	6380363	*	rs10499343	W	6419994	rs10499343	A	T	0.8609	-0.0161	0.0025	1.6e-10	689468	6419994	6380363	7	6380363	7	6380363	*	W	2.63576	-6.44
chr5:152540046:T:C	0.4144	T	C	0.7386	-0.0093	0.0114	36659	63137	0	0.833	5	152540046	5	152540046	*	rs2961741	Y	151919607	rs2961741	T	C	0.7233	0.0077	0.0019	6.9e-05	690910	151919607	152540046	5	152540046	5	152540046	*	Y	-0.815789	4.05263
chr2:166079401:A:G	0.2666	A	G	0.655	0.0119	0.0107	36659	63137	5.4	0.392	2	166079401	2	166079401	*	rs967614	R	166935911	rs967614	A	G	0.6385	0.0081	0.0018	5.7e-06	688899	166935911	166079401	2	166079401	2	166079401	*	R	1.11215	4.5
chr4:159161853:C:A	0.3976	A	C	0.4241	-0.0087	0.0102	36659	63137	13.2	0.3181	4	159161853	4	159161853	*	rs12643203	M	160083005	rs12643203	A	C	0.4436	-0.0064	0.0017	0.00024	685038	160083005	159161853	4	159161853	4	159161853	*	M	-0.852941	-3.76471
chr2:141616809:A:G	0.919	A	G	0.891	0.0016	0.0162	36659	63137	0	0.4435	2	141616809	2	141616809	*	rs7568970	R	142374378	rs7568970	A	G	0.8943	0.01	0.0028	0.0003	686091	142374378	141616809	2	141616809	2	141616809	*	R	0.0987654	3.57143
chr8:10277683:T:C	0.03338	T	C	0.6945	-0.0232	0.0109	36390	62462	45.3	0.05791	8	10277683	8	10277683	*	rs2004679	Y	10135193	rs2004679	T	C	0.6981	0.0116	0.0019	6.9e-10	683735	10135193	10277683	8	10277683	8	10277683	*	Y	-2.12844	6.10526
chr16:6887471:G:C	0.8171	C	G	0.6735	0.0025	0.0109	36659	63137	10.9	0.3404	16	6887471	16	6887471	*	rs7202061	S	6937472	rs7202061	C	G	0.6939	-0.008	0.0019	2.3e-05	684439	6937472	6887471	16	6887471	16	6887471	*	S	0.229358	-4.21053
chr2:82161036:A:T	0.3381	A	T	0.2361	0.0115	0.012	36659	63137	0	0.6689	2	82161036	2	82161036	*	rs2052957	W	82388160	rs2052957	A	T	0.2303	-0.0078	0.002	0.00013	689138	82388160	82161036	2	82161036	2	82161036	*	W	0.958333	-3.9
chr2:229310269:T:C	0.8214	T	C	0.0661	-0.0049	0.0216	36294	57031	14.8	0.3064	2	229310269	2	229310269	*	rs1362248	Y	230174985	rs1362248	T	C	0.05572	0.0132	0.0038	0.00048	690347	230174985	229310269	2	229310269	2	229310269	*	Y	-0.226852	3.47368
chr5:56975783:C:T	0.007477	T	C	0.777	-0.0331	0.0124	36659	63137	27.8	0.1799	5	56975783	5	56975783	*	rs7702800	Y	56271610	rs7702800	T	C	0.7941	-0.008	0.0021	0.00017	691796	56271610	56975783	5	56975783	5	56975783	*	Y	-2.66935	-3.80952
chr5:63452642:C:T	0.1774	T	C	0.2858	-0.0151	0.0112	36659	63137	0	0.995	5	63452642	5	63452642	*	rs12653722	Y	62748469	rs12653722	T	C	0.3031	0.0101	0.0019	9e-08	691643	62748469	63452642	5	63452642	5	63452642	*	Y	-1.34821	5.31579
chr5:98804016:C:T	0.488	T	C	0.733	0.0079	0.0114	36659	63137	20.5	0.2482	5	98804016	5	98804016	*	rs331934	Y	98139720	rs331934	T	C	0.7297	0.0071	0.0019	0.00028	688996	98139720	98804016	5	98804016	5	98804016	*	Y	0.692982	3.73684
chr17:49397645:G:A	0.04942	A	G	0.0612	-0.0418	0.0212	36659	63137	0	0.7622	17	49397645	17	49397645	*	rs8066722	R	47475007	rs8066722	A	G	0.06706	-0.0161	0.0034	2.7e-06	690770	47475007	49397645	17	49397645	17	49397645	*	R	-1.9717	-4.73529
chr8:66558207:A:G	0.4398	A	G	0.9827	-0.0304	0.0394	36496	62732	0	0.7845	8	66558207	8	66558207	*	rs7835981	R	67470442	rs7835981	A	G	0.98082	-0.026	0.007	0.0002	656780	67470442	66558207	8	66558207	8	66558207	*	R	-0.771574	-3.71429
chr5:43866494:T:A	0.3295	A	T	0.0611	0.0205	0.021	36659	63137	10	0.3494	5	43866494	5	43866494	*	rs10473333	W	43866596	rs10473333	A	T	0.05624	0.0196	0.0037	7.6e-08	764823	43866596	43866494	5	43866494	5	43866494	*	W	0.97619	5.2973
chr8:96377546:C:T	0.7992	T	C	0.4239	-0.0026	0.0103	36659	63137	0	0.7646	8	96377546	8	96377546	*	rs17709595	Y	97389774	rs17709595	T	C	0.4387	0.0061	0.0017	0.00043	687334	97389774	96377546	8	96377546	8	96377546	*	Y	-0.252427	3.58824
chr7:6384241:A:T	0.007132	A	T	0.874	0.0411	0.0153	36659	63137	0	0.4538	7	6384241	7	6384241	*	rs768409	W	6423872	rs768409	A	T	0.8621	-0.016	0.0025	2.5e-10	688504	6423872	6384241	7	6384241	7	6384241	*	W	2.68627	-6.4
chr1:11827246:A:G	0.1256	A	G	0.8498	-0.0215	0.0141	36659	63137	0	0.5046	1	11827246	1	11827246	*	rs7537765	R	11887303	rs7537765	A	G	0.8416	-0.0095	0.0022	1.7e-05	794972	11887303	11827246	1	11827246	1	11827246	*	R	-1.52482	-4.31818
chr20:55293427:A:G	0.3589	A	G	0.1511	0.0156	0.017	36659	63137	0	0.9693	20	55293427	20	55293427	*	rs211914	R	53909966	rs211914	A	G	0.1123	-0.0097	0.0027	0.00032	692096	53909966	55293427	20	55293427	20	55293427	*	R	0.917647	-3.59259
chr5:87755658:G:A	0.1519	A	G	0.0155	-0.0599	0.0418	36659	63137	0	0.722	5	87755658	5	87755658	*	rs841118	R	87051475	rs841118	A	G	0.01491	0.0439	0.0081	6.8e-08	650532	87051475	87755658	5	87755658	5	87755658	*	R	-1.43301	5.41975
chr17:53934430:G:A	0.07657	A	G	0.045	0.0436	0.0246	36659	63137	22.4	0.2302	17	53934430	17	53934430	*	rs9899343	R	52011791	rs9899343	A	G	0.04625	0.0154	0.0043	0.00032	684061	52011791	53934430	17	53934430	17	53934430	*	R	1.77236	3.5814
chr4:79913233:T:C	0.8865	T	C	0.3967	-0.0015	0.0104	36659	63137	0	0.6446	4	79913233	4	79913233	*	rs7654630	Y	80834387	rs7654630	T	C	0.3975	0.0074	0.0018	2.3e-05	691831	80834387	79913233	4	79913233	4	79913233	*	Y	-0.144231	4.11111
chr12:109574662:G:T	0.01737	T	G	0.2814	0.0266	0.0112	36659	63137	46.3	0.0454	12	109574662	12	109574662	*	rs3759387	K	110012467	rs3759387	T	G	0.2728	0.0069	0.0018	0.00019	795203	110012467	109574662	12	109574662	12	109574662	*	K	2.375	3.83333
chr2:81443645:C:G	0.3758	C	G	0.8383	-0.0121	0.0137	36659	63137	0	0.6443	2	81443645	2	81443645	*	rs1435891	S	81670769	rs1435891	C	G	0.8448	-0.0124	0.0024	2.2e-07	680835	81670769	81443645	2	81443645	2	81443645	*	S	-0.883212	-5.16667
chr4:43249142:C:T	0.9671	T	C	0.019	0.0015	0.0375	36496	62732	29.2	0.1759	4	43249142	4	43249142	*	rs13130911	Y	43251159	rs13130911	T	C	0.01953	-0.0239	0.0066	0.00028	649060	43251159	43249142	4	43249142	4	43249142	*	Y	0.04	-3.62121
chr10:100760301:C:T	0.1825	T	C	0.1985	0.0169	0.0127	36659	63137	9.3	0.3554	10	100760301	10	100760301	*	rs11599767	Y	102520058	rs11599767	T	C	0.2062	-0.0076	0.0021	0.00037	689162	102520058	100760301	10	100760301	10	100760301	*	Y	1.33071	-3.61905
chr17:43093220:A:G	0.2403	A	G	0.6716	-0.0126	0.0107	36659	63137	0	0.9792	17	43093220	17	43093220	*	rs16940	R	41245237	rs16940	A	G	0.6778	0.0071	0.0018	0.00012	692440	41245237	43093220	17	43093220	17	43093220	*	R	-1.17757	3.94444
chr3:29748288:T:C	0.7218	T	C	0.5654	0.0037	0.0104	36659	63137	14.1	0.3094	3	29748288	3	29748288	*	rs1371838	B	29789779	rs1371838	T	C	0.5836	-0.0085	0.0018	1.2e-06	684504	29789779	29748288	3	29748288	3	29748288	*	B	0.355769	-4.72222
chr1:80226612:G:A	0.4746	A	G	0.0236	0.0235	0.0329	36659	63137	0	0.5522	1	80226612	1	80226612	*	rs12567758	R	80692297	rs12567758	A	G	0.02426	-0.0194	0.0055	0.00037	669872	80692297	80226612	1	80226612	1	80226612	*	R	0.714286	-3.52727
chr18:55146586:C:T	0.3342	T	C	0.7656	-0.0117	0.0121	36659	63137	8.1	0.367	18	55146586	18	55146586	*	rs1942892	Y	52813817	rs1942892	T	C	0.7746	-0.0078	0.002	0.00014	684246	52813817	55146586	18	55146586	18	55146586	*	Y	-0.966942	-3.9
chr6:34680201:G:A	0.05702	A	G	0.3461	-0.0202	0.0106	36659	63137	5.6	0.39	6	34680201	6	34680201	*	rs2814945	R	34647978	rs2814945	A	G	0.3386	0.0254	0.0018	9.5e-44	690878	34647978	34680201	6	34680201	6	34680201	*	R	-1.90566	14.1111
chr3:121789983:A:T	0.5068	A	T	0.3909	-0.0069	0.0103	36659	63137	0	0.827	3	121789983	3	121789983	*	rs6802815	W	121508830	rs6802815	A	T	0.3723	0.0073	0.0018	3.6e-05	692249	121508830	121789983	3	121789983	3	121789983	*	W	-0.669903	4.05556
chr7:76109567:T:A	0.8507	A	T	0.299	-0.0021	0.0111	36659	63137	49.4	0.03169	7	76109567	7	76109567	*	rs6954569	W	75738885	rs6954569	A	T	0.2965	0.0082	0.0019	1.1e-05	692034	75738885	76109567	7	76109567	7	76109567	*	W	-0.189189	4.31579
chr2:147165394:T:C	0.9198	T	C	0.2283	-0.0012	0.0122	36659	63137	0	0.5635	2	147165394	2	147165394	*	rs706630	Y	147922962	rs706630	T	C	0.2285	0.0078	0.002	0.00012	691041	147922962	147165394	2	147165394	2	147165394	*	Y	-0.0983607	3.9
chr3:76630981:A:G	0.3813	A	G	0.3879	0.0091	0.0104	36659	63137	0	0.5678	3	76630981	3	76630981	*	rs1900657	R	76680132	rs1900657	A	G	0.394	-0.0072	0.0018	3.6e-05	691486	76680132	76630981	3	76630981	3	76630981	*	R	0.875	-4
chr11:87852896:G:C	0.6627	C	G	0.1633	-0.006	0.0137	36659	63137	0	0.9614	11	87852896	11	87852896	*	rs2514132	S	87563788	rs2514132	C	G	0.1598	0.0107	0.0024	5.3e-06	691401	87563788	87852896	11	87852896	11	87852896	*	S	-0.437956	4.45833
chr9:100262088:T:C	0.6912	T	C	0.4312	-0.004	0.0102	36659	63137	24.6	0.2097	9	100262088	9	100262088	*	rs2806691	Y	103024370	rs2806691	T	C	0.4196	0.0107	0.0018	1.1e-09	689699	103024370	100262088	9	100262088	9	100262088	*	Y	-0.392157	5.94444
chr3:58387989:G:A	0.4464	A	G	0.3722	-0.0081	0.0107	36659	63137	0	0.5647	3	58387989	3	58387989	*	rs7620012	R	58373716	rs7620012	A	G	0.3717	0.008	0.0018	5.8e-06	692304	58373716	58387989	3	58387989	3	58387989	*	R	-0.757009	4.44444
chr12:21313333:T:C	0.7491	T	C	0.6703	-0.0034	0.0107	36659	63137	70.2	0.000215	12	21313333	12	21313333	*	rs7977517	Y	21466267	rs7977517	T	C	0.6825	0.0075	0.0019	8.3e-05	685154	21466267	21313333	12	21313333	12	21313333	*	Y	-0.317757	3.94737
chr2:186525166:T:C	0.5321	T	C	0.9458	0.0142	0.0228	36659	63137	0	0.8556	2	186525166	2	186525166	*	rs17333634	Y	187389893	rs17333634	T	C	0.94487	-0.013	0.0036	0.00031	683020	187389893	186525166	2	186525166	2	186525166	*	Y	0.622807	-3.61111
chr3:94499621:A:G	0.3329	A	G	0.5803	0.01	0.0103	36659	63137	0	0.845	3	94499621	3	94499621	*	rs4346544	R	94218465	rs4346544	A	G	0.5699	-0.0136	0.0017	2.7e-15	690242	94218465	94499621	3	94499621	3	94499621	*	R	0.970874	-8
chr4:102248457:A:G	0.02492	A	G	0.4365	-0.0229	0.0102	36659	63137	6.7	0.3797	4	102248457	4	102248457	*	rs4640675	R	103169614	rs4640675	A	G	0.4269	-0.0076	0.0017	1e-05	692125	103169614	102248457	4	102248457	4	102248457	*	R	-2.2451	-4.47059
chr3:50572193:T:G	0.008122	T	G	0.1371	0.0388	0.0147	36659	63137	0	0.9498	3	50572193	3	50572193	*	rs2232248	D	50609624	rs2232248	T	G	0.1456	-0.0132	0.0025	1.1e-07	692263	50609624	50572193	3	50572193	3	50572193	*	D	2.63946	-5.28
chr6:50962885:C:T	0.169	T	C	0.3841	0.0143	0.0104	36659	63137	29	0.1694	6	50962885	6	50962885	*	rs1547211	Y	50930598	rs1547211	T	C	0.3852	0.0147	0.0017	1.1e-18	795574	50930598	50962885	6	50962885	6	50962885	*	Y	1.375	8.64706
chr12:109576250:C:T	0.0191	T	C	0.2815	0.0262	0.0112	36659	63137	46.4	0.04488	12	109576250	12	109576250	*	rs3752662	Y	110014055	rs3752662	T	C	0.2726	0.0068	0.0019	0.00034	746318	110014055	109576250	12	109576250	12	109576250	*	Y	2.33929	3.57895
chr2:59121724:A:G	0.6314	A	G	0.3534	0.0051	0.0107	36659	63137	0	0.6577	2	59121724	2	59121724	*	rs17049938	R	59348859	rs17049938	A	G	0.3376	0.0066	0.0018	0.00022	691511	59348859	59121724	2	59121724	2	59121724	*	R	0.476636	3.66667
chr3:34609046:G:C	0.6274	C	G	0.2172	-0.0059	0.0122	36659	63137	0	0.887	3	34609046	3	34609046	*	rs1402238	S	34650538	rs1402238	C	G	0.2157	-0.0082	0.0021	6.6e-05	692392	34650538	34609046	3	34609046	3	34609046	*	S	-0.483607	-3.90476
chr2:141548196:T:C	0.5307	T	C	0.8992	0.0105	0.0168	36659	63137	0	0.538	2	141548196	2	141548196	*	rs1842932	Y	142305765	rs1842932	T	C	0.8972	0.0126	0.0028	5.9e-06	691766	142305765	141548196	2	141548196	2	141548196	*	Y	0.625	4.5
chr1:205710111:G:A	0.2162	A	G	0.433	-0.0125	0.0101	36659	63137	0	0.7089	1	205710111	1	205710111	*	rs823095	R	205679239	rs823095	A	G	0.4217	-0.0089	0.0017	2.7e-07	688442	205679239	205710111	1	205710111	1	205710111	*	R	-1.23762	-5.23529
chr3:29688393:G:C	0.6432	C	G	0.5738	-0.0049	0.0105	36659	63137	19.7	0.2559	3	29688393	3	29688393	*	rs6805733	S	29729884	rs6805733	C	G	0.5662	0.0065	0.0017	0.00016	690586	29729884	29688393	3	29688393	3	29688393	*	S	-0.466667	3.82353
chr10:102814572:A:T	0.8626	A	T	0.4125	-0.0018	0.0102	36659	63137	49	0.03317	10	102814572	10	102814572	*	rs284856	W	104574329	rs284856	A	T	0.4169	0.0108	0.0016	4.5e-11	788820	104574329	102814572	10	102814572	10	102814572	*	W	-0.176471	6.75
chr16:30544337:G:A	0.03985	A	G	0.832	-0.0303	0.0147	36390	62462	0	0.4449	16	30544337	16	30544337	*	rs11150592	R	30555658	rs11150592	A	G	0.8504	0.0112	0.0024	3.5e-06	741381	30555658	30544337	16	30544337	16	30544337	*	R	-2.06122	4.66667
chr12:42342465:A:G	0.5014	A	G	0.6299	-0.007	0.0104	36659	63137	0	0.7339	12	42342465	12	42342465	*	rs12578312	R	42736267	rs12578312	A	G	0.6152	-0.0069	0.0018	0.0001	692297	42736267	42342465	12	42342465	12	42342465	*	R	-0.673077	-3.83333
chr3:62724925:G:A	0.1247	A	G	0.2108	-0.019	0.0124	36659	63137	0	0.4818	3	62724925	3	62724925	*	rs580940	R	62710600	rs580940	A	G	0.2168	0.0132	0.0021	2e-10	689178	62710600	62724925	3	62724925	3	62724925	*	R	-1.53226	6.28571
chr20:52605063:C:T	0.7328	T	C	0.5445	0.0035	0.0101	36659	63137	18.7	0.2656	20	52605063	20	52605063	*	rs6068270	Y	51221602	rs6068270	T	C	0.5558	0.0112	0.0017	7.3e-11	685865	51221602	52605063	20	52605063	20	52605063	*	Y	0.346535	6.58824
chr15:51516168:T:C	0.0661	T	C	0.4964	-0.0185	0.0101	36659	63137	0	0.658	15	51516168	15	51516168	*	rs11070854	Y	51808365	rs11070854	T	C	0.4852	0.0125	0.0017	4.2e-13	691600	51808365	51516168	15	51516168	15	51516168	*	Y	-1.83168	7.35294
chr6:159902374:A:G	0.1624	A	G	0.7812	-0.017	0.0122	36659	63137	30.5	0.1562	6	159902374	6	159902374	*	rs220729	R	160323406	rs220729	A	G	0.7775	-0.0074	0.0021	0.0004	685548	160323406	159902374	6	159902374	6	159902374	*	R	-1.39344	-3.52381
chr6:34746545:A:G	0.09498	A	G	0.6554	0.0177	0.0106	36659	63137	0	0.5523	6	34746545	6	34746545	*	rs2764208	R	34714322	rs2764208	A	G	0.6604	-0.0254	0.0018	1.3e-43	690792	34714322	34746545	6	34746545	6	34746545	*	R	1.66981	-14.1111
chr6:160387869:G:T	0.9542	T	G	0.269	-0.0007	0.0113	36659	63137	0	0.691	6	160387869	6	160387869	*	rs7740824	K	160808901	rs7740824	T	G	0.293	-0.0104	0.0018	5.8e-09	794258	160808901	160387869	6	160387869	6	160387869	*	K	-0.0619469	-5.77778
chr11:119496610:A:C	0.873	A	C	0.1895	0.0021	0.0132	36659	63137	27.1	0.186	11	119496610	11	119496610	*	rs596647	M	119367321	rs596647	A	C	0.1836	-0.009	0.0023	0.00012	676428	119367321	119496610	11	119496610	11	119496610	*	M	0.159091	-3.91304
chr14:90223739:G:C	0.7192	C	G	0.5885	-0.0038	0.0105	36659	63137	0	0.8356	14	90223739	14	90223739	*	rs8009493	S	90690083	rs8009493	C	G	0.6038	0.0072	0.0018	4.3e-05	691260	90690083	90223739	14	90223739	14	90223739	*	S	-0.361905	4
chr11:35474403:C:T	0.4799	T	C	0.2784	0.008	0.0113	36659	63137	19.3	0.2601	11	35474403	11	35474403	*	rs16927508	Y	35495951	rs16927508	T	C	0.2902	-0.0069	0.0019	0.00032	682363	35495951	35474403	11	35474403	11	35474403	*	Y	0.707965	-3.63158
chr5:173847227:T:C	0.4813	T	C	0.7005	-0.0078	0.011	36659	63137	0	0.8282	5	173847227	5	173847227	*	rs3849722	Y	173274230	rs3849722	T	C	0.6914	-0.0078	0.0019	3.1e-05	683649	173274230	173847227	5	173847227	5	173847227	*	Y	-0.709091	-4.10526
chr3:9400053:G:A	0.3117	A	G	0.7612	0.0124	0.0122	36659	63137	18.3	0.2692	3	9400053	3	9400053	*	rs2251166	R	9441737	rs2251166	A	G	0.7601	-0.0072	0.002	0.00041	688120	9441737	9400053	3	9400053	3	9400053	*	R	1.01639	-3.6
chr8:33246730:G:C	0.309	C	G	0.2621	-0.0117	0.0115	36659	63137	0	0.4824	8	33246730	8	33246730	*	rs4733414	S	33104248	rs4733414	C	G	0.2594	-0.0078	0.002	6e-05	691301	33104248	33246730	8	33246730	8	33246730	*	S	-1.01739	-3.9
chr1:243433069:C:T	0.5387	T	C	0.1528	0.0086	0.014	36390	62462	23	0.2311	1	243433069	1	243433069	*	rs12118439	Y	243596371	rs12118439	T	C	0.1524	-0.0122	0.0024	3.6e-07	690912	243596371	243433069	1	243433069	1	243433069	*	Y	0.614286	-5.08333
chr3:108346520:G:A	0.9112	A	G	0.6819	-0.0012	0.0108	36659	63137	0	0.5269	3	108346520	3	108346520	*	rs4367073	R	108065367	rs4367073	A	G	0.6832	0.0089	0.0018	1.1e-06	692521	108065367	108346520	3	108346520	3	108346520	*	R	-0.111111	4.94444
chr13:54120183:A:C	0.8834	A	C	0.1366	-0.0022	0.0153	36659	63137	0	0.9237	13	54120183	13	54120183	*	rs4883848	M	54694318	rs4883848	A	C	0.1237	0.0147	0.0026	2.6e-08	689781	54694318	54120183	13	54120183	13	54120183	*	M	-0.143791	5.65385
chr20:16579498:A:G	0.8139	A	G	0.2772	-0.0027	0.0113	36659	63137	0	0.5702	20	16579498	20	16579498	*	rs6044143	R	16560143	rs6044143	A	G	0.2673	-0.0119	0.002	1.1e-09	688178	16560143	16579498	20	16579498	20	16579498	*	R	-0.238938	-5.95
chr8:115468526:G:A	0.1697	A	G	0.5617	0.0142	0.0103	36659	63137	0	0.8566	8	115468526	8	115468526	*	rs1483582	R	116480753	rs1483582	A	G	0.5479	-0.0096	0.0017	3e-08	692166	116480753	115468526	8	115468526	8	115468526	*	R	1.37864	-5.64706
chr6:153945539:A:T	0.3838	A	T	0.6704	0.0094	0.0108	36659	63137	0	0.5902	6	153945539	6	153945539	*	rs7741685	W	154266674	rs7741685	A	T	0.6901	0.0067	0.0019	0.00036	687176	154266674	153945539	6	153945539	6	153945539	*	W	0.87037	3.52632
chr11:80887362:T:A	0.2977	A	T	0.5461	-0.0106	0.0102	36659	63137	31.2	0.1496	11	80887362	11	80887362	*	rs4418836	W	80598405	rs4418836	A	T	0.5524	-0.0061	0.0017	0.00042	679819	80598405	80887362	11	80887362	11	80887362	*	W	-1.03922	-3.58824
chr1:72526006:C:G	0.1441	C	G	0.7542	0.0171	0.0117	36659	63137	0	0.9008	1	72526006	1	72526006	*	rs1664389	S	72991689	rs1664389	C	G	0.7568	0.0074	0.002	0.00025	679751	72991689	72526006	1	72526006	1	72526006	*	S	1.46154	3.7
chr10:63189561:T:G	0.1366	T	G	0.9779	-0.0512	0.0344	36496	62732	0	0.4901	10	63189561	10	63189561	*	rs2306261	K	64949321	rs2306261	T	G	0.97094	0.0182	0.0049	0.00018	786791	64949321	63189561	10	63189561	10	63189561	*	K	-1.48837	3.71429
chr3:107811888:A:C	0.0505	A	C	0.8421	-0.027	0.0138	36659	63137	0	0.5444	3	107811888	3	107811888	*	rs9847515	V	107530735	rs9847515	A	C	0.8428	-0.0121	0.0024	3.6e-07	692343	107530735	107811888	3	107811888	3	107811888	*	V	-1.95652	-5.04167
chr11:133255434:A:C	0.3599	A	C	0.7329	0.0106	0.0116	36659	63137	0	0.935	11	133255434	11	133255434	*	rs1941213	M	133125329	rs1941213	A	C	0.7236	0.0117	0.002	3.2e-09	681106	133125329	133255434	11	133255434	11	133255434	*	M	0.913793	5.85
chr8:9514279:T:G	0.2287	T	G	0.8275	0.0161	0.0133	36390	62462	6.2	0.3846	8	9514279	8	9514279	*	rs922052	K	9371789	rs922052	T	G	0.8266	-0.0137	0.0022	2.6e-10	795421	9371789	9514279	8	9514279	8	9514279	*	K	1.21053	-6.22727
chr6:41187288:G:C	4.177e-07	C	G	0.2898	-0.056	0.0111	36659	63137	40.3	0.08024	6	41187288	6	41187288	*	rs2093395	S	41155026	rs2093395	C	G	0.294	0.0096	0.0019	3.9e-07	690565	41155026	41187288	6	41187288	6	41187288	*	S	-5.04505	5.05263
chr5:107243838:C:T	0.5755	T	C	0.5572	0.0057	0.0101	36659	63137	22.3	0.2309	5	107243838	5	107243838	*	rs7731634	Y	106579539	rs7731634	T	C	0.5702	-0.0063	0.0017	0.00028	692185	106579539	107243838	5	107243838	5	107243838	*	Y	0.564356	-3.70588
chr18:26652409:C:T	0.06104	T	C	0.6054	-0.0194	0.0103	36659	63137	9.5	0.3535	18	26652409	18	26652409	*	rs1898658	Y	24232373	rs1898658	T	C	0.6137	-0.0071	0.0018	7.3e-05	673397	24232373	26652409	18	26652409	18	26652409	*	Y	-1.8835	-3.94444
chr13:53789726:G:C	0.5017	C	G	0.1512	0.0094	0.014	36659	63137	40.8	0.0768	13	53789726	13	53789726	*	rs9591534	B	54363861	rs9591534	C	G	0.16	-0.0102	0.0024	2e-05	692372	54363861	53789726	13	53789726	13	53789726	*	B	0.671429	-4.25
chr17:58960921:A:G	0.01406	A	G	0.5969	0.0254	0.0103	36659	63137	0	0.9132	17	58960921	17	58960921	*	rs2036730	R	57038282	rs2036730	A	G	0.6106	-0.0075	0.0018	2.5e-05	690691	57038282	58960921	17	58960921	17	58960921	*	R	2.46602	-4.16667
chr14:79505492:A:G	0.9688	A	G	0.6203	-0.0004	0.0104	36659	63137	0	0.495	14	79505492	14	79505492	*	rs7150181	R	79971835	rs7150181	A	G	0.6249	-0.0176	0.0018	5.3e-23	691713	79971835	79505492	14	79505492	14	79505492	*	R	-0.0384615	-9.77778
chr7:157221859:G:T	0.9657	T	G	0.3489	-0.0005	0.0106	36659	63137	4.7	0.3983	7	157221859	7	157221859	*	rs6459741	K	157014553	rs6459741	T	G	0.3387	-0.0067	0.0018	0.00025	685757	157014553	157221859	7	157221859	7	157221859	*	K	-0.0471698	-3.72222
chr20:49097916:C:T	0.2435	T	C	0.2235	-0.0142	0.0121	36659	63137	0	0.7938	20	49097916	20	49097916	*	rs13040426	Y	47714453	rs13040426	T	C	0.2443	-0.0138	0.002	4.6e-12	692328	47714453	49097916	20	49097916	20	49097916	*	Y	-1.17355	-6.9
chr1:100662693:C:T	0.03941	T	C	0.4564	-0.0211	0.0102	36659	63137	0	0.7264	1	100662693	1	100662693	*	rs4907921	Y	101128249	rs4907921	T	C	0.4633	0.0065	0.0017	0.00014	691350	101128249	100662693	1	100662693	1	100662693	*	Y	-2.06863	3.82353
chr11:68978214:T:G	0.9818	T	G	0.4535	0.0002	0.0102	36659	63137	7.2	0.3754	11	68978214	11	68978214	*	rs4244843	K	68745683	rs4244843	T	G	0.4585	0.0083	0.0017	1.5e-06	691220	68745683	68978214	11	68978214	11	68978214	*	K	0.0196078	4.88235
chr2:57818260:T:C	0.8085	T	C	0.3644	-0.0025	0.0105	36659	63137	2.9	0.415	2	57818260	2	57818260	*	rs1402399	Y	58045395	rs1402399	T	C	0.377	0.0062	0.0018	0.00041	689033	58045395	57818260	2	57818260	2	57818260	*	Y	-0.238095	3.44444
chr2:53898121:T:C	0.3386	T	C	0.6089	0.0099	0.0103	36659	63137	50.3	0.02814	2	53898121	2	53898121	*	rs805416	Y	54125258	rs805416	T	C	0.5998	0.0074	0.0017	6.8e-06	795549	54125258	53898121	2	53898121	2	53898121	*	Y	0.961165	4.35294
chr9:80075938:A:G	0.5255	A	G	0.3013	-0.0071	0.0112	36659	63137	0	0.6527	9	80075938	9	80075938	*	rs10780352	R	82690853	rs10780352	A	G	0.2844	-0.0069	0.002	0.00046	680896	82690853	80075938	9	80075938	9	80075938	*	R	-0.633929	-3.45
chr3:108287628:A:G	0.04813	A	G	0.325	0.0213	0.0108	36659	63137	16	0.2918	3	108287628	3	108287628	*	rs7633653	R	108006475	rs7633653	A	G	0.3281	-0.0099	0.0018	5.6e-08	692421	108006475	108287628	3	108287628	3	108287628	*	R	1.97222	-5.5
chr14:60372455:A:T	0.5052	A	T	0.6935	0.0073	0.011	36659	63137	29.4	0.1659	14	60372455	14	60372455	*	rs1254264	W	60839173	rs1254264	A	T	0.7105	-0.0067	0.0019	0.00046	692312	60839173	60372455	14	60372455	14	60372455	*	W	0.663636	-3.52632
chr8:10240001:A:G	0.8789	A	G	0.9049	0.0026	0.0172	36390	62462	17.5	0.2816	8	10240001	8	10240001	*	rs2975720	R	10097511	rs2975720	A	G	0.8972	-0.0105	0.0027	7.3e-05	793349	10097511	10240001	8	10240001	8	10240001	*	R	0.151163	-3.88889
chr6:5995584:G:A	0.2533	A	G	0.6851	0.0126	0.0111	36659	63137	0	0.7994	6	5995584	6	5995584	*	rs7765773	R	5995817	rs7765773	A	G	0.6959	0.0074	0.0019	9.1e-05	683797	5995817	5995584	6	5995584	6	5995584	*	R	1.13514	3.89474
chr7:114571392:A:G	0.1024	A	G	0.4803	0.0165	0.0101	36659	63137	10.3	0.3465	7	114571392	7	114571392	*	rs10269986	R	114211447	rs10269986	A	G	0.4557	-0.0073	0.0017	2.7e-05	692231	114211447	114571392	7	114571392	7	114571392	*	R	1.63366	-4.29412
chr15:92246088:T:C	0.03213	T	C	0.7496	-0.025	0.0117	36659	63137	0	0.6548	15	92246088	15	92246088	*	rs17598605	Y	92789318	rs17598605	T	C	0.7587	-0.0074	0.002	0.00027	686873	92789318	92246088	15	92246088	15	92246088	*	Y	-2.13675	-3.7
chr13:92048535:G:A	0.8656	A	G	0.464	-0.0017	0.0102	36659	63137	0	0.9103	13	92048535	13	92048535	*	rs1359669	R	92700788	rs1359669	A	G	0.4695	0.006	0.0017	0.00049	689416	92700788	92048535	13	92048535	13	92048535	*	R	-0.166667	3.52941
chr17:78689024:A:G	0.9484	A	G	0.4587	0.0007	0.0102	36659	63137	16.2	0.2896	17	78689024	17	78689024	*	rs7225601	R	76685106	rs7225601	A	G	0.4446	0.0065	0.0017	0.0002	689839	76685106	78689024	17	78689024	17	78689024	*	R	0.0686275	3.82353
chr8:10778336:T:C	0.1018	T	C	0.7872	-0.0201	0.0123	36390	62462	0	0.7706	8	10778336	8	10778336	*	rs17774627	Y	10635846	rs17774627	T	C	0.776	0.0122	0.002	1.9e-09	692107	10635846	10778336	8	10778336	8	10778336	*	Y	-1.63415	6.1
chr15:41809496:G:A	0.7052	A	G	0.1772	0.005	0.0131	36659	63137	0	0.7502	15	41809496	15	41809496	*	rs16972089	R	42101694	rs16972089	A	G	0.1793	0.014	0.0022	3.9e-10	691251	42101694	41809496	15	41809496	15	41809496	*	R	0.381679	6.36364
chr17:30389635:A:G	0.000635	A	G	0.5349	-0.0345	0.0101	36659	63137	0	0.774	17	30389635	17	30389635	*	rs4795549	R	28716653	rs4795549	A	G	0.5405	0.0083	0.0017	1.7e-06	692576	28716653	30389635	17	30389635	17	30389635	*	R	-3.41584	4.88235
chr2:57849816:T:C	0.8265	T	C	0.2947	-0.0024	0.0112	36659	63137	6.7	0.3803	2	57849816	2	57849816	*	rs2953437	H	58076951	rs2953437	T	C	0.2977	0.0093	0.0019	9.4e-07	684200	58076951	57849816	2	57849816	2	57849816	*	H	-0.214286	4.89474
chr1:74821928:A:G	0.9922	A	G	0.8023	0.0001	0.0128	36659	63137	21.7	0.237	1	74821928	1	74821928	*	rs1327097	R	75287612	rs1327097	A	G	0.8002	-0.0084	0.0022	0.00011	686032	75287612	74821928	1	74821928	1	74821928	*	R	0.0078125	-3.81818
chr6:113000886:A:T	0.5287	A	T	0.8365	-0.0087	0.0138	36659	63137	0	0.6923	6	113000886	6	113000886	*	rs1471567	W	113322088	rs1471567	A	T	0.8576	-0.0096	0.0025	9.1e-05	689252	113322088	113000886	6	113000886	6	113000886	*	W	-0.630435	-3.84
chr10:101425424:C:A	0.3021	A	C	0.4734	-0.0104	0.0101	36659	63137	36.5	0.1068	10	101425424	10	101425424	*	rs10883648	M	103185181	rs10883648	A	C	0.4665	-0.009	0.0017	1.7e-07	692094	103185181	101425424	10	101425424	10	101425424	*	M	-1.0297	-5.29412
chr11:78543367:C:T	0.00474	T	C	0.8061	0.0369	0.0131	36659	63137	0	0.9867	11	78543367	11	78543367	*	rs4945291	Y	78254413	rs4945291	T	C	0.815	0.0103	0.0023	4.9e-06	680459	78254413	78543367	11	78543367	11	78543367	*	Y	2.81679	4.47826
chr15:66579987:T:C	0.01328	T	C	0.6509	0.0262	0.0106	36659	63137	0	0.6247	15	66579987	15	66579987	*	rs2218181	Y	66872325	rs2218181	T	C	0.6504	0.0104	0.0018	9.9e-09	692527	66872325	66579987	15	66579987	15	66579987	*	Y	2.4717	5.77778
chr1:105565086:T:C	0.4114	T	C	0.591	0.0085	0.0104	36659	63137	0	0.7508	1	105565086	1	105565086	*	rs11184615	Y	106107708	rs11184615	T	C	0.6022	-0.0071	0.0018	6.1e-05	687008	106107708	105565086	1	105565086	1	105565086	*	Y	0.817308	-3.94444
chr7:41388069:T:A	0.4851	A	T	0.5633	0.0073	0.0104	36659	63137	22.1	0.2327	7	41388069	7	41388069	*	rs273102	W	41427667	rs273102	A	T	0.5739	-0.0067	0.0017	0.00013	689712	41427667	41388069	7	41388069	7	41388069	*	W	0.701923	-3.94118
chr9:86472076:C:T	0.8514	T	C	0.4896	0.0019	0.0102	36659	63137	0	0.7842	9	86472076	9	86472076	*	rs459382	Y	89086991	rs459382	T	C	0.5015	-0.0063	0.0017	0.00026	692123	89086991	86472076	9	86472076	9	86472076	*	Y	0.186275	-3.70588
chr5:117636821:A:T	0.9577	A	T	0.6511	0.0006	0.0106	36659	63137	0	0.7334	5	117636821	5	117636821	*	rs434363	W	116972516	rs434363	A	T	0.6562	0.0073	0.0018	6.3e-05	686436	116972516	117636821	5	117636821	5	117636821	*	W	0.0566038	4.05556
chr19:45276377:T:C	0.343	T	C	0.5826	-0.0097	0.0103	36659	63137	0	0.5947	19	45276377	19	45276377	*	rs345409	Y	45779635	rs345409	T	C	0.5786	0.0078	0.0018	1e-05	683345	45779635	45276377	19	45276377	19	45276377	*	Y	-0.941748	4.33333
chr11:122051667:G:A	0.5823	A	G	0.2151	0.0068	0.0124	36659	63137	0	0.9655	11	122051667	11	122051667	*	rs11218509	R	121922375	rs11218509	A	G	0.1932	0.0083	0.0022	0.00018	691641	121922375	122051667	11	122051667	11	122051667	*	R	0.548387	3.77273
chr4:49055407:A:T	0.2475	A	T	0.2702	-0.0135	0.0116	36659	63137	0	0.595	4	49055407	4	49055407	*	rs2605231	W	49057424	rs2605231	A	T	0.2689	0.011	0.0019	7.6e-09	688914	49057424	49055407	4	49055407	4	49055407	*	W	-1.16379	5.78947
chr2:58717501:G:A	0.08452	A	G	0.1428	-0.0249	0.0144	36659	63137	0.1	0.4397	2	58717501	2	58717501	*	rs17615279	R	58944636	rs17615279	A	G	0.1531	0.0151	0.0024	2.4e-10	687904	58944636	58717501	2	58717501	2	58717501	*	R	-1.72917	6.29167
chr12:19823276:C:T	0.3528	T	C	0.2231	0.0113	0.0121	36659	63137	0	0.7715	12	19823276	12	19823276	*	rs2694989	Y	19976210	rs2694989	T	C	0.2266	-0.0085	0.0021	4.4e-05	692058	19976210	19823276	12	19823276	12	19823276	*	Y	0.933884	-4.04762
chr3:108413912:C:T	0.8206	T	C	0.4581	0.0023	0.0101	36659	63137	39	0.08866	3	108413912	3	108413912	*	rs9810676	Y	108132759	rs9810676	T	C	0.4684	-0.0061	0.0016	0.00015	788431	108132759	108413912	3	108413912	3	108413912	*	Y	0.227723	-3.8125
chr18:54997596:G:A	0.4715	A	G	0.2678	-0.0082	0.0114	36659	63137	19.9	0.2538	18	54997596	18	54997596	*	rs8099654	R	52664827	rs8099654	A	G	0.2663	-0.0074	0.002	0.00017	683271	52664827	54997596	18	54997596	18	54997596	*	R	-0.719298	-3.7
chr1:107809630:A:G	0.2297	A	G	0.8986	0.0201	0.0167	36659	63137	0	0.6543	1	107809630	1	107809630	*	rs6703923	R	108352252	rs6703923	A	G	0.8963	-0.0108	0.0028	0.00011	680531	108352252	107809630	1	107809630	1	107809630	*	R	1.20359	-3.85714
chr12:61869425:G:A	0.8719	A	G	0.7416	0.0019	0.0117	36659	63137	1.6	0.4267	12	61869425	12	61869425	*	rs1031583	R	62263206	rs1031583	A	G	0.7742	0.0108	0.0021	1.5e-07	691639	62263206	61869425	12	61869425	12	61869425	*	R	0.162393	5.14286
chr9:106888811:G:T	0.9368	T	G	0.1569	-0.0011	0.0138	36659	63137	0	0.6292	9	106888811	9	106888811	*	rs11794083	K	109651092	rs11794083	T	G	0.1559	-0.0119	0.0024	6.4e-07	680003	109651092	106888811	9	106888811	9	106888811	*	K	-0.0797101	-4.95833
chr12:28314751:T:C	0.2373	T	C	0.7057	-0.013	0.011	36659	63137	0.2	0.4388	12	28314751	12	28314751	*	rs11049526	Y	28467684	rs11049526	T	C	0.6976	-0.0073	0.0019	9.5e-05	692362	28467684	28314751	12	28314751	12	28314751	*	Y	-1.18182	-3.84211
chr20:52483048:G:A	0.8669	A	G	0.2803	-0.0019	0.0112	36659	63137	0	0.5135	20	52483048	20	52483048	*	rs6123175	R	51099587	rs6123175	A	G	0.2848	-0.0198	0.0019	1.5e-25	689609	51099587	52483048	20	52483048	20	52483048	*	R	-0.169643	-10.4211
chr10:20747714:G:C	0.598	C	G	0.1032	0.0088	0.0167	36659	63137	20.7	0.2465	10	20747714	10	20747714	*	rs10764276	S	21036643	rs10764276	C	G	0.09547	-0.0104	0.0029	0.00035	690303	21036643	20747714	10	20747714	10	20747714	*	S	0.526946	-3.58621
chr17:43449158:A:G	0.8665	A	G	0.6466	-0.0018	0.0105	36659	63137	4	0.405	17	43449158	17	43449158	*	rs732508	R	41526526	rs732508	A	G	0.6451	-0.0076	0.0017	9.8e-06	781970	41526526	43449158	17	43449158	17	43449158	*	R	-0.171429	-4.47059
chr12:103307759:T:C	0.1193	T	C	0.7316	-0.0178	0.0114	36659	63137	0	0.7105	12	103307759	12	103307759	*	rs7308188	Y	103701537	rs7308188	T	C	0.7513	0.0199	0.002	1.2e-23	684088	103701537	103307759	12	103307759	12	103307759	*	Y	-1.5614	9.95
chr7:100888467:C:T	0.003771	T	C	0.4717	-0.0292	0.0101	36659	63137	35	0.1188	7	100888467	7	100888467	*	rs3087504	B	100486088	rs3087504	T	C	0.4726	-0.0061	0.0017	0.00035	691891	100486088	100888467	7	100888467	7	100888467	*	B	-2.89109	-3.58824
chr14:78974693:G:T	0.7133	T	G	0.1181	0.0057	0.0156	36659	63137	0	0.9857	14	78974693	14	78974693	*	rs31431	K	79441036	rs31431	T	G	0.1137	0.0099	0.0028	0.00038	688231	79441036	78974693	14	78974693	14	78974693	*	K	0.365385	3.53571
chr2:199958637:T:A	0.6487	A	T	0.8176	-0.006	0.0132	36659	63137	0	0.8192	2	199958637	2	199958637	*	rs166845	W	200823360	rs166845	A	T	0.8062	0.0109	0.0022	4.2e-07	692145	200823360	199958637	2	199958637	2	199958637	*	W	-0.454545	4.95455
chr17:75796291:G:T	0.8479	T	G	0.633	-0.002	0.0105	36659	63137	10.3	0.3457	17	75796291	17	75796291	*	rs8081539	K	73792372	rs8081539	T	G	0.6484	-0.0086	0.0018	2.5e-06	691036	73792372	75796291	17	75796291	17	75796291	*	K	-0.190476	-4.77778
chr4:67568221:T:C	0.3295	T	C	0.7364	0.0112	0.0115	36659	63137	16.7	0.2852	4	67568221	4	67568221	*	rs10518038	Y	68433939	rs10518038	T	C	0.7199	0.0088	0.0019	6.7e-06	687449	68433939	67568221	4	67568221	4	67568221	*	Y	0.973913	4.63158
chr1:177302661:C:T	0.6868	T	C	0.1424	-0.0058	0.0145	36659	63137	0	0.7018	1	177302661	1	177302661	*	rs17315298	Y	177271797	rs17315298	T	C	0.1303	0.0119	0.0026	4.1e-06	692255	177271797	177302661	1	177302661	1	177302661	*	Y	-0.4	4.57692
chr2:41484328:C:T	0.7961	T	C	0.6219	0.0027	0.0104	36659	63137	0	0.5736	2	41484328	2	41484328	*	rs6755853	Y	41711468	rs6755853	T	C	0.6258	0.0106	0.0018	2.3e-09	688114	41711468	41484328	2	41484328	2	41484328	*	Y	0.259615	5.88889
chr3:94673381:A:G	0.858	A	G	0.3175	-0.002	0.011	36659	63137	20.8	0.2454	3	94673381	3	94673381	*	rs11712830	R	94392225	rs11712830	A	G	0.3081	-0.007	0.0019	0.00019	691823	94392225	94673381	3	94673381	3	94673381	*	R	-0.181818	-3.68421
chr2:62845073:A:G	0.9764	A	G	0.1472	0.0004	0.0145	36659	63137	33.3	0.1326	2	62845073	2	62845073	*	rs1877026	R	63072208	rs1877026	A	G	0.1624	0.0107	0.0024	5.6e-06	689183	63072208	62845073	2	62845073	2	62845073	*	R	0.0275862	4.45833
chr21:38761103:G:A	0.9957	A	G	0.3786	-0.0001	0.011	36659	63137	0	0.8152	21	38761103	21	38761103	*	rs2836672	R	40133027	rs2836672	A	G	0.388	-0.0077	0.0018	1.2e-05	692189	40133027	38761103	21	38761103	21	38761103	*	R	-0.00909091	-4.27778
chr11:94397176:A:G	0.4132	A	G	0.5434	-0.0083	0.0101	36659	63137	0	0.5919	11	94397176	11	94397176	*	rs6483341	R	94130342	rs6483341	A	G	0.5565	0.0066	0.0017	0.00014	691337	94130342	94397176	11	94397176	11	94397176	*	R	-0.821782	3.88235
chr3:53012200:C:T	0.8533	T	C	0.7461	-0.0021	0.0116	36659	63137	3.2	0.4123	3	53012200	3	53012200	*	rs2564947	Y	53046216	rs2564947	T	C	0.7595	-0.0133	0.002	4.3e-11	691109	53046216	53012200	3	53012200	3	53012200	*	Y	-0.181034	-6.65
chr13:65356235:G:A	0.6674	A	G	0.4322	0.0044	0.0103	36659	63137	0	0.657	13	65356235	13	65356235	*	rs1576981	R	65930367	rs1576981	A	G	0.4493	-0.0094	0.0017	5.8e-08	691218	65930367	65356235	13	65356235	13	65356235	*	R	0.427184	-5.52941
chr8:75775473:G:T	0.3629	T	G	0.1366	0.0135	0.0148	36659	63137	39.5	0.08512	8	75775473	8	75775473	*	rs7350068	K	76687708	rs7350068	T	G	0.1314	0.0095	0.0026	0.00024	689922	76687708	75775473	8	75775473	8	75775473	*	K	0.912162	3.65385
chr2:100260327:G:A	0.8278	A	G	0.4904	0.0022	0.0101	36659	63137	0	0.9144	2	100260327	2	100260327	*	rs4438499	R	100876789	rs4438499	A	G	0.4996	-0.0094	0.0017	6.1e-08	676324	100876789	100260327	2	100260327	2	100260327	*	R	0.217822	-5.52941
chr12:81948817:G:A	0.1576	A	G	0.1489	0.0201	0.0142	36659	63137	0	0.5892	12	81948817	12	81948817	*	rs10862405	R	82342596	rs10862405	A	G	0.1467	-0.0094	0.0025	0.00015	691078	82342596	81948817	12	81948817	12	81948817	*	R	1.41549	-3.76
chr19:29764161:T:C	0.387	T	C	0.4256	-0.009	0.0104	36659	63137	0	0.6043	19	29764161	19	29764161	*	rs8103966	Y	30255068	rs8103966	T	C	0.4243	-0.0099	0.0018	1.9e-08	689539	30255068	29764161	19	29764161	19	29764161	*	Y	-0.865385	-5.5
chr7:24731034:T:A	0.9919	A	T	0.3352	0.0001	0.0107	36659	63137	36.8	0.1046	7	24731034	7	24731034	*	rs2521763	W	24770653	rs2521763	A	T	0.3531	-0.0067	0.0018	0.00027	679113	24770653	24731034	7	24731034	7	24731034	*	W	0.00934579	-3.72222
chr4:164446796:C:A	0.8065	A	C	0.5013	0.0025	0.0101	36659	63137	0.7	0.4344	4	164446796	4	164446796	*	rs17581290	M	165367948	rs17581290	A	C	0.5197	-0.0066	0.0017	0.00013	687572	165367948	164446796	4	164446796	4	164446796	*	M	0.247525	-3.88235
chr13:64992558:A:C	0.7718	A	C	0.2214	0.0036	0.0123	36659	63137	34.9	0.1192	13	64992558	13	64992558	*	rs9571313	M	65566690	rs9571313	A	C	0.2171	-0.0098	0.0021	4.5e-06	692130	65566690	64992558	13	64992558	13	64992558	*	M	0.292683	-4.66667
chr3:125236733:C:G	0.5979	C	G	0.9064	0.0092	0.0174	36659	63137	8.1	0.3667	3	125236733	3	125236733	*	rs9866637	B	124955577	rs9866637	C	G	0.90797	0.0131	0.003	1.3e-05	690304	124955577	125236733	3	125236733	3	125236733	*	B	0.528736	4.36667
chr12:122352029:T:C	0.01282	T	C	0.3836	-0.0264	0.0106	36659	63137	14.9	0.3023	12	122352029	12	122352029	*	rs10773090	Y	122836576	rs10773090	T	C	0.3677	-0.0131	0.0018	1.6e-12	636877	122836576	122352029	12	122352029	12	122352029	*	Y	-2.49057	-7.27778
chr11:132032177:G:A	0.4113	A	G	0.1316	-0.0124	0.0151	36659	63137	1.9	0.424	11	132032177	11	132032177	*	rs11222872	R	131902071	rs11222872	A	G	0.1293	-0.0093	0.0026	0.00027	687388	131902071	132032177	11	132032177	11	132032177	*	R	-0.821192	-3.57692
chr5:51040266:C:T	0.2832	T	C	0.1273	0.0162	0.0151	36659	63137	34.3	0.1245	5	51040266	5	51040266	*	rs13164520	Y	50336100	rs13164520	T	C	0.1293	0.016	0.0026	4.3e-10	686381	50336100	51040266	5	51040266	5	51040266	*	Y	1.07285	6.15385
chr18:60059627:T:C	0.03141	T	C	0.7365	0.025	0.0116	36659	63137	8.5	0.3628	18	60059627	18	60059627	*	rs6567152	Y	57726859	rs6567152	T	C	0.7464	-0.0167	0.0019	2.9e-18	755957	57726859	60059627	18	60059627	18	60059627	*	Y	2.15517	-8.78947
chr18:33264116:G:A	0.4343	A	G	0.9158	-0.0152	0.0195	36659	63137	2.2	0.4206	18	33264116	18	33264116	*	rs6507006	R	30844080	rs6507006	A	G	0.93411	0.016	0.0035	4.2e-06	692521	30844080	33264116	18	33264116	18	33264116	*	R	-0.779487	4.57143
chr7:109509177:G:C	0.567	C	G	0.5498	-0.0058	0.0101	36659	63137	39.6	0.08473	7	109509177	7	109509177	*	rs6954292	S	109149234	rs6954292	C	G	0.5484	-0.0084	0.0017	1.1e-06	690729	109149234	109509177	7	109509177	7	109509177	*	S	-0.574257	-4.94118
chr3:154177358:C:T	0.1737	T	C	0.8658	0.0207	0.0152	36659	63137	0	0.5252	3	154177358	3	154177358	*	rs357473	Y	153895147	rs357473	T	C	0.8592	0.0121	0.0024	7.4e-07	690941	153895147	154177358	3	154177358	3	154177358	*	Y	1.36184	5.04167
chr6:51556909:T:C	0.7559	T	C	0.5666	0.0032	0.0102	36659	63137	31.2	0.15	6	51556909	6	51556909	*	rs2439032	Y	51421707	rs2439032	T	C	0.5697	0.0105	0.0017	1.1e-09	689537	51421707	51556909	6	51556909	6	51556909	*	Y	0.313725	6.17647
chr4:76104215:G:A	0.09225	A	G	0.5503	-0.017	0.0101	36659	63137	23.8	0.217	4	76104215	4	76104215	*	rs7697711	R	77025368	rs7697711	A	G	0.5375	0.0065	0.0017	0.00016	687720	77025368	76104215	4	76104215	4	76104215	*	R	-1.68317	3.82353
chr14:96736714:G:C	0.2348	C	G	0.0744	0.023	0.0194	36659	63137	17.3	0.2792	14	96736714	14	96736714	*	rs8005791	S	97203051	rs8005791	C	G	0.0725	0.0132	0.0033	6.6e-05	686489	97203051	96736714	14	96736714	14	96736714	*	S	1.18557	4
chr2:44584493:A:T	0.618	A	T	0.3431	0.0053	0.0107	36659	63137	52.6	0.02041	2	44584493	2	44584493	*	rs6544762	W	44811632	rs6544762	A	T	0.3317	-0.0111	0.0018	1.3e-09	690021	44811632	44584493	2	44584493	2	44584493	*	W	0.495327	-6.16667
chr1:171590495:C:T	0.09268	T	C	0.8067	-0.0218	0.013	36659	63137	0	0.5851	1	171590495	1	171590495	*	rs235906	Y	171559634	rs235906	T	C	0.8195	-0.0129	0.0022	7.2e-09	692227	171559634	171590495	1	171590495	1	171590495	*	Y	-1.67692	-5.86364
chr3:139991908:C:A	0.5129	A	C	0.3305	-0.007	0.0107	36659	63137	0	0.5296	3	139991908	3	139991908	*	rs17338555	M	139710750	rs17338555	A	C	0.3291	-0.0076	0.0018	3.7e-05	690377	139710750	139991908	3	139991908	3	139991908	*	M	-0.654206	-4.22222
chr20:17298877:T:C	0.7335	T	C	0.9363	0.007	0.0206	36659	63137	0	0.5677	20	17298877	20	17298877	*	rs6131931	Y	17279522	rs6131931	T	C	0.93376	0.0124	0.0036	0.0005	691078	17279522	17298877	20	17298877	20	17298877	*	Y	0.339806	3.44444
chr1:4979320:A:G	0.1431	A	G	0.6299	0.0157	0.0107	36659	63137	0	0.6007	1	4979320	1	4979320	*	rs1841241	R	5039380	rs1841241	A	G	0.6253	-0.0069	0.0018	0.00013	674297	5039380	4979320	1	4979320	1	4979320	*	R	1.46729	-3.83333
chr4:64909559:C:G	0.8924	C	G	0.761	0.0016	0.0119	36659	63137	48.2	0.03658	4	64909559	4	64909559	*	rs11721709	S	65775277	rs11721709	C	G	0.7583	0.0132	0.002	5.5e-11	689822	65775277	64909559	4	64909559	4	64909559	*	S	0.134454	6.6
chr2:29516136:G:T	0.9696	T	G	0.2965	0.0004	0.0111	36659	63137	19.6	0.2569	2	29516136	2	29516136	*	rs12618086	K	29739002	rs12618086	T	G	0.291	-0.0079	0.0019	2.9e-05	684593	29739002	29516136	2	29516136	2	29516136	*	K	0.036036	-4.15789
chr6:119881044:A:G	0.2207	A	G	0.7544	-0.0143	0.0117	36659	63137	31.1	0.151	6	119881044	6	119881044	*	rs17636630	R	120202190	rs17636630	A	G	0.764	0.0138	0.002	1e-11	688918	120202190	119881044	6	119881044	6	119881044	*	R	-1.22222	6.9
chr10:122245036:T:A	0.4514	A	T	0.3605	-0.008	0.0106	36659	63137	1.6	0.4265	10	122245036	10	122245036	*	rs8181338	W	124004551	rs8181338	A	T	0.3604	-0.0064	0.0018	0.00036	691423	124004551	122245036	10	122245036	10	122245036	*	W	-0.754717	-3.55556
chr3:157115105:T:C	0.8395	T	C	0.5593	-0.0021	0.0102	36659	63137	17.4	0.2779	3	157115105	3	157115105	*	rs7623382	Y	156832894	rs7623382	T	C	0.5581	-0.0091	0.0017	1.8e-07	687320	156832894	157115105	3	157115105	3	157115105	*	Y	-0.205882	-5.35294
chr2:13158509:T:C	0.362	T	C	0.8707	-0.0137	0.015	36659	63137	0	0.8653	2	13158509	2	13158509	*	rs13420361	Y	13298634	rs13420361	T	C	0.8752	0.0102	0.0025	5.1e-05	692568	13298634	13158509	2	13158509	2	13158509	*	Y	-0.913333	4.08
chr13:42130019:G:A	0.04395	A	G	0.1525	0.0283	0.014	36659	63137	24.9	0.2063	13	42130019	13	42130019	*	rs9315892	R	42704155	rs9315892	A	G	0.1628	-0.0112	0.0023	1.3e-06	690252	42704155	42130019	13	42130019	13	42130019	*	R	2.02143	-4.86957
chr6:63252805:G:A	0.2923	A	G	0.4472	-0.0107	0.0102	36659	63137	0	0.6965	6	63252805	6	63252805	*	rs6912866	R	63962710	rs6912866	A	G	0.4659	-0.0081	0.0017	2.2e-06	689617	63962710	63252805	6	63252805	6	63252805	*	R	-1.04902	-4.76471
chr1:95840979:A:G	0.5431	A	G	0.1006	0.0104	0.0171	36659	63137	0	0.9798	1	95840979	1	95840979	*	rs7515746	R	96306535	rs7515746	A	G	0.1061	-0.0124	0.0028	9.9e-06	692356	96306535	95840979	1	95840979	1	95840979	*	R	0.608187	-4.42857
chr3:82712789:T:C	0.2424	T	C	0.8865	-0.0187	0.016	36659	63137	0	0.5627	3	82712789	3	82712789	*	rs1973163	Y	82761940	rs1973163	T	C	0.8907	-0.0116	0.0028	3.3e-05	688032	82761940	82712789	3	82712789	3	82712789	*	Y	-1.16875	-4.14286
chr3:135988314:A:G	0.1851	A	G	0.6855	-0.0144	0.0108	36659	63137	17	0.2819	3	135988314	3	135988314	*	rs9848322	R	135707156	rs9848322	A	G	0.6778	-0.0099	0.0018	6.6e-08	692470	135707156	135988314	3	135988314	3	135988314	*	R	-1.33333	-5.5
chr6:41871530:T:A	0.6397	A	T	0.2361	-0.0056	0.0119	36659	63137	0	0.7078	6	41871530	6	41871530	*	rs2149275	H	41839268	rs2149275	A	T	0.2359	-0.0084	0.0021	5.2e-05	637882	41839268	41871530	6	41871530	6	41871530	*	H	-0.470588	-4
chr8:100946205:G:T	0.8624	T	G	0.5942	0.0018	0.0105	36659	63137	36.6	0.1061	8	100946205	8	100946205	*	rs3134358	K	101958433	rs3134358	T	G	0.6131	0.0125	0.0018	2.8e-12	679875	101958433	100946205	8	100946205	8	100946205	*	K	0.171429	6.94444
chr6:33723019:C:T	0.199	T	C	0.4574	-0.013	0.0101	36659	63137	0	0.7089	6	33723019	6	33723019	*	rs4713668	Y	33690796	rs4713668	T	C	0.388	-0.0093	0.0017	7.7e-08	691186	33690796	33723019	6	33723019	6	33723019	*	Y	-1.28713	-5.47059
chr6:33723019:C:T	0.199	T	C	0.4574	-0.013	0.0101	36659	63137	0	0.7089	6	33723019	6	33723019	*	rs879329492	R	33690796	rs4713668	T	C	0.388	-0.0093	0.0017	7.7e-08	691186	33690796	33723019	6	33723019	6	33723019	*	R	-1.28713	-5.47059
chr9:73985218:C:T	0.1654	T	C	0.4283	-0.0144	0.0104	36659	63137	20.5	0.2485	9	73985218	9	73985218	*	rs11143745	Y	76600134	rs11143745	T	C	0.4366	-0.0066	0.0018	0.0002	691354	76600134	73985218	9	73985218	9	73985218	*	Y	-1.38462	-3.66667
chr12:1768988:T:A	0.7581	A	T	0.5007	0.0031	0.0102	36390	62462	7.5	0.3725	12	1768988	12	1768988	*	rs4766415	W	1878154	rs4766415	A	T	0.5278	0.0074	0.0017	1.8e-05	691814	1878154	1768988	12	1768988	12	1768988	*	W	0.303922	4.35294
chr2:146964643:G:A	0.3622	A	G	0.0651	-0.0187	0.0206	36659	63137	0	0.9952	2	146964643	2	146964643	*	rs2176056	R	147722211	rs2176056	A	G	0.05975	0.0143	0.0038	0.00014	675846	147722211	146964643	2	146964643	2	146964643	*	R	-0.907767	3.76316
chr18:23815394:G:C	0.194	C	G	0.7316	0.0149	0.0115	36659	63137	0	0.6225	18	23815394	18	23815394	*	rs2155841	S	21395358	rs2155841	C	G	0.713	0.0067	0.0019	0.00049	690278	21395358	23815394	18	23815394	18	23815394	*	S	1.29565	3.52632
chr3:28578496:T:G	0.1248	T	G	0.2815	-0.0175	0.0114	36659	63137	0	0.9638	3	28578496	3	28578496	*	rs4680762	K	28619987	rs4680762	T	G	0.2598	0.0096	0.002	9.8e-07	691886	28619987	28578496	3	28578496	3	28578496	*	K	-1.53509	4.8
chr6:162536063:G:A	0.2357	A	G	0.212	0.0146	0.0123	36659	63137	16.5	0.2864	6	162536063	6	162536063	*	rs13202905	R	162957095	rs13202905	A	G	0.2146	-0.011	0.0021	1.8e-07	672300	162957095	162536063	6	162536063	6	162536063	*	R	1.18699	-5.2381
chr3:60703572:T:C	0.6612	T	C	0.9684	-0.0126	0.0288	36659	63137	0	0.5955	3	60703572	3	60703572	*	rs9311772	Y	60689305	rs9311772	T	C	0.96597	-0.0178	0.0047	0.00016	680045	60689305	60703572	3	60703572	3	60703572	*	Y	-0.4375	-3.78723
chr12:122401672:T:C	0.02725	T	C	0.371	-0.0231	0.0105	36659	63137	8.1	0.3666	12	122401672	12	122401672	*	rs1532579	Y	122886219	rs1532579	T	C	0.3597	-0.0134	0.0018	1.4e-13	691072	122886219	122401672	12	122401672	12	122401672	*	Y	-2.2	-7.44444
chr1:171515417:G:A	0.1225	A	G	0.8074	-0.0201	0.013	36659	63137	0	0.6233	1	171515417	1	171515417	*	rs2421841	R	171484556	rs2421841	A	G	0.82	-0.0125	0.0022	1.9e-08	692140	171484556	171515417	1	171515417	1	171515417	*	R	-1.54615	-5.68182
chr2:62562143:T:C	0.903	T	C	0.6887	-0.0013	0.0109	36659	63137	0	0.659	2	62562143	2	62562143	*	rs720193	Y	62789278	rs720193	T	C	0.6972	0.0086	0.0019	4e-06	691182	62789278	62562143	2	62562143	2	62562143	*	Y	-0.119266	4.52632
chr9:8843382:C:G	0.6643	C	G	0.2311	0.0053	0.0123	36659	63137	0	0.7776	9	8843382	9	8843382	*	rs2570306	S	8843382	rs2570306	C	G	0.235	-0.0126	0.002	3.7e-10	690436	8843382	8843382	9	8843382	9	8843382	*	S	0.430894	-6.3
chr18:10488067:C:T	0.05885	T	C	0.1163	0.0299	0.0158	36659	63137	25.9	0.1976	18	10488067	18	10488067	*	rs3811368	Y	10488064	rs3811368	T	C	0.1179	-0.0092	0.0026	0.0004	690033	10488064	10488067	18	10488067	18	10488067	*	Y	1.89241	-3.53846
chr12:42525902:T:C	0.9941	T	C	0.4321	-0.0001	0.0102	36659	63137	0	0.9253	12	42525902	12	42525902	*	rs4768418	Y	42919704	rs4768418	T	C	0.4387	-0.007	0.0017	4.9e-05	690220	42919704	42525902	12	42525902	12	42525902	*	Y	-0.00980392	-4.11765
chr11:66139771:T:A	0.9239	A	T	0.5659	-0.001	0.0102	36659	63137	0	0.9962	11	66139771	11	66139771	*	rs486311	W	65907242	rs486311	A	T	0.5722	-0.0095	0.0017	5e-08	689839	65907242	66139771	11	66139771	11	66139771	*	W	-0.0980392	-5.58824
chr13:72363649:G:T	0.03655	T	G	0.5585	0.0215	0.0103	36659	63137	0	0.8616	13	72363649	13	72363649	*	rs562497	K	72937787	rs562497	T	G	0.5643	-0.0075	0.0017	1.6e-05	688777	72937787	72363649	13	72363649	13	72363649	*	K	2.08738	-4.41176
chr13:72363649:G:T	0.03655	T	G	0.5585	0.0215	0.0103	36659	63137	0	0.8616	13	72363649	13	72363649	*	rs879524439	Y	72937787	rs562497	T	G	0.5643	-0.0075	0.0017	1.6e-05	688777	72937787	72363649	13	72363649	13	72363649	*	Y	2.08738	-4.41176
chr5:167858003:C:T	0.1148	T	C	0.5804	-0.0163	0.0103	36659	63137	0	0.587	5	167858003	5	167858003	*	rs1477284	Y	167285008	rs1477284	T	C	0.5854	0.0081	0.0018	4.4e-06	684624	167285008	167858003	5	167858003	5	167858003	*	Y	-1.58252	4.5
chr11:131611289:C:G	0.4909	C	G	0.2329	-0.0085	0.0123	36294	57031	11.3	0.3383	11	131611289	11	131611289	*	rs1546402	S	131481183	rs1546402	C	G	0.2133	-0.0095	0.0021	7.1e-06	686254	131481183	131611289	11	131611289	11	131611289	*	S	-0.691057	-4.52381
chr5:55653361:T:C	0.4151	T	C	0.3433	0.0087	0.0106	36659	63137	0	0.4553	5	55653361	5	55653361	*	rs2408030	Y	54949189	rs2408030	T	C	0.3327	-0.0076	0.0018	3.6e-05	685336	54949189	55653361	5	55653361	5	55653361	*	Y	0.820755	-4.22222
chr3:114749082:T:C	0.4704	T	C	0.889	-0.0116	0.0161	36659	63137	0	0.5065	3	114749082	3	114749082	*	rs16823186	Y	114467929	rs16823186	T	C	0.8856	0.0104	0.0028	0.00017	686737	114467929	114749082	3	114749082	3	114749082	*	Y	-0.720497	3.71429
chr3:81942655:T:G	0.1047	T	G	0.447	0.0165	0.0102	36659	63137	10.3	0.3462	3	81942655	3	81942655	*	rs6780807	K	81991806	rs6780807	T	G	0.4384	-0.0078	0.0017	7.8e-06	682201	81991806	81942655	3	81942655	3	81942655	*	K	1.61765	-4.58824
chr6:44267953:G:T	0.5371	T	G	0.6481	-0.0068	0.011	36659	63137	0	0.8844	6	44267953	6	44267953	*	rs513688	K	44235690	rs513688	T	G	0.655	0.0065	0.0019	0.00048	635712	44235690	44267953	6	44267953	6	44267953	*	K	-0.618182	3.42105
chr5:135718349:G:T	0.1515	T	G	0.5131	-0.0146	0.0102	36659	63137	10.5	0.3443	5	135718349	5	135718349	*	rs6884286	D	135054038	rs6884286	T	G	0.5281	-0.007	0.0017	4.9e-05	688825	135054038	135718349	5	135718349	5	135718349	*	D	-1.43137	-4.11765
chr7:19749760:G:C	0.5571	C	G	0.1061	0.0096	0.0163	36659	63137	0	0.7575	7	19749760	7	19749760	*	rs10231980	V	19789383	rs10231980	C	G	0.1049	-0.0125	0.0028	8.7e-06	692062	19789383	19749760	7	19749760	7	19749760	*	V	0.588957	-4.46429
chr1:29204775:T:C	0.8726	T	C	0.1163	0.0026	0.0159	36659	63137	0	0.5857	1	29204775	1	29204775	*	rs2640463	Y	29531287	rs2640463	T	C	0.1054	-0.01	0.0029	0.00047	691177	29531287	29204775	1	29204775	1	29204775	*	Y	0.163522	-3.44828
chr2:184477315:A:G	0.8108	A	G	0.5019	0.0024	0.0101	36659	63137	43.4	0.0607	2	184477315	2	184477315	*	rs11692149	R	185342042	rs11692149	A	G	0.4908	-0.0062	0.0017	0.00035	686408	185342042	184477315	2	184477315	2	184477315	*	R	0.237624	-3.64706
chr2:23359853:C:T	0.1115	T	C	0.2635	0.0183	0.0115	36659	63137	0	0.9433	2	23359853	2	23359853	*	rs12613275	Y	23582724	rs12613275	T	C	0.2484	-0.0086	0.002	2e-05	677968	23582724	23359853	2	23359853	2	23359853	*	Y	1.5913	-4.3
chr11:119229196:G:C	0.8714	C	G	0.0747	0.0031	0.0192	36659	63137	44.8	0.05281	11	119229196	11	119229196	*	rs4938642	S	119099906	rs4938642	C	G	0.07285	-0.0159	0.0033	1.9e-06	682237	119099906	119229196	11	119229196	11	119229196	*	S	0.161458	-4.81818
chr11:78497424:T:G	0.004385	T	G	0.1936	-0.0372	0.013	36659	63137	0	0.9666	11	78497424	11	78497424	*	rs10899532	K	78208470	rs10899532	T	G	0.1845	-0.0111	0.0023	1.1e-06	690754	78208470	78497424	11	78497424	11	78497424	*	K	-2.86154	-4.82609
chr16:54336722:T:C	0.3297	T	C	0.1142	-0.0191	0.0196	36025	56356	0	0.4981	16	54336722	16	54336722	*	rs4783837	H	54370634	rs4783837	T	C	0.07986	-0.0129	0.0033	7.3e-05	688616	54370634	54336722	16	54336722	16	54336722	*	H	-0.97449	-3.90909
chr4:25083086:T:C	0.1477	T	C	0.5788	0.0149	0.0103	36659	63137	35	0.119	4	25083086	4	25083086	*	rs4697543	Y	25084708	rs4697543	T	C	0.5743	-0.009	0.0018	3.9e-07	675212	25084708	25083086	4	25083086	4	25083086	*	Y	1.4466	-5
chr20:55881176:G:A	0.004909	A	G	0.2338	-0.0336	0.0119	36659	63137	0	0.9369	20	55881176	20	55881176	*	rs11906093	R	54456232	rs11906093	A	G	0.2415	-0.0112	0.002	4.4e-08	689411	54456232	55881176	20	55881176	20	55881176	*	R	-2.82353	-5.6
chr7:111739526:A:G	0.2661	A	G	0.3011	-0.0123	0.0111	36659	63137	0	0.7929	7	111739526	7	111739526	*	rs2074115	R	111379582	rs2074115	A	G	0.2899	0.0085	0.0019	1e-05	673781	111379582	111739526	7	111739526	7	111739526	*	R	-1.10811	4.47368
chr4:119629930:A:C	0.8931	A	C	0.6687	0.0014	0.0107	36659	63137	0	0.8089	4	119629930	4	119629930	*	rs3806808	M	120551085	rs3806808	A	C	0.6657	-0.0093	0.0018	3.1e-07	690733	120551085	119629930	4	119629930	4	119629930	*	M	0.130841	-5.16667
chr8:11135373:C:T	0.2762	T	C	0.3662	0.0115	0.0105	36390	62462	44.5	0.06242	8	11135373	8	11135373	*	rs4840548	Y	10992883	rs4840548	T	C	0.3807	-0.0115	0.0018	1e-10	689546	10992883	11135373	8	11135373	8	11135373	*	Y	1.09524	-6.38889
chr3:35043922:G:A	0.05513	A	G	0.1165	-0.0302	0.0158	36659	63137	18.5	0.2678	3	35043922	3	35043922	*	rs7620914	R	35085414	rs7620914	A	G	0.1224	-0.0125	0.0026	2.1e-06	690014	35085414	35043922	3	35043922	3	35043922	*	R	-1.91139	-4.80769
chr2:207366533:G:A	0.4428	A	G	0.1847	0.0099	0.013	36659	63137	0	0.8799	2	207366533	2	207366533	*	rs11689266	R	208231257	rs11689266	A	G	0.199	0.0143	0.0021	2.1e-11	689307	208231257	207366533	2	207366533	2	207366533	*	R	0.761538	6.80952
chr5:103068590:T:C	0.5022	T	C	0.6976	-0.0073	0.0109	36659	63137	31.3	0.1492	5	103068590	5	103068590	*	rs34373	Y	102404294	rs34373	T	C	0.6847	-0.0076	0.0018	4.2e-05	691892	102404294	103068590	5	103068590	5	103068590	*	Y	-0.669725	-4.22222
chr7:148027121:A:T	0.4461	A	T	0.7249	-0.0086	0.0113	36659	63137	1	0.4313	7	148027121	7	148027121	*	rs16883782	W	147724213	rs16883782	A	T	0.7134	0.0091	0.0019	2.5e-06	687944	147724213	148027121	7	148027121	7	148027121	*	W	-0.761062	4.78947
chr6:23447208:T:C	0.8584	T	C	0.6899	0.002	0.011	36659	63137	0	0.7235	6	23447208	6	23447208	*	rs9393415	Y	23447436	rs9393415	T	C	0.7008	-0.0075	0.0019	0.0001	677026	23447436	23447208	6	23447208	6	23447208	*	Y	0.181818	-3.94737
chr1:77066868:T:C	0.7599	T	C	0.6883	0.0033	0.0109	36659	63137	42	0.06928	1	77066868	1	77066868	*	rs199662	Y	77532553	rs199662	T	C	0.7047	0.0076	0.0019	5.2e-05	692313	77532553	77066868	1	77066868	1	77066868	*	Y	0.302752	4
chr3:58396527:C:T	0.4654	T	C	0.3721	-0.0078	0.0107	36659	63137	0	0.5654	3	58396527	3	58396527	*	rs11917567	Y	58382254	rs11917567	T	C	0.3717	0.0082	0.0018	5.1e-06	692266	58382254	58396527	3	58396527	3	58396527	*	Y	-0.728972	4.55556
chr5:96753807:C:T	0.8603	T	C	0.0732	0.0034	0.0193	36659	63137	33.4	0.1313	5	96753807	5	96753807	*	rs2290675	Y	96089511	rs2290675	T	C	0.07583	-0.0129	0.0033	9.7e-05	692196	96089511	96753807	5	96753807	5	96753807	*	Y	0.176166	-3.90909
chr13:60086890:G:C	0.1816	C	G	0.563	-0.0136	0.0102	36659	63137	32.5	0.1388	13	60086890	13	60086890	*	rs2800302	S	60661024	rs2800302	C	G	0.5736	-0.0081	0.0017	3e-06	691608	60661024	60086890	13	60086890	13	60086890	*	S	-1.33333	-4.76471
chr4:30660565:G:A	0.5446	A	G	0.5648	-0.0062	0.0102	36659	63137	0	0.5434	4	30660565	4	30660565	*	rs13141091	V	30662187	rs13141091	A	G	0.5736	-0.0099	0.0017	1.6e-08	680264	30662187	30660565	4	30660565	4	30660565	*	V	-0.607843	-5.82353
chr7:72138707:T:C	0.537	T	C	0.8085	0.0079	0.0128	36659	63137	60	0.005288	7	72138707	7	72138707	*	rs11772246	Y	71603692	rs11772246	T	C	0.8227	0.0138	0.0022	6.3e-10	690483	71603692	72138707	7	72138707	7	72138707	*	Y	0.617188	6.27273
chr2:137641336:T:C	0.8288	T	C	0.4993	-0.0022	0.01	36659	63137	10.5	0.3441	2	137641336	2	137641336	*	rs881639	Y	138398906	rs881639	T	C	0.496	-0.0071	0.0017	3.3e-05	692474	138398906	137641336	2	137641336	2	137641336	*	Y	-0.22	-4.17647
chr3:123411837:C:T	0.204	T	C	0.2353	-0.0156	0.0123	36659	63137	0.7	0.4345	3	123411837	3	123411837	*	rs10934647	Y	123130684	rs10934647	T	C	0.259	0.0068	0.0019	0.00028	793240	123130684	123411837	3	123411837	3	123411837	*	Y	-1.26829	3.57895
chr3:89420303:T:A	0.9572	A	T	0.4082	0.0006	0.0103	36659	63137	0	0.7224	3	89420303	3	89420303	*	rs7632502	W	89469453	rs7632502	A	T	0.4047	0.0064	0.0018	0.00031	683765	89469453	89420303	3	89420303	3	89420303	*	W	0.0582524	3.55556
chr8:11096364:G:A	0.01563	A	G	0.4984	0.0245	0.0101	36390	62462	21.3	0.2467	8	11096364	8	11096364	*	rs7835318	V	10953874	rs7835318	A	G	0.5037	-0.0161	0.0017	1.8e-20	678902	10953874	11096364	8	11096364	8	11096364	*	V	2.42574	-9.47059
chr1:115957934:G:C	0.02837	C	G	0.5975	0.0227	0.0104	36659	63137	0	0.7319	1	115957934	1	115957934	*	rs12144702	S	116500555	rs12144702	C	G	0.6291	-0.0088	0.0018	6.3e-07	688097	116500555	115957934	1	115957934	1	115957934	*	S	2.18269	-4.88889
chr1:92730936:C:A	0.7717	A	C	0.8916	-0.0047	0.0163	36659	63137	56.8	0.01019	1	92730936	1	92730936	*	rs7549844	M	93196493	rs7549844	A	C	0.8972	-0.0175	0.0028	8.2e-10	692372	93196493	92730936	1	92730936	1	92730936	*	M	-0.288344	-6.25
chr6:33826745:C:T	0.9041	T	C	0.3062	-0.0013	0.0109	36659	63137	0	0.9112	6	33826745	6	33826745	*	rs1535952	H	33794522	rs1535952	T	C	0.2844	-0.0085	0.0019	9.9e-06	675875	33794522	33826745	6	33826745	6	33826745	*	H	-0.119266	-4.47368
chr16:30634323:A:T	0.07961	A	T	0.6557	0.0187	0.0107	36659	63137	51.9	0.02249	16	30634323	16	30634323	*	rs7194347	H	30645644	rs7194347	A	T	0.6358	-0.01	0.0018	2.8e-08	691305	30645644	30634323	16	30634323	16	30634323	*	H	1.74766	-5.55556
chr16:15938949:A:T	0.968	A	T	0.3134	0.0005	0.0115	36390	62462	0	0.5272	16	15938949	16	15938949	*	rs6498588	W	16032806	rs6498588	A	T	0.2802	-0.0068	0.0019	0.00023	775901	16032806	15938949	16	15938949	16	15938949	*	W	0.0434783	-3.57895
chr8:10152439:C:G	0.003114	C	G	0.5766	0.0304	0.0103	36390	62462	0	0.7036	8	10152439	8	10152439	*	rs11986122	S	10009949	rs11986122	C	G	0.5736	-0.0161	0.0017	4.7e-21	764995	10009949	10152439	8	10152439	8	10152439	*	S	2.95146	-9.47059
chr2:182167768:T:C	0.7734	T	C	0.8288	-0.0039	0.0134	36659	63137	27.4	0.1835	2	182167768	2	182167768	*	rs6721984	Y	183032495	rs6721984	T	C	0.833	0.0096	0.0023	4.4e-05	637741	183032495	182167768	2	182167768	2	182167768	*	Y	-0.291045	4.17391
chr16:82887132:T:C	0.1993	T	C	0.3412	0.0137	0.0107	36659	63137	0	0.5847	16	82887132	16	82887132	*	rs918661	Y	82920737	rs918661	T	C	0.3302	-0.0068	0.0019	0.00024	686019	82920737	82887132	16	82887132	16	82887132	*	Y	1.28037	-3.57895
chr13:97748487:G:T	0.2158	T	G	0.2587	0.0144	0.0117	36659	63137	23.5	0.2196	13	97748487	13	97748487	*	rs9517048	K	98400741	rs9517048	T	G	0.2853	-0.0095	0.0019	8.1e-07	684354	98400741	97748487	13	97748487	13	97748487	*	K	1.23077	-5
chr7:111647942:T:C	0.5575	T	C	0.433	0.006	0.0103	36659	63137	0	0.862	7	111647942	7	111647942	*	rs2528680	Y	111287998	rs2528680	T	C	0.447	-0.0069	0.0017	7.2e-05	691272	111287998	111647942	7	111647942	7	111647942	*	Y	0.582524	-4.05882
chr4:166535516:T:C	0.7196	T	C	0.4825	-0.0036	0.0102	36659	63137	21.9	0.2348	4	166535516	4	166535516	*	rs4691292	Y	167456668	rs4691292	T	C	0.4926	-0.0074	0.0017	1.7e-05	691809	167456668	166535516	4	166535516	4	166535516	*	Y	-0.352941	-4.35294
chr6:142886192:T:C	0.9463	T	C	0.7905	-0.0008	0.0125	36659	63137	15.1	0.3002	6	142886192	6	142886192	*	rs10457743	Y	143207329	rs10457743	T	C	0.7998	-0.0136	0.0023	1.9e-09	679380	143207329	142886192	6	142886192	6	142886192	*	Y	-0.064	-5.91304
chr4:95037413:A:T	0.01469	A	T	0.6578	-0.0259	0.0106	36659	63137	0	0.9922	4	95037413	4	95037413	*	rs4145994	W	95958564	rs4145994	A	T	0.6361	-0.0068	0.0018	0.00017	691701	95958564	95037413	4	95037413	4	95037413	*	W	-2.4434	-3.77778
chr2:57110352:C:T	0.4074	T	C	0.3425	0.0088	0.0106	36659	63137	11.9	0.3313	2	57110352	2	57110352	*	rs6746218	Y	57337487	rs6746218	T	C	0.3524	0.0103	0.0018	1.3e-08	682591	57337487	57110352	2	57110352	2	57110352	*	Y	0.830189	5.72222
chr3:25119408:A:T	0.5306	A	T	0.1577	0.0088	0.014	36659	63137	32.9	0.1358	3	25119408	3	25119408	*	rs1609781	W	25160899	rs1609781	A	T	0.1518	-0.0091	0.0024	0.00018	689024	25160899	25119408	3	25119408	3	25119408	*	W	0.628571	-3.79167
chr5:124909940:T:C	0.9051	T	C	0.5815	-0.0012	0.0102	36659	63137	0	0.8378	5	124909940	5	124909940	*	rs13180906	Y	124245633	rs13180906	T	C	0.5719	-0.0084	0.0017	1.7e-06	686256	124245633	124909940	5	124909940	5	124909940	*	Y	-0.117647	-4.94118
chr2:57975976:A:C	0.6584	A	C	0.8898	-0.0071	0.016	36659	63137	0	0.7335	2	57975976	2	57975976	*	rs12476222	M	58203111	rs12476222	A	C	0.8991	-0.0112	0.0029	0.00012	691060	58203111	57975976	2	57975976	2	57975976	*	M	-0.44375	-3.86207
chr7:70148555:C:A	0.734	A	C	0.2028	0.0043	0.0125	36659	63137	30.3	0.1574	7	70148555	7	70148555	*	rs7803814	M	69613541	rs7803814	A	C	0.1959	0.0107	0.0022	8.8e-07	692341	69613541	70148555	7	70148555	7	70148555	*	M	0.344	4.86364
chr13:64234528:G:A	0.8314	A	G	0.559	-0.0022	0.0102	36659	63137	2.8	0.4155	13	64234528	13	64234528	*	rs4614599	D	64808660	rs4614599	A	G	0.5678	0.0094	0.0019	5.3e-07	529026	64808660	64234528	13	64234528	13	64234528	*	D	-0.215686	4.94737
chr3:94364036:T:C	0.5616	T	C	0.8414	0.008	0.0138	36659	63137	25.4	0.2024	3	94364036	3	94364036	*	rs6810367	Y	94082880	rs6810367	T	C	0.8532	-0.0117	0.0024	1.5e-06	692342	94082880	94364036	3	94364036	3	94364036	*	Y	0.57971	-4.875
chr9:81579215:G:A	0.5774	A	G	0.3205	-0.0061	0.0109	36659	63137	0	0.7773	9	81579215	9	81579215	*	rs11139325	R	84194130	rs11139325	A	G	0.3275	0.0094	0.0018	2.8e-07	689897	84194130	81579215	9	81579215	9	81579215	*	R	-0.559633	5.22222
chr10:34770941:T:C	0.3577	T	C	0.7285	-0.0104	0.0113	36659	63137	0	0.6166	10	34770941	10	34770941	*	rs7080176	Y	35059869	rs7080176	T	C	0.7372	0.0084	0.002	1.7e-05	691454	35059869	34770941	10	34770941	10	34770941	*	Y	-0.920354	4.2
chr4:45154996:T:C	0.2915	T	C	0.4567	0.0108	0.0102	36659	63137	15.4	0.2969	4	45154996	4	45154996	*	rs7654230	Y	45157013	rs7654230	T	C	0.4447	-0.0166	0.0016	3.9e-24	782537	45157013	45154996	4	45154996	4	45154996	*	Y	1.05882	-10.375
chr2:51357349:G:C	0.04638	C	G	0.5674	-0.0203	0.0102	36659	63137	29.9	0.1613	2	51357349	2	51357349	*	rs6545213	S	51584487	rs6545213	C	G	0.5694	0.0074	0.0017	2e-05	688432	51584487	51357349	2	51357349	2	51357349	*	S	-1.9902	4.35294
chr1:34414361:A:G	0.4639	A	G	0.5455	0.0076	0.0104	36659	63137	0	0.4743	1	34414361	1	34414361	*	rs12138639	R	34879962	rs12138639	A	G	0.5355	-0.0065	0.0018	0.00021	688371	34879962	34414361	1	34414361	1	34414361	*	R	0.730769	-3.61111
chr12:115627252:T:C	0.01173	T	C	0.7474	-0.0292	0.0116	36659	63137	23.9	0.2162	12	115627252	12	115627252	*	rs17709991	Y	116065057	rs17709991	T	C	0.7319	-0.011	0.0018	2.4e-09	785052	116065057	115627252	12	115627252	12	115627252	*	Y	-2.51724	-6.11111
chr6:43790587:A:C	0.3078	A	C	0.8473	0.0147	0.0145	36659	63137	27.1	0.1867	6	43790587	6	43790587	*	rs6899540	M	43758324	rs6899540	A	C	0.8347	-0.0122	0.0023	6.8e-08	775898	43758324	43790587	6	43790587	6	43790587	*	M	1.01379	-5.30435
chr10:112892936:T:C	0.8734	T	C	0.66	-0.0017	0.0107	36659	63137	19.4	0.2585	10	112892936	10	112892936	*	rs2180964	Y	114652695	rs2180964	T	C	0.6692	0.0068	0.0018	0.00024	687891	114652695	112892936	10	112892936	10	112892936	*	Y	-0.158879	3.77778
chr10:64832536:T:C	0.972	T	C	0.6748	0.0004	0.0108	36659	63137	0	0.5124	10	64832536	10	64832536	*	rs1227247	Y	66592293	rs1227247	T	C	0.6586	-0.0102	0.0019	4.4e-08	684875	66592293	64832536	10	64832536	10	64832536	*	Y	0.037037	-5.36842
chr1:177786329:G:A	0.2951	A	G	0.4143	-0.0107	0.0102	36659	63137	0	0.7843	1	177786329	1	177786329	*	rs10913419	R	177755464	rs10913419	A	G	0.4115	-0.0095	0.0017	9e-09	788496	177755464	177786329	1	177786329	1	177786329	*	R	-1.04902	-5.58824
chr6:23321398:C:T	0.6447	T	C	0.2529	0.0054	0.0116	36659	63137	0	0.8512	6	23321398	6	23321398	*	rs6906134	Y	23321626	rs6906134	T	C	0.2655	-0.0069	0.0019	0.00041	691890	23321626	23321398	6	23321398	6	23321398	*	Y	0.465517	-3.63158
chr7:33078762:T:A	0.6831	A	T	0.3362	-0.0044	0.0107	36659	63137	18.6	0.2666	7	33078762	7	33078762	*	rs2392217	W	33118374	rs2392217	A	T	0.3163	-0.007	0.0019	0.00016	684198	33118374	33078762	7	33078762	7	33078762	*	W	-0.411215	-3.68421
chr18:55116412:A:T	0.999	A	T	0.3438	0	0.0107	36659	63137	21.9	0.2351	18	55116412	18	55116412	*	rs9961237	W	52783643	rs9961237	A	T	0.3437	0.0075	0.0018	2.7e-05	688659	52783643	55116412	18	55116412	18	55116412	*	W	0	4.16667
chr2:50466225:A:T	0.09789	A	T	0.6837	-0.0181	0.0109	36659	63137	6.6	0.3807	2	50466225	2	50466225	*	rs1520454	W	50693363	rs1520454	A	T	0.6683	-0.0124	0.0018	9.6e-12	690930	50693363	50466225	2	50466225	2	50466225	*	W	-1.66055	-6.88889
chr13:109185441:G:A	0.6546	A	G	0.4435	0.0046	0.0102	36659	63137	0	0.4974	13	109185441	13	109185441	*	rs7324789	R	109837789	rs7324789	A	G	0.4381	-0.0088	0.0017	3.6e-07	691958	109837789	109185441	13	109185441	13	109185441	*	R	0.45098	-5.17647
chr18:54028373:C:A	0.8739	A	C	0.6722	0.0017	0.0109	36659	63137	0	0.5128	18	54028373	18	54028373	*	rs1919634	M	51554743	rs1919634	A	C	0.6608	-0.0072	0.0018	4.4e-05	771765	51554743	54028373	18	54028373	18	54028373	*	M	0.155963	-4
chr6:50364797:T:G	0.9823	T	G	0.8833	-0.0004	0.0158	36659	63137	37.6	0.09916	6	50364797	6	50364797	*	rs7765831	K	50332510	rs7765831	T	G	0.873	-0.0155	0.0026	2.8e-09	689962	50332510	50364797	6	50364797	6	50364797	*	K	-0.0253165	-5.96154
chr2:115411815:A:G	0.6833	A	G	0.9106	0.0072	0.0176	36659	63137	13	0.3199	2	115411815	2	115411815	*	rs1402446	V	116169391	rs1402446	A	G	0.91359	-0.011	0.0031	0.00035	680146	116169391	115411815	2	115411815	2	115411815	*	V	0.409091	-3.54839
chr10:75450433:C:T	0.2702	T	C	0.5394	0.0113	0.0103	36659	63137	47.7	0.03888	10	75450433	10	75450433	*	rs7072873	Y	77210191	rs7072873	T	C	0.5313	-0.007	0.0017	6.5e-05	683495	77210191	75450433	10	75450433	10	75450433	*	Y	1.09709	-4.11765
chr3:13384499:A:C	0.7114	A	C	0.43	0.0038	0.0103	36659	63137	0	0.5713	3	13384499	3	13384499	*	rs9850371	M	13425999	rs9850371	A	C	0.4343	0.0104	0.0017	1.4e-09	692453	13425999	13384499	3	13384499	3	13384499	*	M	0.368932	6.11765
chr1:41926913:C:T	0.01083	T	C	0.5223	0.0258	0.0101	36659	63137	0	0.5705	1	41926913	1	41926913	*	rs10890169	Y	42392584	rs10890169	T	C	0.5278	-0.0089	0.0017	2.5e-07	685243	42392584	41926913	1	41926913	1	41926913	*	Y	2.55446	-5.23529
chr2:52468377:C:G	0.7643	C	G	0.3924	0.0031	0.0103	36659	63137	0	0.8686	2	52468377	2	52468377	*	rs4971824	S	52695515	rs4971824	C	G	0.3759	0.0064	0.0018	0.00025	690125	52695515	52468377	2	52468377	2	52468377	*	S	0.300971	3.55556
chr2:6020811:G:A	0.3364	A	G	0.4522	-0.0098	0.0102	36659	63137	52.3	0.02139	2	6020811	2	6020811	*	rs2693826	R	6160943	rs2693826	A	G	0.4421	-0.0137	0.0017	2e-15	690808	6160943	6020811	2	6020811	2	6020811	*	R	-0.960784	-8.05882
chr9:89601445:A:C	0.8851	A	C	0.5032	0.0015	0.0101	36659	63137	12.2	0.3282	9	89601445	9	89601445	*	rs11265835	H	92216360	rs11265835	A	C	0.4877	-0.012	0.0017	5.3e-12	678540	92216360	89601445	9	89601445	9	89601445	*	H	0.148515	-7.05882
chr3:183595071:T:C	0.1352	T	C	0.8188	0.0199	0.0133	36659	63137	0	0.9803	3	183595071	3	183595071	*	rs11710646	Y	183312859	rs11710646	T	C	0.8194	0.008	0.0022	0.00039	685648	183312859	183595071	3	183595071	3	183595071	*	Y	1.49624	3.63636
chr5:113604545:C:G	0.2946	C	G	0.7819	0.0128	0.0122	36659	63137	0	0.5127	5	113604545	5	113604545	*	rs754573	S	112940242	rs754573	C	G	0.7635	-0.0073	0.0021	0.00042	689008	112940242	113604545	5	113604545	5	113604545	*	S	1.04918	-3.47619
chr20:24778740:T:C	0.3189	T	C	0.4457	0.0102	0.0102	36659	63137	0	0.8033	20	24778740	20	24778740	*	rs6132765	Y	24759376	rs6132765	T	C	0.4529	-0.0101	0.0017	6.6e-09	687562	24759376	24778740	20	24778740	20	24778740	*	Y	1	-5.94118
chr12:61867085:C:A	0.7586	A	C	0.7405	0.0036	0.0117	36659	63137	0	0.4633	12	61867085	12	61867085	*	rs2359979	M	62260866	rs2359979	A	C	0.775	0.0108	0.0021	1.5e-07	689039	62260866	61867085	12	61867085	12	61867085	*	M	0.307692	5.14286
chr1:74789214:T:C	0.5609	T	C	0.8703	-0.0088	0.0151	36659	63137	39.7	0.08441	1	74789214	1	74789214	*	rs6662761	Y	75254898	rs6662761	T	C	0.8752	-0.0097	0.0025	0.00013	686902	75254898	74789214	1	74789214	1	74789214	*	Y	-0.582781	-3.88
chr18:32998220:T:C	0.9853	T	C	0.9148	0.0003	0.0182	36659	63137	0	0.8709	18	32998220	18	32998220	*	rs7238077	Y	30578184	rs7238077	T	C	0.92265	0.0116	0.0032	0.00034	680658	30578184	32998220	18	32998220	18	32998220	*	Y	0.0164835	3.625
chr1:237293880:T:C	0.2341	T	C	0.6613	-0.013	0.0109	36294	57031	39.3	0.09583	1	237293880	1	237293880	*	rs2111737	Y	237457180	rs2111737	T	C	0.6406	-0.0065	0.0018	0.00036	690389	237457180	237293880	1	237293880	1	237293880	*	Y	-1.19266	-3.61111
chr9:84568809:T:C	0.5137	T	C	0.9407	0.014	0.0214	36659	63137	4.5	0.3998	9	84568809	9	84568809	*	rs7040393	Y	87183724	rs7040393	T	C	0.93808	-0.0177	0.0036	7.1e-07	692390	87183724	84568809	9	84568809	9	84568809	*	Y	0.654206	-4.91667
chr3:51224728:G:C	0.04697	C	G	0.8917	-0.0328	0.0165	36659	63137	0	0.9413	3	51224728	3	51224728	*	rs2061951	S	51262159	rs2061951	C	G	0.8865	0.0132	0.0028	1.9e-06	692529	51262159	51224728	3	51224728	3	51224728	*	S	-1.98788	4.71429
chr2:81454086:C:T	0.357	T	C	0.1613	0.0127	0.0137	36659	63137	0	0.6362	2	81454086	2	81454086	*	rs11682364	Y	81681210	rs11682364	T	C	0.1551	0.0124	0.0024	2.5e-07	680844	81681210	81454086	2	81454086	2	81454086	*	Y	0.927007	5.16667
chr17:32112305:G:A	0.3561	A	G	0.1714	-0.0124	0.0134	36659	63137	16.3	0.2887	17	32112305	17	32112305	*	rs3809786	R	30439324	rs3809786	A	G	0.1671	-0.0085	0.0023	0.00024	692218	30439324	32112305	17	32112305	17	32112305	*	R	-0.925373	-3.69565
chr19:10745742:C:T	0.4006	T	C	0.6031	0.0087	0.0104	36659	63137	0	0.6348	19	10745742	19	10745742	*	rs7247567	Y	10856418	rs7247567	T	C	0.6309	-0.0076	0.0018	2e-05	686726	10856418	10745742	19	10745742	19	10745742	*	Y	0.836538	-4.22222
chr8:14238391:A:C	0.6905	A	C	0.667	-0.0043	0.0107	36659	63137	0	0.6378	8	14238391	8	14238391	*	rs13263601	M	14095900	rs13263601	A	C	0.6522	-0.0154	0.0018	2.2e-17	686196	14095900	14238391	8	14238391	8	14238391	*	M	-0.401869	-8.55556
chr8:3788281:A:T	0.1105	A	T	0.7704	-0.0194	0.0122	36659	63137	29	0.1694	8	3788281	8	3788281	*	rs13262213	W	3645803	rs13262213	A	T	0.7592	-0.0075	0.002	0.00023	685611	3645803	3788281	8	3788281	8	3788281	*	W	-1.59016	-3.75
chr18:26565915:T:A	0.4586	A	T	0.5922	0.0077	0.0104	36659	63137	2	0.4226	18	26565915	18	26565915	*	rs4264473	W	24145879	rs4264473	A	T	0.6123	0.0067	0.0018	0.00016	687007	24145879	26565915	18	26565915	18	26565915	*	W	0.740385	3.72222
chr5:114584094:T:C	0.7363	T	C	0.6814	0.0036	0.0108	36659	63137	40.6	0.07834	5	114584094	5	114584094	*	rs419251	Y	113919791	rs419251	T	C	0.696	-0.0082	0.002	5.8e-05	529283	113919791	114584094	5	114584094	5	114584094	*	Y	0.333333	-4.1
chr3:128099112:A:G	0.4532	A	G	0.8776	0.0116	0.0154	36659	63137	0	0.5596	3	128099112	3	128099112	*	rs11720239	R	127817955	rs11720239	A	G	0.8786	0.0097	0.0026	0.00023	692414	127817955	128099112	3	128099112	3	128099112	*	R	0.753247	3.73077
chr3:158189330:T:C	0.5491	T	C	0.3543	-0.0063	0.0105	36659	63137	0	0.7271	3	158189330	3	158189330	*	rs827155	B	157907119	rs827155	T	C	0.364	0.0118	0.0018	2.6e-11	692321	157907119	158189330	3	158189330	3	158189330	*	B	-0.6	6.55556
chr8:11384516:T:G	0.09929	T	G	0.5573	-0.0168	0.0102	36390	62462	3.9	0.404	8	11384516	8	11384516	*	rs2409756	K	11242025	rs2409756	T	G	0.5488	0.0123	0.0017	2.1e-12	685616	11242025	11384516	8	11384516	8	11384516	*	K	-1.64706	7.23529
chr8:116010170:C:T	0.1492	T	C	0.6193	-0.0152	0.0105	36659	63137	0	0.5968	8	116010170	8	116010170	*	rs9650058	Y	117022395	rs9650058	T	C	0.628	0.0082	0.0018	4.3e-06	691644	117022395	116010170	8	116010170	8	116010170	*	Y	-1.44762	4.55556
chr5:131980471:G:A	0.3808	A	G	0.1915	0.0113	0.0129	36659	63137	3.1	0.4128	5	131980471	5	131980471	*	rs559971	R	131316164	rs559971	A	G	0.1934	-0.0079	0.0022	0.00032	682692	131316164	131980471	5	131980471	5	131980471	*	R	0.875969	-3.59091
chr6:26026371:G:C	0.2736	C	G	0.4031	-0.0112	0.0102	36659	63137	0	0.4602	6	26026371	6	26026371	*	rs2032449	S	26026599	rs2032449	C	G	0.4061	-0.0084	0.0016	3.6e-07	795393	26026599	26026371	6	26026371	6	26026371	*	S	-1.09804	-5.25
chr3:188415375:C:T	0.2578	T	C	0.4411	-0.0118	0.0104	36659	63137	0	0.6727	3	188415375	3	188415375	*	rs13098877	Y	188133163	rs13098877	T	C	0.4478	-0.0065	0.0017	0.00017	691901	188133163	188415375	3	188415375	3	188415375	*	Y	-1.13462	-3.82353
chr14:38309314:T:C	0.5899	T	C	0.3999	0.0056	0.0105	36659	63137	22.6	0.2281	14	38309314	14	38309314	*	rs969305	Y	38778518	rs969305	T	C	0.3977	-0.0076	0.0018	1.9e-05	681623	38778518	38309314	14	38309314	14	38309314	*	Y	0.533333	-4.22222
chr8:12034084:G:A	0.1544	A	G	0.8332	-0.0234	0.0164	36390	62462	0	0.6171	8	12034084	8	12034084	*	rs4841679	R	11891593	rs4841679	A	G	0.885	0.0098	0.0027	0.00025	720182	11891593	12034084	8	12034084	8	12034084	*	R	-1.42683	3.62963
chr10:59347125:A:T	0.3137	A	T	0.3829	0.0105	0.0105	36659	63137	0	0.5117	10	59347125	10	59347125	*	rs10763604	W	61106885	rs10763604	A	T	0.3781	0.0071	0.0018	6.4e-05	691265	61106885	59347125	10	59347125	10	59347125	*	W	1	3.94444
chr3:62829097:T:C	0.7449	T	C	0.7472	0.0038	0.0116	36659	63137	0	0.6471	3	62829097	3	62829097	*	rs17357618	Y	62814772	rs17357618	T	C	0.7624	-0.0088	0.002	1e-05	692497	62814772	62829097	3	62829097	3	62829097	*	Y	0.327586	-4.4
chr7:70237221:C:T	0.7689	T	C	0.2022	0.0037	0.0125	36659	63137	31	0.1513	7	70237221	7	70237221	*	rs7808588	Y	69702207	rs7808588	T	C	0.1979	0.0105	0.0022	1.3e-06	692270	69702207	70237221	7	70237221	7	70237221	*	Y	0.296	4.77273
chr3:117258248:A:T	0.3791	A	T	0.3074	0.0099	0.0112	36659	63137	25.8	0.1981	3	117258248	3	117258248	*	rs1218620	W	116977095	rs1218620	A	T	0.2951	-0.0114	0.0019	1.8e-09	689075	116977095	117258248	3	117258248	3	117258248	*	W	0.883929	-6
chr11:43667103:G:A	0.5064	A	G	0.2511	-0.0078	0.0117	36659	63137	0	0.6934	11	43667103	11	43667103	*	rs10838145	R	43688653	rs10838145	A	G	0.252	-0.01	0.002	6.9e-07	689688	43688653	43667103	11	43667103	11	43667103	*	R	-0.666667	-5
chr6:51500213:C:T	0.1363	T	C	0.3746	-0.0155	0.0104	36659	63137	41.9	0.06981	6	51500213	6	51500213	*	rs10807424	Y	51365011	rs10807424	T	C	0.3791	-0.0104	0.0018	3.4e-09	689620	51365011	51500213	6	51500213	6	51500213	*	Y	-1.49038	-5.77778
chr6:33766351:C:T	0.5802	T	C	0.2309	-0.0066	0.0119	36659	63137	0	0.9814	6	33766351	6	33766351	*	rs755495	Y	33734128	rs755495	T	C	0.2266	-0.0154	0.002	4.1e-14	690427	33734128	33766351	6	33766351	6	33766351	*	Y	-0.554622	-7.7
chr6:97561409:C:T	0.6776	T	C	0.0609	-0.0088	0.0211	36659	63137	4.2	0.4025	6	97561409	6	97561409	*	rs6906373	Y	98009285	rs6906373	T	C	0.06051	0.0135	0.0036	0.00014	691882	98009285	97561409	6	97561409	6	97561409	*	Y	-0.417062	3.75
chr1:243669258:C:T	0.02462	T	C	0.825	-0.0307	0.0137	36390	62462	0	0.7595	1	243669258	1	243669258	*	rs4658403	Y	243832560	rs4658403	T	C	0.8221	-0.0185	0.0023	1.9e-15	690620	243832560	243669258	1	243669258	1	243669258	*	Y	-2.24088	-8.04348
chr18:42382910:G:A	0.9399	A	G	0.8071	0.001	0.0129	36659	63137	68.1	0.0005176	18	42382910	18	42382910	*	rs1372763	R	39962875	rs1372763	A	G	0.8179	-0.0155	0.0022	3.7e-12	691320	39962875	42382910	18	42382910	18	42382910	*	R	0.0775194	-7.04545
chr3:20496505:C:G	0.7654	C	G	0.871	-0.0045	0.015	36659	63137	0	0.6802	3	20496505	3	20496505	*	rs585098	S	20537997	rs585098	C	G	0.8781	-0.0092	0.0026	0.00038	691531	20537997	20496505	3	20496505	3	20496505	*	S	-0.3	-3.53846
chr9:29003965:T:C	0.3869	T	C	0.8136	0.0112	0.013	36659	63137	0	0.777	9	29003965	9	29003965	*	rs10968877	Y	29003963	rs10968877	T	C	0.8095	0.0095	0.0022	2.2e-05	683278	29003963	29003965	9	29003965	9	29003965	*	Y	0.861538	4.31818
chr13:96394020:G:A	0.6654	A	G	0.8601	-0.0064	0.0148	36659	63137	10.5	0.344	13	96394020	13	96394020	*	rs2209411	R	97046274	rs2209411	A	G	0.8635	0.0121	0.0026	2.1e-06	692042	97046274	96394020	13	96394020	13	96394020	*	R	-0.432432	4.65385
chr16:29991755:G:A	8.439e-07	A	G	0.4192	-0.0506	0.0103	36659	63137	0	0.4537	16	29991755	16	29991755	*	rs9924686	R	30003076	rs9924686	A	G	0.4518	0.0216	0.0017	5.3e-36	692366	30003076	29991755	16	29991755	16	29991755	*	R	-4.91262	12.7059
chr3:170931960:G:A	0.1829	A	G	0.377	0.0139	0.0104	36659	63137	64.2	0.001863	3	170931960	3	170931960	*	rs6770420	R	170649749	rs6770420	A	G	0.3642	0.0117	0.0017	3e-12	795548	170649749	170931960	3	170931960	3	170931960	*	R	1.33654	6.88235
chr7:77407258:A:G	0.09556	A	G	0.9275	0.0324	0.0195	36659	63137	23.6	0.219	7	77407258	7	77407258	*	rs7793977	R	77036575	rs7793977	A	G	0.91897	-0.0139	0.0033	2.3e-05	686593	77036575	77407258	7	77407258	7	77407258	*	R	1.66154	-4.21212
chr6:54195965:C:T	0.07686	T	C	0.0635	-0.0369	0.0208	36659	63137	20.5	0.248	6	54195965	6	54195965	*	rs10155669	Y	54060763	rs10155669	T	C	0.05583	0.0188	0.0038	5.4e-07	691440	54060763	54195965	6	54195965	6	54195965	*	Y	-1.77404	4.94737
chr14:40031805:G:A	0.3578	A	G	0.4752	0.0094	0.0102	36659	63137	0	0.8158	14	40031805	14	40031805	*	rs2208193	R	40501009	rs2208193	A	G	0.4639	0.0073	0.0017	2.9e-05	676403	40501009	40031805	14	40031805	14	40031805	*	R	0.921569	4.29412
chr14:53017134:C:G	0.04698	C	G	0.1604	-0.028	0.0141	36659	63137	21.8	0.2362	14	53017134	14	53017134	*	rs944454	S	53483852	rs944454	C	G	0.147	-0.0097	0.0024	6.3e-05	691870	53483852	53017134	14	53017134	14	53017134	*	S	-1.98582	-4.04167
chr9:28648561:G:A	0.2068	A	G	0.2119	0.0155	0.0123	36659	63137	0	0.7109	9	28648561	9	28648561	*	rs7022705	R	28648559	rs7022705	A	G	0.2074	0.0083	0.0021	8e-05	689236	28648559	28648561	9	28648561	9	28648561	*	R	1.26016	3.95238
chr1:219497863:C:T	0.4889	T	C	0.5782	0.0071	0.0102	36659	63137	0	0.5488	1	219497863	1	219497863	*	rs11118319	Y	219671205	rs11118319	T	C	0.5817	-0.0081	0.0017	2.7e-06	689078	219671205	219497863	1	219497863	1	219497863	*	Y	0.696078	-4.76471
chr20:24610829:C:G	0.1809	C	G	0.6196	-0.0139	0.0104	36659	63137	0	0.6082	20	24610829	20	24610829	*	rs6036850	S	24591465	rs6036850	C	G	0.5982	0.0087	0.0018	6.9e-07	686949	24591465	24610829	20	24610829	20	24610829	*	S	-1.33654	4.83333
chr2:150467886:C:T	0.5087	T	C	0.1391	-0.0097	0.0146	36659	63137	0	0.5305	2	150467886	2	150467886	*	rs6432774	Y	151324400	rs6432774	T	C	0.1458	0.0102	0.0024	2.4e-05	691953	151324400	150467886	2	150467886	2	150467886	*	Y	-0.664384	4.25
chr3:28585843:C:A	0.1023	A	C	0.7185	0.0188	0.0115	36659	63137	0	0.9743	3	28585843	3	28585843	*	rs4478040	M	28627334	rs4478040	A	C	0.7309	-0.0096	0.002	8.9e-07	691391	28627334	28585843	3	28585843	3	28585843	*	M	1.63478	-4.8
chr13:95754986:G:T	0.1584	T	G	0.4179	0.0145	0.0103	36659	63137	11.4	0.3359	13	95754986	13	95754986	*	rs11616456	K	96407240	rs11616456	T	G	0.4094	0.0062	0.0018	0.00041	684549	96407240	95754986	13	95754986	13	95754986	*	K	1.40777	3.44444
chr2:25162616:C:T	0.8726	T	C	0.5897	-0.0017	0.0103	36659	63137	0	0.534	2	25162616	2	25162616	*	rs6545975	Y	25385485	rs6545975	T	C	0.6037	-0.0128	0.0018	4.8e-13	688582	25385485	25162616	2	25162616	2	25162616	*	Y	-0.165049	-7.11111
chr11:11871670:G:A	0.4823	A	G	0.1686	-0.0094	0.0134	36659	63137	55.6	0.01274	11	11871670	11	11871670	*	rs12418890	R	11893217	rs12418890	A	G	0.1654	-0.0085	0.0023	0.00024	691236	11893217	11871670	11	11871670	11	11871670	*	R	-0.701493	-3.69565
chr17:51284616:C:G	0.2238	C	G	0.4676	-0.0124	0.0102	36659	63137	0	0.544	17	51284616	17	51284616	*	rs7210107	S	49361977	rs7210107	C	G	0.4695	0.0067	0.0017	9.4e-05	692341	49361977	51284616	17	51284616	17	51284616	*	S	-1.21569	3.94118
chr3:41195090:G:C	0.5955	C	G	0.4478	-0.0054	0.0102	36659	63137	0	0.9138	3	41195090	3	41195090	*	rs9870255	S	41236581	rs9870255	C	G	0.4646	0.0099	0.0017	8.2e-09	690968	41236581	41195090	3	41195090	3	41195090	*	S	-0.529412	5.82353
chr2:186400309:G:C	0.8079	C	G	0.6961	-0.0027	0.011	36659	63137	22.7	0.2273	2	186400309	2	186400309	*	rs12475405	S	187265036	rs12475405	C	G	0.6984	0.0079	0.0019	3.5e-05	691270	187265036	186400309	2	186400309	2	186400309	*	S	-0.245455	4.15789
chr13:62163915:G:A	0.2211	A	G	0.153	0.0172	0.014	36659	63137	30.9	0.1524	13	62163915	13	62163915	*	rs7994750	R	62738048	rs7994750	A	G	0.149	0.0092	0.0024	0.00016	686216	62738048	62163915	13	62163915	13	62163915	*	R	1.22857	3.83333
chr6:127464546:A:G	0.9455	A	G	0.378	0.0007	0.0106	36659	63137	0	0.5597	6	127464546	6	127464546	*	rs7775090	R	127785691	rs7775090	A	G	0.3679	-0.0067	0.0018	0.00016	686412	127785691	127464546	6	127464546	6	127464546	*	R	0.0660377	-3.72222
chr2:52401097:T:G	0.5378	T	G	0.3709	0.0065	0.0105	36659	63137	0	0.8255	2	52401097	2	52401097	*	rs2552346	K	52628235	rs2552346	T	G	0.3502	0.0072	0.0018	6.9e-05	683942	52628235	52401097	2	52401097	2	52401097	*	K	0.619048	4
chr7:83947528:A:C	0.4357	A	C	0.2217	0.0096	0.0124	36659	63137	24.1	0.2145	7	83947528	7	83947528	*	rs797802	M	83576844	rs797802	A	C	0.212	-0.0088	0.0021	3.7e-05	692348	83576844	83947528	7	83947528	7	83947528	*	M	0.774194	-4.19048
chr6:24947544:C:T	0.1748	T	C	0.1332	0.0203	0.015	36659	63137	0	0.9433	6	24947544	6	24947544	*	rs16889835	Y	24947772	rs16889835	T	C	0.1429	-0.0145	0.0025	4.3e-09	681849	24947772	24947544	6	24947544	6	24947544	*	Y	1.35333	-5.8
chr3:84291533:A:T	0.9776	A	T	0.8433	0.0004	0.0138	36659	63137	0	0.4419	3	84291533	3	84291533	*	rs1947933	H	84340684	rs1947933	A	T	0.8485	0.016	0.0024	1.4e-11	692228	84340684	84291533	3	84291533	3	84291533	*	H	0.0289855	6.66667
chr7:5586933:A:G	0.0005576	A	G	0.6543	-0.037	0.0107	36659	63137	7.3	0.374	7	5586933	7	5586933	*	rs852380	R	5626564	rs852380	A	G	0.6605	-0.0072	0.0019	0.00011	679632	5626564	5586933	7	5586933	7	5586933	*	R	-3.45794	-3.78947
chr17:71927214:C:T	0.3731	T	C	0.256	-0.0103	0.0116	36659	63137	35.4	0.1159	17	71927214	17	71927214	*	rs10083886	Y	69923355	rs10083886	T	C	0.2671	-0.0073	0.002	0.00023	685740	69923355	71927214	17	71927214	17	71927214	*	Y	-0.887931	-3.65
chr15:63832686:G:A	0.9325	A	G	0.8762	-0.0013	0.0156	36659	63137	19.1	0.262	15	63832686	15	63832686	*	rs8042418	R	64124885	rs8042418	A	G	0.8755	-0.0091	0.0026	0.00044	680202	64124885	63832686	15	63832686	15	63832686	*	R	-0.0833333	-3.5
chr18:48146569:C:T	0.6864	T	C	0.738	0.0047	0.0116	36659	63137	6.4	0.3826	18	48146569	18	48146569	*	rs4429360	Y	45672940	rs4429360	T	C	0.7475	0.0072	0.002	0.00034	689397	45672940	48146569	18	48146569	18	48146569	*	Y	0.405172	3.6
chr9:118671320:T:A	0.2147	A	T	0.706	-0.0142	0.0114	36294	57031	0	0.5808	9	118671320	9	118671320	*	rs2292244	W	121433598	rs2292244	A	T	0.7118	0.0066	0.0019	0.00049	689131	121433598	118671320	9	118671320	9	118671320	*	W	-1.24561	3.47368
chr2:59830235:T:G	0.8978	T	G	0.7767	0.0016	0.0122	36659	63137	48.5	0.03507	2	59830235	2	59830235	*	rs17399773	K	60057370	rs17399773	T	G	0.7738	-0.0087	0.0021	2.9e-05	680166	60057370	59830235	2	59830235	2	59830235	*	K	0.131148	-4.14286
chr8:11614251:C:T	0.7431	T	C	0.4164	0.0034	0.0105	36390	62462	33.8	0.1376	8	11614251	8	11614251	*	rs2250415	Y	11471760	rs2250415	T	C	0.4032	-0.0071	0.0018	9.1e-05	675311	11471760	11614251	8	11614251	8	11614251	*	Y	0.32381	-3.94444
chr2:136993138:A:G	0.8619	A	G	0.5299	0.0018	0.0102	36659	63137	0	0.5551	2	136993138	2	136993138	*	rs7588767	R	137750708	rs7588767	A	G	0.5561	0.0064	0.0017	0.00019	691159	137750708	136993138	2	136993138	2	136993138	*	R	0.176471	3.76471
chr12:99122880:T:C	0.06053	T	C	0.3875	-0.0196	0.0104	36659	63137	47.2	0.04111	12	99122880	12	99122880	*	rs2372727	Y	99516658	rs2372727	T	C	0.3727	0.0125	0.0018	2.4e-12	683301	99516658	99122880	12	99122880	12	99122880	*	Y	-1.88462	6.94444
chr3:108189077:C:T	0.369	T	C	0.1092	0.0146	0.0162	36659	63137	37.4	0.1	3	108189077	3	108189077	*	rs9816413	Y	107907924	rs9816413	T	C	0.1037	0.0163	0.0028	6.7e-09	692166	107907924	108189077	3	108189077	3	108189077	*	Y	0.901235	5.82143
chr3:45274597:T:C	0.0786	T	C	0.6139	0.0183	0.0104	36659	63137	35	0.1185	3	45274597	3	45274597	*	rs33802	Y	45316089	rs33802	T	C	0.6034	-0.0076	0.0018	1.9e-05	682069	45316089	45274597	3	45274597	3	45274597	*	Y	1.75962	-4.22222
chr13:52749815:A:G	0.05836	A	G	0.491	0.0191	0.0101	36659	63137	0	0.5083	13	52749815	13	52749815	*	rs875673	R	53323950	rs875673	A	G	0.4932	-0.0062	0.0017	0.00032	679600	53323950	52749815	13	52749815	13	52749815	*	R	1.89109	-3.64706
chr11:43286261:A:C	0.6221	A	C	0.484	-0.005	0.0101	36659	63137	0	0.8903	11	43286261	11	43286261	*	rs7107014	M	43307811	rs7107014	A	C	0.4845	-0.0066	0.0017	0.00013	684706	43307811	43286261	11	43286261	11	43286261	*	M	-0.49505	-3.88235
chr1:78139629:C:T	0.1556	T	C	0.2318	-0.0169	0.0119	36659	63137	0	0.9942	1	78139629	1	78139629	*	rs526723	Y	78605313	rs526723	T	C	0.2226	-0.0157	0.0021	2.3e-14	691367	78605313	78139629	1	78139629	1	78139629	*	Y	-1.42017	-7.47619
chr2:180661424:G:A	0.1586	A	G	0.1593	0.0193	0.0137	36659	63137	15.2	0.2992	2	180661424	2	180661424	*	rs6725010	R	181526151	rs6725010	A	G	0.1614	0.0099	0.0024	2.8e-05	690105	181526151	180661424	2	180661424	2	180661424	*	R	1.40876	4.125
chr15:47433499:A:G	0.5535	A	G	0.6687	-0.0064	0.0107	36659	63137	0	0.7292	15	47433499	15	47433499	*	rs1496903	R	47725696	rs1496903	A	G	0.6886	0.0089	0.0019	1.8e-06	689179	47725696	47433499	15	47433499	15	47433499	*	R	-0.598131	4.68421
chr8:9053963:G:A	0.9854	A	G	0.1496	0.0003	0.0142	36390	62462	0	0.5663	8	9053963	8	9053963	*	rs17155162	R	8911473	rs17155162	A	G	0.1462	-0.0103	0.0025	3.2e-05	688481	8911473	9053963	8	9053963	8	9053963	*	R	0.0211268	-4.12
chr4:67004535:C:T	0.7132	T	C	0.5429	0.0037	0.0102	36659	63137	0	0.5281	4	67004535	4	67004535	*	rs4860232	Y	67870253	rs4860232	T	C	0.5623	-0.0087	0.0019	3.8e-06	529426	67870253	67004535	4	67004535	4	67004535	*	Y	0.362745	-4.57895
chr11:15092207:A:G	0.7539	A	G	0.2945	0.0036	0.0114	36659	63137	0	0.7544	11	15092207	11	15092207	*	rs10741663	R	15113753	rs10741663	A	G	0.2913	-0.0082	0.0019	2.1e-05	683253	15113753	15092207	11	15092207	11	15092207	*	R	0.315789	-4.31579
chr1:210024924:G:A	0.05117	A	G	0.4122	0.0199	0.0102	36659	63137	9.8	0.3505	1	210024924	1	210024924	*	rs170557	R	210198269	rs170557	A	G	0.4122	-0.0107	0.0017	8.3e-10	690473	210198269	210024924	1	210024924	1	210024924	*	R	1.95098	-6.29412
chr9:93595110:T:A	0.3112	A	T	0.8175	0.0134	0.0132	36659	63137	0	0.8871	9	93595110	9	93595110	*	rs10116955	W	96357392	rs10116955	A	T	0.8323	-0.0144	0.0023	8.3e-10	678590	96357392	93595110	9	93595110	9	93595110	*	W	1.01515	-6.26087
chr1:209078944:C:T	0.9024	T	C	0.374	0.0013	0.0105	36659	63137	9.6	0.353	1	209078944	1	209078944	*	rs11580204	Y	209252289	rs11580204	T	C	0.3723	-0.0092	0.0018	2.6e-07	688937	209252289	209078944	1	209078944	1	209078944	*	Y	0.12381	-5.11111
chr10:91296815:G:T	0.2229	T	G	0.2877	-0.0138	0.0114	36659	63137	0	0.7179	10	91296815	10	91296815	*	rs2648713	K	93056572	rs2648713	T	G	0.2854	-0.0081	0.0019	2.8e-05	674928	93056572	91296815	10	91296815	10	91296815	*	K	-1.21053	-4.26316
chr5:135723580:C:A	0.6612	A	C	0.3004	0.0048	0.011	36659	63137	0	0.5675	5	135723580	5	135723580	*	rs10515474	M	135059269	rs10515474	A	C	0.2933	0.007	0.0019	0.0002	692370	135059269	135723580	5	135723580	5	135723580	*	M	0.436364	3.68421
chr13:54183276:G:A	0.591	A	G	0.7932	0.0068	0.0127	36659	63137	0	0.7414	13	54183276	13	54183276	*	rs2152083	R	54757411	rs2152083	A	G	0.8015	-0.0093	0.0022	1.8e-05	692601	54757411	54183276	13	54183276	13	54183276	*	R	0.535433	-4.22727
chr5:167574327:A:G	0.03004	A	G	0.426	-0.0231	0.0106	36294	57031	0	0.9462	5	167574327	5	167574327	*	rs7734360	R	167001332	rs7734360	A	G	0.4025	0.0065	0.0018	0.00026	686057	167001332	167574327	5	167574327	5	167574327	*	R	-2.17925	3.61111
chr4:95214402:C:T	0.8432	T	C	0.6181	-0.002	0.0103	36659	63137	0	0.7041	4	95214402	4	95214402	*	rs2571038	Y	96135553	rs2571038	T	C	0.6059	-0.0107	0.0018	1.9e-09	691850	96135553	95214402	4	95214402	4	95214402	*	Y	-0.194175	-5.94444
chr3:158060051:G:A	0.9586	A	G	0.1397	0.0008	0.0146	36659	63137	0	0.7988	3	158060051	3	158060051	*	rs3107582	R	157777840	rs3107582	A	G	0.1375	0.0097	0.0025	8.5e-05	692571	157777840	158060051	3	158060051	3	158060051	*	R	0.0547945	3.88
chr1:84239798:C:A	0.7063	A	C	0.6808	-0.0041	0.0109	36659	63137	17	0.2814	1	84239798	1	84239798	*	rs787858	M	84705481	rs787858	A	C	0.688	0.0072	0.0019	0.00015	682261	84705481	84239798	1	84239798	1	84239798	*	M	-0.376147	3.78947
chr1:173935821:A:G	0.4137	A	G	0.8769	0.0125	0.0153	36659	63137	0	0.9654	1	173935821	1	173935821	*	rs1407596	R	173904959	rs1407596	A	G	0.8731	-0.0184	0.0027	1e-11	692575	173904959	173935821	1	173935821	1	173935821	*	R	0.816993	-6.81481
chr6:118706162:A:G	0.312	A	G	0.6436	0.0107	0.0105	36659	63137	0	0.6294	6	118706162	6	118706162	*	rs7746210	R	119027325	rs7746210	A	G	0.6256	-0.0061	0.0017	0.00038	778183	119027325	118706162	6	118706162	6	118706162	*	R	1.01905	-3.58824
chr3:158247103:T:A	0.7907	A	T	0.5901	0.0027	0.0102	36659	63137	0	0.6017	3	158247103	3	158247103	*	rs1095634	W	157964892	rs1095634	A	T	0.5724	-0.0124	0.0019	3.5e-11	529218	157964892	158247103	3	158247103	3	158247103	*	W	0.264706	-6.52632
chr18:37110908:A:G	0.1535	A	G	0.8646	0.021	0.0147	36659	63137	0	0.9791	18	37110908	18	37110908	*	rs323332	R	34690871	rs323332	A	G	0.8641	-0.0103	0.0025	3.9e-05	692566	34690871	37110908	18	37110908	18	37110908	*	R	1.42857	-4.12
chr3:51702328:T:C	0.007679	T	C	0.1515	0.0386	0.0145	36659	63137	0	0.8028	3	51702328	3	51702328	*	rs11919197	Y	51736344	rs11919197	T	C	0.1489	-0.0117	0.0025	1.7e-06	685814	51736344	51702328	3	51702328	3	51702328	*	Y	2.66207	-4.68
chr6:25280449:A:G	0.3439	A	G	0.2563	0.011	0.0116	36659	63137	0	0.7854	6	25280449	6	25280449	*	rs2744269	V	25280677	rs2744269	A	G	0.2669	-0.0088	0.0018	2.1e-06	794402	25280677	25280449	6	25280449	6	25280449	*	V	0.948276	-4.88889
chr10:11032583:A:G	0.2076	A	G	0.4633	0.013	0.0103	36659	63137	0	0.5961	10	11032583	10	11032583	*	rs11256951	R	11074546	rs11256951	A	G	0.4464	0.0065	0.0017	0.00018	686896	11074546	11032583	10	11032583	10	11032583	*	R	1.26214	3.82353
chr12:16807020:A:G	0.9604	A	G	0.7803	0.0006	0.0122	36659	63137	0	0.5304	12	16807020	12	16807020	*	rs7308866	R	16959954	rs7308866	A	G	0.7676	-0.0101	0.002	5.6e-07	690711	16959954	16807020	12	16807020	12	16807020	*	R	0.0491803	-5.05
chr8:76377284:T:C	0.1909	T	C	0.4053	-0.0137	0.0105	36659	63137	0	0.6896	8	76377284	8	76377284	*	rs11998586	Y	77289519	rs11998586	T	C	0.4058	-0.0114	0.0018	1.1e-10	690903	77289519	76377284	8	76377284	8	76377284	*	Y	-1.30476	-6.33333
chr16:9718220:G:C	0.1382	C	G	0.8307	0.0206	0.0139	36659	63137	5.5	0.3911	16	9718220	16	9718220	*	rs7206827	S	9812077	rs7206827	C	G	0.8354	-0.0087	0.0023	0.00014	686618	9812077	9718220	16	9718220	16	9718220	*	S	1.48201	-3.78261
chr6:43359798:C:T	0.08134	T	C	0.5744	-0.0179	0.0103	36659	63137	0	0.8466	6	43359798	6	43359798	*	rs2125737	Y	43327536	rs2125737	T	C	0.6003	-0.0071	0.0018	5.6e-05	691667	43327536	43359798	6	43359798	6	43359798	*	Y	-1.73786	-3.94444
chr1:98781501:C:T	0.6807	T	C	0.635	0.0043	0.0105	36659	63137	0	0.5562	1	98781501	1	98781501	*	rs9662602	Y	99247057	rs9662602	T	C	0.6424	-0.0076	0.0018	2.8e-05	687842	99247057	98781501	1	98781501	1	98781501	*	Y	0.409524	-4.22222
chr3:51121795:C:T	0.008114	T	C	0.8752	-0.041	0.0155	36659	63137	0	0.8646	3	51121795	3	51121795	*	rs6446168	Y	51159226	rs6446168	T	C	0.8672	0.0143	0.0026	3.2e-08	692560	51159226	51121795	3	51121795	3	51121795	*	Y	-2.64516	5.5
chr13:85976207:T:C	0.7972	T	C	0.6866	0.0028	0.0109	36659	63137	0	0.5171	13	85976207	13	85976207	*	rs7334918	Y	86550342	rs7334918	T	C	0.681	-0.012	0.0018	5.5e-11	692233	86550342	85976207	13	85976207	13	85976207	*	Y	0.256881	-6.66667
chr1:98839934:G:C	0.8518	C	G	0.2216	-0.0023	0.0121	36659	63137	24.5	0.2105	1	98839934	1	98839934	*	rs11166128	S	99305490	rs11166128	C	G	0.2312	-0.0078	0.002	0.00013	692223	99305490	98839934	1	98839934	1	98839934	*	S	-0.190083	-3.9
chr10:21590155:C:G	0.19	C	G	0.5051	0.0133	0.0101	36659	63137	26.6	0.191	10	21590155	10	21590155	*	rs9971210	S	21879084	rs9971210	C	G	0.5066	-0.0121	0.0018	4.9e-12	670537	21879084	21590155	10	21590155	10	21590155	*	S	1.31683	-6.72222
chr6:27446145:A:G	0.534	A	G	0.9209	-0.0118	0.019	36659	63137	54.1	0.01614	6	27446145	6	27446145	*	rs13195040	R	27413924	rs13195040	A	G	0.91289	-0.0112	0.0027	2.8e-05	791398	27413924	27446145	6	27446145	6	27446145	*	R	-0.621053	-4.14815
chr7:114789947:G:A	0.849	A	G	0.8237	-0.0026	0.0136	36659	63137	0	0.5697	7	114789947	7	114789947	*	rs12705992	R	114430002	rs12705992	A	G	0.8317	0.0137	0.0023	4.4e-09	690163	114430002	114789947	7	114789947	7	114789947	*	R	-0.191176	5.95652
chr5:87988692:C:T	0.8267	T	C	0.2018	0.0028	0.0127	36659	63137	36.2	0.1092	5	87988692	5	87988692	*	rs11957225	Y	87284509	rs11957225	T	C	0.1899	-0.0096	0.0022	1.6e-05	691414	87284509	87988692	5	87988692	5	87988692	*	Y	0.220472	-4.36364
chr3:5903218:G:A	0.6553	A	G	0.2314	0.0053	0.012	36659	63137	0	0.8736	3	5903218	3	5903218	*	rs9754628	R	5944905	rs9754628	A	G	0.2147	0.0098	0.0021	2.2e-06	688122	5944905	5903218	3	5903218	3	5903218	*	R	0.441667	4.66667
chr7:1875646:C:A	0.9634	A	C	0.2131	-0.0006	0.0123	36659	63137	0	0.584	7	1875646	7	1875646	*	rs7788921	M	1915282	rs7788921	A	C	0.1915	-0.0112	0.0021	7.7e-08	791323	1915282	1875646	7	1875646	7	1875646	*	M	-0.0487805	-5.33333
chr5:159003867:G:T	0.4553	T	G	0.2505	-0.0088	0.0117	36659	63137	0	0.8448	5	159003867	5	159003867	*	rs869593	K	158430875	rs869593	T	G	0.2569	0.0116	0.002	6.5e-09	689593	158430875	159003867	5	159003867	5	159003867	*	K	-0.752137	5.8
chr8:119627330:G:A	0.6521	A	G	0.2461	0.0053	0.0119	36659	63137	0.5	0.4362	8	119627330	8	119627330	*	rs6989212	R	120639570	rs6989212	A	G	0.2477	-0.0074	0.002	0.00021	691487	120639570	119627330	8	119627330	8	119627330	*	R	0.445378	-3.7
chr2:60247465:C:T	0.3782	T	C	0.5551	0.009	0.0102	36659	63137	0	0.4486	2	60247465	2	60247465	*	rs359239	Y	60474600	rs359239	T	C	0.5806	0.0062	0.0018	0.00039	681462	60474600	60247465	2	60247465	2	60247465	*	Y	0.882353	3.44444
chr7:114067732:T:C	0.9504	T	C	0.6769	0.0007	0.011	36659	63137	25.3	0.2027	7	114067732	7	114067732	*	rs10500037	Y	113707787	rs10500037	T	C	0.6585	-0.0105	0.0018	1.4e-08	673285	113707787	114067732	7	114067732	7	114067732	*	Y	0.0636364	-5.83333
chr21:20764399:T:C	0.2186	T	C	0.2379	0.0152	0.0124	36659	63137	0	0.7646	21	20764399	21	20764399	*	rs7279286	Y	22136717	rs7279286	T	C	0.2256	0.0102	0.0021	1e-06	691739	22136717	20764399	21	20764399	21	20764399	*	Y	1.22581	4.85714
chr3:20099345:C:T	0.7165	T	C	0.2124	-0.0045	0.0123	36659	63137	18.5	0.2671	3	20099345	3	20099345	*	rs9819628	Y	20140837	rs9819628	T	C	0.2088	0.0085	0.0021	5.5e-05	691864	20140837	20099345	3	20099345	3	20099345	*	Y	-0.365854	4.04762
chr2:180765014:A:T	0.7505	A	T	0.8786	0.0051	0.0161	36659	63137	0	0.5257	2	180765014	2	180765014	*	rs7561898	D	181629741	rs7561898	A	T	0.8912	-0.0107	0.0028	0.00012	669527	181629741	180765014	2	180765014	2	180765014	*	D	0.31677	-3.82143
chr4:129612283:C:T	0.7448	T	C	0.0347	0.0094	0.0289	36659	63137	0	0.7023	4	129612283	4	129612283	*	rs13152477	Y	130533438	rs13152477	T	C	0.03607	0.0212	0.0056	0.00014	615937	130533438	129612283	4	129612283	4	129612283	*	Y	0.32526	3.78571
chr2:29336653:T:C	0.09785	T	C	0.5193	0.0167	0.0101	36659	63137	0	0.5925	2	29336653	2	29336653	*	rs12465220	Y	29559519	rs12465220	T	C	0.5099	0.0065	0.0017	0.00014	686907	29559519	29336653	2	29336653	2	29336653	*	Y	1.65347	3.82353
chr8:41981344:G:A	0.8645	A	G	0.0763	0.0033	0.0191	36659	63137	10.7	0.3423	8	41981344	8	41981344	*	rs12545769	R	41838862	rs12545769	A	G	0.07121	0.0117	0.0033	0.00044	692431	41838862	41981344	8	41981344	8	41981344	*	R	0.172775	3.54545
chr13:43108705:A:G	0.2596	A	G	0.6973	0.0124	0.011	36659	63137	24.5	0.2101	13	43108705	13	43108705	*	rs9533394	R	43682841	rs9533394	A	G	0.6877	0.0071	0.0019	0.00012	692067	43682841	43108705	13	43108705	13	43108705	*	R	1.12727	3.73684
chr18:75427053:T:C	0.1887	T	C	0.6413	0.0138	0.0105	36659	63137	0	0.8764	18	75427053	18	75427053	*	rs4622605	Y	73139008	rs4622605	T	C	0.6417	0.0097	0.0018	6.2e-08	692391	73139008	75427053	18	75427053	18	75427053	*	Y	1.31429	5.38889
chr3:52401844:G:A	0.3775	A	G	0.0551	0.0196	0.0222	36659	63137	4.6	0.3994	3	52401844	3	52401844	*	rs123598	N	52435860	rs123598	A	G	0.0511	0.0172	0.0038	6e-06	793320	52435860	52401844	3	52401844	3	52401844	*	N	0.882883	4.52632
chr14:47661531:G:A	0.189	A	G	0.2763	0.0148	0.0113	36659	63137	24	0.215	14	47661531	14	47661531	*	rs10137603	R	48130734	rs10137603	A	G	0.277	0.008	0.0019	3.3e-05	686401	48130734	47661531	14	47661531	14	47661531	*	R	1.30973	4.21053
chr18:60188653:G:C	0.9826	C	G	0.7965	0.0003	0.0129	36659	63137	34.8	0.1202	18	60188653	18	60188653	*	rs1942873	S	57855886	rs1942873	C	G	0.7993	0.0157	0.0021	2.8e-14	793582	57855886	60188653	18	60188653	18	60188653	*	S	0.0232558	7.47619
chr9:84834545:A:T	0.8075	A	T	0.7787	-0.003	0.0123	36659	63137	31.5	0.1476	9	84834545	9	84834545	*	rs7870666	W	87449460	rs7870666	A	T	0.7616	-0.0072	0.0021	0.00048	674771	87449460	84834545	9	84834545	9	84834545	*	W	-0.243902	-3.42857
chr13:26252395:G:A	0.7946	A	G	0.3914	0.0027	0.0103	36659	63137	0	0.5225	13	26252395	13	26252395	*	rs677866	R	26826532	rs677866	A	G	0.4094	0.0066	0.0018	0.00025	632793	26826532	26252395	13	26252395	13	26252395	*	R	0.262136	3.66667
chr9:30381522:T:A	0.2443	A	T	0.2618	-0.0134	0.0115	36659	63137	0	0.6092	9	30381522	9	30381522	*	rs6476198	W	30381520	rs6476198	A	T	0.2542	0.01	0.002	5.1e-07	689433	30381520	30381522	9	30381522	9	30381522	*	W	-1.16522	5
chr2:42653631:G:A	0.2937	A	G	0.6982	-0.0115	0.011	36659	63137	30.5	0.1556	2	42653631	2	42653631	*	rs12996750	R	42880771	rs12996750	A	G	0.6987	0.007	0.0019	0.00019	689593	42880771	42653631	2	42653631	2	42653631	*	R	-1.04545	3.68421
chr4:88230911:C:T	0.09342	T	C	0.1873	-0.0216	0.0129	36659	63137	0	0.8463	4	88230911	4	88230911	*	rs10032109	Y	89152063	rs10032109	T	C	0.1853	0.0078	0.0022	0.00041	692070	89152063	88230911	4	88230911	4	88230911	*	Y	-1.67442	3.54545
chr4:28551721:T:A	0.466	A	T	0.3775	0.0076	0.0104	36659	63137	11.6	0.334	4	28551721	4	28551721	*	rs11737570	W	28553343	rs11737570	A	T	0.3725	-0.0071	0.0018	8.3e-05	689697	28553343	28551721	4	28551721	4	28551721	*	W	0.730769	-3.94444
chr5:109336137:C:T	0.1825	T	C	0.3966	-0.0138	0.0104	36659	63137	0	0.9129	5	109336137	5	109336137	*	rs33729	Y	108671838	rs33729	T	C	0.4126	-0.0087	0.0017	1.3e-07	793929	108671838	109336137	5	109336137	5	109336137	*	Y	-1.32692	-5.11765
chr9:70979711:A:C	0.6897	A	C	0.55	-0.0041	0.0102	36659	63137	0	0.9224	9	70979711	9	70979711	*	rs11142658	M	73594627	rs11142658	A	C	0.5547	0.0077	0.0017	9.2e-06	688713	73594627	70979711	9	70979711	9	70979711	*	M	-0.401961	4.52941
chr16:87828401:T:C	0.8049	T	C	0.8456	0.0034	0.0139	36659	63137	0	0.552	16	87828401	16	87828401	*	rs4329925	Y	87862007	rs4329925	T	C	0.8487	0.0089	0.0025	0.00035	688613	87862007	87828401	16	87828401	16	87828401	*	Y	0.244604	3.56
chr11:86045842:T:A	2.569e-08	A	T	0.4282	0.0566	0.0102	36659	63137	0	0.9333	11	86045842	11	86045842	*	rs2508692	W	85756884	rs2508692	A	T	0.4456	0.0003	0.0017	0.85	688689	85756884	86045842	11	86045842	11	86045842	*	W	5.54902	0.176471
chr1:194970644:T:C	0.9057	T	C	0.2944	0.0013	0.0111	36659	63137	0	0.4697	1	194970644	1	194970644	*	rs168134	Y	194939774	rs168134	T	C	0.2926	0.0093	0.0019	6.5e-07	692558	194939774	194970644	1	194970644	1	194970644	*	Y	0.117117	4.89474
chr3:45331727:G:A	0.9784	A	G	0.3267	-0.0003	0.0108	36659	63137	0	0.473	3	45331727	3	45331727	*	rs11709755	R	45373219	rs11709755	A	G	0.3188	-0.0071	0.0019	0.00016	682508	45373219	45331727	3	45331727	3	45331727	*	R	-0.0277778	-3.73684
chr11:132048049:C:A	0.4506	A	C	0.1323	-0.0114	0.0151	36659	63137	1.6	0.4267	11	132048049	11	132048049	*	rs11222886	M	131917943	rs11222886	A	C	0.1307	-0.0091	0.0026	0.00039	685909	131917943	132048049	11	132048049	11	132048049	*	M	-0.754967	-3.5
chr1:154890719:A:G	0.2219	A	G	0.5717	-0.0125	0.0102	36659	63137	0	0.7811	1	154890719	1	154890719	*	rs4845680	R	154863195	rs4845680	A	G	0.582	0.0093	0.0017	1e-07	689511	154863195	154890719	1	154890719	1	154890719	*	R	-1.22549	5.47059
chr9:10409555:C:T	0.9454	T	C	0.8466	-0.001	0.0145	36659	63137	3.4	0.4106	9	10409555	9	10409555	*	rs7855950	Y	10409555	rs7855950	T	C	0.8539	-0.0139	0.0025	2.6e-08	677951	10409555	10409555	9	10409555	9	10409555	*	Y	-0.0689655	-5.56
chr1:115916710:A:T	0.007687	A	T	0.7053	0.0297	0.0111	36659	63137	26.6	0.1907	1	115916710	1	115916710	*	rs10127518	W	116459331	rs10127518	A	T	0.7252	-0.0092	0.0019	2e-06	691162	116459331	115916710	1	115916710	1	115916710	*	W	2.67568	-4.84211
chr2:164759993:C:G	0.4142	C	G	0.7966	0.0102	0.0125	36659	63137	36.9	0.1041	2	164759993	2	164759993	*	rs355830	S	165616503	rs355830	C	G	0.8024	-0.0091	0.0022	3.6e-05	689776	165616503	164759993	2	164759993	2	164759993	*	S	0.816	-4.13636
chr12:33252392:T:C	0.708	T	C	0.9003	0.0063	0.0168	36659	63137	0	0.6632	12	33252392	12	33252392	*	rs7299903	Y	33405327	rs7299903	T	C	0.90037	-0.015	0.003	6.4e-07	689048	33405327	33252392	12	33252392	12	33252392	*	Y	0.375	-5
chr11:8578329:G:T	0.9923	T	G	0.4939	0.0001	0.0101	36659	63137	48.3	0.03623	11	8578329	11	8578329	*	rs10160430	K	8599876	rs10160430	T	G	0.5116	0.0147	0.0016	9.7e-20	795058	8599876	8578329	11	8578329	11	8578329	*	K	0.00990099	9.1875
chr7:4360112:A:C	0.9328	A	C	0.6688	0.0009	0.0107	36659	63137	0	0.9948	7	4360112	7	4360112	*	rs5021672	H	4399743	rs5021672	A	C	0.6661	-0.0069	0.0019	0.0002	681741	4399743	4360112	7	4360112	7	4360112	*	H	0.0841121	-3.63158
chr9:77794429:A:G	0.8387	A	G	0.4324	0.0021	0.0105	36659	63137	0	0.6247	9	77794429	9	77794429	*	rs1328529	R	80409345	rs1328529	A	G	0.4177	-0.0081	0.0018	4e-06	685908	80409345	77794429	9	77794429	9	77794429	*	R	0.2	-4.5
chr9:11393393:T:C	0.2877	T	C	0.6831	0.0115	0.0108	36659	63137	0	0.7517	9	11393393	9	11393393	*	rs13292967	Y	11393393	rs13292967	T	C	0.6905	-0.0094	0.0019	7.5e-07	686425	11393393	11393393	9	11393393	9	11393393	*	Y	1.06481	-4.94737
chr1:98020814:G:A	0.625	A	G	0.8358	-0.0067	0.0138	36659	63137	8.2	0.3657	1	98020814	1	98020814	*	rs4480407	R	98486370	rs4480407	A	G	0.8318	-0.0135	0.0023	4.3e-09	690938	98486370	98020814	1	98020814	1	98020814	*	R	-0.485507	-5.86957
chr11:57241870:T:G	0.6558	T	G	0.418	0.0046	0.0102	36659	63137	0	0.6478	11	57241870	11	57241870	*	rs1893675	K	57009344	rs1893675	T	G	0.428	-0.0062	0.0017	0.00035	689329	57009344	57241870	11	57241870	11	57241870	*	K	0.45098	-3.64706
chr2:165482596:T:C	0.778	T	C	0.7709	-0.0034	0.012	36659	63137	0	0.5863	2	165482596	2	165482596	*	rs6734442	Y	166339106	rs6734442	T	C	0.7631	0.0098	0.002	1.2e-06	692282	166339106	165482596	2	165482596	2	165482596	*	Y	-0.283333	4.9
chr3:94704861:G:T	0.9927	T	G	0.6726	0.0001	0.0109	36659	63137	16.5	0.2871	3	94704861	3	94704861	*	rs10937228	K	94423705	rs10937228	T	G	0.6833	0.0078	0.0019	2.7e-05	688173	94423705	94704861	3	94704861	3	94704861	*	K	0.00917431	4.10526
chr13:85753190:G:A	0.8254	A	G	0.257	0.0026	0.0117	36659	63137	4.2	0.4027	13	85753190	13	85753190	*	rs686675	R	86327325	rs686675	A	G	0.2494	-0.0104	0.002	2e-07	689402	86327325	85753190	13	85753190	13	85753190	*	R	0.222222	-5.2
chr6:130053316:T:A	0.3909	A	T	0.7413	0.0099	0.0115	36659	63137	21.5	0.2389	6	130053316	6	130053316	*	rs7740107	W	130374461	rs7740107	A	T	0.7485	-0.0115	0.0019	3.4e-09	691458	130374461	130053316	6	130053316	6	130053316	*	W	0.86087	-6.05263
chr1:72450768:G:A	0.4132	A	G	0.3537	0.0086	0.0105	36659	63137	0	0.5419	1	72450768	1	72450768	*	rs782244	R	72916451	rs782244	A	G	0.357	-0.0174	0.0018	1.1e-22	690753	72916451	72450768	1	72450768	1	72450768	*	R	0.819048	-9.66667
chr13:88571442:C:T	0.943	T	C	0.5772	-0.0007	0.0103	36659	63137	0	0.6002	13	88571442	13	88571442	*	rs1334187	Y	89223697	rs1334187	T	C	0.5612	-0.0092	0.0017	9.7e-08	689407	89223697	88571442	13	88571442	13	88571442	*	Y	-0.0679612	-5.41176
chr21:40019068:A:C	0.9768	A	C	0.7872	0.0004	0.0128	36659	63137	0	0.7438	21	40019068	21	40019068	*	rs2996053	H	41390995	rs2996053	A	C	0.7876	0.0087	0.0021	3.3e-05	690779	41390995	40019068	21	40019068	21	40019068	*	H	0.03125	4.14286
chr11:134633981:C:T	0.4068	T	C	0.2893	0.0092	0.0111	36659	63137	41.7	0.0708	11	134633981	11	134633981	*	rs3019644	Y	134503875	rs3019644	T	C	0.2778	-0.01	0.0019	1.6e-07	688638	134503875	134633981	11	134633981	11	134633981	*	Y	0.828829	-5.26316
chr13:53072003:A:G	0.3177	A	G	0.3921	-0.0104	0.0104	36659	63137	0	0.8937	13	53072003	13	53072003	*	rs2806949	R	53646138	rs2806949	A	G	0.3883	0.0083	0.0018	3.1e-06	680984	53646138	53072003	13	53072003	13	53072003	*	R	-1	4.61111
chr3:53714006:T:C	0.9208	T	C	0.7743	0.0012	0.0121	36659	63137	0	0.946	3	53714006	3	53714006	*	rs11708227	Y	53748033	rs11708227	T	C	0.7764	0.0138	0.0021	1.7e-11	688163	53748033	53714006	3	53714006	3	53714006	*	Y	0.0991736	6.57143
chr9:98804896:G:A	0.5507	A	G	0.33	0.0064	0.0108	36659	63137	0	0.8132	9	98804896	9	98804896	*	rs1543506	R	101567178	rs1543506	A	G	0.3402	0.0089	0.0017	3.4e-07	781966	101567178	98804896	9	98804896	9	98804896	*	R	0.592593	5.23529
chr20:9127999:A:G	0.5915	A	G	0.4563	-0.0055	0.0103	36659	63137	32.7	0.1372	20	9127999	20	9127999	*	rs2876151	R	9108646	rs2876151	A	G	0.4708	0.0081	0.0017	2.4e-06	691355	9108646	9127999	20	9127999	20	9127999	*	R	-0.533981	4.76471
chr6:99644514:A:G	0.07418	A	G	0.7734	0.0215	0.0121	36659	63137	8.4	0.3637	6	99644514	6	99644514	*	rs1339203	R	100092390	rs1339203	A	G	0.7719	-0.0078	0.002	0.00013	690746	100092390	99644514	6	99644514	6	99644514	*	R	1.77686	-3.9
chr14:55986699:A:G	0.3563	A	G	0.4396	0.0094	0.0102	36659	63137	16.6	0.2856	14	55986699	14	55986699	*	rs1188159	R	56453417	rs1188159	A	G	0.4384	-0.0089	0.0017	3e-07	685163	56453417	55986699	14	55986699	14	55986699	*	R	0.921569	-5.23529
chr6:50558576:G:C	0.837	C	G	0.6726	-0.0023	0.0111	36659	63137	0	0.6743	6	50558576	6	50558576	*	rs280346	S	50526289	rs280346	C	G	0.6763	0.0127	0.0019	1.7e-11	679414	50526289	50558576	6	50558576	6	50558576	*	S	-0.207207	6.68421
chr18:26321234:G:A	0.6331	A	G	0.288	-0.0053	0.0111	36659	63137	0	0.8229	18	26321234	18	26321234	*	rs2276407	R	23901198	rs2276407	A	G	0.2898	-0.0089	0.0019	2.7e-06	692436	23901198	26321234	18	26321234	18	26321234	*	R	-0.477477	-4.68421
chr16:20374793:T:C	0.03784	T	C	0.1016	0.0356	0.0171	36390	62462	0	0.8231	16	20374793	16	20374793	*	rs4522429	Y	20386115	rs4522429	T	C	0.09132	0.0122	0.0032	0.00011	663178	20386115	20374793	16	20374793	16	20374793	*	Y	2.08187	3.8125
chr3:24899547:T:C	0.5463	T	C	0.3157	0.0066	0.0109	36659	63137	14.2	0.3087	3	24899547	3	24899547	*	rs2363517	Y	24941038	rs2363517	T	C	0.3002	-0.0072	0.0019	0.00012	692439	24941038	24899547	3	24899547	3	24899547	*	Y	0.605505	-3.78947
chr3:71316965:T:G	0.5904	T	G	0.8164	0.0071	0.0132	36659	63137	30.1	0.1595	3	71316965	3	71316965	*	rs7619472	K	71366116	rs7619472	T	G	0.8104	-0.008	0.0022	0.00033	692118	71366116	71316965	3	71316965	3	71316965	*	K	0.537879	-3.63636
chr3:131888084:T:A	0.3009	A	T	0.3583	-0.0108	0.0105	36659	63137	0	0.6571	3	131888084	3	131888084	*	rs9836141	W	131606928	rs9836141	A	T	0.3738	0.0145	0.0018	1.6e-16	692305	131606928	131888084	3	131888084	3	131888084	*	W	-1.02857	8.05556
chr8:75985310:G:C	0.2246	C	G	0.3493	-0.0128	0.0106	36659	63137	0	0.9205	8	75985310	8	75985310	*	rs10504603	S	76897545	rs10504603	C	G	0.3551	-0.0193	0.0018	3.3e-27	692104	76897545	75985310	8	75985310	8	75985310	*	S	-1.20755	-10.7222
chr3:132014422:A:G	0.7061	A	G	0.0682	0.0078	0.0207	36659	63137	15.4	0.2973	3	132014422	3	132014422	*	rs1534801	R	131733266	rs1534801	A	G	0.06864	-0.013	0.0034	0.00013	692336	131733266	132014422	3	132014422	3	132014422	*	R	0.376812	-3.82353
chr8:84119866:A:G	0.7746	A	G	0.2103	0.0036	0.0126	36659	63137	60.3	0.00501	8	84119866	8	84119866	*	rs10738143	R	85032101	rs10738143	A	G	0.2129	-0.0121	0.0022	4.1e-08	688423	85032101	84119866	8	84119866	8	84119866	*	R	0.285714	-5.5
chr8:9960555:C:T	0.04216	T	C	0.5115	0.0205	0.0101	36390	62462	0	0.6852	8	9960555	8	9960555	*	rs591346	Y	9818065	rs591346	T	C	0.5106	-0.0159	0.0017	3.2e-20	692472	9818065	9960555	8	9960555	8	9960555	*	Y	2.0297	-9.35294
chr4:170564520:G:A	0.2506	A	G	0.7151	0.013	0.0113	36659	63137	0	0.6	4	170564520	4	170564520	*	rs411550	R	171485671	rs411550	A	G	0.7393	0.01	0.0019	2.8e-07	690552	171485671	170564520	4	170564520	4	170564520	*	R	1.15044	5.26316
chr1:45643632:G:A	0.6382	A	G	0.5324	0.0047	0.0101	36659	63137	0	0.8147	1	45643632	1	45643632	*	rs5021934	R	46109304	rs5021934	A	G	0.5424	-0.0097	0.0017	1.4e-08	692523	46109304	45643632	1	45643632	1	45643632	*	R	0.465347	-5.70588
chr19:47084515:G:A	0.2271	A	G	0.6917	-0.0135	0.0112	36390	62462	0	0.8209	19	47084515	19	47084515	*	rs2303107	V	47587772	rs2303107	A	G	0.7024	0.0243	0.0019	4.2e-37	692431	47587772	47084515	19	47084515	19	47084515	*	V	-1.20536	12.7895
chr8:118112585:G:A	0.6908	A	G	0.6358	-0.0042	0.0106	36659	63137	0	0.6315	8	118112585	8	118112585	*	rs7835956	R	119124824	rs7835956	A	G	0.6304	0.0062	0.0018	0.00046	689823	119124824	118112585	8	118112585	8	118112585	*	R	-0.396226	3.44444
chr9:28406689:A:C	0.3375	A	C	0.3311	-0.0106	0.011	36659	63137	27.3	0.1844	9	28406689	9	28406689	*	rs2383767	M	28406687	rs2383767	A	C	0.3117	-0.0068	0.0018	0.00011	794596	28406687	28406689	9	28406689	9	28406689	*	M	-0.963636	-3.77778
chr7:93623088:T:C	0.4589	T	C	0.9152	-0.0135	0.0182	36659	63137	5.4	0.3917	7	93623088	7	93623088	*	rs957728	B	93252400	rs957728	T	C	0.91651	0.0188	0.003	5.6e-10	692364	93252400	93623088	7	93623088	7	93623088	*	B	-0.741758	6.26667
chr20:31312478:C:A	0.377	A	C	0.1161	-0.0146	0.0165	36659	63137	0	0.6313	20	31312478	20	31312478	*	rs7273790	M	29900281	rs7273790	A	C	0.1221	-0.0095	0.0027	0.00036	691413	29900281	31312478	20	31312478	20	31312478	*	M	-0.884848	-3.51852
chr6:21773805:A:G	0.4352	A	G	0.4421	-0.008	0.0102	36659	63137	18.2	0.2703	6	21773805	6	21773805	*	rs13197267	R	21774036	rs13197267	A	G	0.4411	0.0073	0.0017	2e-05	691343	21774036	21773805	6	21773805	6	21773805	*	R	-0.784314	4.29412
chr10:106010522:C:T	0.2361	T	C	0.4038	0.0123	0.0104	36659	63137	29.7	0.1633	10	106010522	10	106010522	*	rs4615950	Y	107770280	rs4615950	T	C	0.4084	-0.0067	0.0019	0.00046	529495	107770280	106010522	10	106010522	10	106010522	*	Y	1.18269	-3.52632
chr5:165303421:A:G	0.8023	A	G	0.5134	-0.0025	0.0101	36659	63137	11.6	0.3338	5	165303421	5	165303421	*	rs2861143	V	164730427	rs2861143	A	G	0.5239	0.0063	0.0017	0.00027	679824	164730427	165303421	5	165303421	5	165303421	*	V	-0.247525	3.70588
chr3:94616703:G:A	0.6922	A	G	0.3046	-0.0044	0.011	36659	63137	37.6	0.0986	3	94616703	3	94616703	*	rs9809680	R	94335547	rs9809680	A	G	0.3029	-0.0072	0.0019	0.00013	685971	94335547	94616703	3	94616703	3	94616703	*	R	-0.4	-3.78947
chr1:204880028:G:T	0.009819	T	G	0.0753	0.0495	0.0192	36659	63137	0	0.8285	1	204880028	1	204880028	*	rs12410154	K	204849156	rs12410154	T	G	0.07893	0.0118	0.0032	0.00026	692306	204849156	204880028	1	204880028	1	204880028	*	K	2.57812	3.6875
chr5:127312249:C:T	0.3364	T	C	0.6482	0.0102	0.0106	36659	63137	0	0.6387	5	127312249	5	127312249	*	rs1422316	Y	126647941	rs1422316	T	C	0.6521	-0.0069	0.0018	0.00011	692424	126647941	127312249	5	127312249	5	127312249	*	Y	0.962264	-3.83333
chr4:142802418:T:C	0.5709	T	C	0.6612	0.006	0.0107	36659	63137	35	0.1183	4	142802418	4	142802418	*	rs7667183	Y	143723571	rs7667183	T	C	0.6524	-0.0106	0.0018	5.4e-09	687838	143723571	142802418	4	142802418	4	142802418	*	Y	0.560748	-5.88889
chr3:85937570:A:C	0.05623	A	C	0.8299	0.0256	0.0134	36659	63137	52.2	0.02158	3	85937570	3	85937570	*	rs9812103	M	85986720	rs9812103	A	C	0.8402	-0.0149	0.0022	7.1e-12	794816	85986720	85937570	3	85937570	3	85937570	*	M	1.91045	-6.77273
chr5:76228953:T:C	0.5878	T	C	0.8972	0.009	0.0165	36659	63137	0	0.786	5	76228953	5	76228953	*	rs7443699	Y	75524778	rs7443699	T	C	0.888	0.0116	0.0028	2.6e-05	692600	75524778	76228953	5	76228953	5	76228953	*	Y	0.545455	4.14286
chr13:97409968:A:T	0.07888	A	T	0.1944	-0.023	0.0131	36659	63137	0	0.836	13	97409968	13	97409968	*	rs2389906	D	98062222	rs2389906	A	T	0.198	0.0093	0.0022	2.1e-05	682857	98062222	97409968	13	97409968	13	97409968	*	D	-1.75573	4.22727
chr2:51675866:C:G	0.4926	C	G	0.2034	0.0086	0.0126	36659	63137	34.3	0.1241	2	51675866	2	51675866	*	rs9309217	S	51903004	rs9309217	C	G	0.1983	-0.0108	0.0022	5e-07	690748	51903004	51675866	2	51675866	2	51675866	*	S	0.68254	-4.90909
chr16:64268493:C:T	0.05204	T	C	0.6143	0.0201	0.0104	36659	63137	0	0.8566	16	64268493	16	64268493	*	rs2917702	Y	64302397	rs2917702	T	C	0.6011	-0.0087	0.0018	8.2e-07	690712	64302397	64268493	16	64268493	16	64268493	*	Y	1.93269	-4.83333
chr3:85572781:T:C	0.4517	T	C	0.3721	0.0079	0.0104	36659	63137	0	0.6275	3	85572781	3	85572781	*	rs7616458	Y	85621931	rs7616458	T	C	0.3721	0.0143	0.0018	5.5e-16	692182	85621931	85572781	3	85572781	3	85572781	*	Y	0.759615	7.94444
chr7:130478670:C:A	0.2738	A	C	0.6253	0.0115	0.0105	36659	63137	9.9	0.3495	7	130478670	7	130478670	*	rs12706935	M	130118511	rs12706935	A	C	0.6231	-0.0063	0.0018	0.00035	692314	130118511	130478670	7	130478670	7	130478670	*	M	1.09524	-3.5
chr13:97294966:C:T	0.6507	T	C	0.0687	0.0091	0.02	36659	63137	25.8	0.1982	13	97294966	13	97294966	*	rs9516898	Y	97947220	rs9516898	T	C	0.07314	0.0148	0.0034	1.1e-05	686822	97947220	97294966	13	97294966	13	97294966	*	Y	0.455	4.35294
chr3:15682626:T:G	0.1919	T	G	0.3959	0.0135	0.0103	36659	63137	0	0.7589	3	15682626	3	15682626	*	rs2470542	K	15724133	rs2470542	T	G	0.4011	0.0101	0.0017	9.8e-10	792255	15724133	15682626	3	15682626	3	15682626	*	K	1.31068	5.94118
chr11:78499847:T:C	0.004218	T	C	0.1874	-0.0378	0.0132	36659	63137	0	0.9454	11	78499847	11	78499847	*	rs7927722	Y	78210893	rs7927722	T	C	0.1813	-0.0109	0.0023	1.5e-06	691711	78210893	78499847	11	78499847	11	78499847	*	Y	-2.86364	-4.73913
chr12:23472700:C:A	0.8492	A	C	0.7398	-0.0022	0.0115	36659	63137	23	0.2239	12	23472700	12	23472700	*	rs11046932	M	23625634	rs11046932	A	C	0.7353	0.0088	0.0019	6.6e-06	692424	23625634	23472700	12	23472700	12	23472700	*	M	-0.191304	4.63158
chr8:111344256:C:T	0.4072	T	C	0.7779	0.0101	0.0122	36659	63137	0	0.4505	8	111344256	8	111344256	*	rs4581082	Y	112356485	rs4581082	T	C	0.7836	0.0105	0.0021	6.3e-07	688928	112356485	111344256	8	111344256	8	111344256	*	Y	0.827869	5
chr18:5448268:C:T	0.8237	T	C	0.3342	-0.0024	0.0108	36659	63137	34.2	0.1254	18	5448268	18	5448268	*	rs8088404	Y	5448267	rs8088404	T	C	0.332	0.0071	0.0018	0.0001	688282	5448267	5448268	18	5448268	18	5448268	*	Y	-0.222222	3.94444
chr7:122469208:T:C	0.041	T	C	0.6237	0.0214	0.0105	36659	63137	0	0.4577	7	122469208	7	122469208	*	rs1017001	Y	122109262	rs1017001	T	C	0.6268	-0.0092	0.0018	2e-07	690886	122109262	122469208	7	122469208	7	122469208	*	Y	2.0381	-5.11111
chr4:119840651:C:G	0.1587	C	G	0.6624	0.015	0.0107	36659	63137	0	0.7828	4	119840651	4	119840651	*	rs6822164	S	120761806	rs6822164	C	G	0.666	-0.0093	0.0018	4.1e-07	681203	120761806	119840651	4	119840651	4	119840651	*	S	1.40187	-5.16667
chr11:122619292:T:C	0.000821	T	C	0.5242	0.0343	0.0102	36659	63137	0	0.4676	11	122619292	11	122619292	*	rs4489754	Y	122490000	rs4489754	T	C	0.5185	0.0063	0.0018	0.00038	680293	122490000	122619292	11	122619292	11	122619292	*	Y	3.36275	3.5
chr12:33255196:A:G	0.1772	A	G	0.9311	0.0269	0.0199	36659	63137	0	0.5616	12	33255196	12	33255196	*	rs7296338	R	33408131	rs7296338	A	G	0.93253	-0.02	0.0036	3.4e-08	685541	33408131	33255196	12	33255196	12	33255196	*	R	1.35176	-5.55556
chr2:76366766:G:A	0.2684	A	G	0.9578	0.0302	0.0273	36659	63137	0	0.9472	2	76366766	2	76366766	*	rs996397	R	76593892	rs996397	A	G	0.96632	-0.017	0.0046	0.00024	679547	76593892	76366766	2	76366766	2	76366766	*	R	1.10623	-3.69565
chr12:123558749:C:G	0.3228	C	G	0.0888	0.0188	0.019	36659	63137	2.4	0.419	12	123558749	12	123558749	*	rs10846527	S	124043296	rs10846527	C	G	0.08793	-0.0164	0.003	6.6e-08	691981	124043296	123558749	12	123558749	12	123558749	*	S	0.989474	-5.46667
chr14:98346865:C:T	0.4071	T	C	0.2	-0.0105	0.0127	36659	63137	0	0.8456	14	98346865	14	98346865	*	rs9652306	Y	98813202	rs9652306	T	C	0.1982	0.0076	0.0022	0.00048	692416	98813202	98346865	14	98346865	14	98346865	*	Y	-0.826772	3.45455
chr10:34205243:C:A	0.4325	A	C	0.2077	0.0098	0.0125	36659	63137	0	0.6803	10	34205243	10	34205243	*	rs11009678	M	34494171	rs11009678	A	C	0.2097	-0.0087	0.0021	3.6e-05	691415	34494171	34205243	10	34205243	10	34205243	*	M	0.784	-4.14286
chr3:77632714:T:A	0.4815	A	T	0.6865	-0.0077	0.011	36659	63137	14.3	0.3076	3	77632714	3	77632714	*	rs1451617	W	77681865	rs1451617	A	T	0.6803	-0.0109	0.0018	4.2e-09	691154	77681865	77632714	3	77632714	3	77632714	*	W	-0.7	-6.05556
chr3:136845147:A:T	0.0009279	A	T	0.3138	-0.0362	0.0109	36659	63137	0	0.4613	3	136845147	3	136845147	*	rs6773117	W	136563989	rs6773117	A	T	0.3128	-0.0123	0.0018	2.5e-11	692571	136563989	136845147	3	136845147	3	136845147	*	W	-3.3211	-6.83333
chr3:189527804:A:G	0.3295	A	G	0.6319	-0.0102	0.0105	36659	63137	0	0.5091	3	189527804	3	189527804	*	rs17429138	R	189245593	rs17429138	A	G	0.6258	-0.0063	0.0018	0.00039	680134	189245593	189527804	3	189527804	3	189527804	*	R	-0.971429	-3.5
chr7:113802784:A:C	0.8533	A	C	0.8319	0.0025	0.0135	36659	63137	0	0.9665	7	113802784	7	113802784	*	rs1119660	M	113442839	rs1119660	A	C	0.8148	-0.0122	0.0022	2.3e-08	692001	113442839	113802784	7	113802784	7	113802784	*	M	0.185185	-5.54545
chr14:78988329:A:G	0.5287	A	G	0.6614	0.0068	0.0108	36659	63137	0	0.7772	14	78988329	14	78988329	*	rs1405474	R	79454672	rs1405474	A	G	0.6589	0.014	0.0018	2.5e-14	690520	79454672	78988329	14	78988329	14	78988329	*	R	0.62963	7.77778
chr2:200045624:C:A	0.4019	A	C	0.1518	0.0117	0.014	36659	63137	0	0.8602	2	200045624	2	200045624	*	rs12619136	M	200910347	rs12619136	A	C	0.1693	-0.0105	0.0023	3.6e-06	692087	200910347	200045624	2	200045624	2	200045624	*	M	0.835714	-4.56522
chr6:35363121:T:C	0.2548	T	C	0.9412	0.0257	0.0226	36659	63137	0	0.8131	6	35363121	6	35363121	*	rs6457815	Y	35330898	rs6457815	T	C	0.96054	-0.0199	0.0046	1.9e-05	688542	35330898	35363121	6	35363121	6	35363121	*	Y	1.13717	-4.32609
chr6:90415866:T:C	0.1419	T	C	0.5589	-0.0149	0.0102	36659	63137	31.8	0.1446	6	90415866	6	90415866	*	rs9362732	Y	91125585	rs9362732	T	C	0.5698	0.0068	0.0017	9.2e-05	690921	91125585	90415866	6	90415866	6	90415866	*	Y	-1.46078	4
chr3:67860102:A:AC	0.04851	A	AC	0.9996	-0.9927	0.5032	20301	21839	0	1	3	67860102	3	67860102	*	rs4419394	M	67910526	rs4419394	A	C	0.08822	-0.0129	0.0031	3.2e-05	691688	67910526	67860102	3	67860102	3	67860102	*	M	-1.97277	-4.16129
chr3:67860102:A:C	0.02252	A	C	0.1118	-0.0408	0.0179	36294	57031	0	0.9551	3	67860102	3	67860102	*	rs4419394	M	67910526	rs4419394	A	C	0.08822	-0.0129	0.0031	3.2e-05	691688	67910526	67860102	3	67860102	3	67860102	*	M	-2.27933	-4.16129
chr13:54126168:G:T	0.7567	T	G	0.8928	0.0053	0.0171	36659	63137	0	0.9811	13	54126168	13	54126168	*	rs2576127	K	54700303	rs2576127	T	G	0.90441	-0.0145	0.003	1.2e-06	690467	54700303	54126168	13	54126168	13	54126168	*	K	0.309942	-4.83333
chr1:39173981:C:T	0.03917	T	C	0.2099	0.0255	0.0124	36659	63137	22.8	0.2259	1	39173981	1	39173981	*	rs1537817	Y	39639653	rs1537817	T	C	0.2156	0.0161	0.0021	2.3e-14	692199	39639653	39173981	1	39173981	1	39173981	*	Y	2.05645	7.66667
chr17:67913326:A:G	0.05083	A	G	0.8068	0.0252	0.0129	36659	63137	36.4	0.1075	17	67913326	17	67913326	*	rs12602655	R	65909442	rs12602655	A	G	0.7976	-0.0164	0.0022	4.9e-14	680863	65909442	67913326	17	67913326	17	67913326	*	R	1.95349	-7.45455
chr11:29229133:A:C	0.6996	A	C	0.4909	0.0039	0.0101	36659	63137	0.4	0.4371	11	29229133	11	29229133	*	rs1502449	M	29250680	rs1502449	A	C	0.4724	-0.0109	0.0017	2.8e-10	692014	29250680	29229133	11	29229133	11	29229133	*	M	0.386139	-6.41176
chr5:107153407:G:A	0.1941	A	G	0.5915	0.0134	0.0103	36659	63137	27.6	0.1817	5	107153407	5	107153407	*	rs4957690	R	106489108	rs4957690	A	G	0.6043	-0.0079	0.0018	8.6e-06	690856	106489108	107153407	5	107153407	5	107153407	*	R	1.30097	-4.38889
chr3:65162693:A:G	0.5566	A	G	0.5881	0.006	0.0103	36659	63137	42.2	0.06811	3	65162693	3	65162693	*	rs6650908	R	65148368	rs6650908	A	G	0.5873	0.0071	0.0018	5.5e-05	678035	65148368	65162693	3	65162693	3	65162693	*	R	0.582524	3.94444
chr15:83911404:G:A	0.4134	A	G	0.5232	-0.0082	0.01	36659	63137	0	0.6007	15	83911404	15	83911404	*	rs11259933	R	84580156	rs11259933	A	G	0.5226	-0.0066	0.0017	0.00011	703399	84580156	83911404	15	83911404	15	83911404	*	R	-0.82	-3.88235
chr9:68841381:A:G	0.8849	A	G	0.6952	0.0016	0.011	36659	63137	38	0.09592	9	68841381	9	68841381	*	rs17483533	R	71456297	rs17483533	A	G	0.6921	-0.008	0.0019	1.9e-05	687428	71456297	68841381	9	68841381	9	68841381	*	R	0.145455	-4.21053
chr5:143474784:T:A	0.7368	A	T	0.4124	0.0035	0.0103	36659	63137	16.9	0.283	5	143474784	5	143474784	*	rs2895177	W	142854349	rs2895177	A	T	0.4331	0.009	0.0019	1.9e-06	526533	142854349	143474784	5	143474784	5	143474784	*	W	0.339806	4.73684
chr6:131572419:G:T	0.6602	T	G	0.3098	-0.0048	0.0109	36659	63137	9.6	0.353	6	131572419	6	131572419	*	rs2781666	K	131893559	rs2781666	T	G	0.3175	0.0117	0.0019	1.2e-09	633555	131893559	131572419	6	131572419	6	131572419	*	K	-0.440367	6.15789
chr10:86233316:A:G	0.9346	A	G	0.0852	0.0016	0.0201	36659	63137	0	0.5545	10	86233316	10	86233316	*	rs2607838	R	87993073	rs2607838	A	G	0.06618	-0.0126	0.0036	0.0004	680072	87993073	86233316	10	86233316	10	86233316	*	R	0.079602	-3.5
chr12:99259638:G:A	0.2773	A	G	0.2616	-0.0124	0.0115	36659	63137	0	0.4808	12	99259638	12	99259638	*	rs7955142	R	99653416	rs7955142	A	G	0.256	0.0127	0.002	1.4e-10	690994	99653416	99259638	12	99259638	12	99259638	*	R	-1.07826	6.35
chr2:118822859:G:A	0.4811	A	G	0.441	0.0072	0.0102	36659	63137	0	0.9121	2	118822859	2	118822859	*	rs11688631	R	119580435	rs11688631	A	G	0.4498	0.0089	0.0017	2.4e-07	691005	119580435	118822859	2	118822859	2	118822859	*	R	0.705882	5.23529
chr1:198033992:T:C	0.1482	T	C	0.3898	-0.0151	0.0104	36659	63137	31.4	0.1486	1	198033992	1	198033992	*	rs2359377	Y	198003122	rs2359377	T	C	0.3887	0.0064	0.0018	0.00034	685825	198003122	198033992	1	198033992	1	198033992	*	Y	-1.45192	3.55556
chr11:113364697:A:G	0.6619	A	G	0.3215	0.0048	0.0109	36659	63137	21.1	0.2422	11	113364697	11	113364697	*	rs2298489	R	113235419	rs2298489	A	G	0.3321	0.0095	0.0018	2.6e-07	685743	113235419	113364697	11	113364697	11	113364697	*	R	0.440367	5.27778
chr2:206280926:G:A	0.05783	A	G	0.5874	-0.0194	0.0102	36659	63137	7	0.3768	2	206280926	2	206280926	*	rs13000165	R	207145650	rs13000165	A	G	0.6072	0.0104	0.0018	4.3e-09	684484	207145650	206280926	2	206280926	2	206280926	*	R	-1.90196	5.77778
chr3:29691371:C:T	0.6998	T	C	0.5741	-0.004	0.0105	36659	63137	15.3	0.298	3	29691371	3	29691371	*	rs1440512	Y	29732862	rs1440512	T	C	0.5659	0.0066	0.0017	0.00012	689924	29732862	29691371	3	29691371	3	29691371	*	Y	-0.380952	3.88235
chr17:57761315:T:G	0.1748	T	G	0.5687	0.014	0.0103	36659	63137	0	0.8169	17	57761315	17	57761315	*	rs1476730	K	55838676	rs1476730	T	G	0.5615	0.0064	0.0017	0.00022	688161	55838676	57761315	17	57761315	17	57761315	*	K	1.35922	3.76471
chr12:60738466:G:A	0.8219	A	G	0.1777	0.003	0.0132	36659	63137	0	0.7331	12	60738466	12	60738466	*	rs1566271	R	61132247	rs1566271	A	G	0.1765	0.0109	0.0022	1.3e-06	692107	61132247	60738466	12	60738466	12	60738466	*	R	0.227273	4.95455
chr12:28453371:C:G	0.1893	C	G	0.6997	-0.0144	0.011	36659	63137	0	0.525	12	28453371	12	28453371	*	rs11049618	S	28606304	rs11049618	C	G	0.6886	-0.0075	0.0019	5.5e-05	690816	28606304	28453371	12	28453371	12	28453371	*	S	-1.30909	-3.94737
chr1:100579882:G:T	0.3245	T	G	0.4294	0.01	0.0102	36659	63137	29	0.1692	1	100579882	1	100579882	*	rs10875317	K	101045438	rs10875317	T	G	0.4417	-0.0076	0.0017	1e-05	691248	101045438	100579882	1	100579882	1	100579882	*	K	0.980392	-4.47059
chr4:80706352:C:T	0.1398	T	C	0.0854	0.0266	0.018	36659	63137	0	0.7674	4	80706352	4	80706352	*	rs13131230	Y	81627506	rs13131230	T	C	0.07454	0.0139	0.0033	2.2e-05	691791	81627506	80706352	4	80706352	4	80706352	*	Y	1.47778	4.21212
chr6:18653362:G:T	0.002812	T	G	0.7236	0.0338	0.0113	36659	63137	8.5	0.3634	6	18653362	6	18653362	*	rs4140608	K	18653593	rs4140608	T	G	0.7216	-0.01	0.0019	1.9e-07	688108	18653593	18653362	6	18653362	6	18653362	*	K	2.99115	-5.26316
chr5:27217202:C:T	0.0274	T	C	0.3334	-0.0239	0.0108	36659	63137	16.8	0.2838	5	27217202	5	27217202	*	rs4326109	Y	27217309	rs4326109	T	C	0.3443	-0.01	0.0018	5.8e-08	684202	27217309	27217202	5	27217202	5	27217202	*	Y	-2.21296	-5.55556
chr2:67716388:G:A	0.3152	A	G	0.4401	-0.0103	0.0102	36659	63137	18.5	0.2673	2	67716388	2	67716388	*	rs1430773	R	67943520	rs1430773	A	G	0.438	-0.0091	0.0018	2e-07	687334	67943520	67716388	2	67716388	2	67716388	*	R	-1.0098	-5.05556
chr5:96828653:G:A	0.9325	A	G	0.4941	0.0009	0.0101	36659	63137	19.9	0.2543	5	96828653	5	96828653	*	rs187387	R	96164356	rs187387	A	G	0.5166	0.0081	0.0017	2.8e-06	683466	96164356	96828653	5	96828653	5	96828653	*	R	0.0891089	4.76471
chr11:113337660:A:G	0.5253	A	G	0.3605	0.0068	0.0107	36659	63137	31.2	0.1499	11	113337660	11	113337660	*	rs12282356	R	113208382	rs12282356	A	G	0.3649	0.0091	0.0018	4.1e-07	687264	113208382	113337660	11	113337660	11	113337660	*	R	0.635514	5.05556
chr9:117912210:A:T	0.1554	A	T	0.6034	-0.0147	0.0103	36659	63137	29.5	0.1649	9	117912210	9	117912210	*	rs10983832	W	120674488	rs10983832	A	T	0.6117	0.0086	0.0018	1e-06	689866	120674488	117912210	9	117912210	9	117912210	*	W	-1.42718	4.77778
chr3:158543010:G:A	0.85	A	G	0.6566	-0.002	0.0106	36659	63137	0	0.9209	3	158543010	3	158543010	*	rs1656366	R	158260799	rs1656366	A	G	0.6659	0.0082	0.0018	6.8e-06	688034	158260799	158543010	3	158543010	3	158543010	*	R	-0.188679	4.55556
chr12:963799:C:T	0.1974	T	C	0.6122	0.0138	0.0107	36659	63137	21.6	0.2376	12	963799	12	963799	*	rs6489769	Y	1072965	rs6489769	T	C	0.634	0.0101	0.0018	1.4e-08	690527	1072965	963799	12	963799	12	963799	*	Y	1.28972	5.61111
chr18:60382423:T:C	0.8203	T	C	0.9043	0.0039	0.0172	36659	63137	2.4	0.4194	18	60382423	18	60382423	*	rs17066856	Y	58049656	rs17066856	T	C	0.90429	0.0385	0.0028	1.5e-42	791783	58049656	60382423	18	60382423	18	60382423	*	Y	0.226744	13.75
chr3:94500587:A:G	0.3275	A	G	0.5801	0.0101	0.0103	36659	63137	0	0.8491	3	94500587	3	94500587	*	rs1352463	R	94219431	rs1352463	A	G	0.5699	-0.0137	0.0017	2.2e-15	690680	94219431	94500587	3	94500587	3	94500587	*	R	0.980583	-8.05882
chr11:103347422:A:C	0.08778	A	C	0.787	0.0209	0.0123	36659	63137	11.5	0.3349	11	103347422	11	103347422	*	rs3906622	M	103218150	rs3906622	A	C	0.7916	0.0078	0.0021	0.0002	691848	103218150	103347422	11	103347422	11	103347422	*	M	1.69919	3.71429
chr6:130112145:G:A	0.6177	A	G	0.3328	0.0054	0.0107	36659	63137	9.2	0.3565	6	130112145	6	130112145	*	rs9321208	R	130433290	rs9321208	A	G	0.3318	0.0067	0.0018	0.00021	687382	130433290	130112145	6	130112145	6	130112145	*	R	0.504673	3.72222
chr3:78866055:T:C	0.7289	T	C	0.6564	-0.0037	0.0106	36659	63137	1	0.4319	3	78866055	3	78866055	*	rs331149	Y	78915205	rs331149	T	C	0.6596	0.0069	0.0018	0.00012	689946	78915205	78866055	3	78866055	3	78866055	*	Y	-0.349057	3.83333
chr9:27836783:A:T	0.01043	A	T	0.3418	-0.0283	0.0111	36659	63137	16.4	0.2881	9	27836783	9	27836783	*	rs1342102	W	27836781	rs1342102	A	T	0.3252	-0.0087	0.0019	3.4e-06	673155	27836781	27836783	9	27836783	9	27836783	*	W	-2.54955	-4.57895
chr4:10000801:T:C	0.944	T	C	0.7831	0.0009	0.0121	36659	63137	23.8	0.2172	4	10000801	4	10000801	*	rs7696895	Y	10002425	rs7696895	T	C	0.785	-0.0085	0.0021	5.3e-05	691416	10002425	10000801	4	10000801	4	10000801	*	Y	0.0743802	-4.04762
chr2:220665158:A:G	0.4157	A	G	0.4784	0.0084	0.0103	36659	63137	15.6	0.2949	2	220665158	2	220665158	*	rs11896343	R	221529878	rs11896343	A	G	0.4821	-0.0064	0.0016	8.9e-05	770782	221529878	220665158	2	220665158	2	220665158	*	R	0.815534	-4
chr2:59122823:G:C	0.7855	C	G	0.6437	-0.0029	0.0106	36659	63137	0	0.6221	2	59122823	2	59122823	*	rs6746279	S	59349958	rs6746279	C	G	0.6469	-0.0063	0.0018	0.0004	691906	59349958	59122823	2	59122823	2	59122823	*	S	-0.273585	-3.5
chr13:58581679:A:T	0.8933	A	T	0.6799	0.0014	0.0108	36659	63137	0	0.5294	13	58581679	13	58581679	*	rs7992966	W	59155813	rs7992966	A	T	0.6748	0.0113	0.0018	7.9e-10	686626	59155813	58581679	13	58581679	13	58581679	*	W	0.12963	6.27778
chr3:76691729:T:C	0.6551	T	C	0.6071	-0.0047	0.0104	36659	63137	10.1	0.3481	3	76691729	3	76691729	*	rs155469	Y	76740880	rs155469	T	C	0.6137	0.0065	0.0018	0.0002	691440	76740880	76691729	3	76691729	3	76691729	*	Y	-0.451923	3.61111
chr5:107327277:G:A	0.07811	A	G	0.3853	0.0184	0.0105	36659	63137	7.2	0.3753	5	107327277	5	107327277	*	rs443277	R	106662978	rs443277	A	G	0.3766	0.0067	0.0018	0.00015	684407	106662978	107327277	5	107327277	5	107327277	*	R	1.75238	3.72222
chr2:100190126:G:A	0.3172	A	G	0.3519	0.0106	0.0106	36659	63137	19.7	0.2555	2	100190126	2	100190126	*	rs6722661	R	100806588	rs6722661	A	G	0.3583	-0.0145	0.0018	1.8e-15	686589	100806588	100190126	2	100190126	2	100190126	*	R	1	-8.05556
chr6:24438491:C:T	0.1899	T	C	0.2617	0.015	0.0114	36659	63137	0.7	0.4343	6	24438491	6	24438491	*	rs6922313	Y	24438719	rs6922313	T	C	0.2818	-0.0089	0.0019	2.6e-06	691496	24438719	24438491	6	24438491	6	24438491	*	Y	1.31579	-4.68421
chr9:108906158:C:T	0.5071	T	C	0.1245	0.0101	0.0153	36659	63137	0	0.9414	9	108906158	9	108906158	*	rs4369056	Y	111668438	rs4369056	T	C	0.1303	0.0103	0.0026	7.6e-05	691620	111668438	108906158	9	108906158	9	108906158	*	Y	0.660131	3.96154
chr5:96756820:G:A	0.8797	A	G	0.0737	0.0029	0.0192	36659	63137	31.6	0.1463	5	96756820	5	96756820	*	rs17086638	R	96092524	rs17086638	A	G	0.0746	-0.0136	0.0033	3.8e-05	692024	96092524	96756820	5	96756820	5	96756820	*	R	0.151042	-4.12121
chr1:17050295:C:T	0.2003	T	C	0.5189	0.013	0.0102	36659	63137	27.9	0.1793	1	17050295	1	17050295	*	rs2295060	Y	17376790	rs2295060	T	C	0.5436	-0.0075	0.0017	1.2e-05	690238	17376790	17050295	1	17050295	1	17050295	*	Y	1.27451	-4.41176
chr11:43595996:G:T	0.6425	T	G	0.172	-0.0063	0.0135	36659	63137	0	0.6416	11	43595996	11	43595996	*	rs11037491	K	43617546	rs11037491	T	G	0.1694	-0.0097	0.0023	3.3e-05	689721	43617546	43595996	11	43595996	11	43595996	*	K	-0.466667	-4.21739
chr4:67516918:T:C	0.9483	T	C	0.7065	-0.0007	0.0111	36659	63137	1.4	0.428	4	67516918	4	67516918	*	rs17625042	Y	68382636	rs17625042	T	C	0.7205	-0.0073	0.0019	0.00014	685720	68382636	67516918	4	67516918	4	67516918	*	Y	-0.0630631	-3.84211
chr3:80911949:G:T	0.6154	T	G	0.6558	0.0054	0.0107	36659	63137	0	0.598	3	80911949	3	80911949	*	rs4856307	K	80961100	rs4856307	T	G	0.6658	-0.0083	0.0018	5.7e-06	691221	80961100	80911949	3	80911949	3	80911949	*	K	0.504673	-4.61111
chr22:33839689:T:C	0.03481	T	C	0.7933	0.0265	0.0126	36659	63137	38.6	0.09205	22	33839689	22	33839689	*	rs5754714	Y	34235677	rs5754714	T	C	0.7919	0.0073	0.0021	0.00047	692607	34235677	33839689	22	33839689	22	33839689	*	Y	2.10317	3.47619
chr1:62525698:T:C	0.1388	T	C	0.3217	0.016	0.0108	36659	63137	4.3	0.4023	1	62525698	1	62525698	*	rs11577840	Y	62991369	rs11577840	T	C	0.3395	-0.0069	0.0018	0.00013	692328	62991369	62525698	1	62525698	1	62525698	*	Y	1.48148	-3.83333
chr10:107553573:C:A	0.1845	A	C	0.7796	-0.0163	0.0123	36659	63137	0	0.7584	10	107553573	10	107553573	*	rs1441277	M	109313331	rs1441277	A	C	0.8013	0.0083	0.0022	0.00012	692222	109313331	107553573	10	107553573	10	107553573	*	M	-1.3252	3.77273
chr9:117957362:A:G	0.1935	A	G	0.4316	0.0134	0.0103	36659	63137	18.3	0.2695	9	117957362	9	117957362	*	rs532655	R	120719640	rs532655	A	G	0.4138	-0.0093	0.0017	1.1e-07	691527	120719640	117957362	9	117957362	9	117957362	*	R	1.30097	-5.47059
chr1:96711620:A:G	0.9865	A	G	0.4811	0.0002	0.0101	36659	63137	0	0.9884	1	96711620	1	96711620	*	rs3908925	R	97177176	rs3908925	A	G	0.4812	-0.0093	0.0017	5.7e-08	690608	97177176	96711620	1	96711620	1	96711620	*	R	0.019802	-5.47059
chr3:53742119:C:G	0.7915	C	G	0.1637	-0.0037	0.0138	36659	63137	55	0.01397	3	53742119	3	53742119	*	rs2577331	S	53776146	rs2577331	C	G	0.1708	0.0113	0.0023	7.6e-07	688846	53776146	53742119	3	53742119	3	53742119	*	S	-0.268116	4.91304
chr17:31275592:A:G	0.04475	A	G	0.2974	0.0226	0.0112	36659	63137	17.3	0.2788	17	31275592	17	31275592	*	rs8080679	R	29602610	rs8080679	A	G	0.2971	0.0069	0.0019	0.00021	692348	29602610	31275592	17	31275592	17	31275592	*	R	2.01786	3.63158
chr20:48844284:G:A	0.1625	A	G	0.1761	-0.0187	0.0134	36659	63137	0	0.5108	20	48844284	20	48844284	*	rs11907029	R	47460821	rs11907029	A	G	0.194	-0.0138	0.0022	2.1e-10	691438	47460821	48844284	20	48844284	20	48844284	*	R	-1.39552	-6.27273
chr3:155610479:G:C	0.6818	C	G	0.3513	0.0043	0.0105	36659	63137	41.1	0.07501	3	155610479	3	155610479	*	rs7629557	V	155328268	rs7629557	C	G	0.3465	-0.0077	0.0018	1.7e-05	689341	155328268	155610479	3	155610479	3	155610479	*	V	0.409524	-4.27778
chr11:92950166:T:A	0.6845	A	T	0.3421	-0.0043	0.0107	36659	63137	23	0.2241	11	92950166	11	92950166	*	rs10765573	W	92683332	rs10765573	A	T	0.3429	0.0066	0.0017	0.00016	776335	92683332	92950166	11	92950166	11	92950166	*	W	-0.401869	3.88235
chr11:34928649:G:C	0.9544	C	G	0.6683	-0.0006	0.0108	36659	63137	0	0.9305	11	34928649	11	34928649	*	rs2956081	S	34950196	rs2956081	C	G	0.6931	-0.0068	0.0019	0.00026	692500	34950196	34928649	11	34928649	11	34928649	*	S	-0.0555556	-3.57895
chr6:119152108:G:A	0.4556	A	G	0.3076	-0.0082	0.0109	36659	63137	0	0.661	6	119152108	6	119152108	*	rs682949	R	119473273	rs682949	A	G	0.3028	-0.0075	0.0019	7.5e-05	691550	119473273	119152108	6	119152108	6	119152108	*	R	-0.752294	-3.94737
chr3:85640993:G:A	0.3866	A	G	0.2177	-0.0105	0.0121	36659	63137	2.7	0.4161	3	85640993	3	85640993	*	rs4507269	R	85690143	rs4507269	A	G	0.2229	-0.014	0.0021	1.3e-11	688554	85690143	85640993	3	85640993	3	85640993	*	R	-0.867769	-6.66667
chr2:55096047:G:A	0.6086	A	G	0.3775	0.0053	0.0104	36659	63137	0	0.4631	2	55096047	2	55096047	*	rs7607923	R	55323183	rs7607923	A	G	0.3676	-0.0127	0.0018	1.4e-12	680719	55323183	55096047	2	55096047	2	55096047	*	R	0.509615	-7.05556
chr10:27178041:A:C	0.3154	A	C	0.3547	0.0106	0.0106	36659	63137	0	0.6713	10	27178041	10	27178041	*	rs7079792	M	27466970	rs7079792	A	C	0.3487	0.0072	0.0018	7e-05	692498	27466970	27178041	10	27178041	10	27178041	*	M	1	4
chr2:58680562:G:A	0.4594	A	G	0.4271	0.0076	0.0102	36659	63137	0	0.9155	2	58680562	2	58680562	*	rs12713387	R	58907697	rs12713387	A	G	0.4227	-0.0199	0.0017	1.4e-30	688746	58907697	58680562	2	58680562	2	58680562	*	R	0.745098	-11.7059
chr11:50334351:C:A	0.1276	A	C	0.5766	-0.016	0.0105	36659	63137	20.6	0.2469	11	50334351	11	50334351	*	rs10901918	M	50293522	rs10901918	A	C	0.5596	-0.0072	0.0017	2.7e-05	692114	50293522	50334351	11	50334351	11	50334351	*	M	-1.52381	-4.23529
chr3:17232930:C:T	0.07904	T	C	0.4638	-0.0177	0.0101	36659	63137	35.5	0.1145	3	17232930	3	17232930	*	rs2733502	Y	17274422	rs2733502	T	C	0.46	0.0062	0.0017	0.00032	690584	17274422	17232930	3	17232930	3	17232930	*	Y	-1.75248	3.64706
chr2:216424792:G:A	0.5674	A	G	0.3279	-0.0062	0.0108	36659	63137	0	0.6753	2	216424792	2	216424792	*	rs2666290	R	217289515	rs2666290	A	G	0.3258	-0.0064	0.0018	0.00045	687536	217289515	216424792	2	216424792	2	216424792	*	R	-0.574074	-3.55556
chr3:115441746:A:G	0.7861	A	G	0.9438	-0.006	0.022	36659	63137	0	0.5254	3	115441746	3	115441746	*	rs9815469	R	115160593	rs9815469	A	G	0.94516	-0.0139	0.0038	0.00024	692050	115160593	115441746	3	115441746	3	115441746	*	R	-0.272727	-3.65789
chr15:31586790:T:C	0.7827	T	C	0.7805	0.0033	0.0121	36390	62462	0	0.8192	15	31586790	15	31586790	*	rs4779896	Y	31878993	rs4779896	T	C	0.7913	-0.0081	0.0021	0.00013	691647	31878993	31586790	15	31586790	15	31586790	*	Y	0.272727	-3.85714
chr6:7757141:G:A	0.2035	A	G	0.5679	-0.0129	0.0102	36659	63137	0	0.6059	6	7757141	6	7757141	*	rs270404	R	7757374	rs270404	A	G	0.5641	0.0063	0.0017	0.00027	690332	7757374	7757141	6	7757141	6	7757141	*	R	-1.26471	3.70588
chr16:49330605:A:G	0.9016	A	G	0.412	-0.0013	0.0104	36659	63137	56	0.01185	16	49330605	16	49330605	*	rs27791	V	49364516	rs27791	A	G	0.4197	0.0061	0.0017	0.00046	691465	49364516	49330605	16	49330605	16	49330605	*	V	-0.125	3.58824
chr11:113274351:A:G	0.274	A	G	0.3942	0.0116	0.0106	36659	63137	0	0.9663	11	113274351	11	113274351	*	rs618114	R	113145073	rs618114	A	G	0.3907	0.0071	0.0018	9.7e-05	680705	113145073	113274351	11	113274351	11	113274351	*	R	1.09434	3.94444
chr9:121867727:C:A	0.5266	A	C	0.599	-0.0066	0.0104	36659	63137	0	0.7282	9	121867727	9	121867727	*	rs7030732	M	124630006	rs7030732	A	C	0.608	-0.0075	0.0018	2.3e-05	691473	124630006	121867727	9	121867727	9	121867727	*	M	-0.634615	-4.16667
chr14:33243736:C:T	0.1128	T	C	0.4547	-0.0161	0.0102	36659	63137	11.1	0.3382	14	33243736	14	33243736	*	rs243285	Y	33712942	rs243285	T	C	0.4691	-0.0087	0.0017	6.5e-07	680745	33712942	33243736	14	33243736	14	33243736	*	Y	-1.57843	-5.11765
chr8:33279511:A:G	0.2817	A	G	0.7317	0.0123	0.0114	36659	63137	3.5	0.4089	8	33279511	8	33279511	*	rs7844346	R	33137029	rs7844346	A	G	0.7388	0.0079	0.0019	5.5e-05	692585	33137029	33279511	8	33279511	8	33279511	*	R	1.07895	4.15789
chr4:134221004:T:A	0.926	A	T	0.4824	-0.0009	0.0101	36659	63137	21	0.2438	4	134221004	4	134221004	*	rs7672873	W	135142159	rs7672873	A	T	0.4817	-0.0061	0.0017	0.00038	689907	135142159	134221004	4	134221004	4	134221004	*	W	-0.0891089	-3.58824
chr3:11586080:A:G	0.1554	A	G	0.3244	-0.0154	0.0109	36659	63137	4.2	0.4029	3	11586080	3	11586080	*	rs2447617	R	11627554	rs2447617	A	G	0.3174	0.0099	0.0019	1.2e-07	681025	11627554	11586080	3	11586080	3	11586080	*	R	-1.41284	5.21053
chr7:158285139:G:A	0.2638	A	G	0.0918	-0.0197	0.0177	36390	62462	0	0.6378	7	158285139	7	158285139	*	rs881468	R	158077831	rs881468	A	G	0.08904	-0.0156	0.0031	4.6e-07	673054	158077831	158285139	7	158285139	7	158285139	*	R	-1.11299	-5.03226
chr19:10285660:C:T	0.7425	T	C	0.1393	-0.0048	0.0147	36390	62462	0	0.9889	19	10285660	19	10285660	*	rs3093032	Y	10396336	rs3093032	T	C	0.1394	0.0088	0.0025	0.00037	745415	10396336	10285660	19	10285660	19	10285660	*	Y	-0.326531	3.52
chr1:96965496:A:C	0.74	A	C	0.572	-0.0034	0.0103	36659	63137	0	0.5146	1	96965496	1	96965496	*	rs995258	M	97431052	rs995258	A	C	0.5779	0.0144	0.0017	4.5e-17	692419	97431052	96965496	1	96965496	1	96965496	*	M	-0.330097	8.47059
chr6:13166109:G:A	0.8604	A	G	0.6058	0.0018	0.0103	36659	63137	0	0.658	6	13166109	6	13166109	*	rs9395495	R	13166341	rs9395495	A	G	0.6194	-0.0072	0.0018	4.6e-05	685549	13166341	13166109	6	13166109	6	13166109	*	R	0.174757	-4
chr5:156645810:T:A	0.536	A	T	0.875	0.0096	0.0156	36659	63137	0	0.8597	5	156645810	5	156645810	*	rs446261	W	156072820	rs446261	A	T	0.8777	-0.0095	0.0026	0.0002	687181	156072820	156645810	5	156645810	5	156645810	*	W	0.615385	-3.65385
chr4:114104525:C:G	0.2859	C	G	0.572	0.011	0.0104	36659	63137	21.3	0.2406	4	114104525	4	114104525	*	rs12503964	S	115025681	rs12503964	C	G	0.5596	0.0095	0.0017	4.1e-08	692157	115025681	114104525	4	114104525	4	114104525	*	S	1.05769	5.58824
chr2:101993894:C:T	0.3813	T	C	0.3984	-0.0091	0.0103	36659	63137	0	0.6077	2	101993894	2	101993894	*	rs4851521	Y	102610356	rs4851521	T	C	0.4003	-0.0075	0.0018	2e-05	689608	102610356	101993894	2	101993894	2	101993894	*	Y	-0.883495	-4.16667
chr18:60187234:A:C	0.6546	A	C	0.7933	0.0056	0.0124	36659	63137	13.9	0.3113	18	60187234	18	60187234	*	rs8082946	H	57854467	rs8082946	A	C	0.7917	0.0204	0.002	1.5e-23	792973	57854467	60187234	18	60187234	18	60187234	*	H	0.451613	10.2
chr6:135660922:C:G	0.8441	C	G	0.6725	0.0021	0.0107	36659	63137	0	0.7228	6	135660922	6	135660922	*	rs9494322	S	135982060	rs9494322	C	G	0.6729	-0.0071	0.0018	0.0001	692118	135982060	135660922	6	135660922	6	135660922	*	S	0.196262	-3.94444
chr9:88995628:G:A	0.6803	A	G	0.4198	0.0043	0.0104	36659	63137	6.1	0.3854	9	88995628	9	88995628	*	rs3934594	R	91610543	rs3934594	A	G	0.4126	-0.0073	0.0018	3.5e-05	692573	91610543	88995628	9	88995628	9	88995628	*	R	0.413462	-4.05556
chr10:16076858:G:A	0.03876	A	G	0.7378	-0.0249	0.0121	36659	63137	0	0.4804	10	16076858	10	16076858	*	rs4748246	R	16118857	rs4748246	A	G	0.7644	0.0103	0.002	3.9e-07	691881	16118857	16076858	10	16076858	10	16076858	*	R	-2.05785	5.15
chr17:53878899:A:G	0.48	A	G	0.5936	-0.0073	0.0103	36659	63137	0	0.491	17	53878899	17	53878899	*	rs17728152	R	51956260	rs17728152	A	G	0.5906	0.0072	0.0017	3.7e-05	692240	51956260	53878899	17	53878899	17	53878899	*	R	-0.708738	4.23529
chr2:103567672:A:G	0.2932	A	G	0.5204	0.0107	0.0101	36659	63137	0	0.8479	2	103567672	2	103567672	*	rs9941588	R	104184130	rs9941588	A	G	0.5335	-0.0104	0.0017	1.3e-09	689908	104184130	103567672	2	103567672	2	103567672	*	R	1.05941	-6.11765
chr9:3854970:T:A	0.04173	A	T	0.4557	-0.0213	0.0105	36659	63137	8.5	0.363	9	3854970	9	3854970	*	rs10973836	W	3854970	rs10973836	A	T	0.4641	0.0066	0.0017	0.00015	680727	3854970	3854970	9	3854970	9	3854970	*	W	-2.02857	3.88235
chr6:85991937:T:G	0.703	T	G	0.6831	0.0041	0.0108	36659	63137	21.4	0.2396	6	85991937	6	85991937	*	rs12663651	K	86701655	rs12663651	T	G	0.6755	-0.0084	0.0018	4.3e-06	692579	86701655	85991937	6	85991937	6	85991937	*	K	0.37963	-4.66667
chr4:111791205:C:T	0.7554	T	C	0.2934	0.0034	0.011	36659	63137	0	0.9926	4	111791205	4	111791205	*	rs6815054	Y	112712361	rs6815054	T	C	0.3019	-0.0127	0.0019	1.5e-11	688895	112712361	111791205	4	111791205	4	111791205	*	Y	0.309091	-6.68421
chr1:42568577:C:T	0.8581	T	C	0.1966	-0.0023	0.0126	36659	63137	0	0.4403	1	42568577	1	42568577	*	rs12040258	Y	43034248	rs12040258	T	C	0.198	-0.0081	0.0021	0.00013	692546	43034248	42568577	1	42568577	1	42568577	*	Y	-0.18254	-3.85714
chr12:103163194:T:C	0.7481	T	C	0.5352	-0.0033	0.0102	36659	63137	43.8	0.05859	12	103163194	12	103163194	*	rs2292996	Y	103556972	rs2292996	T	C	0.5168	-0.0072	0.0017	4.2e-05	680461	103556972	103163194	12	103163194	12	103163194	*	Y	-0.323529	-4.23529
chr5:102924107:C:T	0.4188	T	C	0.0857	0.0151	0.0187	36659	63137	0	0.9096	5	102924107	5	102924107	*	rs13158371	Y	102259811	rs13158371	T	C	0.0884	-0.0108	0.0031	0.00048	670245	102259811	102924107	5	102924107	5	102924107	*	Y	0.807487	-3.48387
chr11:27616743:G:A	0.473	A	G	0.5932	-0.0074	0.0103	36659	63137	27.2	0.1854	11	27616743	11	27616743	*	rs10767653	R	27638290	rs10767653	A	G	0.5899	0.0072	0.0018	4.3e-05	689094	27638290	27616743	11	27616743	11	27616743	*	R	-0.718447	4
chr11:13187828:T:C	0.5395	T	C	0.3642	-0.0066	0.0107	36659	63137	0	0.5776	11	13187828	11	13187828	*	rs7111898	Y	13209375	rs7111898	T	C	0.3536	0.0072	0.0018	8.1e-05	690268	13209375	13187828	11	13187828	11	13187828	*	Y	-0.616822	4
chr2:154016059:A:T	0.4218	A	T	0.7799	0.0098	0.0122	36659	63137	50.1	0.02891	2	154016059	2	154016059	*	rs6710921	W	154872572	rs6710921	A	T	0.7879	-0.009	0.0021	2.3e-05	691596	154872572	154016059	2	154016059	2	154016059	*	W	0.803279	-4.28571
chr2:113197497:G:A	0.8685	A	G	0.4691	-0.0017	0.0102	36659	63137	0	0.6986	2	113197497	2	113197497	*	rs902695	R	113955074	rs902695	A	G	0.4798	-0.0103	0.0017	2.2e-09	678635	113955074	113197497	2	113197497	2	113197497	*	R	-0.166667	-6.05882
chr11:94991836:A:G	0.6616	A	G	0.461	-0.0045	0.0104	36659	63137	0	0.9859	11	94991836	11	94991836	*	rs1385967	R	94725000	rs1385967	A	G	0.4675	0.0076	0.0017	1.1e-05	692269	94725000	94991836	11	94991836	11	94991836	*	R	-0.432692	4.47059
chr5:96510626:A:G	0.4429	A	G	0.6212	-0.008	0.0104	36659	63137	0	0.827	5	96510626	5	96510626	*	rs10077823	R	95846330	rs10077823	A	G	0.6109	0.0121	0.0018	4.8e-12	691948	95846330	96510626	5	96510626	5	96510626	*	R	-0.769231	6.72222
chr11:115162705:G:T	0.2944	T	G	0.2393	0.0124	0.0118	36659	63137	0	0.968	11	115162705	11	115162705	*	rs4938179	K	115033425	rs4938179	T	G	0.2518	-0.0119	0.002	1.9e-09	683958	115033425	115162705	11	115162705	11	115162705	*	K	1.05085	-5.95
chr19:11002844:G:A	0.3133	A	G	0.0655	-0.0205	0.0203	36659	63137	0	0.4467	19	11002844	19	11002844	*	rs17001076	R	11113520	rs17001076	A	G	0.06612	0.0133	0.0035	0.00017	692305	11113520	11002844	19	11002844	19	11002844	*	R	-1.00985	3.8
chr1:78038580:A:G	0.02359	A	G	0.79	0.0281	0.0124	36659	63137	0	0.8621	1	78038580	1	78038580	*	rs6699769	R	78504264	rs6699769	A	G	0.8	0.0154	0.0021	4.2e-13	687844	78504264	78038580	1	78038580	1	78038580	*	R	2.26613	7.33333
chr18:60047759:T:C	0.5029	T	C	0.3553	0.0072	0.0108	36659	63137	32.4	0.1396	18	60047759	18	60047759	*	rs8083375	Y	57714991	rs8083375	T	C	0.3632	-0.0113	0.0018	4.3e-10	688036	57714991	60047759	18	60047759	18	60047759	*	Y	0.666667	-6.27778
chr4:80548277:A:G	0.1793	A	G	0.9234	-0.0255	0.019	36659	63137	0	0.8554	4	80548277	4	80548277	*	rs12640535	R	81469431	rs12640535	A	G	0.93253	-0.0132	0.0034	0.0001	690923	81469431	80548277	4	80548277	4	80548277	*	R	-1.34211	-3.88235
chr8:65758035:T:C	0.9956	T	C	0.8401	-0.0001	0.0137	36659	63137	0	0.8821	8	65758035	8	65758035	*	rs11991758	Y	66670270	rs11991758	T	C	0.8515	-0.0087	0.0024	0.0003	688011	66670270	65758035	8	65758035	8	65758035	*	Y	-0.00729927	-3.625
chr20:35724381:G:A	0.1115	A	G	0.1414	-0.023	0.0145	36659	63137	0	0.6912	20	35724381	20	35724381	*	rs2425102	R	34312303	rs2425102	A	G	0.1322	0.009	0.0026	0.00041	691011	34312303	35724381	20	35724381	20	35724381	*	R	-1.58621	3.46154
chr10:26963315:C:T	0.8907	T	C	0.4646	0.0014	0.0101	36659	63137	0	0.7499	10	26963315	10	26963315	*	rs17681172	Y	27252244	rs17681172	T	C	0.4751	-0.0068	0.0017	6.8e-05	692587	27252244	26963315	10	26963315	10	26963315	*	Y	0.138614	-4
chr3:62445233:A:G	0.854	A	G	0.139	0.0028	0.0151	36659	63137	0	0.5544	3	62445233	3	62445233	*	rs6445270	R	62430908	rs6445270	A	G	0.128	-0.0115	0.0027	1.7e-05	687803	62430908	62445233	3	62445233	3	62445233	*	R	0.18543	-4.25926
chr8:76306054:C:T	0.3628	T	C	0.3824	0.0094	0.0104	36659	63137	22.6	0.2286	8	76306054	8	76306054	*	rs9298276	Y	77218289	rs9298276	T	C	0.3891	0.0137	0.0018	1.1e-14	691464	77218289	76306054	8	76306054	8	76306054	*	Y	0.903846	7.61111
chr6:82767897:G:A	0.4972	A	G	0.4282	0.0069	0.0102	36659	63137	0	0.4562	6	82767897	6	82767897	*	rs13215357	R	83477614	rs13215357	A	G	0.418	-0.0099	0.0018	1.8e-08	686060	83477614	82767897	6	82767897	6	82767897	*	R	0.676471	-5.5
chr11:34050991:C:G	0.4136	C	G	0.8162	-0.0108	0.0132	36659	63137	0	0.7595	11	34050991	11	34050991	*	rs7125948	S	34072538	rs7125948	C	G	0.8119	0.0087	0.0022	9.5e-05	690281	34072538	34050991	11	34050991	11	34050991	*	S	-0.818182	3.95455
chr13:58633778:A:G	0.3983	A	G	0.5046	-0.0086	0.0101	36659	63137	0	0.4663	13	58633778	13	58633778	*	rs9538149	R	59207912	rs9538149	A	G	0.5147	-0.0162	0.0018	9.7e-20	632421	59207912	58633778	13	58633778	13	58633778	*	R	-0.851485	-9
chr12:129274242:T:C	0.8887	T	C	0.6489	-0.0015	0.0106	36659	63137	0	0.4878	12	129274242	12	129274242	*	rs12826439	Y	129758787	rs12826439	T	C	0.6408	-0.0069	0.0018	0.00013	686353	129758787	129274242	12	129274242	12	129274242	*	Y	-0.141509	-3.83333
chr10:98040067:G:A	0.9861	A	G	0.8074	0.0002	0.0129	36659	63137	34.6	0.1217	10	98040067	10	98040067	*	rs1867075	R	99799824	rs1867075	A	G	0.7961	-0.012	0.0022	6.4e-08	674730	99799824	98040067	10	98040067	10	98040067	*	R	0.0155039	-5.45455
chr20:21096902:T:A	0.3129	A	T	0.1574	0.014	0.0139	36659	63137	9	0.358	20	21096902	20	21096902	*	rs4141922	W	21077543	rs4141922	A	T	0.1517	0.0139	0.0024	1.2e-08	691519	21077543	21096902	20	21096902	20	21096902	*	W	1.00719	5.79167
chr6:82603579:A:T	0.0292	A	T	0.8353	0.0297	0.0136	36659	63137	15.5	0.296	6	82603579	6	82603579	*	rs285981	W	83313296	rs285981	A	T	0.8316	-0.0097	0.0023	2.7e-05	678371	83313296	82603579	6	82603579	6	82603579	*	W	2.18382	-4.21739
chr3:173920106:G:C	0.6108	C	G	0.2409	0.006	0.0118	36659	63137	15.6	0.2952	3	173920106	3	173920106	*	rs13321487	S	173637896	rs13321487	C	G	0.242	-0.0087	0.002	1.9e-05	672218	173637896	173920106	3	173920106	3	173920106	*	S	0.508475	-4.35
chr18:33678235:T:A	0.245	A	T	0.4952	0.0118	0.0101	36659	63137	6.6	0.3808	18	33678235	18	33678235	*	rs1539830	W	31258199	rs1539830	A	T	0.521	0.0107	0.0017	5e-10	690784	31258199	33678235	18	33678235	18	33678235	*	W	1.16832	6.29412
chr3:153886013:C:T	0.7488	T	C	0.311	-0.0035	0.0109	36659	63137	0	0.5742	3	153886013	3	153886013	*	rs701255	Y	153603802	rs701255	T	C	0.3185	-0.0078	0.0018	2.6e-05	692375	153603802	153886013	3	153886013	3	153886013	*	Y	-0.321101	-4.33333
chr4:164401368:G:A	0.5888	A	G	0.4779	0.0055	0.0101	36659	63137	31.5	0.147	4	164401368	4	164401368	*	rs10026806	R	165322520	rs10026806	A	G	0.4952	-0.0074	0.0017	1.5e-05	689302	165322520	164401368	4	164401368	4	164401368	*	R	0.544554	-4.35294
chr2:118047176:T:C	0.1864	T	C	0.934	-0.0267	0.0202	36659	63137	33.3	0.1323	2	118047176	2	118047176	*	rs17047648	Y	118804752	rs17047648	T	C	0.93656	0.0131	0.0033	6.1e-05	793771	118804752	118047176	2	118047176	2	118047176	*	Y	-1.32178	3.9697
chr3:82678358:C:T	0.02426	T	C	0.3679	0.0236	0.0105	36659	63137	0.2	0.4391	3	82678358	3	82678358	*	rs1007414	Y	82727509	rs1007414	T	C	0.3611	0.0134	0.0018	1.2e-13	688024	82727509	82678358	3	82678358	3	82678358	*	Y	2.24762	7.44444
chr2:46496080:C:A	0.05595	A	C	0.4848	-0.0193	0.0101	36659	63137	0	0.989	2	46496080	2	46496080	*	rs7590802	M	46723219	rs7590802	A	C	0.4826	0.0076	0.0017	1.1e-05	683995	46723219	46496080	2	46496080	2	46496080	*	M	-1.91089	4.47059
chr2:168548822:A:G	0.9581	A	G	0.8832	0.0008	0.0158	36659	63137	0	0.7785	2	168548822	2	168548822	*	rs17202869	R	169405332	rs17202869	A	G	0.891	0.0104	0.0027	0.00014	692272	169405332	168548822	2	168548822	2	168548822	*	R	0.0506329	3.85185
chr4:129679467:C:G	0.05487	C	G	0.6193	0.0204	0.0106	36659	63137	16.2	0.2893	4	129679467	4	129679467	*	rs7691964	S	130600622	rs7691964	C	G	0.6046	-0.009	0.0018	4.7e-07	671451	130600622	129679467	4	129679467	4	129679467	*	S	1.92453	-5
chr8:10397595:C:G	0.05984	C	G	0.5036	-0.019	0.0101	36390	62462	19.3	0.2655	8	10397595	8	10397595	*	rs13252982	S	10255105	rs13252982	C	G	0.4971	0.0171	0.0017	5.1e-23	683369	10255105	10397595	8	10397595	8	10397595	*	S	-1.88119	10.0588
chr4:152059667:C:T	0.4711	T	C	0.6211	0.0075	0.0104	36659	63137	11.7	0.3331	4	152059667	4	152059667	*	rs10025575	Y	152980819	rs10025575	T	C	0.6265	0.008	0.0018	7.7e-06	686565	152980819	152059667	4	152059667	4	152059667	*	Y	0.721154	4.44444
chr7:3078912:T:A	0.8315	A	T	0.2755	0.0024	0.0114	36659	63137	0	0.8801	7	3078912	7	3078912	*	rs12668017	W	3118546	rs12668017	A	T	0.2725	-0.0077	0.0019	6.9e-05	670379	3118546	3078912	7	3078912	7	3078912	*	W	0.210526	-4.05263
chr10:104908390:A:G	0.5953	A	G	0.8413	-0.0074	0.0139	36659	63137	28.4	0.1746	10	104908390	10	104908390	*	rs10509779	R	106668148	rs10509779	A	G	0.8667	0.0094	0.0025	0.00017	682713	106668148	104908390	10	104908390	10	104908390	*	R	-0.532374	3.76
chr15:79087150:T:G	0.006123	T	G	0.6065	0.029	0.0106	36659	63137	6.4	0.3826	15	79087150	15	79087150	*	rs1007365	K	79379492	rs1007365	T	G	0.5809	0.0135	0.0017	1.2e-14	692065	79379492	79087150	15	79087150	15	79087150	*	K	2.73585	7.94118
chr5:42831412:C:T	0.443	T	C	0.2697	-0.0087	0.0114	36659	63137	0	0.8448	5	42831412	5	42831412	*	rs10941592	Y	42831514	rs10941592	T	C	0.2849	0.0074	0.0019	0.0001	690404	42831514	42831412	5	42831412	5	42831412	*	Y	-0.763158	3.89474
chr2:141606307:T:C	0.9217	T	C	0.9292	-0.0019	0.0198	36659	63137	5.7	0.3889	2	141606307	2	141606307	*	rs16855067	Y	142363876	rs16855067	T	C	0.93183	0.0129	0.0033	7.6e-05	679235	142363876	141606307	2	141606307	2	141606307	*	Y	-0.0959596	3.90909
chr4:99343463:G:C	0.4498	C	G	0.3817	0.0079	0.0104	36659	63137	0	0.6467	4	99343463	4	99343463	*	rs1631460	S	100264620	rs1631460	C	G	0.4133	0.0067	0.0018	0.0003	668609	100264620	99343463	4	99343463	4	99343463	*	S	0.759615	3.72222
chr8:6395028:G:T	0.1774	T	G	0.9387	0.0316	0.0234	36294	57031	0	0.5605	8	6395028	8	6395028	*	rs7011764	K	6252549	rs7011764	T	G	0.95194	-0.0176	0.0041	1.8e-05	681914	6252549	6395028	8	6395028	8	6395028	*	K	1.35043	-4.29268
chr5:102793643:G:T	0.7654	T	G	0.3541	0.0031	0.0105	36659	63137	0	0.5706	5	102793643	5	102793643	*	rs171802	K	102129347	rs171802	T	G	0.3707	0.0084	0.0018	2e-06	690058	102129347	102793643	5	102793643	5	102793643	*	K	0.295238	4.66667
chr13:40223619:A:G	0.3171	A	G	0.6106	-0.0104	0.0104	36659	63137	0	0.9938	13	40223619	13	40223619	*	rs9549119	R	40797756	rs9549119	A	G	0.6301	-0.0105	0.0018	5.4e-09	681244	40797756	40223619	13	40223619	13	40223619	*	R	-1	-5.83333
chr9:14588051:T:C	0.6795	T	C	0.6956	0.0046	0.0111	36659	63137	25.8	0.1978	9	14588051	9	14588051	*	rs12238310	H	14588049	rs12238310	T	C	0.7074	-0.0096	0.002	1.1e-06	668672	14588049	14588051	9	14588051	9	14588051	*	H	0.414414	-4.8
chr10:124758023:A:G	0.9064	A	G	0.4374	0.0012	0.0102	36659	63137	0	0.6235	10	124758023	10	124758023	*	rs1055256	R	126446592	rs1055256	A	G	0.4257	-0.007	0.0017	5.8e-05	691152	126446592	124758023	10	124758023	10	124758023	*	R	0.117647	-4.11765
chr11:16509103:A:C	0.8809	A	C	0.7934	-0.0019	0.0125	36659	63137	0	0.7956	11	16509103	11	16509103	*	rs10832627	H	16530650	rs10832627	A	C	0.8035	-0.0113	0.0022	1.9e-07	691112	16530650	16509103	11	16509103	11	16509103	*	H	-0.152	-5.13636
chr8:80504255:G:A	0.08032	A	G	0.3149	-0.0193	0.0111	36659	63137	26.5	0.1917	8	80504255	8	80504255	*	rs378733	R	81416490	rs378733	A	G	0.3063	-0.0095	0.0019	5.6e-07	684117	81416490	80504255	8	80504255	8	80504255	*	R	-1.73874	-5
chr3:50626198:A:G	0.01002	A	G	0.1274	0.0393	0.0152	36659	63137	0	0.9973	3	50626198	3	50626198	*	rs616589	R	50663629	rs616589	A	G	0.1353	-0.0138	0.0026	8.2e-08	692450	50663629	50626198	3	50626198	3	50626198	*	R	2.58553	-5.30769
chr7:32442732:T:G	0.1543	T	G	0.6388	0.015	0.0105	36659	63137	0	0.4457	7	32442732	7	32442732	*	rs7786208	D	32482344	rs7786208	T	G	0.6376	0.009	0.0018	4.7e-07	691879	32482344	32442732	7	32442732	7	32442732	*	D	1.42857	5
chr10:65672367:T:C	0.5599	T	C	0.9147	-0.0105	0.018	36659	63137	0	0.8146	10	65672367	10	65672367	*	rs10509229	Y	67432125	rs10509229	T	C	0.91259	0.0139	0.0031	6.7e-06	692376	67432125	65672367	10	65672367	10	65672367	*	Y	-0.583333	4.48387
chr20:17265969:A:G	0.2126	A	G	0.5163	0.0126	0.0101	36659	63137	28.4	0.1745	20	17265969	20	17265969	*	rs1883530	R	17246614	rs1883530	A	G	0.4915	-0.0075	0.0017	1.3e-05	689419	17246614	17265969	20	17265969	20	17265969	*	R	1.24752	-4.41176
chr6:32957915:C:T	0.8843	T	C	0.5907	0.0015	0.0102	36390	62462	0	0.9983	6	32957915	6	32957915	*	rs580962	Y	32925692	rs580962	T	C	0.59	-0.006	0.0017	0.00028	794149	32925692	32957915	6	32957915	6	32957915	*	Y	0.147059	-3.52941
chr9:101652414:A:C	0.4308	A	C	0.5142	0.0079	0.0101	36659	63137	0	0.6466	9	101652414	9	101652414	*	rs1407872	H	104414696	rs1407872	A	C	0.5151	0.0086	0.0017	5.9e-07	690456	104414696	101652414	9	101652414	9	101652414	*	H	0.782178	5.05882
chr16:66260687:A:C	0.06534	A	C	0.0795	-0.0366	0.0199	36659	63137	15.9	0.2925	16	66260687	16	66260687	*	rs233536	M	66294590	rs233536	A	C	0.07285	0.0132	0.0033	6.3e-05	679128	66294590	66260687	16	66260687	16	66260687	*	M	-1.8392	4
chr18:41889017:G:A	0.7801	A	G	0.657	0.0031	0.0111	36659	63137	0	0.5079	18	41889017	18	41889017	*	rs7237444	R	39468982	rs7237444	A	G	0.6601	-0.0114	0.0019	2.1e-09	671162	39468982	41889017	18	41889017	18	41889017	*	R	0.279279	-6
chr14:90223609:A:C	0.602	A	C	0.6145	-0.0055	0.0105	36659	63137	0	0.7162	14	90223609	14	90223609	*	rs12889636	M	90689953	rs12889636	A	C	0.6061	0.007	0.0018	6.1e-05	690537	90689953	90223609	14	90223609	14	90223609	*	M	-0.52381	3.88889
chr4:166490196:T:C	0.5029	T	C	0.5359	0.0068	0.0101	36659	63137	0	0.6132	4	166490196	4	166490196	*	rs4691289	Y	167411348	rs4691289	T	C	0.534	-0.0085	0.0017	6.6e-07	692205	167411348	166490196	4	166490196	4	166490196	*	Y	0.673267	-5
chr3:85547282:G:A	0.4633	A	G	0.6282	-0.0076	0.0104	36659	63137	0	0.6138	3	85547282	3	85547282	*	rs1463205	R	85596432	rs1463205	A	G	0.6348	-0.0144	0.0018	4.1e-16	692586	85596432	85547282	3	85547282	3	85547282	*	R	-0.730769	-8
chr8:115474678:T:C	0.1865	T	C	0.572	0.0136	0.0103	36659	63137	0	0.8082	8	115474678	8	115474678	*	rs800869	Y	116486905	rs800869	T	C	0.5486	-0.0096	0.0017	2.8e-08	692508	116486905	115474678	8	115474678	8	115474678	*	Y	1.32039	-5.64706
chr5:108267597:T:C	0.6088	T	C	0.6585	-0.0054	0.0106	36659	63137	0	0.7491	5	108267597	5	108267597	*	rs11742777	Y	107603298	rs11742777	T	C	0.6494	0.0103	0.0018	2.1e-08	690119	107603298	108267597	5	108267597	5	108267597	*	Y	-0.509434	5.72222
chr1:92915716:T:C	0.01061	T	C	0.6219	-0.0264	0.0103	36659	63137	63.1	0.002484	1	92915716	1	92915716	*	rs12060952	Y	93381273	rs12060952	T	C	0.6346	-0.0069	0.0018	9.6e-05	692581	93381273	92915716	1	92915716	1	92915716	*	Y	-2.56311	-3.83333
chr5:179029234:T:G	0.5481	T	G	0.7681	0.0071	0.0119	36659	63137	11.3	0.3366	5	179029234	5	179029234	*	rs11957976	K	178456235	rs11957976	T	G	0.766	-0.0075	0.002	0.0002	692575	178456235	179029234	5	179029234	5	179029234	*	K	0.596639	-3.75
chr8:3793188:C:G	0.2688	C	G	0.7272	-0.0126	0.0114	36659	63137	33.1	0.1339	8	3793188	8	3793188	*	rs2623684	S	3650710	rs2623684	C	G	0.7193	-0.008	0.0019	3.8e-05	688502	3650710	3793188	8	3793188	8	3793188	*	S	-1.10526	-4.21053
chr12:89369752:C:T	0.6382	T	C	0.5385	-0.0048	0.0102	36659	63137	0	0.6244	12	89369752	12	89369752	*	rs12819667	Y	89763529	rs12819667	T	C	0.5362	-0.0128	0.0017	1.7e-13	677679	89763529	89369752	12	89369752	12	89369752	*	Y	-0.470588	-7.52941
chr8:104042218:A:C	0.1801	A	C	0.7699	0.0161	0.012	36659	63137	9.2	0.3561	8	104042218	8	104042218	*	rs11774939	M	105054446	rs11774939	A	C	0.7785	0.0083	0.0021	5.7e-05	691749	105054446	104042218	8	104042218	8	104042218	*	M	1.34167	3.95238
chr8:100922207:T:C	0.4326	T	C	0.7846	0.0099	0.0126	36659	63137	0	0.7991	8	100922207	8	100922207	*	rs3134377	Y	101934435	rs3134377	T	C	0.7872	-0.0088	0.0022	6.3e-05	677598	101934435	100922207	8	100922207	8	100922207	*	Y	0.785714	-4
chr3:158434284:G:A	0.811	A	G	0.2788	0.0027	0.0112	36659	63137	0	0.7597	3	158434284	3	158434284	*	rs11707386	R	158152073	rs11707386	A	G	0.2899	0.0094	0.0019	5.5e-07	688654	158152073	158434284	3	158434284	3	158434284	*	R	0.241071	4.94737
chr3:88343278:T:C	0.355	T	C	0.4606	-0.0094	0.0102	36659	63137	15.9	0.2928	3	88343278	3	88343278	*	rs13062825	Y	88392428	rs13062825	T	C	0.4542	-0.0098	0.0017	1.4e-08	691634	88392428	88343278	3	88343278	3	88343278	*	Y	-0.921569	-5.76471
chr9:108954236:G:A	0.8875	A	G	0.0721	0.0028	0.0194	36659	63137	0	0.8067	9	108954236	9	108954236	*	rs12349075	R	111716516	rs12349075	A	G	0.0725	0.0143	0.0033	1.3e-05	692075	111716516	108954236	9	108954236	9	108954236	*	R	0.14433	4.33333
chr9:30415816:C:T	0.7579	T	C	0.1254	0.0047	0.0153	36659	63137	24.7	0.2084	9	30415816	9	30415816	*	rs16915986	Y	30415814	rs16915986	T	C	0.1262	0.0117	0.0026	7.6e-06	685633	30415814	30415816	9	30415816	9	30415816	*	Y	0.30719	4.5
chr3:122181001:C:T	0.5284	T	C	0.2985	0.0069	0.011	36659	63137	0	0.7341	3	122181001	3	122181001	*	rs7648041	Y	121899848	rs7648041	T	C	0.284	0.0083	0.0018	4.6e-06	794631	121899848	122181001	3	122181001	3	122181001	*	Y	0.627273	4.61111
chr2:161619091:T:C	0.002669	T	C	0.8969	-0.0499	0.0166	36659	63137	26.1	0.1951	2	161619091	2	161619091	*	rs1567420	Y	162475601	rs1567420	T	C	0.9064	0.0133	0.003	6.7e-06	690116	162475601	161619091	2	161619091	2	161619091	*	Y	-3.00602	4.43333
chr6:97967304:C:T	0.7183	T	C	0.1271	-0.0054	0.0151	36659	63137	43.2	0.06227	6	97967304	6	97967304	*	rs9375029	Y	98415180	rs9375029	T	C	0.1194	0.0185	0.0027	3.1e-12	691857	98415180	97967304	6	97967304	6	97967304	*	Y	-0.357616	6.85185
chr7:67739409:A:G	0.4332	A	G	0.4281	-0.008	0.0102	36659	63137	8	0.3675	7	67739409	7	67739409	*	rs12334237	R	67204396	rs12334237	A	G	0.4041	-0.0064	0.0018	0.00027	686064	67204396	67739409	7	67739409	7	67739409	*	R	-0.784314	-3.55556
chr2:174120163:T:C	0.3869	T	C	0.93	-0.0171	0.0198	36659	63137	57.4	0.009058	2	174120163	2	174120163	*	rs17239610	Y	174984891	rs17239610	T	C	0.93329	0.0119	0.0034	0.0005	691632	174984891	174120163	2	174120163	2	174120163	*	Y	-0.863636	3.5
chr7:113369102:A:G	0.7199	A	G	0.6458	0.0038	0.0106	36659	63137	0	0.5692	7	113369102	7	113369102	*	rs7792063	R	113009157	rs7792063	A	G	0.6577	-0.0144	0.0018	2.4e-15	691742	113009157	113369102	7	113369102	7	113369102	*	R	0.358491	-8
chr5:109494658:A:C	0.1252	A	C	0.629	0.016	0.0104	36659	63137	0	0.5932	5	109494658	5	109494658	*	rs6891037	M	108830359	rs6891037	A	C	0.6145	0.0083	0.0018	2.8e-06	690018	108830359	109494658	5	109494658	5	109494658	*	M	1.53846	4.61111
chr2:157194789:G:T	0.7439	T	G	0.1798	-0.0044	0.0133	36659	63137	0	0.7294	2	157194789	2	157194789	*	rs2623040	K	158051301	rs2623040	T	G	0.1787	-0.0084	0.0023	0.0002	689717	158051301	157194789	2	157194789	2	157194789	*	K	-0.330827	-3.65217
chr8:10362685:C:G	0.08399	C	G	0.646	-0.0184	0.0106	36390	62462	27	0.1957	8	10362685	8	10362685	*	rs11779480	S	10220195	rs11779480	C	G	0.6393	0.0114	0.0018	5.5e-10	679230	10220195	10362685	8	10362685	8	10362685	*	S	-1.73585	6.33333
chr5:66867681:A:C	0.5096	A	C	0.367	0.0069	0.0105	36659	63137	15.9	0.2925	5	66867681	5	66867681	*	rs36144	M	66163509	rs36144	A	C	0.3583	-0.0099	0.0018	3e-08	683851	66163509	66867681	5	66867681	5	66867681	*	M	0.657143	-5.5
chr5:64871375:G:A	0.2592	A	G	0.4085	-0.0117	0.0103	36659	63137	0	0.6573	5	64871375	5	64871375	*	rs12659640	R	64167202	rs12659640	A	G	0.3971	0.0107	0.0018	1.3e-09	691573	64167202	64871375	5	64871375	5	64871375	*	R	-1.13592	5.94444
chr3:77553188:A:G	0.4763	A	G	0.4438	0.0073	0.0103	36659	63137	0	0.5076	3	77553188	3	77553188	*	rs1721200	R	77602339	rs1721200	A	G	0.4559	0.0078	0.0017	5.2e-06	686477	77602339	77553188	3	77553188	3	77553188	*	R	0.708738	4.58824
chr1:84732726:T:C	0.9788	T	C	0.1716	0.0004	0.0137	36659	63137	21.2	0.2415	1	84732726	1	84732726	*	rs818525	Y	85198409	rs818525	T	C	0.1543	-0.0113	0.0024	2.4e-06	680786	85198409	84732726	1	84732726	1	84732726	*	Y	0.0291971	-4.70833
chr6:34023591:T:C	0.2816	T	C	0.9392	-0.0227	0.0211	36659	63137	34.9	0.1194	6	34023591	6	34023591	*	rs7772436	Y	33991368	rs7772436	T	C	0.94849	-0.0143	0.0039	0.00022	677109	33991368	34023591	6	34023591	6	34023591	*	Y	-1.07583	-3.66667
chr6:23765942:T:C	0.9702	T	C	0.3449	-0.0004	0.0107	36659	63137	0	0.7198	6	23765942	6	23765942	*	rs10456038	Y	23766170	rs10456038	T	C	0.3383	0.0094	0.0018	2.7e-07	692549	23766170	23765942	6	23765942	6	23765942	*	Y	-0.0373832	5.22222
chr5:173483952:C:T	0.6025	T	C	0.3478	0.0056	0.0108	36659	63137	22.5	0.2287	5	173483952	5	173483952	*	rs254786	Y	172910955	rs254786	T	C	0.3341	-0.008	0.0018	1.3e-05	692110	172910955	173483952	5	173483952	5	173483952	*	Y	0.518519	-4.44444
chr2:104751129:C:T	0.8909	T	C	0.1378	-0.0021	0.0151	36659	63137	0	0.5704	2	104751129	2	104751129	*	rs6758786	Y	105367587	rs6758786	T	C	0.1285	-0.0117	0.0027	1.5e-05	680152	105367587	104751129	2	104751129	2	104751129	*	Y	-0.139073	-4.33333
chr18:33705305:A:C	0.0561	A	C	0.4347	-0.0196	0.0103	36659	63137	0	0.8122	18	33705305	18	33705305	*	rs7234149	M	31285269	rs7234149	A	C	0.4173	-0.0088	0.0018	4.9e-07	683482	31285269	33705305	18	33705305	18	33705305	*	M	-1.90291	-4.88889
chr18:43237639:A:G	0.1895	A	G	0.5895	-0.0137	0.0104	36659	63137	22.4	0.2302	18	43237639	18	43237639	*	rs1582619	V	40817604	rs1582619	A	G	0.5753	0.0125	0.0017	6.6e-13	689233	40817604	43237639	18	43237639	18	43237639	*	V	-1.31731	7.35294
chr12:112993031:T:G	0.1176	T	G	0.4531	-0.0161	0.0103	36659	63137	49.6	0.03092	12	112993031	12	112993031	*	rs1293762	K	113430836	rs1293762	T	G	0.446	-0.0063	0.0017	0.00029	686085	113430836	112993031	12	112993031	12	112993031	*	K	-1.56311	-3.70588
chr6:51799414:T:A	0.5968	A	T	0.2795	-0.006	0.0113	36659	63137	39.7	0.08376	6	51799414	6	51799414	*	rs10948647	H	51664212	rs10948647	A	T	0.2637	-0.0102	0.0019	1.7e-07	687205	51664212	51799414	6	51799414	6	51799414	*	H	-0.530973	-5.36842
chr11:49933036:T:C	0.1357	T	C	0.4009	0.0157	0.0105	36659	63137	32.1	0.1424	11	49933036	11	49933036	*	rs2866862	Y	49954588	rs2866862	T	C	0.4113	0.0078	0.0017	7.4e-06	691540	49954588	49933036	11	49933036	11	49933036	*	Y	1.49524	4.58824
chr15:58587167:C:A	0.0005651	A	C	0.1278	-0.053	0.0154	36659	63137	0	0.4687	15	58587167	15	58587167	*	rs12438487	M	58879366	rs12438487	A	C	0.1317	0.0163	0.0025	1e-10	688001	58879366	58587167	15	58587167	15	58587167	*	M	-3.44156	6.52
chr4:133129253:A:G	0.4409	A	G	0.5387	-0.0078	0.0101	36659	63137	0	0.7547	4	133129253	4	133129253	*	rs906471	R	134050408	rs906471	A	G	0.5275	-0.0062	0.0017	0.00038	686465	134050408	133129253	4	133129253	4	133129253	*	R	-0.772277	-3.64706
chr4:80040384:C:T	0.7931	T	C	0.7293	-0.003	0.0116	36659	63137	0.8	0.4335	4	80040384	4	80040384	*	rs4690139	Y	80961538	rs4690139	T	C	0.7402	-0.0103	0.002	1.3e-07	692156	80961538	80040384	4	80040384	4	80040384	*	Y	-0.258621	-5.15
chr11:116913976:T:C	0.484	T	C	0.9417	0.015	0.0215	36659	63137	28.1	0.1776	11	116913976	11	116913976	*	rs11216186	Y	116784692	rs11216186	T	C	0.93884	-0.0212	0.0036	5.1e-09	688778	116784692	116913976	11	116913976	11	116913976	*	Y	0.697674	-5.88889
chr9:13861428:T:G	0.4712	T	G	0.8969	0.012	0.0167	36659	63137	0	0.9905	9	13861428	9	13861428	*	rs16931045	K	13861427	rs16931045	T	G	0.8927	-0.0128	0.0029	1.1e-05	676336	13861427	13861428	9	13861428	9	13861428	*	K	0.718563	-4.41379
chr16:75326198:A:G	0.1851	A	G	0.4297	-0.0137	0.0103	36659	63137	0	0.638	16	75326198	16	75326198	*	rs8046109	R	75360096	rs8046109	A	G	0.4136	0.0063	0.0016	0.00014	794297	75360096	75326198	16	75326198	16	75326198	*	R	-1.3301	3.9375
chr9:83427094:C:T	0.2374	T	C	0.0778	0.0224	0.019	36659	63137	0	0.745	9	83427094	9	83427094	*	rs10217669	Y	86042009	rs10217669	T	C	0.07758	0.0148	0.0034	1.5e-05	692298	86042009	83427094	9	83427094	9	83427094	*	Y	1.17895	4.35294
chr5:61487673:A:T	0.04526	A	T	0.6194	-0.0212	0.0106	36659	63137	3.9	0.4057	5	61487673	5	61487673	*	rs7443602	W	60783500	rs7443602	A	T	0.6199	0.0114	0.0018	8.1e-11	692413	60783500	61487673	5	61487673	5	61487673	*	W	-2	6.33333
chr15:51837141:T:C	0.04969	T	C	0.5837	-0.0201	0.0102	36659	63137	38.4	0.09339	15	51837141	15	51837141	*	rs2570239	Y	52129338	rs2570239	T	C	0.5913	0.01	0.0017	1.1e-08	690827	52129338	51837141	15	51837141	15	51837141	*	Y	-1.97059	5.88235
chr4:44529512:G:A	0.802	A	G	0.7456	0.0029	0.0116	36659	63137	4.2	0.4027	4	44529512	4	44529512	*	rs1371238	R	44531529	rs1371238	A	G	0.7494	0.011	0.0019	5.5e-09	793850	44531529	44529512	4	44529512	4	44529512	*	R	0.25	5.78947
chr6:72685355:C:T	0.2073	T	C	0.3583	-0.0133	0.0106	36659	63137	0	0.8315	6	72685355	6	72685355	*	rs4707983	Y	73395079	rs4707983	T	C	0.3527	-0.0064	0.0018	0.00036	690312	73395079	72685355	6	72685355	6	72685355	*	Y	-1.25472	-3.55556
chr7:93454276:T:G	0.9076	T	G	0.5259	-0.0012	0.0103	36659	63137	34.9	0.1195	7	93454276	7	93454276	*	rs2299247	K	93083588	rs2299247	T	G	0.518	-0.0122	0.0018	3.6e-12	680083	93083588	93454276	7	93454276	7	93454276	*	K	-0.116505	-6.77778
chr6:25767857:T:C	0.3413	T	C	0.7399	-0.0109	0.0115	36659	63137	0	0.5888	6	25767857	6	25767857	*	rs2275904	Y	25768085	rs2275904	T	C	0.7305	0.0101	0.0018	3.1e-08	793760	25768085	25767857	6	25767857	6	25767857	*	Y	-0.947826	5.61111
chr5:117563445:G:A	0.6882	A	G	0.4397	-0.0041	0.0102	36659	63137	0	0.9268	5	117563445	5	117563445	*	rs155457	R	116899140	rs155457	A	G	0.4454	-0.0073	0.0017	2.6e-05	685488	116899140	117563445	5	117563445	5	117563445	*	R	-0.401961	-4.29412
chr4:18945884:G:T	0.8506	T	G	0.7189	0.0022	0.0118	36659	63137	0	0.5982	4	18945884	4	18945884	*	rs10024193	K	18947507	rs10024193	T	G	0.7372	0.0074	0.002	0.00018	683654	18947507	18945884	4	18945884	4	18945884	*	K	0.186441	3.7
chr14:52866999:T:C	0.0001288	T	C	0.1096	0.0636	0.0166	36659	63137	0	0.9405	14	52866999	14	52866999	*	rs7145440	Y	53333717	rs7145440	T	C	0.1066	0.013	0.0028	4.3e-06	692375	53333717	52866999	14	52866999	14	52866999	*	Y	3.83133	4.64286
chr18:36963497:G:A	0.1488	A	G	0.8565	0.0212	0.0147	36659	63137	0	0.9868	18	36963497	18	36963497	*	rs12457239	R	34543460	rs12457239	A	G	0.8637	-0.0103	0.0025	3.3e-05	692592	34543460	36963497	18	36963497	18	36963497	*	R	1.44218	-4.12
chr4:161091295:G:C	0.7747	C	G	0.2297	-0.0034	0.012	36659	63137	0	0.7873	4	161091295	4	161091295	*	rs17375510	S	162012447	rs17375510	C	G	0.2302	0.0089	0.0021	1.8e-05	692142	162012447	161091295	4	161091295	4	161091295	*	S	-0.283333	4.2381
chr12:108030928:T:G	0.002638	T	G	0.7721	-0.036	0.012	36659	63137	0	0.935	12	108030928	12	108030928	*	rs7962481	K	108424705	rs7962481	T	G	0.7758	0.0164	0.002	8.7e-16	690922	108424705	108030928	12	108030928	12	108030928	*	K	-3	8.2
chr10:65002603:A:G	0.5567	A	G	0.7151	-0.0066	0.0112	36659	63137	0	0.6753	10	65002603	10	65002603	*	rs7903218	R	66762361	rs7903218	A	G	0.7109	-0.01	0.0019	1.6e-07	691187	66762361	65002603	10	65002603	10	65002603	*	R	-0.589286	-5.26316
chr15:67922516:C:T	0.2147	T	C	0.4157	-0.0127	0.0102	36659	63137	0	0.4895	15	67922516	15	67922516	*	rs12148770	Y	68214854	rs12148770	T	C	0.4217	0.0082	0.0018	2.7e-06	682559	68214854	67922516	15	67922516	15	67922516	*	Y	-1.2451	4.55556
chr6:153941803:G:A	0.3644	A	G	0.2305	-0.0109	0.0121	36659	63137	1.2	0.4296	6	153941803	6	153941803	*	rs1885628	R	154262938	rs1885628	A	G	0.2127	-0.0076	0.0021	0.00033	687623	154262938	153941803	6	153941803	6	153941803	*	R	-0.900826	-3.61905
chr6:153043508:G:T	0.4035	T	G	0.2846	-0.0093	0.0111	36659	63137	0	0.8023	6	153043508	6	153043508	*	rs7755574	K	153364643	rs7755574	T	G	0.2938	0.0136	0.0019	8.4e-13	691152	153364643	153043508	6	153043508	6	153043508	*	K	-0.837838	7.15789
chr10:11150492:G:A	0.2226	A	G	0.0457	0.0296	0.0243	36659	63137	0	0.8199	10	11150492	10	11150492	*	rs17449532	R	11192455	rs17449532	A	G	0.0442	0.016	0.0043	0.00018	679572	11192455	11150492	10	11150492	10	11150492	*	R	1.21811	3.72093
chr9:106316354:A:G	0.3374	A	G	0.8078	0.0123	0.0128	36659	63137	0	0.5876	9	106316354	9	106316354	*	rs1983136	R	109078635	rs1983136	A	G	0.8207	-0.0133	0.0023	5.5e-09	691444	109078635	106316354	9	106316354	9	106316354	*	R	0.960938	-5.78261
chr6:26055844:G:C	0.4258	C	G	0.2111	0.0098	0.0123	36659	63137	9.1	0.3576	6	26055844	6	26055844	*	rs8384	V	26056072	rs8384	C	G	0.2249	-0.0136	0.0019	1.7e-12	795443	26056072	26055844	6	26055844	6	26055844	*	V	0.796748	-7.15789
chr3:131940165:T:C	0.7597	T	C	0.6907	0.0034	0.011	36659	63137	9.7	0.3514	3	131940165	3	131940165	*	rs1225030	Y	131659009	rs1225030	T	C	0.6823	-0.0129	0.0019	3.1e-12	683059	131659009	131940165	3	131940165	3	131940165	*	Y	0.309091	-6.78947
chr18:43160673:G:T	0.2485	T	G	0.3618	0.0122	0.0105	36659	63137	27.1	0.1859	18	43160673	18	43160673	*	rs7238152	B	40740638	rs7238152	T	G	0.3766	-0.0136	0.0018	2.3e-14	691767	40740638	43160673	18	43160673	18	43160673	*	B	1.1619	-7.55556
chr15:55090463:G:A	0.39	A	G	0.0268	0.0271	0.0315	36659	63137	6.8	0.3793	15	55090463	15	55090463	*	rs10518797	R	55382661	rs10518797	A	G	0.02339	-0.0229	0.0053	1.6e-05	673753	55382661	55090463	15	55090463	15	55090463	*	R	0.860317	-4.32075
chr20:12451139:A:G	0.2856	A	G	0.3426	-0.0117	0.0109	36659	63137	13.3	0.3178	20	12451139	20	12451139	*	rs2423670	R	12431787	rs2423670	A	G	0.3519	0.0095	0.002	1.3e-06	527522	12431787	12451139	20	12451139	20	12451139	*	R	-1.07339	4.75
chr6:141390639:A:T	0.4149	A	T	0.5768	0.0083	0.0102	36659	63137	11.9	0.3312	6	141390639	6	141390639	*	rs9484499	W	141711776	rs9484499	A	T	0.5909	-0.0102	0.0017	5.1e-09	692255	141711776	141390639	6	141390639	6	141390639	*	W	0.813725	-6
chr5:101811471:C:G	0.09871	C	G	0.6754	0.0179	0.0108	36659	63137	38.3	0.0939	5	101811471	5	101811471	*	rs7705663	S	101147175	rs7705663	C	G	0.6536	-0.0089	0.0018	1e-06	692258	101147175	101811471	5	101811471	5	101811471	*	S	1.65741	-4.94444
chr11:43766780:T:C	0.6698	T	C	0.6049	-0.0044	0.0103	36659	63137	0	0.8214	11	43766780	11	43766780	*	rs11037611	Y	43788330	rs11037611	T	C	0.5947	0.01	0.0018	1.3e-08	691424	43788330	43766780	11	43766780	11	43766780	*	Y	-0.427184	5.55556
chr2:81461964:A:G	0.3604	A	G	0.8386	-0.0126	0.0137	36659	63137	0	0.6423	2	81461964	2	81461964	*	rs11689930	R	81689088	rs11689930	A	G	0.8447	-0.0125	0.0024	2e-07	688712	81689088	81461964	2	81461964	2	81461964	*	R	-0.919708	-5.20833
chr2:180679526:T:G	0.1159	T	G	0.8423	-0.0217	0.0138	36659	63137	0	0.4571	2	180679526	2	180679526	*	rs1863151	K	181544253	rs1863151	T	G	0.8415	-0.009	0.0024	0.00016	690037	181544253	180679526	2	180679526	2	180679526	*	K	-1.57246	-3.75
chr1:97594925:A:C	0.8264	A	C	0.8854	-0.0035	0.0158	36659	63137	20.4	0.2492	1	97594925	1	97594925	*	rs2811202	H	98060481	rs2811202	A	C	0.8877	-0.0102	0.0028	0.00023	691836	98060481	97594925	1	97594925	1	97594925	*	H	-0.221519	-3.64286
chr2:155103503:C:T	0.4629	T	C	0.2983	-0.0083	0.0113	36659	63137	34.8	0.1204	2	155103503	2	155103503	*	rs6760410	Y	155960015	rs6760410	T	C	0.32	0.0066	0.0019	0.00037	686535	155960015	155103503	2	155103503	2	155103503	*	Y	-0.734513	3.47368
chr3:131716747:T:A	0.8001	A	T	0.8087	0.0034	0.0134	36659	63137	0	0.6435	3	131716747	3	131716747	*	rs876518	W	131435591	rs876518	A	T	0.8217	-0.0128	0.0022	9.5e-09	690624	131435591	131716747	3	131716747	3	131716747	*	W	0.253731	-5.81818
chr1:78058510:T:A	0.0519	A	T	0.2892	-0.0216	0.0111	36659	63137	0	0.9392	1	78058510	1	78058510	*	rs7539956	W	78524194	rs7539956	A	T	0.2762	-0.0131	0.0019	5.1e-12	688577	78524194	78058510	1	78058510	1	78058510	*	W	-1.94595	-6.89474
chr17:48942537:C:T	0.5137	T	C	0.5302	-0.0066	0.0102	36659	63137	0	0.9838	17	48942537	17	48942537	*	rs4793998	Y	47019899	rs4793998	T	C	0.5379	0.0081	0.0018	5.7e-06	638071	47019899	48942537	17	48942537	17	48942537	*	Y	-0.647059	4.5
chr2:50310672:C:G	0.9953	C	G	0.8338	-0.0001	0.0135	36659	63137	0	0.5569	2	50310672	2	50310672	*	rs4971664	S	50537810	rs4971664	C	G	0.8435	-0.0084	0.0023	0.00034	691819	50537810	50310672	2	50310672	2	50310672	*	S	-0.00740741	-3.65217
chr18:60165302:G:A	0.0302	A	G	0.437	-0.0219	0.0101	36659	63137	0	0.553	18	60165302	18	60165302	*	rs487720	R	57832535	rs487720	A	G	0.4387	0.0269	0.0017	7.8e-57	731632	57832535	60165302	18	60165302	18	60165302	*	R	-2.16832	15.8235
chr13:88115376:A:G	0.9439	A	G	0.6843	-0.0008	0.0109	36659	63137	0	0.4625	13	88115376	13	88115376	*	rs724359	R	88767631	rs724359	A	G	0.6797	-0.0071	0.0018	0.00012	692278	88767631	88115376	13	88115376	13	88115376	*	R	-0.0733945	-3.94444
chr2:57904397:T:C	0.7446	T	C	0.9091	-0.0057	0.0175	36659	63137	0	0.627	2	57904397	2	57904397	*	rs17049243	Y	58131532	rs17049243	T	C	0.91189	0.0122	0.003	5e-05	691488	58131532	57904397	2	57904397	2	57904397	*	Y	-0.325714	4.06667
chr6:28219323:C:A	0.001322	A	C	0.3762	0.0333	0.0104	36659	63137	17.1	0.2812	6	28219323	6	28219323	*	rs1736891	M	28187101	rs1736891	A	C	0.3679	0.0064	0.0018	0.00041	638166	28187101	28219323	6	28219323	6	28219323	*	M	3.20192	3.55556
chr2:211177276:C:G	0.3914	C	G	0.2894	0.0096	0.0112	36659	63137	28.7	0.1716	2	211177276	2	211177276	*	rs6716813	B	212042001	rs6716813	C	G	0.2927	0.013	0.0019	4.5e-12	683370	212042001	211177276	2	211177276	2	211177276	*	B	0.857143	6.84211
chr7:19746486:A:G	0.6911	A	G	0.6746	-0.0043	0.0108	36659	63137	0	0.7168	7	19746486	7	19746486	*	rs2390155	R	19786109	rs2390155	A	G	0.6867	0.0073	0.0019	0.00011	688720	19786109	19746486	7	19746486	7	19746486	*	R	-0.398148	3.84211
chr12:54222945:G:A	0.8374	A	G	0.3307	-0.0022	0.0108	36659	63137	9.2	0.3564	12	54222945	12	54222945	*	rs11612597	R	54616729	rs11612597	A	G	0.3438	-0.0071	0.0018	0.0001	689865	54616729	54222945	12	54222945	12	54222945	*	R	-0.203704	-3.94444
chr8:59936769:G:T	0.8591	T	G	0.374	0.0019	0.0105	36659	63137	0	0.9859	8	59936769	8	59936769	*	rs6471845	K	60849328	rs6471845	T	G	0.3652	-0.0081	0.0018	5.3e-06	691948	60849328	59936769	8	59936769	8	59936769	*	K	0.180952	-4.5
chr22:40386486:G:A	0.3624	A	G	0.1767	0.012	0.0132	36659	63137	0	0.4543	22	40386486	22	40386486	*	rs9611325	V	40782490	rs9611325	A	G	0.1804	-0.0121	0.0022	6.8e-08	692497	40782490	40386486	22	40386486	22	40386486	*	V	0.909091	-5.5
chr5:75615045:A:G	0.8159	A	G	0.6083	-0.0024	0.0104	36659	63137	49	0.03328	5	75615045	5	75615045	*	rs984976	R	74910870	rs984976	A	G	0.6131	0.0228	0.0019	5.7e-35	583482	74910870	75615045	5	75615045	5	75615045	*	R	-0.230769	12
chr10:92065919:C:A	0.4366	A	C	0.349	-0.0082	0.0106	36659	63137	4.2	0.4027	10	92065919	10	92065919	*	rs11186817	H	93825676	rs11186817	A	C	0.3416	0.0066	0.0018	0.00031	690155	93825676	92065919	10	92065919	10	92065919	*	H	-0.773585	3.66667
chr5:27163851:A:T	0.009037	A	T	0.7128	0.0293	0.0112	36659	63137	39.4	0.08639	5	27163851	5	27163851	*	rs7714993	W	27163958	rs7714993	A	T	0.7122	0.0107	0.0019	2.2e-08	691715	27163958	27163851	5	27163851	5	27163851	*	W	2.61607	5.63158
chr6:20790278:A:G	0.2757	A	G	0.5555	-0.0111	0.0102	36659	63137	0	0.8807	6	20790278	6	20790278	*	rs10806924	R	20790509	rs10806924	A	G	0.5666	0.0063	0.0017	0.00013	787800	20790509	20790278	6	20790278	6	20790278	*	R	-1.08824	3.70588
chr9:11813745:C:T	0.5015	T	C	0.4085	-0.0069	0.0103	36659	63137	0	0.6994	9	11813745	9	11813745	*	rs1601615	Y	11813745	rs1601615	T	C	0.3931	0.0096	0.0018	6.5e-08	688902	11813745	11813745	9	11813745	9	11813745	*	Y	-0.669903	5.33333
chr5:43066672:T:C	0.3719	T	C	0.1692	-0.0121	0.0135	36659	63137	0	0.651	5	43066672	5	43066672	*	rs316408	Y	43066774	rs316408	T	C	0.1711	0.0099	0.0023	1.2e-05	692587	43066774	43066672	5	43066672	5	43066672	*	Y	-0.896296	4.30435
chr7:113560879:C:G	0.994	C	G	0.0292	0.0003	0.0367	36131	56626	0	0.8145	7	113560879	7	113560879	*	rs2456946	S	113200934	rs2456946	C	G	0.02146	0.0293	0.0065	6.8e-06	643610	113200934	113560879	7	113560879	7	113560879	*	S	0.00817439	4.50769
chr13:58885029:G:C	0.8152	C	G	0.2911	-0.0026	0.011	36659	63137	8.9	0.3594	13	58885029	13	58885029	*	rs17055638	S	59459163	rs17055638	C	G	0.2977	0.0096	0.0019	2.6e-07	692537	59459163	58885029	13	58885029	13	58885029	*	S	-0.236364	5.05263
chr1:45687876:C:T	0.9238	T	C	0.2917	-0.0011	0.011	36659	63137	0	0.9802	1	45687876	1	45687876	*	rs11211163	Y	46153548	rs11211163	T	C	0.3007	-0.0118	0.0019	3.6e-10	681984	46153548	45687876	1	45687876	1	45687876	*	Y	-0.1	-6.21053
chr3:134981665:G:A	0.8436	A	G	0.6026	-0.0021	0.0105	36659	63137	19.5	0.2575	3	134981665	3	134981665	*	rs36109	R	134700507	rs36109	A	G	0.5969	-0.0069	0.0017	7.4e-05	692454	134700507	134981665	3	134981665	3	134981665	*	R	-0.2	-4.05882
chr10:101560807:T:C	0.2049	T	C	0.4919	-0.0128	0.0101	36659	63137	44.7	0.05336	10	101560807	10	101560807	*	rs918264	Y	103320564	rs918264	T	C	0.4825	-0.0086	0.0017	5.9e-07	692562	103320564	101560807	10	101560807	10	101560807	*	Y	-1.26733	-5.05882
chr8:94704064:A:G	0.1942	A	G	0.3772	0.0135	0.0104	36659	63137	0	0.7679	8	94704064	8	94704064	*	rs7829467	V	95716292	rs7829467	A	G	0.3725	-0.0085	0.0018	2e-06	692177	95716292	94704064	8	94704064	8	94704064	*	V	1.29808	-4.72222
chr8:142291723:C:G	0.1194	C	G	0.8221	0.0206	0.0133	36659	63137	3.9	0.4054	8	142291723	8	142291723	*	rs7817381	S	143373084	rs7817381	C	G	0.8252	-0.0104	0.0023	4.4e-06	683533	143373084	142291723	8	142291723	8	142291723	*	S	1.54887	-4.52174
chr14:25411304:A:C	0.4604	A	C	0.4787	0.0075	0.0102	36659	63137	7.4	0.3738	14	25411304	14	25411304	*	rs941737	M	25880510	rs941737	A	C	0.4743	0.0141	0.0017	2.3e-16	692231	25880510	25411304	14	25411304	14	25411304	*	M	0.735294	8.29412
chr3:21739803:G:T	0.1056	T	G	0.3851	0.0167	0.0103	36659	63137	0	0.6204	3	21739803	3	21739803	*	rs4858353	K	21781295	rs4858353	T	G	0.3944	-0.0064	0.0018	0.0003	680820	21781295	21739803	3	21739803	3	21739803	*	K	1.62136	-3.55556
chr11:87833274:G:A	0.571	A	G	0.1557	-0.0079	0.0139	36659	63137	0	0.9303	11	87833274	11	87833274	*	rs2508476	R	87544166	rs2508476	A	G	0.1553	0.0113	0.0024	2.7e-06	691240	87544166	87833274	11	87833274	11	87833274	*	R	-0.568345	4.70833
chr7:39240053:A:G	0.5558	A	G	0.8306	-0.0079	0.0135	36659	63137	0	0.6867	7	39240053	7	39240053	*	rs6974992	R	39279652	rs6974992	A	G	0.8363	0.0095	0.0023	5.2e-05	692513	39279652	39240053	7	39240053	7	39240053	*	R	-0.585185	4.13043
chr5:119929044:A:G	0.5106	A	G	0.8707	0.0098	0.0149	36659	63137	41.2	0.0745	5	119929044	5	119929044	*	rs2973979	R	119264739	rs2973979	A	G	0.8736	0.0121	0.0026	3.2e-06	691631	119264739	119929044	5	119929044	5	119929044	*	R	0.657718	4.65385
chr6:153927215:C:T	0.5002	T	C	0.0656	-0.0143	0.0211	36659	63137	26.9	0.1886	6	153927215	6	153927215	*	rs12196914	Y	154248350	rs12196914	T	C	0.07133	-0.0142	0.0034	2.8e-05	667157	154248350	153927215	6	153927215	6	153927215	*	Y	-0.677725	-4.17647
chr1:194972207:A:G	0.9181	A	G	0.2938	0.0011	0.0111	36659	63137	0	0.4647	1	194972207	1	194972207	*	rs339572	R	194941337	rs339572	A	G	0.2929	0.0093	0.0019	7e-07	692580	194941337	194972207	1	194972207	1	194972207	*	R	0.0990991	4.89474
chr16:7481594:T:C	0.7949	T	C	0.8299	0.0036	0.0137	36659	63137	0	0.6303	16	7481594	16	7481594	*	rs1034985	Y	7531596	rs1034985	T	C	0.8128	0.0083	0.0022	0.00022	682976	7531596	7481594	16	7481594	16	7481594	*	Y	0.262774	3.77273
chr14:40296948:T:G	0.1414	T	G	0.7394	0.0169	0.0115	36659	63137	19.7	0.2562	14	40296948	14	40296948	*	rs2024660	K	40766152	rs2024660	T	G	0.7177	0.0117	0.002	2.7e-09	637785	40766152	40296948	14	40296948	14	40296948	*	K	1.46957	5.85
chr2:24981654:T:C	0.05286	T	C	0.1114	-0.0318	0.0164	36659	63137	22.5	0.2288	2	24981654	2	24981654	*	rs4384733	Y	25204523	rs4384733	T	C	0.1121	0.015	0.0027	2.5e-08	673993	25204523	24981654	2	24981654	2	24981654	*	Y	-1.93902	5.55556
chr4:110660246:A:C	0.6539	A	C	0.3203	0.005	0.0111	36659	63137	17.8	0.2738	4	110660246	4	110660246	*	rs2723288	M	111581402	rs2723288	A	C	0.3057	0.0089	0.0019	2.1e-06	685785	111581402	110660246	4	110660246	4	110660246	*	M	0.45045	4.68421
chr10:79293718:G:A	0.911	A	G	0.3707	-0.0012	0.0106	36659	63137	25.2	0.2041	10	79293718	10	79293718	*	rs1250560	R	81053475	rs1250560	A	G	0.3937	0.0067	0.0018	0.00016	682580	81053475	79293718	10	79293718	10	79293718	*	R	-0.113208	3.72222
chr15:72787163:G:A	0.8566	A	G	0.093	0.0031	0.0173	36659	63137	51.4	0.02411	15	72787163	15	72787163	*	rs7182854	R	73079504	rs7182854	A	G	0.1072	-0.0115	0.0028	4.2e-05	687480	73079504	72787163	15	72787163	15	72787163	*	R	0.179191	-4.10714
chr5:177086246:C:G	0.8788	C	G	0.2367	0.0018	0.0121	36659	63137	0	0.5927	5	177086246	5	177086246	*	rs640180	S	176513247	rs640180	C	G	0.2205	0.0076	0.0021	0.00031	689804	176513247	177086246	5	177086246	5	177086246	*	S	0.14876	3.61905
chr5:112273324:T:C	0.6257	T	C	0.581	-0.005	0.0102	36659	63137	0	0.9621	5	112273324	5	112273324	*	rs9326850	Y	111609021	rs9326850	T	C	0.5892	-0.0071	0.0018	5.3e-05	689437	111609021	112273324	5	112273324	5	112273324	*	Y	-0.490196	-3.94444
chr7:6546738:T:C	0.003381	T	C	0.5313	-0.03	0.0102	36659	63137	0	0.7431	7	6546738	7	6546738	*	rs4720679	Y	6586369	rs4720679	T	C	0.5304	0.0086	0.0017	1e-06	679128	6586369	6546738	7	6546738	7	6546738	*	Y	-2.94118	5.05882
chr1:223446562:T:A	0.1392	A	T	0.281	-0.0167	0.0113	36659	63137	25.8	0.1978	1	223446562	1	223446562	*	rs11261275	W	223619904	rs11261275	A	T	0.2816	-0.0073	0.0019	0.00014	689370	223619904	223446562	1	223446562	1	223446562	*	W	-1.47788	-3.84211
chr1:64235821:T:C	0.6253	T	C	0.3881	-0.0051	0.0104	36659	63137	0	0.7506	1	64235821	1	64235821	*	rs825186	Y	64701504	rs825186	T	C	0.3787	0.0075	0.0018	2.1e-05	680815	64701504	64235821	1	64235821	1	64235821	*	Y	-0.490385	4.16667
chr18:33014106:C:G	0.414	C	G	0.9325	-0.0167	0.0205	36659	63137	0	0.6387	18	33014106	18	33014106	*	rs6507002	S	30594070	rs6507002	C	G	0.94112	0.0154	0.0036	2.2e-05	692425	30594070	33014106	18	33014106	18	33014106	*	S	-0.814634	4.27778
chr7:130748625:C:T	0.3626	T	C	0.4648	-0.0093	0.0102	36659	63137	37.1	0.1027	7	130748625	7	130748625	*	rs4731702	Y	130433384	rs4731702	T	C	0.4915	0.009	0.0016	3.2e-08	795478	130433384	130748625	7	130748625	7	130748625	*	Y	-0.911765	5.625
chr11:14929274:T:C	0.6044	T	C	0.5477	-0.0053	0.0102	36659	63137	44.6	0.05405	11	14929274	11	14929274	*	rs7111531	B	14950820	rs7111531	T	C	0.5524	0.008	0.0017	4e-06	691945	14950820	14929274	11	14929274	11	14929274	*	B	-0.519608	4.70588
chr15:77596931:T:C	0.9043	T	C	0.6221	0.0012	0.0104	36659	63137	0	0.9589	15	77596931	15	77596931	*	rs12594829	Y	77889273	rs12594829	T	C	0.6283	0.0092	0.0018	2.5e-07	683921	77889273	77596931	15	77596931	15	77596931	*	Y	0.115385	5.11111
chr16:7600786:A:T	0.1988	A	T	0.3753	0.0135	0.0105	36659	63137	40.5	0.07868	16	7600786	16	7600786	*	rs8062549	W	7650788	rs8062549	A	T	0.3623	0.0065	0.0018	0.00032	687546	7650788	7600786	16	7600786	16	7600786	*	W	1.28571	3.61111
chr15:51483413:T:C	0.06694	T	C	0.4945	-0.0185	0.0101	36659	63137	0	0.6364	15	51483413	15	51483413	*	rs4775944	Y	51775610	rs4775944	T	C	0.4848	0.0126	0.0017	3.3e-13	691080	51775610	51483413	15	51483413	15	51483413	*	Y	-1.83168	7.41176
chr3:115442173:T:C	0.9954	T	C	0.943	0.0001	0.0218	36659	63137	1.6	0.426	3	115442173	3	115442173	*	rs9631451	Y	115161020	rs9631451	T	C	0.94498	-0.0142	0.0038	0.00018	691977	115161020	115442173	3	115442173	3	115442173	*	Y	0.00458716	-3.73684
chr6:32830506:T:C	0.3723	T	C	0.8756	-0.0136	0.0153	36659	63137	43.6	0.05967	6	32830506	6	32830506	*	rs9380326	Y	32798283	rs9380326	T	C	0.8761	0.009	0.0025	0.00031	780470	32798283	32830506	6	32830506	6	32830506	*	Y	-0.888889	3.6
chr14:40119337:C:T	0.4713	T	C	0.5507	0.0073	0.0102	36659	63137	0	0.9052	14	40119337	14	40119337	*	rs2145117	Y	40588541	rs2145117	T	C	0.543	0.0089	0.0017	2.2e-07	691031	40588541	40119337	14	40119337	14	40119337	*	Y	0.715686	5.23529
chr1:98037038:A:C	0.1391	A	C	0.1207	0.0234	0.0159	36659	63137	0	0.6258	1	98037038	1	98037038	*	rs1628294	M	98502594	rs1628294	A	C	0.1263	0.0107	0.0026	3.6e-05	679941	98502594	98037038	1	98037038	1	98037038	*	M	1.4717	4.11538
chr7:27055357:G:T	0.2529	T	G	0.1352	-0.017	0.0149	36659	63137	56.1	0.01168	7	27055357	7	27055357	*	rs13221446	K	27094976	rs13221446	T	G	0.1389	0.0128	0.0025	3.4e-07	691423	27094976	27055357	7	27055357	7	27055357	*	K	-1.14094	5.12
chr9:84647588:A:G	0.142	A	G	0.4412	0.015	0.0102	36659	63137	20.8	0.2449	9	84647588	9	84647588	*	rs1857414	R	87262503	rs1857414	A	G	0.431	-0.0077	0.0017	9.7e-06	688960	87262503	84647588	9	84647588	9	84647588	*	R	1.47059	-4.52941
chr13:85826547:C:T	0.7465	T	C	0.2645	0.0037	0.0114	36659	63137	0	0.5741	13	85826547	13	85826547	*	rs9547392	Y	86400682	rs9547392	T	C	0.2618	-0.0093	0.002	2.5e-06	690546	86400682	85826547	13	85826547	13	85826547	*	Y	0.324561	-4.65
chr9:118787757:A:C	0.3567	A	C	0.2046	-0.0121	0.0132	36294	57031	36.9	0.1131	9	118787757	9	118787757	*	rs961959	M	121550035	rs961959	A	C	0.1946	0.01	0.0022	4e-06	691269	121550035	118787757	9	118787757	9	118787757	*	M	-0.916667	4.54545
chr13:58699679:A:G	0.6479	A	G	0.704	-0.0051	0.0111	36659	63137	18	0.272	13	58699679	13	58699679	*	rs11839846	R	59273813	rs11839846	A	G	0.6871	0.0144	0.0019	7.2e-15	692430	59273813	58699679	13	58699679	13	58699679	*	R	-0.459459	7.57895
chr6:47459545:T:A	2.064e-08	A	T	0.2734	0.0637	0.0114	36659	63137	0	0.9567	6	47459545	6	47459545	*	rs1931833	W	47427281	rs1931833	A	T	0.2748	-0.0069	0.0019	0.00043	683568	47427281	47459545	6	47459545	6	47459545	*	W	5.58772	-3.63158
chr19:46478686:A:G	0.1032	A	G	0.332	0.0176	0.0108	36659	63137	34.3	0.1246	19	46478686	19	46478686	*	rs877589	R	46981943	rs877589	A	G	0.321	0.0072	0.0019	0.00011	682479	46981943	46478686	19	46478686	19	46478686	*	R	1.62963	3.78947
chr12:60874784:T:C	0.4381	T	C	0.3632	-0.0082	0.0106	36659	63137	53.2	0.01855	12	60874784	12	60874784	*	rs922594	Y	61268565	rs922594	T	C	0.3382	0.0072	0.0018	8.6e-05	692351	61268565	60874784	12	60874784	12	60874784	*	Y	-0.773585	4
chr5:152579865:A:C	0.9069	A	C	0.8867	0.0019	0.016	36659	63137	30.4	0.1572	5	152579865	5	152579865	*	rs2961769	M	151959426	rs2961769	A	C	0.8826	-0.0153	0.003	4.6e-07	514303	151959426	152579865	5	152579865	5	152579865	*	M	0.11875	-5.1
chr8:28875371:T:C	0.9757	T	C	0.8873	0.0005	0.0159	36659	63137	40.4	0.07955	8	28875371	8	28875371	*	rs7826621	Y	28732888	rs7826621	T	C	0.8807	0.012	0.0027	9.8e-06	583162	28732888	28875371	8	28875371	8	28875371	*	Y	0.0314465	4.44444
chr3:74433809:C:T	0.7459	T	C	0.4258	-0.0033	0.0103	36659	63137	22.9	0.2257	3	74433809	3	74433809	*	rs13095892	Y	74482960	rs13095892	T	C	0.4518	-0.0071	0.0017	4.2e-05	684552	74482960	74433809	3	74433809	3	74433809	*	Y	-0.320388	-4.17647
chr3:102405495:G:A	0.3793	A	G	0.4211	0.0091	0.0103	36659	63137	0	0.5133	3	102405495	3	102405495	*	rs9870734	R	102124339	rs9870734	A	G	0.4197	-0.0068	0.0017	0.0001	682591	102124339	102405495	3	102405495	3	102405495	*	R	0.883495	-4
chr3:119341447:A:G	0.1629	A	G	0.7227	-0.0157	0.0112	36659	63137	0	0.9181	3	119341447	3	119341447	*	rs12486987	R	119060294	rs12486987	A	G	0.7316	-0.0072	0.0019	0.00023	686728	119060294	119341447	3	119341447	3	119341447	*	R	-1.40179	-3.78947
chr8:111197807:A:T	0.3323	A	T	0.805	-0.0124	0.0128	36659	63137	0	0.894	8	111197807	8	111197807	*	rs7002639	W	112210036	rs7002639	A	T	0.8138	0.0082	0.0022	0.00023	692021	112210036	111197807	8	111197807	8	111197807	*	W	-0.96875	3.72727
chr3:15523815:C:T	0.921	T	C	0.3125	0.0011	0.0109	36659	63137	0	0.6876	3	15523815	3	15523815	*	rs905648	Y	15565322	rs905648	T	C	0.3279	0.0077	0.0017	1e-05	793168	15565322	15523815	3	15523815	3	15523815	*	Y	0.100917	4.52941
chr9:11465508:A:T	0.4832	A	T	0.7882	0.0087	0.0123	36659	63137	31.3	0.1488	9	11465508	9	11465508	*	rs10959836	W	11465508	rs10959836	A	T	0.7827	0.0109	0.0021	1.8e-07	690640	11465508	11465508	9	11465508	9	11465508	*	W	0.707317	5.19048
chr6:20622522:C:T	0.6057	T	C	0.5761	0.0053	0.0102	36659	63137	39.2	0.08783	6	20622522	6	20622522	*	rs1569660	Y	20622753	rs1569660	T	C	0.5633	-0.0065	0.0016	6.3e-05	787616	20622753	20622522	6	20622522	6	20622522	*	Y	0.519608	-4.0625
chr19:44949555:C:T	3.028e-12	T	C	0.2857	0.0787	0.0113	36659	63137	0	0.5508	19	44949555	19	44949555	*	rs1130742	Y	45452812	rs1130742	T	C	0.274	-0.0049	0.002	0.017	567852	45452812	44949555	19	44949555	19	44949555	*	Y	6.9646	-2.45
chr4:76106989:G:A	0.2411	A	G	0.3993	-0.012	0.0103	36659	63137	48.6	0.03464	4	76106989	4	76106989	*	rs4599438	R	77028142	rs4599438	A	G	0.3869	0.0078	0.0019	5e-05	526936	77028142	76106989	4	76106989	4	76106989	*	R	-1.16505	4.10526
chr16:29920743:C:T	0.0003054	T	C	0.5081	-0.037	0.0103	36659	63137	0	0.4753	16	29920743	16	29920743	*	rs4609871	Y	29932064	rs4609871	T	C	0.5391	0.0217	0.0017	2.7e-36	692522	29932064	29920743	16	29920743	16	29920743	*	Y	-3.59223	12.7647
chr3:20372738:T:G	0.1634	T	G	0.5385	-0.0141	0.0101	36659	63137	0	0.8227	3	20372738	3	20372738	*	rs9854943	K	20414230	rs9854943	T	G	0.5196	0.0073	0.0017	2.3e-05	682480	20414230	20372738	3	20372738	3	20372738	*	K	-1.39604	4.29412
chr9:116203874:G:A	0.6184	A	G	0.4283	0.0051	0.0103	36659	63137	32.1	0.1421	9	116203874	9	116203874	*	rs452312	R	118966153	rs452312	A	G	0.4179	0.0086	0.0018	1.9e-06	635835	118966153	116203874	9	116203874	9	116203874	*	R	0.495146	4.77778
chr12:19146880:T:G	0.1353	T	G	0.917	0.0275	0.0184	36659	63137	0	0.6979	12	19146880	12	19146880	*	rs16915126	K	19299814	rs16915126	T	G	0.92019	0.0132	0.0032	3.8e-05	688636	19299814	19146880	12	19146880	12	19146880	*	K	1.49457	4.125
chr4:53771385:A:G	0.5342	A	G	0.4794	-0.0063	0.0101	36659	63137	43.7	0.05935	4	53771385	4	53771385	*	rs6828755	R	54637552	rs6828755	A	G	0.4784	0.0066	0.0017	0.00013	688825	54637552	53771385	4	53771385	4	53771385	*	R	-0.623762	3.88235
chr11:97945230:A:G	0.2926	A	G	0.4262	0.0107	0.0102	36659	63137	51	0.02547	11	97945230	11	97945230	*	rs10789753	R	97816230	rs10789753	A	G	0.4159	-0.0068	0.0017	9e-05	690547	97816230	97945230	11	97945230	11	97945230	*	R	1.04902	-4
chr2:141621406:G:A	0.2745	A	G	0.0418	-0.0281	0.0257	36659	63137	0	0.92	2	141621406	2	141621406	*	rs10496889	R	142378975	rs10496889	A	G	0.04373	-0.0187	0.0042	1e-05	688529	142378975	141621406	2	141621406	2	141621406	*	R	-1.09339	-4.45238
chr9:71305443:T:C	0.9634	T	C	0.1496	-0.0007	0.0144	36659	63137	53.2	0.01868	9	71305443	9	71305443	*	rs7023772	Y	73920359	rs7023772	T	C	0.1566	0.0092	0.0024	0.00013	691613	73920359	71305443	9	71305443	9	71305443	*	Y	-0.0486111	3.83333
chr6:154103535:A:G	0.7842	A	G	0.3417	0.0029	0.0107	36659	63137	0	0.8499	6	154103535	6	154103535	*	rs618207	R	154424670	rs618207	A	G	0.3389	0.0077	0.0018	2.1e-05	689837	154424670	154103535	6	154103535	6	154103535	*	R	0.271028	4.27778
chr4:152114591:G:A	0.2042	A	G	0.4245	0.0129	0.0102	36659	63137	0	0.5403	4	152114591	4	152114591	*	rs10517562	D	153035743	rs10517562	A	G	0.4215	0.0086	0.0017	8.5e-07	685231	153035743	152114591	4	152114591	4	152114591	*	D	1.26471	5.05882
chr15:29820276:A:T	0.6162	A	T	0.1777	-0.0069	0.0138	36390	62462	0	0.5056	15	29820276	15	29820276	*	rs2032	W	30112479	rs2032	A	T	0.1619	-0.0098	0.0023	1.7e-05	692378	30112479	29820276	15	29820276	15	29820276	*	W	-0.5	-4.26087
chr10:117050398:G:C	0.589	C	G	0.8119	0.0073	0.0134	36659	63137	0	0.4949	10	117050398	10	117050398	*	rs10787746	S	118809909	rs10787746	C	G	0.814	-0.0131	0.0023	1.1e-08	675641	118809909	117050398	10	117050398	10	117050398	*	S	0.544776	-5.69565
chr8:34496508:C:A	0.2063	A	C	0.1208	0.0195	0.0154	36659	63137	0	0.5775	8	34496508	8	34496508	*	rs12375320	M	34354026	rs12375320	A	C	0.1397	-0.0088	0.0025	0.00048	691554	34354026	34496508	8	34496508	8	34496508	*	M	1.26623	-3.52
chr18:953988:T:C	0.3084	T	C	0.5836	0.0106	0.0104	36659	63137	48.9	0.03354	18	953988	18	953988	*	rs881896	Y	953989	rs881896	T	C	0.5915	0.0067	0.0017	5.7e-05	791233	953989	953988	18	953988	18	953988	*	Y	1.01923	3.94118
chr7:114693609:C:T	0.911	T	C	0.2101	0.0014	0.0127	36659	63137	0	0.7859	7	114693609	7	114693609	*	rs1058335	Y	114333664	rs1058335	T	C	0.2042	-0.0084	0.0023	0.0002	666477	114333664	114693609	7	114693609	7	114693609	*	Y	0.110236	-3.65217
chr15:73142315:A:C	0.9366	A	C	0.3477	-0.0008	0.0106	36659	63137	0	0.5811	15	73142315	15	73142315	*	rs4777592	M	73434656	rs4777592	A	C	0.3449	-0.0069	0.0018	0.00018	687929	73434656	73142315	15	73142315	15	73142315	*	M	-0.0754717	-3.83333
chr11:93355990:G:T	0.3971	T	G	0.511	-0.0085	0.0101	36659	63137	0	0.9528	11	93355990	11	93355990	*	rs2124559	K	93089156	rs2124559	T	G	0.5133	0.0073	0.0017	2.2e-05	691924	93089156	93355990	11	93355990	11	93355990	*	K	-0.841584	4.29412
chr10:19898538:T:C	0.5308	T	C	0.1552	-0.0089	0.0143	36659	63137	10.1	0.3481	10	19898538	10	19898538	*	rs7904103	Y	20187467	rs7904103	T	C	0.1412	-0.0087	0.0025	0.00047	681038	20187467	19898538	10	19898538	10	19898538	*	Y	-0.622378	-3.48
chr9:100030574:A:C	0.918	A	C	0.4294	0.001	0.0102	36659	63137	0	0.557	9	100030574	9	100030574	*	rs6478995	H	102792856	rs6478995	A	C	0.4258	-0.0101	0.0017	7.7e-09	692454	102792856	100030574	9	100030574	9	100030574	*	H	0.0980392	-5.94118
chr6:68969704:A:G	0.1526	A	G	0.3268	0.0153	0.0107	36659	63137	31.8	0.1451	6	68969704	6	68969704	*	rs1336650	R	69679596	rs1336650	A	G	0.3434	0.0073	0.0018	6.4e-05	683949	69679596	68969704	6	68969704	6	68969704	*	R	1.42991	4.05556
chr15:73038842:T:G	0.6026	T	G	0.2911	0.0058	0.0112	36659	63137	19.5	0.2579	15	73038842	15	73038842	*	rs7173710	K	73331183	rs7173710	T	G	0.2962	-0.0091	0.0019	1.8e-06	688238	73331183	73038842	15	73038842	15	73038842	*	K	0.517857	-4.78947
chr12:49851923:A:G	0.4424	A	G	0.5533	-0.0078	0.0101	36659	63137	0	0.4791	12	49851923	12	49851923	*	rs10875982	R	50245706	rs10875982	A	G	0.546	-0.0248	0.0017	4.5e-51	790476	50245706	49851923	12	49851923	12	49851923	*	R	-0.772277	-14.5882
chr6:152695772:G:C	0.01541	C	G	0.1658	0.0334	0.0138	36659	63137	0	0.637	6	152695772	6	152695772	*	rs9384032	S	153016907	rs9384032	C	G	0.1685	-0.0081	0.0023	0.0004	688200	153016907	152695772	6	152695772	6	152695772	*	S	2.42029	-3.52174
chr9:115362931:C:T	0.3123	T	C	0.4041	0.0104	0.0103	36659	63137	0	0.8407	9	115362931	9	115362931	*	rs974690	Y	118125210	rs974690	T	C	0.4036	-0.0078	0.0018	8e-06	692464	118125210	115362931	9	115362931	9	115362931	*	Y	1.00971	-4.33333
chr1:221117413:C:T	0.593	T	C	0.2911	0.0059	0.0111	36659	63137	0	0.6311	1	221117413	1	221117413	*	rs715300	Y	221290755	rs715300	T	C	0.3006	-0.0068	0.0019	0.00032	691081	221290755	221117413	1	221117413	1	221117413	*	Y	0.531532	-3.57895
chr5:140248578:C:A	0.0004324	A	C	0.4661	0.0358	0.0102	36659	63137	0	0.7494	5	140248578	5	140248578	*	rs7730245	H	139628163	rs7730245	A	C	0.4557	-0.008	0.0017	3.9e-06	690082	139628163	140248578	5	140248578	5	140248578	*	H	3.5098	-4.70588
chr5:165196852:A:G	0.1741	A	G	0.6759	0.0147	0.0108	36659	63137	0	0.5562	5	165196852	5	165196852	*	rs10074090	R	164623858	rs10074090	A	G	0.6797	-0.0074	0.0019	6.8e-05	685606	164623858	165196852	5	165196852	5	165196852	*	R	1.36111	-3.89474
chr15:51744875:T:A	0.01105	A	T	0.46	0.0257	0.0101	36659	63137	27.2	0.1858	15	51744875	15	51744875	*	rs11630084	W	52037072	rs11630084	A	T	0.4586	-0.0112	0.0017	1.1e-10	685322	52037072	51744875	15	51744875	15	51744875	*	W	2.54455	-6.58824
chr1:213197784:C:T	0.1512	T	C	0.6925	-0.0158	0.011	36659	63137	0	0.9267	1	213197784	1	213197784	*	rs1391549	Y	213371127	rs1391549	T	C	0.698	-0.0086	0.0019	4.1e-06	690927	213371127	213197784	1	213197784	1	213197784	*	Y	-1.43636	-4.52632
chr11:78503627:C:T	0.006374	T	C	0.1817	-0.0358	0.0131	36659	63137	0	0.9772	11	78503627	11	78503627	*	rs10128743	Y	78214673	rs10128743	T	C	0.1831	-0.0107	0.0023	2.6e-06	692559	78214673	78503627	11	78503627	11	78503627	*	Y	-2.73282	-4.65217
chr3:193489591:T:C	0.5083	T	C	0.6067	-0.0068	0.0103	36659	63137	0	0.5774	3	193489591	3	193489591	*	rs6444724	Y	193207380	rs6444724	T	C	0.6073	-0.0068	0.0018	0.0001	689915	193207380	193489591	3	193489591	3	193489591	*	Y	-0.660194	-3.77778
chr22:41261701:G:A	0.2968	A	G	0.4442	-0.0106	0.0102	36659	63137	22.6	0.2278	22	41261701	22	41261701	*	rs139516	R	41657705	rs139516	A	G	0.4567	-0.0081	0.0017	2.9e-06	691050	41657705	41261701	22	41261701	22	41261701	*	R	-1.03922	-4.76471
chr12:14060465:C:A	0.7767	A	C	0.1481	-0.004	0.0143	36659	63137	0	0.9266	12	14060465	12	14060465	*	rs17399485	M	14213399	rs17399485	A	C	0.1496	-0.0092	0.0024	0.00012	690930	14213399	14060465	12	14060465	12	14060465	*	M	-0.27972	-3.83333
chr8:9463449:C:A	0.01944	A	C	0.3193	-0.0254	0.0109	36390	62462	0	0.4937	8	9463449	8	9463449	*	rs9918809	H	9320959	rs9918809	A	C	0.313	0.0116	0.0018	4.3e-11	795297	9320959	9463449	8	9463449	8	9463449	*	H	-2.33028	6.44444
chr11:92849174:G:C	0.7362	C	G	0.3871	0.0035	0.0104	36659	63137	0	0.7649	11	92849174	11	92849174	*	rs11020082	B	92582340	rs11020082	C	G	0.3773	0.0069	0.0018	8.9e-05	691500	92582340	92849174	11	92849174	11	92849174	*	B	0.336538	3.83333
chr9:101231070:T:C	0.778	T	C	0.5966	0.0029	0.0102	36659	63137	0	0.9882	9	101231070	9	101231070	*	rs1367756	H	103993352	rs1367756	T	C	0.5965	-0.0068	0.0018	9.2e-05	691185	103993352	101231070	9	101231070	9	101231070	*	H	0.284314	-3.77778
chr2:166239047:C:T	0.7318	T	C	0.8576	-0.005	0.0147	36659	63137	44.3	0.05584	2	166239047	2	166239047	*	rs6432888	Y	167095557	rs6432888	T	C	0.8696	-0.0094	0.0025	0.00018	692357	167095557	166239047	2	166239047	2	166239047	*	Y	-0.340136	-3.76
chr2:212567701:C:T	0.4196	T	C	0.2159	0.01	0.0124	36659	63137	43.5	0.06037	2	212567701	2	212567701	*	rs10208221	Y	213432425	rs10208221	T	C	0.2233	-0.012	0.0021	6.2e-09	691836	213432425	212567701	2	212567701	2	212567701	*	Y	0.806452	-5.71429
chr2:59910058:C:T	0.7639	T	C	0.5482	-0.0031	0.0102	36659	63137	34.7	0.1212	2	59910058	2	59910058	*	rs2194701	Y	60137193	rs2194701	T	C	0.5565	0.0083	0.0017	1.5e-06	691070	60137193	59910058	2	59910058	2	59910058	*	Y	-0.303922	4.88235
chr8:11410835:G:A	0.906	A	G	0.5638	0.0012	0.0103	36390	62462	0	0.7898	8	11410835	8	11410835	*	rs10104336	R	11268344	rs10104336	A	G	0.5755	-0.0126	0.0017	7.6e-14	783943	11268344	11410835	8	11410835	8	11410835	*	R	0.116505	-7.41176
chr6:40615107:T:G	0.07691	T	G	0.4836	-0.0179	0.0101	36659	63137	8	0.3679	6	40615107	6	40615107	*	rs2494957	K	40582846	rs2494957	T	G	0.4902	0.007	0.0019	0.00019	528774	40582846	40615107	6	40615107	6	40615107	*	K	-1.77228	3.68421
chr8:63261391:G:A	0.514	A	G	0.4708	0.0066	0.0101	36659	63137	43.2	0.06211	8	63261391	8	63261391	*	rs7840868	R	64173949	rs7840868	A	G	0.4689	0.0061	0.0017	0.00036	690112	64173949	63261391	8	63261391	8	63261391	*	R	0.653465	3.58824
chr13:54184219:A:G	0.5676	A	G	0.2084	-0.0073	0.0128	36659	63137	0	0.7318	13	54184219	13	54184219	*	rs7326175	R	54758354	rs7326175	A	G	0.1986	0.0092	0.0022	2.2e-05	692470	54758354	54184219	13	54184219	13	54184219	*	R	-0.570312	4.18182
chr1:42407097:G:T	0.52	T	G	0.4612	-0.0065	0.0102	36659	63137	13	0.3201	1	42407097	1	42407097	*	rs6678771	K	42872768	rs6678771	T	G	0.4436	0.0062	0.0017	0.00038	684530	42872768	42407097	1	42407097	1	42407097	*	K	-0.637255	3.64706
chr1:193455034:T:C	0.6079	T	C	0.7515	-0.006	0.0116	36659	63137	14.8	0.3034	1	193455034	1	193455034	*	rs2038750	Y	193424164	rs2038750	T	C	0.7352	-0.0085	0.002	1.7e-05	692494	193424164	193455034	1	193455034	1	193455034	*	Y	-0.517241	-4.25
chr8:75532169:C:T	0.5765	T	C	0.6205	-0.0058	0.0104	36659	63137	16.8	0.284	8	75532169	8	75532169	*	rs1515017	Y	76444404	rs1515017	T	C	0.6191	0.0112	0.0018	2.1e-10	691799	76444404	75532169	8	75532169	8	75532169	*	Y	-0.557692	6.22222
chr2:62485251:G:A	0.973	A	G	0.0734	-0.0007	0.0198	36659	63137	14.3	0.3075	2	62485251	2	62485251	*	rs12616584	R	62712386	rs12616584	A	G	0.08179	0.0127	0.0034	0.00018	678338	62712386	62485251	2	62485251	2	62485251	*	R	-0.0353535	3.73529
chr8:8489076:C:T	0.9904	T	C	0.1533	0.0002	0.014	36390	62462	38.7	0.09988	8	8489076	8	8489076	*	rs2979207	N	8346586	rs2979207	T	C	0.1471	0.0101	0.0024	3.3e-05	688261	8346586	8489076	8	8489076	8	8489076	*	N	0.0142857	4.20833
chr14:79402265:C:T	0.3796	T	C	0.7453	-0.0103	0.0118	36659	63137	5.8	0.3885	14	79402265	14	79402265	*	rs10873321	Y	79868608	rs10873321	T	C	0.7354	-0.0149	0.0019	1e-14	679973	79868608	79402265	14	79402265	14	79402265	*	Y	-0.872881	-7.84211
chr16:78289633:G:A	0.2464	A	G	0.1891	0.0149	0.0129	36659	63137	0	0.9231	16	78289633	16	78289633	*	rs9941255	R	78323530	rs9941255	A	G	0.1983	0.008	0.0022	0.00022	675198	78323530	78289633	16	78289633	16	78289633	*	R	1.15504	3.63636
chr4:59299244:C:A	0.2689	A	C	0.3391	0.0118	0.0107	36659	63137	7.5	0.3724	4	59299244	4	59299244	*	rs2340830	M	60164962	rs2340830	A	C	0.3206	-0.0079	0.0021	0.00012	605302	60164962	59299244	4	59299244	4	59299244	*	M	1.1028	-3.7619
chr15:45911702:G:A	0.9711	A	G	0.2711	-0.0004	0.0114	36659	63137	22.1	0.2326	15	45911702	15	45911702	*	rs12909906	R	46203900	rs12909906	A	G	0.2736	-0.0087	0.002	1e-05	678498	46203900	45911702	15	45911702	15	45911702	*	R	-0.0350877	-4.35
chr14:102882406:C:G	0.03244	C	G	0.7691	0.0256	0.012	36659	63137	0	0.4517	14	102882406	14	102882406	*	rs7154305	S	103348743	rs7154305	C	G	0.7699	-0.0156	0.002	2.5e-14	692095	103348743	102882406	14	102882406	14	102882406	*	S	2.13333	-7.8
chr3:127452795:C:A	0.7367	A	C	0.7282	0.0039	0.0115	36659	63137	0	0.7017	3	127452795	3	127452795	*	rs6799846	M	127171638	rs6799846	A	C	0.731	-0.0078	0.002	6.6e-05	687988	127171638	127452795	3	127452795	3	127452795	*	M	0.33913	-3.9
chr8:117785263:G:A	0.736	A	G	0.2188	-0.0041	0.0123	36659	63137	4.3	0.4017	8	117785263	8	117785263	*	rs11777612	R	118797502	rs11777612	A	G	0.2278	0.0098	0.002	1.7e-06	679364	118797502	117785263	8	117785263	8	117785263	*	R	-0.333333	4.9
chr6:166178884:T:C	0.1409	T	C	0.1565	0.0206	0.014	36659	63137	4.2	0.4027	6	166178884	6	166178884	*	rs3099258	Y	166592372	rs3099258	T	C	0.1508	-0.0089	0.0024	0.00024	685554	166592372	166178884	6	166178884	6	166178884	*	Y	1.47143	-3.70833
chr6:35409937:A:G	0.04986	A	G	0.9816	0.0745	0.038	36659	63137	48.7	0.03452	6	35409937	6	35409937	*	rs9658129	R	35377714	rs9658129	A	G	0.98082	-0.0284	0.0063	6.6e-06	676709	35377714	35409937	6	35409937	6	35409937	*	R	1.96053	-4.50794
chr2:29381823:A:G	0.4782	A	G	0.2555	-0.0083	0.0117	36659	63137	2.4	0.4189	2	29381823	2	29381823	*	rs12714279	R	29604689	rs12714279	A	G	0.263	0.0068	0.002	0.00048	682428	29604689	29381823	2	29381823	2	29381823	*	R	-0.709402	3.4
chr1:72635976:T:C	0.6136	T	C	0.2604	-0.0059	0.0116	36659	63137	1.5	0.4272	1	72635976	1	72635976	*	rs12725368	Y	73101659	rs12725368	T	C	0.2657	0.0074	0.002	0.00015	677871	73101659	72635976	1	72635976	1	72635976	*	Y	-0.508621	3.7
chr12:83178888:T:C	0.1657	T	C	0.9354	-0.0285	0.0205	36659	63137	19	0.2622	12	83178888	12	83178888	*	rs12301625	Y	83572667	rs12301625	T	C	0.93668	-0.0141	0.0036	8.4e-05	692472	83572667	83178888	12	83178888	12	83178888	*	Y	-1.39024	-3.91667
chr6:82661340:T:C	0.68	T	C	0.3126	-0.0045	0.0109	36659	63137	0	0.4837	6	82661340	6	82661340	*	rs420837	Y	83371057	rs420837	T	C	0.3177	0.0096	0.0019	2.5e-07	690161	83371057	82661340	6	82661340	6	82661340	*	Y	-0.412844	5.05263
chr1:243432929:G:A	0.5562	A	G	0.1528	0.0082	0.014	36390	62462	23.4	0.2276	1	243432929	1	243432929	*	rs12140393	R	243596231	rs12140393	A	G	0.1524	-0.0122	0.0024	4.5e-07	679156	243596231	243432929	1	243432929	1	243432929	*	R	0.585714	-5.08333
chr3:53739052:G:A	0.9071	A	G	0.8178	0.0016	0.0133	36659	63137	52.3	0.02136	3	53739052	3	53739052	*	rs3774554	R	53773079	rs3774554	A	G	0.8168	-0.0094	0.0022	2.9e-05	685154	53773079	53739052	3	53739052	3	53739052	*	R	0.120301	-4.27273
chr15:65745798:T:G	0.7264	T	G	0.8268	-0.0047	0.0133	36659	63137	0	0.7867	15	65745798	15	65745798	*	rs12906813	K	66038136	rs12906813	T	G	0.8192	0.0102	0.0022	4.6e-06	692498	66038136	65745798	15	65745798	15	65745798	*	K	-0.353383	4.63636
chr20:49231500:G:A	0.01078	A	G	0.7486	-0.0296	0.0116	36659	63137	32.6	0.1385	20	49231500	20	49231500	*	rs238171	R	47848037	rs238171	A	G	0.758	-0.0081	0.002	6e-05	692604	47848037	49231500	20	49231500	20	49231500	*	R	-2.55172	-4.05
chr4:60955723:G:T	0.4686	T	G	0.6584	-0.0079	0.0108	36659	63137	6.6	0.3805	4	60955723	4	60955723	*	rs1386119	K	61821441	rs1386119	T	G	0.6774	-0.0079	0.0019	2.8e-05	680010	61821441	60955723	4	60955723	4	60955723	*	K	-0.731481	-4.15789
chr2:15521691:G:C	0.2966	C	G	0.6712	0.0117	0.0112	36659	63137	0	0.718	2	15521691	2	15521691	*	rs4668917	S	15661815	rs4668917	C	G	0.6742	0.0073	0.0018	6.3e-05	692539	15661815	15521691	2	15521691	2	15521691	*	S	1.04464	4.05556
chr10:20919921:T:C	0.1458	T	C	0.4388	0.0149	0.0102	36659	63137	0	0.4415	10	20919921	10	20919921	*	rs12354449	Y	21208850	rs12354449	T	C	0.4278	-0.0062	0.0017	0.00036	688600	21208850	20919921	10	20919921	10	20919921	*	Y	1.46078	-3.64706
chr11:78394833:C:T	0.0005076	T	C	0.1639	-0.0476	0.0137	36659	63137	0	0.9569	11	78394833	11	78394833	*	rs10899490	Y	78105879	rs10899490	T	C	0.1662	-0.0126	0.0023	7.8e-08	683610	78105879	78394833	11	78394833	11	78394833	*	Y	-3.47445	-5.47826
chr2:159191786:G:T	0.7087	T	G	0.368	-0.0039	0.0105	36659	63137	0	0.777	2	159191786	2	159191786	*	rs998273	K	160048297	rs998273	T	G	0.3742	-0.0062	0.0018	0.00044	691736	160048297	159191786	2	159191786	2	159191786	*	K	-0.371429	-3.44444
chr20:25284918:A:G	0.7014	A	G	0.5648	-0.0039	0.0102	36659	63137	0	0.7557	20	25284918	20	25284918	*	rs2257461	R	25265554	rs2257461	A	G	0.5541	-0.0095	0.0017	3.6e-08	691501	25265554	25284918	20	25284918	20	25284918	*	R	-0.382353	-5.58824
chr4:146133492:T:G	0.1338	T	G	0.6941	0.0165	0.011	36659	63137	0	0.6204	4	146133492	4	146133492	*	rs2007366	D	147054644	rs2007366	T	G	0.6897	-0.0066	0.0019	0.00038	689394	147054644	146133492	4	146133492	4	146133492	*	D	1.5	-3.47368
chr9:71159940:T:C	0.1691	T	C	0.5348	-0.014	0.0102	36659	63137	0	0.8075	9	71159940	9	71159940	*	rs1329771	Y	73774856	rs1329771	T	C	0.5489	0.009	0.0017	2.2e-07	686674	73774856	71159940	9	71159940	9	71159940	*	Y	-1.37255	5.29412
chr4:104067611:C:T	0.8946	T	C	0.1946	-0.0017	0.0129	36659	63137	41.7	0.07108	4	104067611	4	104067611	*	rs9996114	Y	104988768	rs9996114	T	C	0.2023	0.0093	0.0021	1.5e-05	689375	104988768	104067611	4	104067611	4	104067611	*	Y	-0.131783	4.42857
chr8:75937799:G:A	0.4312	A	G	0.4115	-0.0081	0.0102	36659	63137	0	0.7963	8	75937799	8	75937799	*	rs12544711	R	76850034	rs12544711	A	G	0.4123	-0.0187	0.0017	5.2e-27	692333	76850034	75937799	8	75937799	8	75937799	*	R	-0.794118	-11
chr9:132023266:G:T	0.7842	T	G	0.658	0.003	0.0108	36659	63137	0	0.7425	9	132023266	9	132023266	*	rs4287057	K	134898653	rs4287057	T	G	0.6788	-0.0095	0.0018	3e-07	692205	134898653	132023266	9	132023266	9	132023266	*	K	0.277778	-5.27778
chr2:200438116:A:G	0.6902	A	G	0.5854	-0.0041	0.0102	36659	63137	0	0.66	2	200438116	2	200438116	*	rs12987090	R	201302839	rs12987090	A	G	0.5722	0.007	0.0017	4.8e-05	690956	201302839	200438116	2	200438116	2	200438116	*	R	-0.401961	4.11765
chr9:15619127:T:C	0.7401	T	C	0.4724	-0.0034	0.0102	36659	63137	0	0.9954	9	15619127	9	15619127	*	rs276435	Y	15619125	rs276435	T	C	0.4832	0.0175	0.0019	8.3e-21	525642	15619125	15619127	9	15619127	9	15619127	*	Y	-0.333333	9.21053
chr7:114972054:C:T	0.7517	T	C	0.415	0.0033	0.0104	36659	63137	0	0.5344	7	114972054	7	114972054	*	rs2594452	Y	114612109	rs2594452	T	C	0.4186	0.0078	0.0018	9.7e-06	686003	114612109	114972054	7	114972054	7	114972054	*	Y	0.317308	4.33333
chr4:129925514:G:A	0.5506	A	G	0.672	-0.0064	0.0108	36659	63137	30.3	0.158	4	129925514	4	129925514	*	rs2968940	R	130846669	rs2968940	A	G	0.6869	-0.0114	0.0019	8.3e-10	683905	130846669	129925514	4	129925514	4	129925514	*	R	-0.592593	-6
chr3:178901476:T:C	0.5124	T	C	0.6365	0.007	0.0106	36659	63137	0.4	0.4373	3	178901476	3	178901476	*	rs11713575	Y	178619264	rs11713575	T	C	0.6384	0.0065	0.0018	0.00033	685209	178619264	178901476	3	178901476	3	178901476	*	Y	0.660377	3.61111
chr8:75716153:A:G	0.3327	A	G	0.8629	-0.0143	0.0147	36659	63137	40.5	0.07901	8	75716153	8	75716153	*	rs16939143	R	76628388	rs16939143	A	G	0.8699	-0.0093	0.0026	0.00032	692429	76628388	75716153	8	75716153	8	75716153	*	R	-0.972789	-3.57692
chr4:129805678:T:A	0.8651	A	T	0.6556	-0.0018	0.0109	36659	63137	0	0.7068	4	129805678	4	129805678	*	rs2391540	W	130726833	rs2391540	A	T	0.6586	-0.0143	0.0018	5.8e-15	690476	130726833	129805678	4	129805678	4	129805678	*	W	-0.165138	-7.94444
chr18:41887243:T:C	0.9808	T	C	0.8222	-0.0003	0.0136	36659	63137	19.5	0.2581	18	41887243	18	41887243	*	rs9957032	Y	39467208	rs9957032	T	C	0.8228	-0.0155	0.0023	1.7e-11	678615	39467208	41887243	18	41887243	18	41887243	*	Y	-0.0220588	-6.73913
chr10:65902323:G:A	0.6683	A	G	0.1834	-0.0056	0.013	36659	63137	0	0.9463	10	65902323	10	65902323	*	rs11592435	R	67662081	rs11592435	A	G	0.1811	-0.0082	0.0022	0.00027	691183	67662081	65902323	10	65902323	10	65902323	*	R	-0.430769	-3.72727
chr3:132029254:G:A	0.5671	A	G	0.2782	0.0064	0.0112	36659	63137	0	0.5484	3	132029254	3	132029254	*	rs6790962	R	131748098	rs6790962	A	G	0.2665	-0.0089	0.0019	3.6e-06	687173	131748098	132029254	3	132029254	3	132029254	*	R	0.571429	-4.68421
chr2:236011348:T:C	0.4801	T	C	0.429	-0.0073	0.0103	36659	63137	0	0.4671	2	236011348	2	236011348	*	rs6749436	Y	236919992	rs6749436	T	C	0.4135	0.0089	0.0017	2.7e-07	691413	236919992	236011348	2	236011348	2	236011348	*	Y	-0.708738	5.23529
chr3:70511999:G:A	0.5605	A	G	0.2036	-0.0073	0.0126	36659	63137	10.4	0.345	3	70511999	3	70511999	*	rs12486486	R	70561150	rs12486486	A	G	0.2025	0.0147	0.0021	5.4e-12	688366	70561150	70511999	3	70511999	3	70511999	*	R	-0.579365	7
chr1:100575280:G:A	0.3267	A	G	0.5629	-0.01	0.0102	36659	63137	28.3	0.1753	1	100575280	1	100575280	*	rs2783702	R	101040836	rs2783702	A	G	0.5584	0.0079	0.0017	6.2e-06	685755	101040836	100575280	1	100575280	1	100575280	*	R	-0.980392	4.64706
chr4:54498409:C:T	0.1487	T	C	0.5913	-0.0149	0.0103	36659	63137	0	0.4479	4	54498409	4	54498409	*	rs4864516	Y	55364576	rs4864516	T	C	0.5904	0.0064	0.0017	0.00024	688778	55364576	54498409	4	54498409	4	54498409	*	Y	-1.4466	3.76471
chr4:151908998:C:G	0.3673	C	G	0.7251	-0.0102	0.0113	36659	63137	0	0.4624	4	151908998	4	151908998	*	rs11099834	S	152830150	rs11099834	C	G	0.727	0.0077	0.0019	6.8e-05	686604	152830150	151908998	4	151908998	4	151908998	*	S	-0.902655	4.05263
chr11:69391790:T:C	0.4848	T	C	0.0612	0.0166	0.0238	36390	62462	16.8	0.2884	11	69391790	11	69391790	*	rs7928338	Y	69206558	rs7928338	T	C	0.04812	-0.0159	0.0043	0.00021	662022	69206558	69391790	11	69391790	11	69391790	*	Y	0.697479	-3.69767
chr13:110879538:C:A	0.623	A	C	0.5863	0.0051	0.0103	36659	63137	0	0.6492	13	110879538	13	110879538	*	rs1547178	M	111531885	rs1547178	A	C	0.5945	0.0063	0.0018	0.00036	686641	111531885	110879538	13	110879538	13	110879538	*	M	0.495146	3.5
chr3:84353966:T:A	0.3066	A	T	0.264	0.0117	0.0114	36659	63137	14.6	0.305	3	84353966	3	84353966	*	rs12633731	W	84403117	rs12633731	A	T	0.2616	-0.0085	0.002	1.5e-05	692253	84403117	84353966	3	84353966	3	84353966	*	W	1.02632	-4.25
chr18:54638627:A:C	0.07097	A	C	0.4278	0.0186	0.0103	36659	63137	0	0.557	18	54638627	18	54638627	*	rs1077550	M	52305858	rs1077550	A	C	0.4339	0.0061	0.0017	0.00046	691500	52305858	54638627	18	54638627	18	54638627	*	M	1.80583	3.58824
chr2:207217927:G:A	0.5347	A	G	0.4303	0.0064	0.0102	36659	63137	3	0.4142	2	207217927	2	207217927	*	rs6739830	R	208082651	rs6739830	A	G	0.4228	-0.0088	0.0018	7.4e-07	673184	208082651	207217927	2	207217927	2	207217927	*	R	0.627451	-4.88889
chr20:31595795:T:C	0.8702	T	C	0.9109	-0.003	0.0181	36659	63137	41.3	0.07375	20	31595795	20	31595795	*	rs412142	Y	30183598	rs412142	T	C	0.91698	-0.012	0.0033	0.00032	684268	30183598	31595795	20	31595795	20	31595795	*	Y	-0.165746	-3.63636
chr20:48764376:C:T	0.1484	T	C	0.4331	-0.0147	0.0102	36659	63137	0	0.5989	20	48764376	20	48764376	*	rs2426089	Y	47380913	rs2426089	T	C	0.4463	-0.0067	0.0017	0.00011	689727	47380913	48764376	20	48764376	20	48764376	*	Y	-1.44118	-3.94118
chr4:119450397:G:T	0.8771	T	G	0.286	0.0017	0.0112	36659	63137	0	0.7958	4	119450397	4	119450397	*	rs7659501	K	120371552	rs7659501	T	G	0.2942	0.0098	0.0019	2e-07	692503	120371552	119450397	4	119450397	4	119450397	*	K	0.151786	5.15789
chr1:78158225:A:G	0.3142	A	G	0.3216	-0.0109	0.0108	36659	63137	0	0.934	1	78158225	1	78158225	*	rs1359043	R	78623909	rs1359043	A	G	0.3002	-0.0096	0.0019	3.5e-07	691672	78623909	78158225	1	78158225	1	78158225	*	R	-1.00926	-5.05263
chr10:63004752:C:T	0.7722	T	C	0.8843	0.0047	0.0162	36659	63137	43.9	0.05816	10	63004752	10	63004752	*	rs2500953	Y	64764512	rs2500953	T	C	0.8923	0.0137	0.0028	1.4e-06	680058	64764512	63004752	10	63004752	10	63004752	*	Y	0.290123	4.89286
chr13:38560325:T:C	0.8801	T	C	0.1668	-0.0021	0.0139	36659	63137	37.1	0.1023	13	38560325	13	38560325	*	rs7338838	Y	39134462	rs7338838	T	C	0.1588	-0.0088	0.0024	0.00019	685517	39134462	38560325	13	38560325	13	38560325	*	Y	-0.151079	-3.66667
chr6:141697535:C:G	0.773	C	G	0.9681	-0.0084	0.0289	36659	63137	0	0.624	6	141697535	6	141697535	*	rs12189670	S	142018672	rs12189670	C	G	0.97112	0.0268	0.0053	4.1e-07	668166	142018672	141697535	6	141697535	6	141697535	*	S	-0.290657	5.0566
chr16:69154209:A:G	0.1392	A	G	0.7275	-0.0166	0.0112	36659	63137	0	0.9525	16	69154209	16	69154209	*	rs2288039	R	69188112	rs2288039	A	G	0.7171	-0.0083	0.0019	1.1e-05	691432	69188112	69154209	16	69154209	16	69154209	*	R	-1.48214	-4.36842
chr6:32840455:A:G	0.9824	A	G	0.4847	0.0002	0.0101	36390	62462	54.2	0.02018	6	32840455	6	32840455	*	rs3763349	R	32808232	rs3763349	A	G	0.4895	-0.0069	0.0016	2.4e-05	791602	32808232	32840455	6	32840455	6	32840455	*	R	0.019802	-4.3125
chr2:615140:T:C	0.1212	T	C	0.1821	0.0203	0.0131	36659	63137	22.7	0.2275	2	615140	2	615140	*	rs7567570	Y	615140	rs7567570	T	C	0.1696	-0.0557	0.0023	5.5e-134	692493	615140	615140	2	615140	2	615140	*	Y	1.54962	-24.2174
chr15:87210098:T:C	0.2434	T	C	0.2649	0.0135	0.0116	36659	63137	0	0.6848	15	87210098	15	87210098	*	rs1668311	Y	87753329	rs1668311	T	C	0.2634	-0.0084	0.002	1.8e-05	690742	87753329	87210098	15	87210098	15	87210098	*	Y	1.16379	-4.2
chr5:85065726:G:A	0.05064	A	G	0.3467	0.021	0.0107	36659	63137	40.3	0.08023	5	85065726	5	85065726	*	rs10051690	R	84361544	rs10051690	A	G	0.3669	-0.0085	0.0018	2.2e-06	690844	84361544	85065726	5	85065726	5	85065726	*	R	1.96262	-4.72222
chr5:142427471:A:G	0.2414	A	G	0.1503	0.0173	0.0148	36659	63137	0	0.4522	5	142427471	5	142427471	*	rs29857	R	141807036	rs29857	A	G	0.1458	-0.0116	0.0025	2.4e-06	689915	141807036	142427471	5	142427471	5	142427471	*	R	1.16892	-4.64
chr3:43968652:A:T	0.6943	A	T	0.2988	-0.0044	0.0113	36659	63137	0	0.9307	3	43968652	3	43968652	*	rs1388479	W	44010144	rs1388479	A	T	0.3051	0.0137	0.0019	3.6e-13	687822	44010144	43968652	3	43968652	3	43968652	*	W	-0.389381	7.21053
chr2:40106012:T:C	0.9413	T	C	0.8649	-0.0011	0.0148	36659	63137	12.4	0.3259	2	40106012	2	40106012	*	rs17558542	Y	40333152	rs17558542	T	C	0.8592	-0.01	0.0024	2.5e-05	782199	40333152	40106012	2	40106012	2	40106012	*	Y	-0.0743243	-4.16667
chr15:51758502:C:T	0.04301	T	C	0.4078	0.0208	0.0103	36659	63137	43.6	0.0597	15	51758502	15	51758502	*	rs1840708	Y	52050699	rs1840708	T	C	0.4003	-0.0096	0.0018	4.9e-08	685437	52050699	51758502	15	51758502	15	51758502	*	Y	2.01942	-5.33333
chr16:82852528:C:A	0.3509	A	C	0.3296	0.01	0.0108	36659	63137	0	0.6297	16	82852528	16	82852528	*	rs192598	M	82886133	rs192598	A	C	0.3155	-0.007	0.0019	0.00016	690525	82886133	82852528	16	82852528	16	82852528	*	M	0.925926	-3.68421
chr2:161823885:T:A	0.03613	A	T	0.09	0.0371	0.0177	36659	63137	23.2	0.2222	2	161823885	2	161823885	*	rs9636282	W	162680395	rs9636282	A	T	0.08098	-0.0177	0.0032	2.9e-08	691182	162680395	161823885	2	161823885	2	161823885	*	W	2.09605	-5.53125
chr20:44793310:T:C	0.00636	T	C	0.6278	0.0286	0.0105	36659	63137	23.2	0.2227	20	44793310	20	44793310	*	rs6031797	Y	43421951	rs6031797	T	C	0.6324	0.0086	0.0018	1.9e-06	688396	43421951	44793310	20	44793310	20	44793310	*	Y	2.72381	4.77778
chr18:45285245:G:T	0.0502	T	G	0.0577	0.0424	0.0217	36659	63137	10.9	0.3408	18	45285245	18	45285245	*	rs11082438	K	42865210	rs11082438	T	G	0.05788	0.0167	0.0035	1.5e-06	793050	42865210	45285245	18	45285245	18	45285245	*	K	1.95392	4.77143
chr15:67480865:G:T	0.2326	T	G	0.505	0.0121	0.0101	36659	63137	0	0.7287	15	67480865	15	67480865	*	rs10468041	K	67773203	rs10468041	T	G	0.5105	0.0144	0.0016	8.6e-19	792020	67773203	67480865	15	67480865	15	67480865	*	K	1.19802	9
chr12:28509062:G:A	0.1478	A	G	0.3048	0.0158	0.0109	36659	63137	0	0.4744	12	28509062	12	28509062	*	rs11049682	R	28661995	rs11049682	A	G	0.3154	0.0068	0.0018	0.00021	692354	28661995	28509062	12	28509062	12	28509062	*	R	1.44954	3.77778
chr12:125118138:T:C	0.441	T	C	0.6736	-0.0083	0.0108	36659	63137	0	0.4939	12	125118138	12	125118138	*	rs7136220	Y	125602684	rs7136220	T	C	0.6646	0.0069	0.0019	0.0002	689105	125602684	125118138	12	125118138	12	125118138	*	Y	-0.768519	3.63158
chr12:90267489:C:T	0.1588	T	C	0.7514	0.0167	0.0118	36659	63137	16.3	0.2883	12	90267489	12	90267489	*	rs2247166	Y	90661266	rs2247166	T	C	0.7709	-0.0126	0.0021	1.4e-09	690160	90661266	90267489	12	90267489	12	90267489	*	Y	1.41525	-6
chr1:202137669:A:G	0.08766	A	G	0.4764	-0.0175	0.0102	36659	63137	8.9	0.3592	1	202137669	1	202137669	*	rs16849710	R	202106797	rs16849710	A	G	0.485	0.0116	0.0018	6e-11	666229	202106797	202137669	1	202137669	1	202137669	*	R	-1.71569	6.44444
chr21:20762840:C:T	0.2232	T	C	0.7636	-0.015	0.0124	36659	63137	0	0.7751	21	20762840	21	20762840	*	rs8129225	Y	22135158	rs8129225	T	C	0.7771	-0.01	0.0021	1.6e-06	680548	22135158	20762840	21	20762840	21	20762840	*	Y	-1.20968	-4.7619
chr3:73326151:G:A	0.2572	A	G	0.2538	-0.0133	0.0118	36659	63137	0	0.6422	3	73326151	3	73326151	*	rs966163	R	73375302	rs966163	A	G	0.256	0.0081	0.0019	3.3e-05	689278	73375302	73326151	3	73326151	3	73326151	*	R	-1.12712	4.26316
chr1:77737056:A:C	0.1797	A	C	0.7166	-0.0151	0.0112	36659	63137	22.4	0.2304	1	77737056	1	77737056	*	rs11162380	M	78202741	rs11162380	A	C	0.7425	0.0071	0.002	0.0003	692172	78202741	77737056	1	77737056	1	77737056	*	M	-1.34821	3.55
chr3:173944743:T:G	0.8313	T	G	0.7444	-0.0025	0.0115	36659	63137	2.9	0.4148	3	173944743	3	173944743	*	rs13081434	D	173662533	rs13081434	T	G	0.737	0.0109	0.002	2.4e-08	680799	173662533	173944743	3	173944743	3	173944743	*	D	-0.217391	5.45
chr1:111591288:C:T	0.2938	T	C	0.6513	-0.0111	0.0106	36659	63137	0	0.653	1	111591288	1	111591288	*	rs2800881	Y	112133910	rs2800881	T	C	0.6455	-0.009	0.0019	1.3e-06	666981	112133910	111591288	1	111591288	1	111591288	*	Y	-1.04717	-4.73684
chr11:60088555:T:C	1.903e-12	T	C	0.5691	0.0724	0.0103	36659	63137	0	0.6977	11	60088555	11	60088555	*	rs1441586	Y	59856028	rs1441586	T	C	0.5554	0.0041	0.0017	0.018	688612	59856028	60088555	11	60088555	11	60088555	*	Y	7.02913	2.41176
chr17:49378702:T:G	0.03606	T	G	0.9264	0.0406	0.0194	36659	63137	7.7	0.3709	17	49378702	17	49378702	*	rs8065389	K	47456064	rs8065389	T	G	0.91967	0.0128	0.0031	3.4e-05	692486	47456064	49378702	17	49378702	17	49378702	*	K	2.09278	4.12903
chr4:28469314:A:G	0.1926	A	G	0.7442	-0.015	0.0115	36659	63137	0	0.685	4	28469314	4	28469314	*	rs666451	R	28470936	rs666451	A	G	0.7384	-0.0081	0.002	3.8e-05	686350	28470936	28469314	4	28469314	4	28469314	*	R	-1.30435	-4.05
chr4:166590399:G:T	0.62	T	G	0.4105	-0.0051	0.0103	36659	63137	0	0.7066	4	166590399	4	166590399	*	rs12648538	K	167511550	rs12648538	T	G	0.4167	0.0076	0.0018	1.5e-05	681965	167511550	166590399	4	166590399	4	166590399	*	K	-0.495146	4.22222
chr16:54162277:G:A	0.09888	A	G	0.18	-0.022	0.0133	36659	63137	0	0.4593	16	54162277	16	54162277	*	rs4530133	R	54196189	rs4530133	A	G	0.1893	0.0083	0.0023	0.00028	668226	54196189	54162277	16	54162277	16	54162277	*	R	-1.65414	3.6087
chr2:54897384:G:A	0.07565	A	G	0.3775	0.0184	0.0104	36659	63137	0	0.6003	2	54897384	2	54897384	*	rs6718267	V	55124521	rs6718267	A	G	0.3718	-0.0068	0.0017	5e-05	793189	55124521	54897384	2	54897384	2	54897384	*	V	1.76923	-4
chr1:33791133:T:C	0.5188	T	C	0.0502	-0.0156	0.0242	36025	56356	13	0.3262	1	33791133	1	33791133	*	rs545170	Y	34256734	rs545170	T	C	0.05309	0.0146	0.0038	0.00015	666784	34256734	33791133	1	33791133	1	33791133	*	Y	-0.644628	3.84211
chr9:78804549:C:T	0.409	T	C	0.4515	-0.0085	0.0103	36659	63137	44.6	0.05429	9	78804549	9	78804549	*	rs9919060	Y	81419465	rs9919060	T	C	0.459	0.0067	0.0017	0.00012	683572	81419465	78804549	9	78804549	9	78804549	*	Y	-0.825243	3.94118
chr2:204234460:G:A	0.7544	A	G	0.6551	-0.0034	0.0108	36659	63137	4.4	0.401	2	204234460	2	204234460	*	rs2288218	R	205099183	rs2288218	A	G	0.6431	-0.0074	0.0017	1.7e-05	779123	205099183	204234460	2	204234460	2	204234460	*	R	-0.314815	-4.35294
chr10:85806147:T:C	0.6253	T	C	0.8174	-0.0064	0.013	36659	63137	6.1	0.3858	10	85806147	10	85806147	*	rs12253513	Y	87565904	rs12253513	T	C	0.825	-0.0149	0.0023	7.3e-11	691374	87565904	85806147	10	85806147	10	85806147	*	Y	-0.492308	-6.47826
chr15:63650710:G:A	0.7129	A	G	0.8785	-0.0058	0.0157	36659	63137	23.2	0.2229	15	63650710	15	63650710	*	rs9972404	R	63942909	rs9972404	A	G	0.8789	-0.0092	0.0026	0.00046	688874	63942909	63650710	15	63650710	15	63650710	*	R	-0.369427	-3.53846
chr21:38837339:A:G	0.3013	A	G	0.3513	0.011	0.0106	36659	63137	0	0.7402	21	38837339	21	38837339	*	rs2836700	R	40209263	rs2836700	A	G	0.3433	0.0105	0.0018	1.3e-08	682687	40209263	38837339	21	38837339	21	38837339	*	R	1.03774	5.83333
chr18:78985589:C:T	0.826	T	C	0.0791	-0.0042	0.019	36659	63137	0	0.7392	18	78985589	18	78985589	*	rs594821	Y	76745589	rs594821	T	C	0.08659	-0.0193	0.0031	4.6e-10	692500	76745589	78985589	18	78985589	18	78985589	*	Y	-0.221053	-6.22581
chr12:19223517:C:T	0.1538	T	C	0.7235	0.0162	0.0114	36659	63137	0	0.4902	12	19223517	12	19223517	*	rs1492129	Y	19376451	rs1492129	T	C	0.7466	0.0123	0.002	7.4e-10	690899	19376451	19223517	12	19223517	12	19223517	*	Y	1.42105	6.15
chr1:78121562:C:G	0.1276	C	G	0.7777	0.0184	0.0121	36659	63137	0	0.91	1	78121562	1	78121562	*	rs587433	B	78587246	rs587433	C	G	0.7862	0.0157	0.0021	3.7e-14	692581	78587246	78121562	1	78121562	1	78121562	*	B	1.52066	7.47619
chr5:158066874:G:A	0.5954	A	G	0.5263	0.0054	0.0101	36659	63137	0	0.7318	5	158066874	5	158066874	*	rs962577	R	157493882	rs962577	A	G	0.5393	-0.0069	0.0017	6.4e-05	690221	157493882	158066874	5	158066874	5	158066874	*	R	0.534653	-4.05882
chr11:43500112:T:C	0.3159	T	C	0.9437	-0.0219	0.0218	36659	63137	36	0.1106	11	43500112	11	43500112	*	rs11037453	Y	43521662	rs11037453	T	C	0.94148	-0.0162	0.0036	8.8e-06	686914	43521662	43500112	11	43500112	11	43500112	*	Y	-1.00459	-4.5
chr20:40663144:G:A	0.4249	A	G	0.368	0.0083	0.0104	36659	63137	0	0.5961	20	40663144	20	40663144	*	rs16989232	R	39291784	rs16989232	A	G	0.3828	0.0092	0.0017	7.1e-08	773847	39291784	40663144	20	40663144	20	40663144	*	R	0.798077	5.41176
chr8:8314210:G:A	0.1172	A	G	0.4886	-0.0159	0.0101	36390	62462	0	0.7046	8	8314210	8	8314210	*	rs2980508	R	8171732	rs2980508	A	G	0.4829	0.0142	0.0017	3.1e-16	685970	8171732	8314210	8	8314210	8	8314210	*	R	-1.57426	8.35294
chr10:19620841:A:G	0.3573	A	G	0.5765	-0.0093	0.0101	36659	63137	0	0.9961	10	19620841	10	19620841	*	rs10827649	R	19909770	rs10827649	A	G	0.5723	-0.0094	0.0016	9.1e-09	790591	19909770	19620841	10	19620841	10	19620841	*	R	-0.920792	-5.875
chr9:34306412:C:A	0.349	A	C	0.2065	0.0116	0.0124	36659	63137	10	0.3491	9	34306412	9	34306412	*	rs17350674	M	34306410	rs17350674	A	C	0.1925	0.0094	0.0022	1.2e-05	692591	34306410	34306412	9	34306412	9	34306412	*	M	0.935484	4.27273
chr18:45328761:T:C	0.7072	T	C	0.8925	0.0061	0.0163	36659	63137	15.3	0.2985	18	45328761	18	45328761	*	rs11663678	Y	42908726	rs11663678	T	C	0.8852	0.0126	0.0027	2.5e-06	692274	42908726	45328761	18	45328761	18	45328761	*	Y	0.374233	4.66667
chr15:73201579:G:A	0.685	A	G	0.4334	0.0041	0.0101	36659	63137	0	0.6823	15	73201579	15	73201579	*	rs7177758	R	73493920	rs7177758	A	G	0.4381	-0.0102	0.0017	3.4e-09	692336	73493920	73201579	15	73201579	15	73201579	*	R	0.405941	-6
chr5:108849549:C:T	0.3017	T	C	0.2222	-0.0126	0.0122	36659	63137	0	0.4988	5	108849549	5	108849549	*	rs10052531	Y	108185250	rs10052531	T	C	0.2208	-0.0084	0.0021	6.4e-05	687988	108185250	108849549	5	108849549	5	108849549	*	Y	-1.03279	-4
chr6:125831338:A:G	0.1411	A	G	0.9027	0.0251	0.0171	36659	63137	38.1	0.09497	6	125831338	6	125831338	*	rs17780583	R	126152484	rs17780583	A	G	0.8989	0.0103	0.0029	0.00044	691314	126152484	125831338	6	125831338	6	125831338	*	R	1.46784	3.55172
chr9:93589589:G:C	0.4724	C	G	0.813	0.0094	0.0131	36659	63137	0	0.8699	9	93589589	9	93589589	*	rs10114689	S	96351871	rs10114689	C	G	0.8285	-0.0143	0.0023	7.4e-10	680101	96351871	93589589	9	93589589	9	93589589	*	S	0.717557	-6.21739
chr2:219180732:G:A	0.5264	A	G	0.0351	0.0175	0.0277	36659	63137	0	0.8961	2	219180732	2	219180732	*	rs2293072	R	220045454	rs2293072	A	G	0.03806	-0.0232	0.0045	2.8e-07	675580	220045454	219180732	2	219180732	2	219180732	*	R	0.631769	-5.15556
chr7:113765795:G:A	0.7308	A	G	0.5691	-0.0036	0.0103	36659	63137	29.8	0.162	7	113765795	7	113765795	*	rs13247734	R	113405850	rs13247734	A	G	0.5683	-0.0154	0.0017	1e-18	691864	113405850	113765795	7	113765795	7	113765795	*	R	-0.349515	-9.05882
chr6:128589629:T:A	0.01856	A	T	0.1322	0.035	0.0149	36659	63137	36.8	0.1051	6	128589629	6	128589629	*	rs7748742	W	128910774	rs7748742	A	T	0.1472	0.0101	0.0024	3e-05	688276	128910774	128589629	6	128589629	6	128589629	*	W	2.34899	4.20833
chr17:67698239:A:G	0.1578	A	G	0.2631	-0.0166	0.0118	36659	63137	30	0.16	17	67698239	17	67698239	*	rs2537847	R	65694355	rs2537847	A	G	0.2443	-0.0107	0.002	1.6e-07	689643	65694355	67698239	17	67698239	17	67698239	*	R	-1.40678	-5.35
chr2:89910:G:A	0.2913	A	G	0.7884	0.0137	0.013	36659	63137	3.4	0.4104	2	89910	2	89910	*	rs300789	R	89910	rs300789	A	G	0.7991	-0.0121	0.0022	3.1e-08	679533	89910	89910	2	89910	2	89910	*	R	1.05385	-5.5
chr22:26888179:G:C	0.3346	C	G	0.6142	-0.0102	0.0106	36659	63137	0	0.4578	22	26888179	22	26888179	*	rs9613288	S	27284142	rs9613288	C	G	0.6139	0.0065	0.0018	0.00028	683191	27284142	26888179	22	26888179	22	26888179	*	S	-0.962264	3.61111
chr18:42335446:C:T	0.7257	T	C	0.3202	0.0038	0.0109	36659	63137	67.2	0.0007001	18	42335446	18	42335446	*	rs12958679	Y	39915411	rs12958679	T	C	0.3064	0.0115	0.0019	1.7e-09	681174	39915411	42335446	18	42335446	18	42335446	*	Y	0.348624	6.05263
chr6:25863253:G:A	0.8834	A	G	0.2261	0.0018	0.012	36659	63137	33.1	0.1338	6	25863253	6	25863253	*	rs1165164	R	25863481	rs1165164	A	G	0.2235	0.0106	0.0019	4.1e-08	795293	25863481	25863253	6	25863253	6	25863253	*	R	0.15	5.57895
chr7:3347208:G:T	0.9629	T	G	0.4499	0.0005	0.0101	36659	63137	0	0.5862	7	3347208	7	3347208	*	rs7797018	K	3386840	rs7797018	T	G	0.4474	-0.0073	0.0017	2.6e-05	691456	3386840	3347208	7	3347208	7	3347208	*	K	0.049505	-4.29412
chr17:56276880:A:C	0.4392	A	C	0.9836	0.0314	0.0406	36659	63137	10.5	0.3437	17	56276880	17	56276880	*	rs16957030	M	54354241	rs16957030	A	C	0.98199	0.0275	0.0062	1.1e-05	678773	54354241	56276880	17	56276880	17	56276880	*	M	0.773399	4.43548
chr6:50074139:G:A	0.08666	A	G	0.0496	-0.0407	0.0237	36659	63137	49.1	0.03268	6	50074139	6	50074139	*	rs606106	R	50041852	rs606106	A	G	0.05852	0.0182	0.0039	2.3e-06	683853	50041852	50074139	6	50074139	6	50074139	*	R	-1.7173	4.66667
chr1:190766383:A:T	0.01318	A	T	0.5443	0.025	0.0101	36659	63137	0	0.7178	1	190766383	1	190766383	*	rs498329	W	190735513	rs498329	A	T	0.5325	-0.0081	0.0017	2.7e-06	690650	190735513	190766383	1	190766383	1	190766383	*	W	2.47525	-4.76471
chr18:43196479:G:T	0.294	T	G	0.1584	0.0147	0.014	36659	63137	34.3	0.1244	18	43196479	18	43196479	*	rs9965233	K	40776444	rs9965233	T	G	0.1641	-0.0091	0.0024	0.00014	687132	40776444	43196479	18	43196479	18	43196479	*	K	1.05	-3.79167
chr1:38273412:A:G	0.2008	A	G	0.4226	-0.0133	0.0104	36659	63137	0	0.6392	1	38273412	1	38273412	*	rs2773159	R	38739084	rs2773159	A	G	0.3966	0.0079	0.0018	6.5e-06	687740	38739084	38273412	1	38273412	1	38273412	*	R	-1.27885	4.38889
chr1:200967093:C:A	0.2994	A	C	0.1869	0.0133	0.0129	36659	63137	0	0.7284	1	200967093	1	200967093	*	rs296571	M	200936221	rs296571	A	C	0.1859	0.0082	0.0022	0.0002	691336	200936221	200967093	1	200967093	1	200967093	*	M	1.03101	3.72727
chr3:164483538:T:C	0.4302	T	C	0.5833	0.0081	0.0103	36659	63137	0	0.995	3	164483538	3	164483538	*	rs7340527	Y	164201326	rs7340527	T	C	0.5873	0.0064	0.0018	0.0003	684049	164201326	164483538	3	164483538	3	164483538	*	Y	0.786408	3.55556
chr10:116786535:G:A	0.2953	A	G	0.4009	-0.0108	0.0104	36659	63137	0	0.955	10	116786535	10	116786535	*	rs11197820	R	118546046	rs11197820	A	G	0.4021	-0.0089	0.0018	4.6e-07	678631	118546046	116786535	10	116786535	10	116786535	*	R	-1.03846	-4.94444
chr3:62810505:A:G	0.5448	A	G	0.7585	-0.0072	0.0118	36659	63137	4.3	0.4024	3	62810505	3	62810505	*	rs304224	R	62796180	rs304224	A	G	0.7704	-0.0096	0.002	2.3e-06	687956	62796180	62810505	3	62810505	3	62810505	*	R	-0.610169	-4.8
chr4:45177719:C:T	0.2235	T	C	0.9378	0.0268	0.022	36659	63137	44.9	0.05228	4	45177719	4	45177719	*	rs1581096	Y	45179736	rs1581096	T	C	0.94346	0.0198	0.0036	3.8e-08	776760	45179736	45177719	4	45177719	4	45177719	*	Y	1.21818	5.5
chr4:145061411:A:G	0.2247	A	G	0.6218	-0.0126	0.0104	36659	63137	33.2	0.1332	4	145061411	4	145061411	*	rs6823268	R	145982563	rs6823268	A	G	0.62	-0.0098	0.0018	2.8e-08	692019	145982563	145061411	4	145061411	4	145061411	*	R	-1.21154	-5.44444
chr1:27448684:T:C	0.1092	T	C	0.1096	0.0276	0.0172	36659	63137	0	0.9339	1	27448684	1	27448684	*	rs2480224	Y	27775196	rs2480224	T	C	0.08875	0.0114	0.0031	0.0002	692198	27775196	27448684	1	27448684	1	27448684	*	Y	1.60465	3.67742
chr14:88006955:T:C	0.2931	T	C	0.7645	0.0125	0.0119	36659	63137	0	0.8519	14	88006955	14	88006955	*	rs1372364	Y	88473299	rs1372364	T	C	0.7689	-0.0088	0.002	1.6e-05	691836	88473299	88006955	14	88006955	14	88006955	*	Y	1.05042	-4.4
chr2:196458541:C:T	0.6627	T	C	0.1783	0.0057	0.0132	36659	63137	1.5	0.4273	2	196458541	2	196458541	*	rs13419806	Y	197323265	rs13419806	T	C	0.1784	0.0092	0.0022	4.3e-05	692355	197323265	196458541	2	196458541	2	196458541	*	Y	0.431818	4.18182
chr9:84641115:T:C	0.5216	T	C	0.4596	0.0065	0.0101	36659	63137	41.8	0.07073	9	84641115	9	84641115	*	rs1187367	Y	87256030	rs1187367	T	C	0.4487	-0.0075	0.0017	1.4e-05	691491	87256030	84641115	9	84641115	9	84641115	*	Y	0.643564	-4.41176
chr13:80599273:G:A	0.4549	A	G	0.1966	-0.0096	0.0128	36659	63137	7.6	0.3718	13	80599273	13	80599273	*	rs1105073	R	81173408	rs1105073	A	G	0.1907	0.0085	0.0022	0.00013	690139	81173408	80599273	13	80599273	13	80599273	*	R	-0.75	3.86364
chr18:60825343:G:A	0.9864	A	G	0.5264	0.0002	0.0101	36659	63137	0	0.5577	18	60825343	18	60825343	*	rs4940506	R	58492576	rs4940506	A	G	0.5163	-0.0061	0.0017	0.00048	687971	58492576	60825343	18	60825343	18	60825343	*	R	0.019802	-3.58824
chr4:28372803:G:A	0.9645	A	G	0.1537	-0.0006	0.0141	36659	63137	0	0.4404	4	28372803	4	28372803	*	rs12645676	R	28374425	rs12645676	A	G	0.1495	-0.009	0.0024	0.00012	760127	28374425	28372803	4	28372803	4	28372803	*	R	-0.0425532	-3.75
chr17:4980155:T:C	0.001051	T	C	0.8791	-0.0506	0.0154	36659	63137	40.9	0.07606	17	4980155	17	4980155	*	rs11078541	H	4883450	rs11078541	T	C	0.8746	-0.0145	0.0026	3.7e-08	691537	4883450	4980155	17	4980155	17	4980155	*	H	-3.28571	-5.57692
chr18:42091432:G:A	0.2482	A	G	0.3488	0.0122	0.0106	36659	63137	50.3	0.02799	18	42091432	18	42091432	*	rs948872	R	39671396	rs948872	A	G	0.3556	0.0119	0.0018	5.5e-11	680227	39671396	42091432	18	42091432	18	42091432	*	R	1.15094	6.61111
chr3:182545085:C:T	0.8841	T	C	0.3108	0.0016	0.0113	36294	57031	0	0.9381	3	182545085	3	182545085	*	rs16833232	Y	182262873	rs16833232	T	C	0.3123	-0.0109	0.0019	4.6e-09	688579	182262873	182545085	3	182545085	3	182545085	*	Y	0.141593	-5.73684
chr3:85786757:A:G	0.3367	A	G	0.6189	0.0099	0.0103	36659	63137	6.3	0.3837	3	85786757	3	85786757	*	rs6549055	R	85835907	rs6549055	A	G	0.6157	0.0168	0.0018	3.3e-21	688172	85835907	85786757	3	85786757	3	85786757	*	R	0.961165	9.33333
chr18:71567153:T:C	0.03512	T	C	0.6232	-0.0222	0.0105	36659	63137	0	0.9825	18	71567153	18	71567153	*	rs7239999	Y	69234389	rs7239999	T	C	0.6252	-0.0107	0.0018	2.3e-09	692279	69234389	71567153	18	71567153	18	71567153	*	Y	-2.11429	-5.94444
chr2:147104334:T:G	0.667	T	G	0.383	-0.0045	0.0105	36659	63137	0	0.8532	2	147104334	2	147104334	*	rs2258611	K	147861902	rs2258611	T	G	0.38	0.0139	0.0018	3.2e-15	688683	147861902	147104334	2	147104334	2	147104334	*	K	-0.428571	7.72222
chr4:99340884:C:G	0.4855	C	G	0.6183	-0.0073	0.0104	36659	63137	0	0.6645	4	99340884	4	99340884	*	rs1789903	S	100262041	rs1789903	C	G	0.5867	-0.0072	0.0017	3.2e-05	692540	100262041	99340884	4	99340884	4	99340884	*	S	-0.701923	-4.23529
chr17:36700027:T:C	0.04317	T	C	0.6934	-0.0227	0.0112	36390	62462	66	0.001693	17	36700027	17	36700027	*	rs11650542	Y	35056470	rs11650542	T	C	0.6949	0.0123	0.0019	8.6e-11	691963	35056470	36700027	17	36700027	17	36700027	*	Y	-2.02679	6.47368
chr7:49567731:G:A	0.3811	A	G	0.3547	0.0092	0.0106	36659	63137	0	0.936	7	49567731	7	49567731	*	rs7777874	R	49607327	rs7777874	A	G	0.3619	0.0115	0.0018	1.3e-10	692195	49607327	49567731	7	49567731	7	49567731	*	R	0.867925	6.38889
chr11:115061807:G:A	0.3254	A	G	0.7796	-0.0121	0.0123	36659	63137	0	0.7511	11	115061807	11	115061807	*	rs2513684	R	114932527	rs2513684	A	G	0.7926	-0.01	0.0021	2.9e-06	686371	114932527	115061807	11	115061807	11	115061807	*	R	-0.98374	-4.7619
chr5:61411618:C:G	0.6571	C	G	0.8515	-0.0063	0.0143	36659	63137	34.6	0.1218	5	61411618	5	61411618	*	rs11746741	S	60707445	rs11746741	C	G	0.8603	0.0102	0.0025	3.8e-05	690964	60707445	61411618	5	61411618	5	61411618	*	S	-0.440559	4.08
chr5:75633487:G:A	0.9971	A	G	0.0514	0.0001	0.023	36659	63137	26	0.1962	5	75633487	5	75633487	*	rs16872670	R	74929312	rs16872670	A	G	0.04899	-0.0159	0.0038	2.4e-05	795203	74929312	75633487	5	75633487	5	75633487	*	R	0.00434783	-4.18421
chr11:29150097:A:G	0.6846	A	G	0.8551	-0.0058	0.0142	36659	63137	0	0.5106	11	29150097	11	29150097	*	rs10835490	R	29171644	rs10835490	A	G	0.8653	0.0145	0.0025	9.3e-09	686725	29171644	29150097	11	29150097	11	29150097	*	R	-0.408451	5.8
chr10:78434863:C:A	0.4865	A	C	0.2113	-0.0086	0.0124	36659	63137	1.6	0.4259	10	78434863	10	78434863	*	rs1347262	M	80194620	rs1347262	A	C	0.2177	-0.0094	0.0021	1e-05	687839	80194620	78434863	10	78434863	10	78434863	*	M	-0.693548	-4.47619
chr6:72647091:C:T	0.08956	T	C	0.3794	-0.0177	0.0105	36659	63137	0	0.9627	6	72647091	6	72647091	*	rs9342961	Y	73356819	rs9342961	T	C	0.3758	-0.007	0.0018	8.4e-05	686964	73356819	72647091	6	72647091	6	72647091	*	Y	-1.68571	-3.88889
chr13:78072714:A:C	0.3906	A	C	0.426	-0.0088	0.0102	36659	63137	24.9	0.2069	13	78072714	13	78072714	*	rs2585481	M	78646849	rs2585481	A	C	0.4124	-0.009	0.0017	2.2e-07	692319	78646849	78072714	13	78072714	13	78072714	*	M	-0.862745	-5.29412
chr2:24876488:A:C	0.1028	A	C	0.568	0.0165	0.0101	36659	63137	0	0.936	2	24876488	2	24876488	*	rs6545776	M	25099357	rs6545776	A	C	0.555	-0.0314	0.0017	1.5e-74	688771	25099357	24876488	2	24876488	2	24876488	*	M	1.63366	-18.4706
chr15:98687034:G:A	0.1583	A	G	0.676	-0.0155	0.011	36659	63137	0	0.4965	15	98687034	15	98687034	*	rs1319859	R	99230263	rs1319859	A	G	0.6778	0.0066	0.0019	0.00042	689057	99230263	98687034	15	98687034	15	98687034	*	R	-1.40909	3.47368
chr7:75537080:C:T	0.2682	T	C	0.3427	-0.0119	0.0108	36390	62462	0	0.5101	7	75537080	7	75537080	*	rs1167830	N	75166401	rs1167830	T	C	0.3386	0.0087	0.0019	4.5e-06	661126	75166401	75537080	7	75537080	7	75537080	*	N	-1.10185	4.57895
chr8:75591347:G:A	0.4169	A	G	0.6398	-0.0085	0.0105	36659	63137	33.3	0.132	8	75591347	8	75591347	*	rs2122262	R	76503582	rs2122262	A	G	0.6375	0.0108	0.0018	1.3e-09	692226	76503582	75591347	8	75591347	8	75591347	*	R	-0.809524	6
chr5:60094806:G:A	0.6129	A	G	0.4654	0.0051	0.0101	36659	63137	0	0.5708	5	60094806	5	60094806	*	rs851280	R	59390633	rs851280	A	G	0.4648	0.0063	0.0017	0.00032	666558	59390633	60094806	5	60094806	5	60094806	*	R	0.50495	3.70588
chr11:29266685:T:C	0.8067	T	C	0.6706	0.0026	0.0108	36659	63137	21.7	0.2367	11	29266685	11	29266685	*	rs11030650	Y	29288232	rs11030650	T	C	0.657	-0.0084	0.0018	3.8e-06	691465	29288232	29266685	11	29266685	11	29266685	*	Y	0.240741	-4.66667
chr14:88084632:G:C	0.69	C	G	0.1998	0.005	0.0126	36659	63137	9.3	0.3554	14	88084632	14	88084632	*	rs4904423	S	88550976	rs4904423	C	G	0.2108	-0.0098	0.0021	4.2e-06	692307	88550976	88084632	14	88084632	14	88084632	*	S	0.396825	-4.66667
chr13:52963653:T:A	0.1438	A	T	0.4162	0.015	0.0103	36659	63137	28.2	0.1763	13	52963653	13	52963653	*	rs2181473	W	53537788	rs2181473	A	T	0.424	0.0079	0.0018	6.5e-06	689633	53537788	52963653	13	52963653	13	52963653	*	W	1.45631	4.38889
chr5:96257758:A:C	0.458	A	C	0.3402	0.008	0.0107	36659	63137	0	0.8078	5	96257758	5	96257758	*	rs6875585	M	95593462	rs6875585	A	C	0.3355	-0.0106	0.0018	8.1e-09	684663	95593462	96257758	5	96257758	5	96257758	*	M	0.747664	-5.88889
chr3:107769645:G:A	0.03516	A	G	0.1509	0.0298	0.0141	36659	63137	0	0.4769	3	107769645	3	107769645	*	rs9839514	R	107488492	rs9839514	A	G	0.1532	0.0123	0.0024	1.9e-07	745940	107488492	107769645	3	107769645	3	107769645	*	R	2.11348	5.125
chr12:33098394:G:A	0.6966	A	G	0.0635	0.008	0.0206	36659	63137	0	0.5216	12	33098394	12	33098394	*	rs11052436	R	33251328	rs11052436	A	G	0.0656	0.0124	0.0036	0.00049	691746	33251328	33098394	12	33098394	12	33098394	*	R	0.38835	3.44444
chr1:154306707:C:A	0.1377	A	C	0.1248	0.0228	0.0153	36659	63137	0	0.883	1	154306707	1	154306707	*	rs11579790	M	154279183	rs11579790	A	C	0.1211	0.0117	0.0026	5.1e-06	785232	154279183	154306707	1	154306707	1	154306707	*	M	1.4902	4.5
chr3:85671738:C:T	0.1717	T	C	0.137	-0.0201	0.0147	36659	63137	48.2	0.0367	3	85671738	3	85671738	*	rs7644873	Y	85720888	rs7644873	T	C	0.1283	-0.0124	0.0025	1.1e-06	691209	85720888	85671738	3	85671738	3	85671738	*	Y	-1.36735	-4.96
chr8:53297013:T:C	0.5957	T	C	0.8022	-0.0068	0.0128	36659	63137	0	0.803	8	53297013	8	53297013	*	rs6991749	Y	54209573	rs6991749	T	C	0.8102	-0.0089	0.0022	4.9e-05	692348	54209573	53297013	8	53297013	8	53297013	*	Y	-0.53125	-4.04545
chr13:53351437:A:G	0.6236	A	G	0.558	-0.005	0.0103	36659	63137	0	0.4742	13	53351437	13	53351437	*	rs1373276	R	53925572	rs1373276	A	G	0.5543	0.0079	0.0017	5.6e-06	688882	53925572	53351437	13	53351437	13	53351437	*	R	-0.485437	4.64706
chr2:218508045:C:A	0.1469	A	C	0.5928	0.0151	0.0104	36659	63137	0	0.5765	2	218508045	2	218508045	*	rs634590	M	219372768	rs634590	A	C	0.604	-0.0112	0.0018	2.4e-10	682432	219372768	218508045	2	218508045	2	218508045	*	M	1.45192	-6.22222
chr1:95993855:T:C	0.4175	T	C	0.7208	0.0091	0.0112	36659	63137	0	0.9527	1	95993855	1	95993855	*	rs321266	Y	96459411	rs321266	T	C	0.7325	0.0123	0.0019	2.7e-10	689446	96459411	95993855	1	95993855	1	95993855	*	Y	0.8125	6.47368
chr7:136141723:T:C	0.8007	T	C	0.8907	0.0041	0.0162	36659	63137	21.9	0.2347	7	136141723	7	136141723	*	rs10488402	Y	135826471	rs10488402	T	C	0.8935	-0.0098	0.0028	0.00042	692300	135826471	136141723	7	136141723	7	136141723	*	Y	0.253086	-3.5
chr10:16701673:A:G	0.1951	A	G	0.5967	-0.0134	0.0103	36659	63137	14	0.3104	10	16701673	10	16701673	*	rs10795417	R	16743672	rs10795417	A	G	0.5917	-0.0076	0.0018	1.5e-05	679716	16743672	16701673	10	16701673	10	16701673	*	R	-1.30097	-4.22222
chr11:78486237:G:C	0.004706	C	G	0.1805	-0.0372	0.0132	36659	63137	0	0.9606	11	78486237	11	78486237	*	rs6592779	S	78197283	rs6592779	C	G	0.1835	-0.0109	0.0023	1.7e-06	679701	78197283	78486237	11	78486237	11	78486237	*	S	-2.81818	-4.73913
chr10:67033544:T:A	0.7972	A	T	0.4207	-0.0027	0.0103	36659	63137	31.3	0.1492	10	67033544	10	67033544	*	rs10997489	W	68793302	rs10997489	A	T	0.4522	-0.0073	0.0017	2.6e-05	688902	68793302	67033544	10	67033544	10	67033544	*	W	-0.262136	-4.29412
chr4:16920394:T:A	0.5113	A	T	0.2605	0.0076	0.0115	36659	63137	0	0.7878	4	16920394	4	16920394	*	rs1468545	W	16922017	rs1468545	A	T	0.2727	-0.008	0.0019	3.1e-05	690574	16922017	16920394	4	16920394	4	16920394	*	W	0.66087	-4.21053
chr1:33838542:T:C	0.7431	T	C	0.3137	-0.0036	0.011	36659	63137	0	0.9761	1	33838542	1	33838542	*	rs6425849	Y	34304143	rs6425849	T	C	0.3148	0.0084	0.0018	5.9e-06	684829	34304143	33838542	1	33838542	1	33838542	*	Y	-0.327273	4.66667
chr17:40344676:G:C	0.3611	C	G	0.1107	-0.0148	0.0163	36659	63137	0	0.8522	17	40344676	17	40344676	*	rs9303286	S	38500928	rs9303286	C	G	0.1061	0.0129	0.0028	4.9e-06	690633	38500928	40344676	17	40344676	17	40344676	*	S	-0.907975	4.60714
chr8:50260693:A:C	0.7399	A	C	0.294	0.0037	0.0113	36659	63137	23.5	0.2194	8	50260693	8	50260693	*	rs13282956	M	51173253	rs13282956	A	C	0.2991	-0.0077	0.0019	5.2e-05	688623	51173253	50260693	8	50260693	8	50260693	*	M	0.327434	-4.05263
chr7:69661640:T:C	0.9173	T	C	0.3446	0.0011	0.0107	36659	63137	39.8	0.08329	7	69661640	7	69661640	*	rs2533435	Y	69126626	rs2533435	T	C	0.3523	0.0094	0.0018	1.7e-07	692423	69126626	69661640	7	69661640	7	69661640	*	Y	0.102804	5.22222
chr7:131861984:T:C	0.2037	T	C	0.7873	0.0157	0.0124	36659	63137	18.6	0.2663	7	131861984	7	131861984	*	rs10954343	Y	131546743	rs10954343	T	C	0.792	-0.008	0.0021	0.00017	685770	131546743	131861984	7	131861984	7	131861984	*	Y	1.26613	-3.80952
chr16:19763391:A:G	1.644e-06	A	G	0.8237	0.0635	0.0132	36659	63137	0	0.5292	16	19763391	16	19763391	*	rs8052404	R	19774713	rs8052404	A	G	0.822	0.0228	0.0023	6.7e-24	692499	19774713	19763391	16	19763391	16	19763391	*	R	4.81061	9.91304
chr16:4133908:A:G	0.1227	A	G	0.4548	0.0158	0.0102	36659	63137	40.8	0.07696	16	4133908	16	4133908	*	rs231615	R	4183909	rs231615	A	G	0.4449	0.0063	0.0017	0.0003	684212	4183909	4133908	16	4133908	16	4133908	*	R	1.54902	3.70588
chr3:77676774:A:C	0.3081	A	C	0.2569	0.0119	0.0117	36659	63137	0	0.971	3	77676774	3	77676774	*	rs990249	M	77725925	rs990249	A	C	0.2492	0.0076	0.002	0.0001	690009	77725925	77676774	3	77676774	3	77676774	*	M	1.01709	3.8
chr5:146308442:A:T	0.02227	A	T	0.7423	-0.027	0.0118	36659	63137	0	0.6025	5	146308442	5	146308442	*	rs17443315	W	145688005	rs17443315	A	T	0.733	0.0069	0.0019	0.00033	681629	145688005	146308442	5	146308442	5	146308442	*	W	-2.28814	3.63158
chr5:131643639:A:G	0.3004	A	G	0.2004	0.0133	0.0128	36659	63137	0	0.4783	5	131643639	5	131643639	*	rs3775998	R	130979332	rs3775998	A	G	0.1967	-0.0081	0.0022	0.00018	691900	130979332	131643639	5	131643639	5	131643639	*	R	1.03906	-3.68182
chr8:10961147:A:G	0.1025	A	G	0.4834	-0.0165	0.0101	36390	62462	0	0.6745	8	10961147	8	10961147	*	rs11250099	R	10818657	rs11250099	A	G	0.47	0.0158	0.0017	8.8e-20	691632	10818657	10961147	8	10961147	8	10961147	*	R	-1.63366	9.29412
chr6:71419638:T:C	0.9884	T	C	0.2317	0.0002	0.0121	36659	63137	26	0.1967	6	71419638	6	71419638	*	rs1727668	Y	72129341	rs1727668	T	C	0.2402	-0.0067	0.0019	0.00048	786999	72129341	71419638	6	71419638	6	71419638	*	Y	0.0165289	-3.52632
chr2:6075472:A:T	0.1699	A	T	0.6867	0.0149	0.0108	36659	63137	5.8	0.3882	2	6075472	2	6075472	*	rs1818961	H	6215604	rs1818961	A	T	0.684	0.0083	0.0019	8.4e-06	673362	6215604	6075472	2	6075472	2	6075472	*	H	1.37963	4.36842
chr2:1851945:A:G	0.4118	A	G	0.4744	0.0084	0.0102	36659	63137	0	0.5797	2	1851945	2	1851945	*	rs7421372	R	1855717	rs7421372	A	G	0.4745	-0.0069	0.0017	4.9e-05	689769	1855717	1851945	2	1851945	2	1851945	*	R	0.823529	-4.05882
chr16:53773586:C:G	0.007829	C	G	0.9513	0.0652	0.0245	36659	63137	34.3	0.1245	16	53773586	16	53773586	*	rs16952522	S	53807498	rs16952522	C	G	0.96147	-0.0518	0.0047	1e-28	664070	53807498	53773586	16	53773586	16	53773586	*	S	2.66122	-11.0213
chr7:114811032:A:T	0.4336	A	T	0.0817	-0.0152	0.0194	36659	63137	9.8	0.3509	7	114811032	7	114811032	*	rs12537370	W	114451087	rs12537370	A	T	0.07741	-0.0153	0.0033	3.3e-06	691514	114451087	114811032	7	114811032	7	114811032	*	W	-0.783505	-4.63636
chr9:82174328:A:G	0.5375	A	G	0.7407	0.0071	0.0116	36659	63137	0.4	0.437	9	82174328	9	82174328	*	rs2767719	R	84789243	rs2767719	A	G	0.7484	0.0084	0.002	2e-05	692212	84789243	82174328	9	82174328	9	82174328	*	R	0.612069	4.2
chr12:13972549:A:G	0.07054	A	G	0.7154	0.0206	0.0114	36659	63137	10.2	0.347	12	13972549	12	13972549	*	rs1981781	R	14125483	rs1981781	A	G	0.698	0.0075	0.0019	0.0001	670593	14125483	13972549	12	13972549	12	13972549	*	R	1.80702	3.94737
chr14:48509454:C:T	0.321	T	C	0.0692	-0.0197	0.0198	36659	63137	13.5	0.3157	14	48509454	14	48509454	*	rs8014824	Y	48978657	rs8014824	T	C	0.06507	-0.0136	0.0034	6.6e-05	777950	48978657	48509454	14	48509454	14	48509454	*	Y	-0.994949	-4
chr4:102811709:C:T	0.3577	T	C	0.3341	-0.0099	0.0108	36659	63137	31	0.1521	4	102811709	4	102811709	*	rs223413	Y	103732866	rs223413	T	C	0.3319	-0.0104	0.0017	1.7e-09	795211	103732866	102811709	4	102811709	4	102811709	*	Y	-0.916667	-6.11765
chr3:82494616:T:G	0.9218	T	G	0.6623	0.001	0.0106	36659	63137	0	0.451	3	82494616	3	82494616	*	rs10865597	K	82543767	rs10865597	T	G	0.6669	0.0117	0.0018	1.5e-10	692485	82543767	82494616	3	82494616	3	82494616	*	K	0.0943396	6.5
chr1:89392631:C:A	0.7644	A	C	0.2796	-0.0034	0.0112	36659	63137	0	0.6373	1	89392631	1	89392631	*	rs4658149	M	89858190	rs4658149	A	C	0.2742	-0.0071	0.0019	0.00024	690065	89858190	89392631	1	89392631	1	89392631	*	M	-0.303571	-3.73684
chr15:31586445:G:T	0.7734	T	G	0.2194	-0.0035	0.0121	36390	62462	0	0.8282	15	31586445	15	31586445	*	rs7176844	K	31878648	rs7176844	T	G	0.2109	0.0081	0.0021	0.00014	691650	31878648	31586445	15	31586445	15	31586445	*	K	-0.289256	3.85714
chr5:81552808:T:G	0.6337	T	G	0.6756	0.0051	0.0107	36659	63137	0	0.6316	5	81552808	5	81552808	*	rs6867426	K	80848627	rs6867426	T	G	0.6679	0.0137	0.0018	7.8e-14	683524	80848627	81552808	5	81552808	5	81552808	*	K	0.476636	7.61111
chr9:123535616:A:G	0.09499	A	G	0.7139	-0.0186	0.0111	36659	63137	44.4	0.05497	9	123535616	9	123535616	*	rs7026921	R	126297895	rs7026921	A	G	0.7111	-0.011	0.0018	1.6e-09	790354	126297895	123535616	9	123535616	9	123535616	*	R	-1.67568	-6.11111
chr4:153516711:A:G	0.3001	A	G	0.5606	0.0107	0.0103	36659	63137	0	0.723	4	153516711	4	153516711	*	rs13125518	R	154437863	rs13125518	A	G	0.5529	0.0066	0.0017	0.00017	677357	154437863	153516711	4	153516711	4	153516711	*	R	1.03883	3.88235
chr20:52419865:C:T	0.8833	T	C	0.2685	-0.0017	0.0114	36659	63137	0	0.5606	20	52419865	20	52419865	*	rs13039865	Y	51036404	rs13039865	T	C	0.2666	-0.0131	0.002	6.5e-11	684258	51036404	52419865	20	52419865	20	52419865	*	Y	-0.149123	-6.55
chr8:28809143:G:A	0.7101	A	G	0.1447	0.0053	0.0143	36659	63137	34.8	0.1202	8	28809143	8	28809143	*	rs7830064	R	28666660	rs7830064	A	G	0.1521	-0.0098	0.0024	3.4e-05	692151	28666660	28809143	8	28809143	8	28809143	*	R	0.370629	-4.08333
chr3:170824941:A:C	0.1706	A	C	0.6932	-0.015	0.0109	36659	63137	70.2	0.0002194	3	170824941	3	170824941	*	rs13073591	M	170542730	rs13073591	A	C	0.6863	-0.008	0.0017	4.8e-06	795541	170542730	170824941	3	170824941	3	170824941	*	M	-1.37615	-4.70588
chr19:38384842:C:T	0.1636	T	C	0.0307	0.041	0.0295	36659	63137	14.9	0.3017	19	38384842	19	38384842	*	rs11083454	Y	38875482	rs11083454	T	C	0.03163	-0.019	0.0048	8.9e-05	691523	38875482	38384842	19	38384842	19	38384842	*	Y	1.38983	-3.95833
chr9:118906497:G:A	0.3072	A	G	0.2097	0.0127	0.0124	36659	63137	37.8	0.09759	9	118906497	9	118906497	*	rs12002209	R	121668775	rs12002209	A	G	0.2129	-0.0075	0.0021	0.00034	685416	121668775	118906497	9	118906497	9	118906497	*	R	1.02419	-3.57143
chr6:28263465:G:A	0.9241	A	G	0.0466	0.0023	0.024	36659	63137	0	0.9879	6	28263465	6	28263465	*	rs9468322	R	28231243	rs9468322	A	G	0.04022	0.0169	0.0044	0.00011	692247	28231243	28263465	6	28263465	6	28263465	*	R	0.0958333	3.84091
chr20:14750949:T:C	0.1624	T	C	0.1186	0.0223	0.016	36659	63137	26.6	0.1908	20	14750949	20	14750949	*	rs204091	Y	14731595	rs204091	T	C	0.1101	0.0098	0.0028	0.00047	690239	14731595	14750949	20	14750949	20	14750949	*	Y	1.39375	3.5
chr14:93255265:T:C	0.2221	T	C	0.7017	-0.0136	0.0111	36390	62462	0	0.5766	14	93255265	14	93255265	*	rs7156581	Y	93721611	rs7156581	T	C	0.6907	0.0159	0.0019	2.9e-17	691640	93721611	93255265	14	93255265	14	93255265	*	Y	-1.22523	8.36842
chr5:61539194:T:C	0.06364	T	C	0.616	-0.0197	0.0106	36659	63137	7.2	0.3752	5	61539194	5	61539194	*	rs2276987	Y	60835021	rs2276987	T	C	0.6151	0.0112	0.0018	2.8e-10	686043	60835021	61539194	5	61539194	5	61539194	*	Y	-1.85849	6.22222
chr19:3990293:T:C	0.8251	T	C	0.6926	-0.0024	0.011	36390	62462	0	0.6005	19	3990293	19	3990293	*	rs737204	Y	3990291	rs737204	T	C	0.6922	0.0072	0.0018	7.2e-05	782262	3990291	3990293	19	3990293	19	3990293	*	Y	-0.218182	4
chr19:19505217:T:C	0.03823	T	C	0.6498	-0.0219	0.0106	36659	63137	27.5	0.1822	19	19505217	19	19505217	*	rs3752151	Y	19616026	rs3752151	T	C	0.6482	0.0066	0.0017	0.00011	788336	19616026	19505217	19	19505217	19	19505217	*	Y	-2.06604	3.88235
chr1:50627845:T:A	0.9113	A	T	0.0673	0.0022	0.0201	36659	63137	0	0.5808	1	50627845	1	50627845	*	rs12121634	W	51093517	rs12121634	A	T	0.0687	0.0122	0.0035	0.00049	691990	51093517	50627845	1	50627845	1	50627845	*	W	0.109453	3.48571
chr7:77882781:G:C	0.7215	C	G	0.3307	-0.0038	0.0108	36659	63137	0	0.706	7	77882781	7	77882781	*	rs7796089	S	77512098	rs7796089	C	G	0.3389	0.0087	0.0018	1.7e-06	691919	77512098	77882781	7	77882781	7	77882781	*	S	-0.351852	4.83333
chr4:97717743:C:T	0.2844	T	C	0.53	0.0108	0.0101	36659	63137	0	0.5015	4	97717743	4	97717743	*	rs12651460	Y	98638894	rs12651460	T	C	0.5267	0.0073	0.0017	2.4e-05	690474	98638894	97717743	4	97717743	4	97717743	*	Y	1.06931	4.29412
chr6:96215183:C:T	0.7294	T	C	0.1794	0.0046	0.0132	36659	63137	0	0.9112	6	96215183	6	96215183	*	rs12213218	Y	96663059	rs12213218	T	C	0.1915	-0.0078	0.0022	0.0004	691173	96663059	96215183	6	96215183	6	96215183	*	Y	0.348485	-3.54545
chr3:76391422:T:A	0.6889	A	T	0.1758	0.0053	0.0133	36659	63137	0	0.587	3	76391422	3	76391422	*	rs6785173	W	76440573	rs6785173	A	T	0.1711	-0.0082	0.0023	0.00036	689778	76440573	76391422	3	76391422	3	76391422	*	W	0.398496	-3.56522
chr5:171066320:A:G	0.885	A	G	0.3449	-0.0015	0.0107	36659	63137	1.4	0.428	5	171066320	5	171066320	*	rs245763	R	170493324	rs245763	A	G	0.3108	-0.0128	0.0019	4.6e-12	689486	170493324	171066320	5	171066320	5	171066320	*	R	-0.140187	-6.73684
chr8:132119232:T:C	0.6578	T	C	0.7338	0.005	0.0114	36659	63137	0	0.894	8	132119232	8	132119232	*	rs2436118	Y	133131479	rs2436118	T	C	0.7295	-0.0073	0.0019	0.00018	692496	133131479	132119232	8	132119232	8	132119232	*	Y	0.438596	-3.84211
chr8:10921962:C:T	0.03566	T	C	0.5339	0.0214	0.0102	36390	62462	0	0.7299	8	10921962	8	10921962	*	rs7016385	Y	10779472	rs7016385	T	C	0.5411	-0.0166	0.0017	1.4e-21	687896	10779472	10921962	8	10921962	8	10921962	*	Y	2.09804	-9.76471
chr13:107217318:T:C	0.3178	T	C	0.4813	0.0101	0.0101	36659	63137	0	0.5246	13	107217318	13	107217318	*	rs9634562	Y	107869666	rs9634562	T	C	0.4781	0.0078	0.0017	5.3e-06	692254	107869666	107217318	13	107217318	13	107217318	*	Y	1	4.58824
chr6:73174038:G:A	0.6727	A	G	0.2966	-0.0047	0.0112	36659	63137	28.7	0.1718	6	73174038	6	73174038	*	rs1970549	R	73883761	rs1970549	A	G	0.2873	-0.0069	0.0019	0.0003	692431	73883761	73174038	6	73174038	6	73174038	*	R	-0.419643	-3.63158
chr3:119423859:T:G	0.8246	T	G	0.8211	0.0029	0.0131	36659	63137	0	0.8723	3	119423859	3	119423859	*	rs12489912	K	119142706	rs12489912	T	G	0.7958	-0.0095	0.0021	9e-06	692248	119142706	119423859	3	119423859	3	119423859	*	K	0.221374	-4.52381
chr11:119218173:G:A	0.09566	A	G	0.2874	-0.0187	0.0112	36659	63137	29.3	0.1669	11	119218173	11	119218173	*	rs1893032	R	119088883	rs1893032	A	G	0.279	-0.0073	0.0019	0.00015	692002	119088883	119218173	11	119218173	11	119218173	*	R	-1.66964	-3.84211
chr9:128447205:G:T	0.328	T	G	0.2049	0.0124	0.0127	36659	63137	0	0.8953	9	128447205	9	128447205	*	rs7866034	K	131209484	rs7866034	T	G	0.1949	0.0079	0.0022	0.00032	687623	131209484	128447205	9	128447205	9	128447205	*	K	0.976378	3.59091
chr9:100377938:T:C	0.4555	T	C	0.5304	-0.0076	0.0102	36659	63137	34.4	0.1232	9	100377938	9	100377938	*	rs7860513	H	103140220	rs7860513	T	C	0.526	-0.0138	0.0017	1.1e-15	692308	103140220	100377938	9	100377938	9	100377938	*	H	-0.745098	-8.11765
chr1:75070017:T:C	0.4051	T	C	0.7719	0.01	0.0121	36659	63137	43.6	0.05993	1	75070017	1	75070017	*	rs6658265	Y	75535701	rs6658265	T	C	0.7753	-0.0093	0.002	5.3e-06	679579	75535701	75070017	1	75070017	1	75070017	*	Y	0.826446	-4.65
chr2:226235138:T:C	0.566	T	C	0.3685	-0.006	0.0104	36659	63137	20.5	0.2485	2	226235138	2	226235138	*	rs2972147	Y	227099854	rs2972147	T	C	0.3599	0.0064	0.0017	0.00014	795355	227099854	226235138	2	226235138	2	226235138	*	Y	-0.576923	3.76471
chr7:76185823:C:A	0.6899	A	C	0.2986	-0.0044	0.0111	36659	63137	46.7	0.04322	7	76185823	7	76185823	*	rs2158867	M	75815141	rs2158867	A	C	0.2909	0.0081	0.0019	1.8e-05	689775	75815141	76185823	7	76185823	7	76185823	*	M	-0.396396	4.26316
chr16:72024982:A:G	0.0001929	A	G	0.4244	0.038	0.0102	36659	63137	0	0.9222	16	72024982	16	72024982	*	rs2288000	R	72058881	rs2288000	A	G	0.4354	-0.0073	0.0017	1.1e-05	781366	72058881	72024982	16	72024982	16	72024982	*	R	3.72549	-4.29412
chr8:105054399:A:G	0.5686	A	G	0.1237	-0.0089	0.0157	36659	63137	0	0.928	8	105054399	8	105054399	*	rs285862	R	106066627	rs285862	A	G	0.1167	0.0117	0.0026	9.9e-06	690588	106066627	105054399	8	105054399	8	105054399	*	R	-0.566879	4.5
chr3:108399653:G:A	0.9812	A	G	0.4839	0.0002	0.0101	36659	63137	0	0.7046	3	108399653	3	108399653	*	rs6786473	R	108118500	rs6786473	A	G	0.4978	0.0112	0.0017	8e-11	690687	108118500	108399653	3	108399653	3	108399653	*	R	0.019802	6.58824
chr6:82780958:C:G	0.9737	C	G	0.4342	0.0003	0.0102	36659	63137	12.4	0.3264	6	82780958	6	82780958	*	rs1606561	V	83490675	rs1606561	C	G	0.4373	0.0065	0.0017	0.00017	688213	83490675	82780958	6	82780958	6	82780958	*	V	0.0294118	3.82353
chr1:119029434:A:G	0.8504	A	G	0.2655	0.0022	0.0115	36659	63137	0	0.7266	1	119029434	1	119029434	*	rs2148150	R	119572057	rs2148150	A	G	0.2502	0.0108	0.0019	7.8e-09	784835	119572057	119029434	1	119029434	1	119029434	*	R	0.191304	5.68421
chr6:145369370:G:A	0.8475	A	G	0.1057	-0.0031	0.0163	36659	63137	0	0.9884	6	145369370	6	145369370	*	rs7765055	V	145690506	rs7765055	A	G	0.09869	-0.0117	0.0029	4.4e-05	691386	145690506	145369370	6	145369370	6	145369370	*	V	-0.190184	-4.03448
chr4:25310993:T:G	0.6247	T	G	0.4442	0.005	0.0102	36659	63137	26	0.196	4	25310993	4	25310993	*	rs3756205	D	25312615	rs3756205	T	G	0.4485	0.0123	0.0017	1e-12	690725	25312615	25310993	4	25310993	4	25310993	*	D	0.490196	7.23529
chr1:98544736:T:C	0.9846	T	C	0.4471	0.0002	0.0102	36659	63137	28.2	0.1759	1	98544736	1	98544736	*	rs12123631	Y	99010292	rs12123631	T	C	0.4406	0.006	0.0017	0.00044	691272	99010292	98544736	1	98544736	1	98544736	*	Y	0.0196078	3.52941
chr12:60808298:C:T	0.9233	T	C	0.1667	0.0013	0.0135	36659	63137	0	0.6183	12	60808298	12	60808298	*	rs7134059	Y	61202079	rs7134059	T	C	0.1621	0.0103	0.0023	1e-05	686512	61202079	60808298	12	60808298	12	60808298	*	Y	0.0962963	4.47826
chr8:67552111:G:T	0.7581	T	G	0.7909	0.0039	0.0127	36659	63137	0	0.8286	8	67552111	8	67552111	*	rs924740	K	68464346	rs924740	T	G	0.8044	-0.0094	0.0022	2.4e-05	683555	68464346	67552111	8	67552111	8	67552111	*	K	0.307087	-4.27273
chr6:19361620:G:T	0.1005	T	G	0.2052	-0.0205	0.0125	36659	63137	0	0.8929	6	19361620	6	19361620	*	rs4712391	K	19361851	rs4712391	T	G	0.217	0.008	0.0021	0.00012	689128	19361851	19361620	6	19361620	6	19361620	*	K	-1.64	3.80952
chr1:46033535:A:T	0.6731	A	T	0.8663	-0.0063	0.0148	36659	63137	1.4	0.4278	1	46033535	1	46033535	*	rs12124649	W	46499207	rs12124649	A	T	0.8641	0.01	0.0025	7.5e-05	691709	46499207	46033535	1	46033535	1	46033535	*	W	-0.425676	4
chr11:93447365:T:G	0.07705	T	G	0.5995	0.0181	0.0103	36659	63137	0	0.9953	11	93447365	11	93447365	*	rs7109581	K	93180531	rs7109581	T	G	0.5907	-0.0101	0.0018	1.2e-08	687046	93180531	93447365	11	93447365	11	93447365	*	K	1.75728	-5.61111
chr1:72118080:G:A	0.8046	A	G	0.5028	-0.0025	0.0101	36659	63137	0	0.8815	1	72118080	1	72118080	*	rs2630400	R	72583763	rs2630400	A	G	0.5114	-0.0193	0.0016	1.2e-32	791571	72583763	72118080	1	72118080	1	72118080	*	R	-0.247525	-12.0625
chr1:17075353:T:C	0.5207	T	C	0.356	-0.0068	0.0106	36659	63137	0	0.8736	1	17075353	1	17075353	*	rs3818036	Y	17401848	rs3818036	T	C	0.3411	0.0089	0.0018	8.5e-07	692361	17401848	17075353	1	17075353	1	17075353	*	Y	-0.641509	4.94444
chr7:84002098:A:T	0.3732	A	T	0.7691	-0.0107	0.012	36659	63137	0	0.4439	7	84002098	7	84002098	*	rs10250165	W	83631414	rs10250165	A	T	0.7707	0.0073	0.0021	0.00047	691841	83631414	84002098	7	84002098	7	84002098	*	W	-0.891667	3.47619
chr3:108242594:T:G	0.1161	T	G	0.3763	0.0164	0.0104	36659	63137	13.9	0.3117	3	108242594	3	108242594	*	rs9827766	K	107961441	rs9827766	T	G	0.3732	-0.0098	0.0018	2.3e-08	692024	107961441	108242594	3	108242594	3	108242594	*	K	1.57692	-5.44444
chr2:9730502:T:C	0.3908	T	C	0.2956	-0.0095	0.0111	36659	63137	0	0.591	2	9730502	2	9730502	*	rs7592044	Y	9870631	rs7592044	T	C	0.2872	-0.007	0.0019	0.00021	692044	9870631	9730502	2	9730502	2	9730502	*	Y	-0.855856	-3.68421
chr14:65600370:T:G	0.2574	T	G	0.4218	-0.0116	0.0103	36659	63137	0	0.597	14	65600370	14	65600370	*	rs2064695	K	66067088	rs2064695	T	G	0.4098	0.0089	0.0018	4e-07	691813	66067088	65600370	14	65600370	14	65600370	*	K	-1.12621	4.94444
chr14:40075298:A:G	0.5944	A	G	0.3551	-0.0057	0.0107	36659	63137	6.2	0.3848	14	40075298	14	40075298	*	rs12433128	R	40544502	rs12433128	A	G	0.3527	-0.007	0.0018	0.00011	683462	40544502	40075298	14	40075298	14	40075298	*	R	-0.53271	-3.88889
chr11:133420294:G:C	0.2154	C	G	0.1606	-0.0178	0.0144	36659	63137	0	0.8446	11	133420294	11	133420294	*	rs7932089	N	133290189	rs7932089	C	G	0.1691	-0.01	0.0025	4.7e-05	671175	133290189	133420294	11	133420294	11	133420294	*	N	-1.23611	-4
chr21:14959449:G:A	0.5711	A	G	0.6245	-0.006	0.0106	36659	63137	8.6	0.362	21	14959449	21	14959449	*	rs1297213	R	16331770	rs1297213	A	G	0.6416	-0.0068	0.0018	0.0002	678258	16331770	14959449	21	14959449	21	14959449	*	R	-0.566038	-3.77778
chr12:90807814:C:T	0.5051	T	C	0.2665	0.0076	0.0115	36659	63137	0	0.6903	12	90807814	12	90807814	*	rs11105821	Y	91201591	rs11105821	T	C	0.2737	-0.0091	0.002	5.1e-06	686775	91201591	90807814	12	90807814	12	90807814	*	Y	0.66087	-4.55
chr3:186131467:A:G	0.2768	A	G	0.8146	0.0142	0.013	36659	63137	0	0.7285	3	186131467	3	186131467	*	rs9839282	R	185849256	rs9839282	A	G	0.8162	0.0151	0.0021	8.8e-13	795570	185849256	186131467	3	186131467	3	186131467	*	R	1.09231	7.19048
chr17:10080791:G:C	0.09635	C	G	0.4818	0.0173	0.0104	36659	63137	0	0.9347	17	10080791	17	10080791	*	rs3865255	S	9984108	rs3865255	C	G	0.5034	0.0066	0.0017	0.00013	689690	9984108	10080791	17	10080791	17	10080791	*	S	1.66346	3.88235
chr11:121908835:C:T	0.635	T	C	0.3138	-0.0052	0.011	36659	63137	18.7	0.2653	11	121908835	11	121908835	*	rs747917	Y	121779543	rs747917	T	C	0.3107	0.0094	0.0019	7.7e-07	683505	121779543	121908835	11	121908835	11	121908835	*	Y	-0.472727	4.94737
chr3:132189776:T:C	0.03313	T	C	0.4566	0.0217	0.0102	36659	63137	0	0.5335	3	132189776	3	132189776	*	rs1505798	Y	131908620	rs1505798	T	C	0.4645	0.0084	0.0017	9.1e-07	688785	131908620	132189776	3	132189776	3	132189776	*	Y	2.12745	4.94118
chr11:113422874:T:G	0.3021	T	G	0.3785	0.0108	0.0104	36659	63137	18.1	0.271	11	113422874	11	113422874	*	rs2734831	K	113293596	rs2734831	T	G	0.3973	0.0083	0.0018	2.4e-06	682646	113293596	113422874	11	113422874	11	113422874	*	K	1.03846	4.61111
chr13:57920539:A:G	0.2415	A	G	0.7804	0.0144	0.0123	36659	63137	0	0.6494	13	57920539	13	57920539	*	rs9537864	V	58494673	rs9537864	A	G	0.7627	-0.0098	0.002	1.4e-06	692349	58494673	57920539	13	57920539	13	57920539	*	V	1.17073	-4.9
chr1:17051022:A:G	0.5389	A	G	0.7314	0.007	0.0114	36659	63137	0	0.4937	1	17051022	1	17051022	*	rs2295058	R	17377517	rs2295058	A	G	0.7489	-0.0077	0.002	9e-05	690760	17377517	17051022	1	17051022	1	17051022	*	R	0.614035	-3.85
chr5:75649283:G:C	0.2548	C	G	0.7337	-0.0131	0.0115	36659	63137	44.8	0.05307	5	75649283	5	75649283	*	rs34350	S	74945108	rs34350	C	G	0.7379	0.0222	0.0018	2.2e-33	792667	74945108	75649283	5	75649283	5	75649283	*	S	-1.13913	12.3333
chr1:195591710:T:C	0.9898	T	C	0.3779	0.0001	0.0107	36659	63137	2.7	0.4166	1	195591710	1	195591710	*	rs2790083	Y	195560840	rs2790083	T	C	0.374	-0.0067	0.0018	0.00014	691277	195560840	195591710	1	195591710	1	195591710	*	Y	0.00934579	-3.72222
chr3:149023283:A:G	0.1111	A	G	0.6932	0.0175	0.011	36659	63137	24.8	0.2072	3	149023283	3	149023283	*	rs7644579	R	148741070	rs7644579	A	G	0.6909	0.0071	0.0018	0.00011	692342	148741070	149023283	3	149023283	3	149023283	*	R	1.59091	3.94444
chr17:42572258:C:T	0.0007099	T	C	0.4029	-0.0349	0.0103	36659	63137	13.3	0.3172	17	42572258	17	42572258	*	rs679	Y	40724276	rs679	T	C	0.396	-0.0076	0.0018	3.1e-05	637871	40724276	42572258	17	42572258	17	42572258	*	Y	-3.38835	-4.22222
chr1:92574479:T:C	0.5538	T	C	0.1073	0.0097	0.0163	36659	63137	57.3	0.009358	1	92574479	1	92574479	*	rs12046739	Y	93040036	rs12046739	T	C	0.1032	0.0177	0.0028	4.4e-10	692595	93040036	92574479	1	92574479	1	92574479	*	Y	0.595092	6.32143
chr2:223745515:C:T	0.9359	T	C	0.0366	-0.0023	0.028	36659	63137	0	0.7619	2	223745515	2	223745515	*	rs4673075	Y	224610232	rs4673075	T	C	0.02964	-0.0201	0.0054	0.00019	680468	224610232	223745515	2	223745515	2	223745515	*	Y	-0.0821429	-3.72222
chr10:18270778:C:T	0.1511	T	C	0.8023	0.0184	0.0128	36659	63137	13.1	0.3195	10	18270778	10	18270778	*	rs2482104	Y	18559707	rs2482104	T	C	0.7971	0.0105	0.0022	1.3e-06	677469	18559707	18270778	10	18270778	10	18270778	*	Y	1.4375	4.77273
chr15:69869854:T:C	0.5017	T	C	0.1128	-0.0112	0.0167	36294	57031	0	0.5303	15	69869854	15	69869854	*	rs184243	Y	70162193	rs184243	T	C	0.09284	0.0117	0.003	9.9e-05	692280	70162193	69869854	15	69869854	15	69869854	*	Y	-0.670659	3.9
chr4:30467983:T:C	0.4229	T	C	0.0292	0.0264	0.033	36496	62732	0	0.6695	4	30467983	4	30467983	*	rs1512157	Y	30469605	rs1512157	T	C	0.02403	0.0196	0.0056	0.00045	772249	30469605	30467983	4	30467983	4	30467983	*	Y	0.8	3.5
chr5:173475356:A:C	0.1878	A	C	0.5716	0.0134	0.0102	36659	63137	0	0.6554	5	173475356	5	173475356	*	rs750168	M	172902359	rs750168	A	C	0.5506	-0.0093	0.0017	6.7e-08	689359	172902359	173475356	5	173475356	5	173475356	*	M	1.31373	-5.47059
chr19:9344300:G:A	0.5837	A	G	0.5835	-0.0057	0.0104	36659	63137	0	0.9892	19	9344300	19	9344300	*	rs8103043	R	9454976	rs8103043	A	G	0.5862	0.0075	0.0017	1.5e-05	692479	9454976	9344300	19	9344300	19	9344300	*	R	-0.548077	4.41176
chr15:47634097:G:C	0.6274	C	G	0.3699	-0.0051	0.0105	36659	63137	0	0.551	15	47634097	15	47634097	*	rs12595356	S	47926294	rs12595356	C	G	0.362	-0.0115	0.0018	2.6e-10	692218	47926294	47634097	15	47634097	15	47634097	*	S	-0.485714	-6.38889
chr2:105046454:A:C	0.5754	A	C	0.5478	0.0057	0.0102	36659	63137	26.9	0.188	2	105046454	2	105046454	*	rs10172135	V	105662912	rs10172135	A	C	0.5427	-0.0074	0.0017	2e-05	682948	105662912	105046454	2	105046454	2	105046454	*	V	0.558824	-4.35294
chr13:85589633:A:T	0.7082	A	T	0.8217	0.0049	0.0132	36659	63137	12.6	0.3238	13	85589633	13	85589633	*	rs9547279	W	86163768	rs9547279	A	T	0.8089	-0.0095	0.0022	1.9e-05	689245	86163768	85589633	13	85589633	13	85589633	*	W	0.371212	-4.31818
chr4:139963569:A:C	0.9135	A	C	0.3282	0.0012	0.011	36659	63137	0	0.9774	4	139963569	4	139963569	*	rs3106209	M	140884723	rs3106209	A	C	0.3213	-0.0133	0.0018	4.7e-13	686150	140884723	139963569	4	139963569	4	139963569	*	M	0.109091	-7.38889
chr11:113391849:A:G	0.8145	A	G	0.3196	0.0025	0.0108	36659	63137	0	0.5375	11	113391849	11	113391849	*	rs7123797	R	113262571	rs7123797	A	G	0.3265	0.0098	0.0019	1.3e-07	684681	113262571	113391849	11	113391849	11	113391849	*	R	0.231481	5.15789
chr3:48343405:A:C	0.1351	A	C	0.6247	-0.0155	0.0104	36659	63137	0	0.7676	3	48343405	3	48343405	*	rs1471217	M	48384895	rs1471217	A	C	0.6082	-0.0076	0.0018	1.5e-05	686061	48384895	48343405	3	48343405	3	48343405	*	M	-1.49038	-4.22222
chr3:88880331:A:G	0.6775	A	G	0.8379	-0.0057	0.0137	36659	63137	0	0.9444	3	88880331	3	88880331	*	rs6774056	R	88929481	rs6774056	A	G	0.8323	0.0096	0.0024	6.1e-05	637333	88929481	88880331	3	88880331	3	88880331	*	R	-0.416058	4
chr17:43562189:T:A	0.01872	A	T	0.3133	-0.0256	0.0109	36659	63137	0	0.8239	17	43562189	17	43562189	*	rs2343133	W	41639557	rs2343133	A	T	0.3155	0.0081	0.0019	1.5e-05	691171	41639557	43562189	17	43562189	17	43562189	*	W	-2.34862	4.26316
chr13:32715613:C:G	0.1669	C	G	0.5589	-0.014	0.0102	36659	63137	43.1	0.06273	13	32715613	13	32715613	*	rs9652200	S	33289750	rs9652200	C	G	0.5583	0.0146	0.0017	3.5e-17	691210	33289750	32715613	13	32715613	13	32715613	*	S	-1.37255	8.58824
chr2:4806575:A:G	0.737	A	G	0.6387	-0.0036	0.0107	36659	63137	22.1	0.233	2	4806575	2	4806575	*	rs1439819	R	4854165	rs1439819	A	G	0.6223	0.0063	0.0018	0.00032	691088	4854165	4806575	2	4806575	2	4806575	*	R	-0.336449	3.5
chr17:80763065:G:A	0.4389	A	G	0.2493	0.009	0.0117	36659	63137	0	0.599	17	80763065	17	80763065	*	rs12450464	R	78736865	rs12450464	A	G	0.253	0.0128	0.002	2.2e-10	689015	78736865	80763065	17	80763065	17	80763065	*	R	0.769231	6.4
chr9:16612384:C:T	0.725	T	C	0.9279	0.0078	0.0221	36659	63137	0	0.6156	9	16612384	9	16612384	*	rs7854979	H	16612382	rs7854979	T	C	0.94276	0.0141	0.0039	0.00028	691875	16612382	16612384	9	16612384	9	16612384	*	H	0.352941	3.61538
chr5:165084139:A:G	0.2633	A	G	0.3939	-0.0116	0.0104	36659	63137	7.2	0.3752	5	165084139	5	165084139	*	rs4588611	R	164511145	rs4588611	A	G	0.3822	0.0089	0.0018	4.6e-07	692169	164511145	165084139	5	165084139	5	165084139	*	R	-1.11538	4.94444
chr3:15774819:C:T	0.1807	T	C	0.6042	-0.0138	0.0103	36659	63137	0	0.7613	3	15774819	3	15774819	*	rs7633542	Y	15816326	rs7633542	T	C	0.6004	-0.0101	0.0017	1.2e-09	794876	15816326	15774819	3	15774819	3	15774819	*	Y	-1.33981	-5.94118
chr4:59449187:T:C	0.3431	T	C	0.3777	-0.01	0.0105	36659	63137	9.8	0.3513	4	59449187	4	59449187	*	rs6826593	Y	60314905	rs6826593	T	C	0.3582	0.0067	0.0018	0.00018	692060	60314905	59449187	4	59449187	4	59449187	*	Y	-0.952381	3.72222
chr20:19947915:C:G	0.1134	C	G	0.9051	0.0278	0.0176	36659	63137	0	0.7172	20	19947915	20	19947915	*	rs13039743	V	19928559	rs13039743	C	G	0.90716	-0.0104	0.0029	0.00041	667434	19928559	19947915	20	19947915	20	19947915	*	V	1.57955	-3.58621
chr3:131902244:G:A	0.7758	A	G	0.3728	0.003	0.0104	36659	63137	0	0.6438	3	131902244	3	131902244	*	rs1381074	R	131621088	rs1381074	A	G	0.3568	-0.0153	0.0018	1e-17	687330	131621088	131902244	3	131902244	3	131902244	*	R	0.288462	-8.5
chr8:10651291:G:C	0.1799	C	G	0.579	0.0142	0.0106	36390	62462	0	0.8446	8	10651291	8	10651291	*	rs7821092	S	10508801	rs7821092	C	G	0.589	-0.0159	0.0018	5.5e-18	663787	10508801	10651291	8	10651291	8	10651291	*	S	1.33962	-8.83333
chr10:77079885:G:A	0.5657	A	G	0.5441	-0.0059	0.0102	36659	63137	40.1	0.08119	10	77079885	10	77079885	*	rs1247778	R	78839643	rs1247778	A	G	0.536	-0.0065	0.0017	0.00016	683724	78839643	77079885	10	77079885	10	77079885	*	R	-0.578431	-3.82353
chr21:39123922:A:T	0.1401	A	T	0.6998	-0.0163	0.011	36659	63137	0	0.5194	21	39123922	21	39123922	*	rs8131292	W	40495848	rs8131292	A	T	0.7043	-0.0078	0.0019	3.8e-05	689668	40495848	39123922	21	39123922	21	39123922	*	W	-1.48182	-4.10526
chr4:101382629:T:A	0.08716	A	T	0.7212	0.0195	0.0114	36659	63137	0	0.799	4	101382629	4	101382629	*	rs12642424	W	102303786	rs12642424	A	T	0.7203	-0.0096	0.0019	5.2e-07	685204	102303786	101382629	4	101382629	4	101382629	*	W	1.71053	-5.05263
chr8:123133016:G:C	0.2616	C	G	0.3444	0.0119	0.0106	36659	63137	0	0.7671	8	123133016	8	123133016	*	rs7833077	S	124145256	rs7833077	C	G	0.3517	-0.0097	0.0018	6.8e-08	690669	124145256	123133016	8	123133016	8	123133016	*	S	1.12264	-5.38889
chr3:132319212:A:G	0.06721	A	G	0.8121	-0.0236	0.0129	36659	63137	0	0.8634	3	132319212	3	132319212	*	rs11714679	R	132038056	rs11714679	A	G	0.8039	-0.0081	0.0021	0.00015	687876	132038056	132319212	3	132319212	3	132319212	*	R	-1.82946	-3.85714
chr20:44505244:T:C	0.7432	T	C	0.9331	0.0067	0.0203	36659	63137	0	0.9396	20	44505244	20	44505244	*	rs6017355	Y	43133885	rs6017355	T	C	0.9275	0.0163	0.0033	1e-06	690960	43133885	44505244	20	44505244	20	44505244	*	Y	0.330049	4.93939
chr10:75788418:A:G	0.7765	A	G	0.3051	0.0031	0.011	36659	63137	29.1	0.1686	10	75788418	10	75788418	*	rs4746329	R	77548176	rs4746329	A	G	0.292	-0.0108	0.0019	1.9e-08	688895	77548176	75788418	10	75788418	10	75788418	*	R	0.281818	-5.68421
chr3:108171613:A:G	0.3677	A	G	0.8908	-0.0146	0.0162	36659	63137	37.3	0.1012	3	108171613	3	108171613	*	rs11921090	R	107890460	rs11921090	A	G	0.8963	-0.0162	0.0028	9.6e-09	688883	107890460	108171613	3	108171613	3	108171613	*	R	-0.901235	-5.78571
chr2:67615780:A:G	0.204	A	G	0.5915	0.013	0.0103	36659	63137	0	0.9179	2	67615780	2	67615780	*	rs4362542	R	67842912	rs4362542	A	G	0.5944	0.0143	0.0017	1.7e-16	690960	67842912	67615780	2	67615780	2	67615780	*	R	1.26214	8.41176
chr4:38437279:G:A	0.9583	A	G	0.1912	0.0007	0.0129	36659	63137	0.7	0.4345	4	38437279	4	38437279	*	rs7676468	R	38438900	rs7676468	A	G	0.181	0.0086	0.0023	0.00015	692087	38438900	38437279	4	38437279	4	38437279	*	R	0.0542636	3.73913
chr21:16439545:G:A	0.3225	A	G	0.6258	0.0105	0.0106	36294	57031	0	0.9971	21	16439545	21	16439545	*	rs2823799	R	17811865	rs2823799	A	G	0.6205	0.0074	0.0018	3.7e-05	686712	17811865	16439545	21	16439545	21	16439545	*	R	0.990566	4.11111
chr1:219540388:T:A	0.2896	A	T	0.672	0.0114	0.0107	36659	63137	37.7	0.09834	1	219540388	1	219540388	*	rs10779358	W	219713730	rs10779358	A	T	0.6657	-0.0083	0.0018	4.7e-06	690578	219713730	219540388	1	219540388	1	219540388	*	W	1.06542	-4.61111
chr2:100261112:A:G	0.357	A	G	0.816	0.012	0.013	36659	63137	54.6	0.015	2	100261112	2	100261112	*	rs10170878	R	100877574	rs10170878	A	G	0.8129	-0.0178	0.0022	1.6e-15	686330	100877574	100261112	2	100261112	2	100261112	*	R	0.923077	-8.09091
chr1:209341940:T:G	0.3206	T	G	0.7073	-0.0111	0.0111	36659	63137	0	0.6026	1	209341940	1	209341940	*	rs17014326	K	209515285	rs17014326	T	G	0.6995	-0.0101	0.0019	8.4e-08	689976	209515285	209341940	1	209341940	1	209341940	*	K	-1	-5.31579
chr11:133469758:C:T	0.2369	T	C	0.1798	-0.0156	0.0132	36659	63137	0	0.6084	11	133469758	11	133469758	*	rs7481317	Y	133339653	rs7481317	T	C	0.1984	-0.0081	0.0022	0.0002	686249	133339653	133469758	11	133469758	11	133469758	*	Y	-1.18182	-3.68182
chr2:154172046:G:C	0.2897	C	G	0.1474	-0.0153	0.0145	36659	63137	39.7	0.08413	2	154172046	2	154172046	*	rs6727679	S	155028559	rs6727679	C	G	0.1451	0.0089	0.0025	0.00049	670630	155028559	154172046	2	154172046	2	154172046	*	S	-1.05517	3.56
chr14:40916635:T:C	0.09731	T	C	0.2382	0.0198	0.0119	36659	63137	0	0.6077	14	40916635	14	40916635	*	rs10141625	Y	41385840	rs10141625	T	C	0.2394	-0.0094	0.002	3.2e-06	691240	41385840	40916635	14	40916635	14	40916635	*	Y	1.66387	-4.7
chr15:72735137:T:C	0.8606	T	C	0.3484	0.0019	0.0105	36659	63137	0	0.9772	15	72735137	15	72735137	*	rs2277598	Y	73027478	rs2277598	T	C	0.3559	-0.0161	0.0018	2.2e-19	692591	73027478	72735137	15	72735137	15	72735137	*	Y	0.180952	-8.94444
chr3:45595947:T:C	0.7889	T	C	0.42	0.0027	0.0103	36659	63137	0	0.7629	3	45595947	3	45595947	*	rs267236	Y	45637439	rs267236	T	C	0.3781	-0.008	0.0018	7.6e-06	685216	45637439	45595947	3	45595947	3	45595947	*	Y	0.262136	-4.44444
chr4:94248531:G:T	0.4647	T	G	0.5732	0.0075	0.0102	36659	63137	0	0.4505	4	94248531	4	94248531	*	rs10034781	K	95169682	rs10034781	T	G	0.5924	-0.008	0.0017	3.9e-06	692243	95169682	94248531	4	94248531	4	94248531	*	K	0.735294	-4.70588
chr12:16284028:G:C	0.2922	C	G	0.2004	-0.0135	0.0128	36659	63137	0	0.9889	12	16284028	12	16284028	*	rs6488835	S	16436962	rs6488835	C	G	0.1951	0.01	0.0022	3.9e-06	683228	16436962	16284028	12	16284028	12	16284028	*	S	-1.05469	4.54545
chr10:103051446:T:C	0.4368	T	C	0.9092	0.0136	0.0175	36659	63137	0	0.6383	10	103051446	10	103051446	*	rs12219027	Y	104811203	rs12219027	T	C	0.91803	-0.0251	0.0032	4e-15	692076	104811203	103051446	10	103051446	10	103051446	*	Y	0.777143	-7.84375
chr6:163423360:T:C	0.9706	T	C	0.0837	-0.0007	0.0196	36390	62462	46.8	0.05013	6	163423360	6	163423360	*	rs2759386	Y	163844392	rs2759386	T	C	0.08115	0.0147	0.0032	4.4e-06	642659	163844392	163423360	6	163423360	6	163423360	*	Y	-0.0357143	4.59375
chr16:21024504:G:C	0.01296	C	G	0.4668	0.0252	0.0102	36659	63137	17	0.2821	16	21024504	16	21024504	*	rs330135	S	21035826	rs330135	C	G	0.461	0.0067	0.0017	9.5e-05	691933	21035826	21024504	16	21024504	16	21024504	*	S	2.47059	3.94118
chr2:223195644:A:G	0.8487	A	G	0.74	-0.0022	0.0115	36659	63137	0	0.9848	2	223195644	2	223195644	*	rs10187525	R	224060362	rs10187525	A	G	0.734	0.0078	0.0019	5.3e-05	684147	224060362	223195644	2	223195644	2	223195644	*	R	-0.191304	4.10526
chr11:16890569:T:C	0.421	T	C	0.1138	-0.013	0.0162	36659	63137	0	0.6091	11	16890569	11	16890569	*	rs393625	Y	16912116	rs393625	T	C	0.1019	0.0128	0.0027	3.1e-06	795605	16912116	16890569	11	16890569	11	16890569	*	Y	-0.802469	4.74074
chr8:55435501:T:G	0.7257	T	G	0.8222	0.0046	0.0132	36659	63137	0	0.6943	8	55435501	8	55435501	*	rs16921822	K	56348061	rs16921822	T	G	0.8193	-0.0111	0.0023	8.8e-07	692321	56348061	55435501	8	55435501	8	55435501	*	K	0.348485	-4.82609
chr3:50711167:C:T	0.007095	T	C	0.8817	-0.0424	0.0157	36659	63137	0	0.9437	3	50711167	3	50711167	*	rs7611428	Y	50748598	rs7611428	T	C	0.873	0.0155	0.0026	3.3e-09	692572	50748598	50711167	3	50711167	3	50711167	*	Y	-2.70064	5.96154
chr2:100308299:A:G	0.4557	A	G	0.5303	-0.0076	0.0101	36659	63137	14	0.3111	2	100308299	2	100308299	*	rs4851292	R	100924761	rs4851292	A	G	0.5129	0.0095	0.0017	3.6e-08	689309	100924761	100308299	2	100308299	2	100308299	*	R	-0.752475	5.58824
chr4:119734683:T:C	0.6719	T	C	0.7128	0.0047	0.0111	36659	63137	0	0.8908	4	119734683	4	119734683	*	rs9999212	Y	120655838	rs9999212	T	C	0.7045	-0.0087	0.0019	3.9e-06	691289	120655838	119734683	4	119734683	4	119734683	*	Y	0.423423	-4.57895
chr3:85618436:G:A	0.9792	A	G	0.2509	0.0003	0.0116	36659	63137	55.3	0.01321	3	85618436	3	85618436	*	rs1449396	R	85667586	rs1449396	A	G	0.2498	0.0187	0.0019	7.3e-23	781484	85667586	85618436	3	85618436	3	85618436	*	R	0.0258621	9.84211
chr7:137718686:T:C	0.989	T	C	0.6613	-0.0001	0.0108	36659	63137	0	0.8067	7	137718686	7	137718686	*	rs3800637	Y	137403432	rs3800637	T	C	0.664	-0.0115	0.0018	5.1e-10	682001	137403432	137718686	7	137718686	7	137718686	*	Y	-0.00925926	-6.38889
chr1:104225568:T:A	0.6992	A	T	0.0481	-0.0092	0.0239	36659	63137	0	0.6452	1	104225568	1	104225568	*	rs1887910	W	104768190	rs1887910	A	T	0.04443	0.0167	0.0042	8.2e-05	689725	104768190	104225568	1	104225568	1	104225568	*	W	-0.384937	3.97619
chr5:88026751:T:C	0.06864	T	C	0.2602	0.0213	0.0117	36659	63137	18.4	0.2686	5	88026751	5	88026751	*	rs10805851	Y	87322568	rs10805851	T	C	0.2437	-0.0095	0.0021	4.4e-06	674289	87322568	88026751	5	88026751	5	88026751	*	Y	1.82051	-4.52381
chr10:59438933:C:T	0.1127	T	C	0.6251	-0.0165	0.0104	36659	63137	0	0.9796	10	59438933	10	59438933	*	rs915188	Y	61198691	rs915188	T	C	0.611	-0.0063	0.0018	0.0004	687595	61198691	59438933	10	59438933	10	59438933	*	Y	-1.58654	-3.5
chr4:185874430:C:T	0.9237	T	C	0.2282	-0.0012	0.012	36659	63137	0	0.7689	4	185874430	4	185874430	*	rs13144263	Y	186795584	rs13144263	T	C	0.2367	-0.0094	0.0021	5.2e-06	685248	186795584	185874430	4	185874430	4	185874430	*	Y	-0.1	-4.47619
chr16:67385249:G:A	0.452	A	G	0.1148	0.0118	0.0157	36659	63137	10.2	0.3468	16	67385249	16	67385249	*	rs1862689	R	67419152	rs1862689	A	G	0.1082	0.0108	0.0028	0.00011	680553	67419152	67385249	16	67385249	16	67385249	*	R	0.751592	3.85714
chr17:43525793:T:C	0.1685	T	C	0.7475	0.016	0.0116	36659	63137	0	0.8083	17	43525793	17	43525793	*	rs9908559	Y	41603161	rs9908559	T	C	0.7518	-0.0077	0.002	0.00013	690228	41603161	43525793	17	43525793	17	43525793	*	Y	1.37931	-3.85
chr15:63466240:T:A	0.02574	A	T	0.3041	0.0244	0.011	36659	63137	0	0.4908	15	63466240	15	63466240	*	rs11636212	W	63758439	rs11636212	A	T	0.294	-0.0107	0.0018	3.5e-09	787522	63758439	63466240	15	63466240	15	63466240	*	W	2.21818	-5.94444
chr7:39387697:A:G	0.2605	A	G	0.5455	-0.0114	0.0101	36659	63137	0	0.7753	7	39387697	7	39387697	*	rs1990243	R	39427296	rs1990243	A	G	0.5409	0.0092	0.0017	1.1e-07	684364	39427296	39387697	7	39387697	7	39387697	*	R	-1.12871	5.41176
chr11:45322381:C:T	0.9043	T	C	0.808	0.0015	0.0128	36659	63137	29.1	0.168	11	45322381	11	45322381	*	rs7478974	Y	45343932	rs7478974	T	C	0.8148	0.0124	0.0022	3.3e-08	692232	45343932	45322381	11	45322381	11	45322381	*	Y	0.117188	5.63636
chr13:56353718:T:A	0.3788	A	T	0.6015	-0.0091	0.0103	36659	63137	0	0.677	13	56353718	13	56353718	*	rs1528258	W	56927852	rs1528258	A	T	0.5955	-0.0086	0.0018	9.8e-07	689816	56927852	56353718	13	56353718	13	56353718	*	W	-0.883495	-4.77778
chr4:102283688:C:A	0.3369	A	C	0.2779	0.0109	0.0113	36659	63137	0	0.5662	4	102283688	4	102283688	*	rs233817	M	103204845	rs233817	A	C	0.2878	0.0133	0.0018	5.5e-13	783081	103204845	102283688	4	102283688	4	102283688	*	M	0.964602	7.38889
chr8:5687568:C:A	0.1591	A	C	0.1938	0.018	0.0128	36659	63137	15.2	0.2993	8	5687568	8	5687568	*	rs7831044	M	5545090	rs7831044	A	C	0.1878	0.0097	0.0023	1.8e-05	680674	5545090	5687568	8	5687568	8	5687568	*	M	1.40625	4.21739
chr5:101346934:G:T	0.3458	T	G	0.1957	-0.012	0.0127	36659	63137	0	0.5533	5	101346934	5	101346934	*	rs898297	K	100682638	rs898297	T	G	0.2052	0.0077	0.0021	0.00026	692405	100682638	101346934	5	101346934	5	101346934	*	K	-0.944882	3.66667
chr12:46483606:A:T	0.2894	A	T	0.3357	0.0114	0.0108	36659	63137	0	0.5318	12	46483606	12	46483606	*	rs6582663	W	46877389	rs6582663	A	T	0.3249	-0.0066	0.0019	0.00038	690587	46877389	46483606	12	46483606	12	46483606	*	W	1.05556	-3.47368
chr1:235539720:C:T	0.954	T	C	0.1438	0.0008	0.0144	36659	63137	0	0.8941	1	235539720	1	235539720	*	rs16832331	Y	235703020	rs16832331	T	C	0.1449	0.0122	0.0025	8.1e-07	691570	235703020	235539720	1	235539720	1	235539720	*	Y	0.0555556	4.88
chr5:120630890:T:G	0.5647	T	G	0.5856	0.0059	0.0102	36659	63137	0	0.8638	5	120630890	5	120630890	*	rs1524561	K	119966585	rs1524561	T	G	0.5714	0.0062	0.0017	0.00033	692457	119966585	120630890	5	120630890	5	120630890	*	K	0.578431	3.64706
chr20:20406065:C:T	0.002911	T	C	0.5651	-0.0317	0.0107	36659	63137	0	0.5321	20	20406065	20	20406065	*	rs2180670	Y	20386709	rs2180670	T	C	0.5922	-0.0067	0.0018	0.00022	663485	20386709	20406065	20	20406065	20	20406065	*	Y	-2.96262	-3.72222
chr19:1969478:G:T	0.005103	T	G	0.3786	0.03	0.0107	36659	63137	0	0.5487	19	1969478	19	1969478	*	rs2074882	D	1969477	rs2074882	T	G	0.3319	-0.0118	0.0018	6.3e-11	684093	1969477	1969478	19	1969478	19	1969478	*	D	2.80374	-6.55556
chr9:14639668:T:C	0.4505	T	C	0.619	0.0079	0.0105	36659	63137	31.3	0.1489	9	14639668	9	14639668	*	rs13284172	Y	14639666	rs13284172	T	C	0.622	-0.0091	0.0018	5.5e-07	677656	14639666	14639668	9	14639668	9	14639668	*	Y	0.752381	-5.05556
chr10:18418519:T:C	0.0364	T	C	0.644	-0.022	0.0105	36659	63137	0	0.4931	10	18418519	10	18418519	*	rs1813353	Y	18707448	rs1813353	T	C	0.6548	-0.0067	0.0018	0.00031	691766	18707448	18418519	10	18418519	10	18418519	*	Y	-2.09524	-3.72222
chr3:136794508:G:A	0.09757	A	G	0.2137	0.0204	0.0123	36659	63137	0	0.8606	3	136794508	3	136794508	*	rs9865995	R	136513350	rs9865995	A	G	0.2259	0.0151	0.0021	2.3e-13	691685	136513350	136794508	3	136794508	3	136794508	*	R	1.65854	7.19048
chr13:27437826:G:A	0.0565	A	G	0.6749	-0.0204	0.0107	36659	63137	5.1	0.395	13	27437826	13	27437826	*	rs1218822	R	28011963	rs1218822	A	G	0.6663	0.0168	0.0017	1.9e-22	794711	28011963	27437826	13	27437826	13	27437826	*	R	-1.90654	9.88235
chr12:41597210:A:C	0.2743	A	C	0.652	-0.0116	0.0106	36659	63137	0	0.9654	12	41597210	12	41597210	*	rs11181031	M	41991012	rs11181031	A	C	0.6464	-0.0083	0.0018	4.2e-06	691616	41991012	41597210	12	41597210	12	41597210	*	M	-1.09434	-4.61111
chr3:154069843:C:T	0.231	T	C	0.8647	0.0182	0.0152	36659	63137	0	0.51	3	154069843	3	154069843	*	rs1713846	Y	153787632	rs1713846	T	C	0.8588	0.0122	0.0025	6.2e-07	689797	153787632	154069843	3	154069843	3	154069843	*	Y	1.19737	4.88
chr2:105065103:G:A	0.7745	A	G	0.2337	-0.0034	0.0119	36659	63137	51.4	0.0242	2	105065103	2	105065103	*	rs12623986	R	105681561	rs12623986	A	G	0.2283	-0.0086	0.002	2.4e-05	692316	105681561	105065103	2	105065103	2	105065103	*	R	-0.285714	-4.3
chr1:150398918:G:T	0.9882	T	G	0.1406	-0.0002	0.0146	36659	63137	40	0.08217	1	150398918	1	150398918	*	rs11582094	K	150371394	rs11582094	T	G	0.1532	0.0115	0.0025	4.9e-06	687353	150371394	150398918	1	150398918	1	150398918	*	K	-0.0136986	4.6
chr4:53709508:A:C	0.2865	A	C	0.7573	-0.0125	0.0117	36659	63137	59.1	0.006545	4	53709508	4	53709508	*	rs1477874	V	54575675	rs1477874	A	C	0.7603	0.0082	0.002	5.3e-05	687633	54575675	53709508	4	53709508	4	53709508	*	V	-1.06838	4.1
chr1:177422659:C:T	0.7687	T	C	0.0942	-0.0051	0.0174	36659	63137	0	0.6559	1	177422659	1	177422659	*	rs2223819	Y	177391795	rs2223819	T	C	0.09448	0.0181	0.003	9.1e-10	690142	177391795	177422659	1	177422659	1	177422659	*	Y	-0.293103	6.03333
chr17:31250230:G:A	0.04277	A	G	0.2868	0.0227	0.0112	36659	63137	17.9	0.2736	17	31250230	17	31250230	*	rs7220483	R	29577248	rs7220483	A	G	0.2961	0.007	0.0019	0.0002	686404	29577248	31250230	17	31250230	17	31250230	*	R	2.02679	3.68421
chr18:1884685:A:G	0.5732	A	G	0.45	-0.0058	0.0102	36659	63137	31	0.152	18	1884685	18	1884685	*	rs313024	R	1884686	rs313024	A	G	0.4514	0.0085	0.0017	9e-07	686227	1884686	1884685	18	1884685	18	1884685	*	R	-0.568627	5
chr5:107127323:C:T	0.1782	T	C	0.5899	0.0139	0.0103	36659	63137	36.3	0.1087	5	107127323	5	107127323	*	rs2410952	Y	106463024	rs2410952	T	C	0.6045	-0.0078	0.0018	1.1e-05	691247	106463024	107127323	5	107127323	5	107127323	*	Y	1.34951	-4.33333
chr11:60118020:A:C	3.921e-14	A	C	0.5877	0.0779	0.0103	36659	63137	0	0.8616	11	60118020	11	60118020	*	rs1125357	M	59885493	rs1125357	A	C	0.5794	0.0042	0.0017	0.015	689123	59885493	60118020	11	60118020	11	60118020	*	M	7.56311	2.47059
chr20:34338530:G:A	0.0855	A	G	0.4748	0.0174	0.0101	36659	63137	0	0.9442	20	34338530	20	34338530	*	rs1205336	R	32926336	rs1205336	A	G	0.4966	-0.0062	0.0017	0.00033	686523	32926336	34338530	20	34338530	20	34338530	*	R	1.72277	-3.64706
chr3:108780391:A:G	0.9412	A	G	0.2474	-0.0009	0.0118	36659	63137	0	0.6927	3	108780391	3	108780391	*	rs6794031	R	108499238	rs6794031	A	G	0.2335	0.0087	0.0021	2.9e-05	683222	108499238	108780391	3	108780391	3	108780391	*	R	-0.0762712	4.14286
chr6:53825628:G:A	0.5387	A	G	0.2426	0.0072	0.0118	36659	63137	0	0.7924	6	53825628	6	53825628	*	rs3003490	R	53690426	rs3003490	A	G	0.247	-0.0096	0.0019	7.7e-07	692029	53690426	53825628	6	53825628	6	53825628	*	R	0.610169	-5.05263
chr8:1143432:G:A	0.6737	A	G	0.8906	-0.007	0.0166	36025	56356	0	0.6051	8	1143432	8	1143432	*	rs6985736	R	1093432	rs6985736	A	G	0.8853	-0.011	0.0028	6.6e-05	684730	1093432	1143432	8	1143432	8	1143432	*	R	-0.421687	-3.92857
chr2:228336967:G:A	0.4184	A	G	0.1331	0.012	0.0148	36659	63137	0	0.5888	2	228336967	2	228336967	*	rs12479264	R	229201683	rs12479264	A	G	0.1401	-0.0095	0.0025	0.00013	675482	229201683	228336967	2	228336967	2	228336967	*	R	0.810811	-3.8
chr14:99224992:G:T	0.4847	T	G	0.1858	-0.0091	0.013	36659	63137	0	0.7375	14	99224992	14	99224992	*	rs1257448	K	99691329	rs1257448	T	G	0.1876	0.0107	0.0022	1.1e-06	692490	99691329	99224992	14	99224992	14	99224992	*	K	-0.7	4.86364
chr3:86288854:C:A	0.3978	A	C	0.8957	-0.0142	0.0168	36659	63137	21.9	0.2352	3	86288854	3	86288854	*	rs989967	M	86338004	rs989967	A	C	0.90078	-0.0099	0.0029	0.00049	685876	86338004	86288854	3	86288854	3	86288854	*	M	-0.845238	-3.41379
chr2:60268739:A:C	0.3076	A	C	0.4205	0.0104	0.0102	36659	63137	0	0.5644	2	60268739	2	60268739	*	rs7582445	M	60495874	rs7582445	A	C	0.4141	-0.0064	0.0017	0.00025	682753	60495874	60268739	2	60268739	2	60268739	*	M	1.01961	-3.76471
chr17:43043694:G:C	0.2755	C	G	0.3303	0.0117	0.0107	36659	63137	0	0.98	17	43043694	17	43043694	*	rs8176323	S	41195711	rs8176323	C	G	0.3237	-0.0075	0.0018	4.6e-05	690722	41195711	43043694	17	43043694	17	43043694	*	S	1.09346	-4.16667
chr1:176044209:C:T	0.989	T	C	0.3242	0.0002	0.011	36659	63137	9.2	0.3565	1	176044209	1	176044209	*	rs7549160	Y	176013345	rs7549160	T	C	0.335	0.0091	0.0018	7.2e-07	691430	176013345	176044209	1	176044209	1	176044209	*	Y	0.0181818	5.05556
chr5:166739049:C:A	0.98	A	C	0.445	0.0003	0.0102	36659	63137	17.7	0.2752	5	166739049	5	166739049	*	rs6860339	M	166166054	rs6860339	A	C	0.4564	0.0077	0.0017	7.6e-06	688419	166166054	166739049	5	166739049	5	166739049	*	M	0.0294118	4.52941
chr18:33115211:C:T	0.4865	T	C	0.0751	0.0134	0.0193	36659	63137	0	0.4617	18	33115211	18	33115211	*	rs271562	Y	30695175	rs271562	T	C	0.06548	-0.0166	0.0035	2.1e-06	690590	30695175	33115211	18	33115211	18	33115211	*	Y	0.694301	-4.74286
chr2:136899513:C:A	0.8051	A	C	0.4471	0.0025	0.0102	36659	63137	0	0.9189	2	136899513	2	136899513	*	rs2059974	M	137657083	rs2059974	A	C	0.4274	-0.0062	0.0017	0.00037	691621	137657083	136899513	2	136899513	2	136899513	*	M	0.245098	-3.64706
chr9:121844509:T:C	0.9929	T	C	0.3829	0.0001	0.0104	36659	63137	0	0.9591	9	121844509	9	121844509	*	rs10818602	Y	124606788	rs10818602	T	C	0.3666	0.0077	0.0018	2.1e-05	692185	124606788	121844509	9	121844509	9	121844509	*	Y	0.00961538	4.27778
chr12:97059562:A:G	0.7305	A	G	0.95	0.008	0.0232	36659	63137	32.6	0.138	12	97059562	12	97059562	*	rs11108781	R	97453340	rs11108781	A	G	0.94826	-0.0142	0.004	0.00036	677619	97453340	97059562	12	97059562	12	97059562	*	R	0.344828	-3.55
chr4:45070779:C:G	0.6331	C	G	0.2038	-0.006	0.0126	36659	63137	13.6	0.3143	4	45070779	4	45070779	*	rs1319519	S	45072796	rs1319519	C	G	0.1909	-0.0158	0.0022	7.9e-13	692407	45072796	45070779	4	45070779	4	45070779	*	S	-0.47619	-7.18182
chr20:62974966:G:A	0.1119	A	G	0.5185	0.0161	0.0101	36390	62462	0	0.9654	20	62974966	20	62974966	*	rs4809440	R	61606318	rs4809440	A	G	0.5309	0.0064	0.0018	0.00028	667347	61606318	62974966	20	62974966	20	62974966	*	R	1.59406	3.55556
chr15:43422427:C:G	0.8369	C	G	0.6853	0.0022	0.0109	36659	63137	0	0.6842	15	43422427	15	43422427	*	rs693510	S	43714625	rs693510	C	G	0.6995	0.0085	0.0019	5.8e-06	692090	43714625	43422427	15	43422427	15	43422427	*	S	0.201835	4.47368
chr7:93498598:C:T	0.8964	T	C	0.4709	0.0013	0.0101	36659	63137	38.4	0.09279	7	93498598	7	93498598	*	rs2214212	Y	93127910	rs2214212	T	C	0.4755	0.0119	0.0017	3.9e-12	690728	93127910	93498598	7	93498598	7	93498598	*	Y	0.128713	7
chr2:63598800:T:C	0.9715	T	C	0.2905	0.0004	0.0111	36659	63137	18.6	0.2665	2	63598800	2	63598800	*	rs1255	Y	63825934	rs1255	T	C	0.2879	0.0091	0.0019	1.3e-06	691303	63825934	63598800	2	63598800	2	63598800	*	Y	0.036036	4.78947
chr17:30178006:G:A	0.0007378	A	G	0.4678	0.034	0.0101	36659	63137	0	0.8824	17	30178006	17	30178006	*	rs7221154	R	28505024	rs7221154	A	G	0.4562	-0.0105	0.0017	1.1e-09	691415	28505024	30178006	17	30178006	17	30178006	*	R	3.36634	-6.17647
chr11:64935343:C:T	0.3784	T	C	0.0667	0.0179	0.0203	36659	63137	0	0.8972	11	64935343	11	64935343	*	rs2375087	Y	64702815	rs2375087	T	C	0.06536	-0.0136	0.0036	0.00014	673565	64702815	64935343	11	64935343	11	64935343	*	Y	0.881773	-3.77778
chr12:1859624:A:G	0.4419	A	G	0.1367	-0.0118	0.0154	36025	56356	33.6	0.149	12	1859624	12	1859624	*	rs4765645	R	1968790	rs4765645	A	G	0.1255	-0.0101	0.0026	8.7e-05	690287	1968790	1859624	12	1859624	12	1859624	*	R	-0.766234	-3.88462
chr13:32735426:C:G	0.2401	C	G	0.564	-0.012	0.0102	36659	63137	42.1	0.06869	13	32735426	13	32735426	*	rs17516382	S	33309563	rs17516382	C	G	0.5616	0.0143	0.0017	1.6e-16	688809	33309563	32735426	13	32735426	13	32735426	*	S	-1.17647	8.41176
chr2:204501128:T:C	0.6594	T	C	0.0564	-0.0113	0.0257	36659	63137	0	0.8548	2	204501128	2	204501128	*	rs1470545	Y	205365851	rs1470545	T	C	0.03906	0.0391	0.0044	1.6e-18	679123	205365851	204501128	2	204501128	2	204501128	*	Y	-0.439689	8.88636
chr5:56965171:T:C	0.9019	T	C	0.3449	-0.0013	0.0108	36659	63137	0	0.4724	5	56965171	5	56965171	*	rs6895442	Y	56260998	rs6895442	T	C	0.3307	0.008	0.0018	1.2e-05	690520	56260998	56965171	5	56965171	5	56965171	*	Y	-0.12037	4.44444
chr4:129399574:G:A	0.8849	A	G	0.3883	-0.0015	0.0104	36659	63137	11.3	0.3368	4	129399574	4	129399574	*	rs1836067	R	130320729	rs1836067	A	G	0.4	0.0074	0.0018	3.9e-05	682128	130320729	129399574	4	129399574	4	129399574	*	R	-0.144231	4.11111
chr6:2787830:C:T	0.01844	T	C	0.449	-0.024	0.0102	36659	63137	5.8	0.388	6	2787830	6	2787830	*	rs188787	Y	2788064	rs188787	T	C	0.4399	0.0085	0.0017	8e-07	692566	2788064	2787830	6	2787830	6	2787830	*	Y	-2.35294	5
chr8:132110047:G:A	0.287	A	G	0.4954	0.0108	0.0101	36659	63137	0	0.8187	8	132110047	8	132110047	*	rs2436106	R	133122294	rs2436106	A	G	0.4985	-0.0062	0.0017	0.00036	685120	133122294	132110047	8	132110047	8	132110047	*	R	1.06931	-3.64706
chr8:33417008:A:C	0.9767	A	C	0.699	0.0003	0.011	36659	63137	0	0.6869	8	33417008	8	33417008	*	rs9656766	M	33274526	rs9656766	A	C	0.7009	0.0081	0.0019	1.8e-05	691687	33274526	33417008	8	33417008	8	33417008	*	M	0.0272727	4.26316
chr9:28446529:T:C	0.9085	T	C	0.2912	0.0013	0.0112	36659	63137	0	0.5857	9	28446529	9	28446529	*	rs10757743	Y	28446527	rs10757743	T	C	0.2917	0.0097	0.0018	5.7e-08	793685	28446527	28446529	9	28446529	9	28446529	*	Y	0.116071	5.38889
chr1:225458836:T:G	0.7659	T	G	0.1321	0.0045	0.0152	36659	63137	0	0.6825	1	225458836	1	225458836	*	rs10915831	K	225646538	rs10915831	T	G	0.1234	0.0104	0.0026	5.6e-05	689730	225646538	225458836	1	225458836	1	225458836	*	K	0.296053	4
chr8:78294584:G:T	0.965	T	G	0.324	-0.0005	0.0108	36659	63137	0	0.4949	8	78294584	8	78294584	*	rs6473094	K	79206819	rs6473094	T	G	0.313	-0.0075	0.0019	7.2e-05	684087	79206819	78294584	8	78294584	8	78294584	*	K	-0.0462963	-3.94737
chr7:3338984:A:T	0.8377	A	T	0.5471	-0.0021	0.0101	36659	63137	0	0.6965	7	3338984	7	3338984	*	rs4358698	W	3378616	rs4358698	A	T	0.5493	0.0077	0.0017	8.8e-06	690832	3378616	3338984	7	3338984	7	3338984	*	W	-0.207921	4.52941
chr5:166759876:A:G	0.5674	A	G	0.6044	-0.006	0.0105	36659	63137	27.8	0.1801	5	166759876	5	166759876	*	rs12515962	R	166186881	rs12515962	A	G	0.6144	0.0071	0.0017	2.2e-05	787127	166186881	166759876	5	166759876	5	166759876	*	R	-0.571429	4.17647
chr14:33222987:C:T	0.03274	T	C	0.3218	-0.0231	0.0108	36659	63137	0	0.8284	14	33222987	14	33222987	*	rs10132499	Y	33692193	rs10132499	T	C	0.3293	-0.0067	0.0019	0.00032	684735	33692193	33222987	14	33222987	14	33222987	*	Y	-2.13889	-3.52632
chr4:110629565:G:T	0.6339	T	G	0.6304	0.0052	0.0109	36659	63137	29	0.1695	4	110629565	4	110629565	*	rs976568	K	111550721	rs976568	T	G	0.6483	-0.0076	0.0018	4e-05	679245	111550721	110629565	4	110629565	4	110629565	*	K	0.477064	-4.22222
chr5:170961064:C:T	0.9928	T	C	0.6548	0.0001	0.0107	36659	63137	3.8	0.4065	5	170961064	5	170961064	*	rs10475555	Y	170388068	rs10475555	T	C	0.69	0.0129	0.0019	3.6e-12	692469	170388068	170961064	5	170961064	5	170961064	*	Y	0.00934579	6.78947
chr10:10238228:G:A	0.7755	A	G	0.8716	0.0047	0.0166	36294	57031	0	0.4611	10	10238228	10	10238228	*	rs2895065	R	10280191	rs2895065	A	G	0.90026	-0.0137	0.0029	2.1e-06	691839	10280191	10238228	10	10238228	10	10238228	*	R	0.283133	-4.72414
chr5:171223764:T:C	0.45	T	C	0.1878	0.01	0.0133	36659	63137	0	0.8482	5	171223764	5	171223764	*	rs10079914	Y	170650768	rs10079914	T	C	0.1615	-0.0159	0.0024	1.2e-11	691912	170650768	171223764	5	171223764	5	171223764	*	Y	0.75188	-6.625
chr13:88567303:A:G	0.614	A	G	0.1129	0.0082	0.0163	36659	63137	0	0.5232	13	88567303	13	88567303	*	rs8001030	R	89219558	rs8001030	A	G	0.1169	0.0136	0.0027	4.1e-07	691465	89219558	88567303	13	88567303	13	88567303	*	R	0.503067	5.03704
chr9:78778423:G:A	0.3831	A	G	0.4978	-0.0089	0.0102	36659	63137	53.5	0.01792	9	78778423	9	78778423	*	rs7874276	R	81393339	rs7874276	A	G	0.5074	0.0062	0.0017	0.00037	689290	81393339	78778423	9	78778423	9	78778423	*	R	-0.872549	3.64706
chr3:41336168:A:G	0.6472	A	G	0.685	0.005	0.0109	36659	63137	30.1	0.1596	3	41336168	3	41336168	*	rs6786286	R	41377659	rs6786286	A	G	0.6895	-0.0115	0.0019	5.8e-10	685437	41377659	41336168	3	41336168	3	41336168	*	R	0.458716	-6.05263
chr2:149598881:A:G	0.01762	A	G	0.2164	0.0298	0.0126	36659	63137	18.5	0.2669	2	149598881	2	149598881	*	rs7587837	R	150455395	rs7587837	A	G	0.1944	-0.0079	0.0022	0.00027	690083	150455395	149598881	2	149598881	2	149598881	*	R	2.36508	-3.59091
chr5:88708799:C:T	0.1778	T	C	0.5715	0.0138	0.0102	36659	63137	0.9	0.433	5	88708799	5	88708799	*	rs1081158	Y	88004616	rs1081158	T	C	0.5748	-0.0092	0.0019	1.2e-06	529912	88004616	88708799	5	88708799	5	88708799	*	Y	1.35294	-4.84211
chr13:53608038:T:C	0.6122	T	C	0.8559	0.0073	0.0145	36659	63137	8.9	0.3598	13	53608038	13	53608038	*	rs7336859	Y	54182173	rs7336859	T	C	0.8579	0.0146	0.0025	7e-09	689673	54182173	53608038	13	53608038	13	53608038	*	Y	0.503448	5.84
chr13:89714593:G:A	0.08938	A	G	0.3961	-0.0175	0.0103	36659	63137	0	0.5898	13	89714593	13	89714593	*	rs4386004	R	90366847	rs4386004	A	G	0.3884	-0.0063	0.0018	0.00034	691084	90366847	89714593	13	89714593	13	89714593	*	R	-1.69903	-3.5
chr5:54000328:A:G	0.3312	A	G	0.7251	-0.0109	0.0113	36659	63137	0	0.8307	5	54000328	5	54000328	*	rs3776720	R	53296158	rs3776720	A	G	0.737	0.0097	0.002	7.4e-07	692121	53296158	54000328	5	54000328	5	54000328	*	R	-0.964602	4.85
chr3:17233309:T:C	0.08134	T	C	0.536	0.0176	0.0101	36659	63137	33.3	0.1321	3	17233309	3	17233309	*	rs2733501	Y	17274801	rs2733501	T	C	0.5399	-0.0063	0.0017	0.00027	690544	17274801	17233309	3	17233309	3	17233309	*	Y	1.74257	-3.70588
chr8:137861733:G:C	0.9085	C	G	0.2272	-0.0014	0.0121	36659	63137	0	0.7174	8	137861733	8	137861733	*	rs7835495	V	138873976	rs7835495	C	G	0.2268	-0.0074	0.0021	0.00036	692254	138873976	137861733	8	137861733	8	137861733	*	V	-0.115702	-3.52381
chr5:55684462:T:C	0.1991	T	C	0.3686	0.0134	0.0104	36659	63137	14	0.3107	5	55684462	5	55684462	*	rs2408207	Y	54980290	rs2408207	T	C	0.3531	-0.0079	0.0018	1e-05	692532	54980290	55684462	5	55684462	5	55684462	*	Y	1.28846	-4.38889
chr2:207355467:T:C	0.7536	T	C	0.7297	0.0036	0.0114	36659	63137	0	0.5414	2	207355467	2	207355467	*	rs17202235	Y	208220191	rs17202235	T	C	0.7325	0.0095	0.002	1.3e-06	686662	208220191	207355467	2	207355467	2	207355467	*	Y	0.315789	4.75
chr10:18269938:T:C	0.0343	T	C	0.7035	-0.0234	0.0111	36659	63137	0.9	0.4323	10	18269938	10	18269938	*	rs1411929	Y	18558867	rs1411929	T	C	0.712	-0.0103	0.0019	7.6e-08	677763	18558867	18269938	10	18269938	10	18269938	*	Y	-2.10811	-5.42105
chr2:62655639:C:T	0.04699	T	C	0.6641	0.0214	0.0108	36659	63137	35.2	0.1167	2	62655639	2	62655639	*	rs974345	Y	62882774	rs974345	T	C	0.6779	0.0103	0.0019	3.6e-08	691515	62882774	62655639	2	62655639	2	62655639	*	Y	1.98148	5.42105
chr10:124887934:T:C	0.8603	T	C	0.7824	0.0022	0.0123	36659	63137	25.4	0.202	10	124887934	10	124887934	*	rs7923382	Y	126576503	rs7923382	T	C	0.7713	0.0125	0.0021	1.2e-09	692444	126576503	124887934	10	124887934	10	124887934	*	Y	0.178862	5.95238
chr11:115182788:G:C	0.02787	C	G	0.5055	-0.0222	0.0101	36659	63137	0	0.5568	11	115182788	11	115182788	*	rs12807135	S	115053508	rs12807135	C	G	0.5153	0.0117	0.0018	5.5e-11	633080	115053508	115182788	11	115182788	11	115182788	*	S	-2.19802	6.5
chr6:33866849:G:A	0.5342	A	G	0.2423	0.0073	0.0118	36659	63137	0	0.8096	6	33866849	6	33866849	*	rs1003976	R	33834626	rs1003976	A	G	0.2385	-0.0101	0.002	5.5e-07	686582	33834626	33866849	6	33866849	6	33866849	*	R	0.618644	-5.05
chr3:131706796:G:A	0.6352	A	G	0.1187	-0.0075	0.0158	36659	63137	9.4	0.3543	3	131706796	3	131706796	*	rs12631172	R	131425640	rs12631172	A	G	0.12	0.0125	0.0026	1.8e-06	692374	131425640	131706796	3	131706796	3	131706796	*	R	-0.474684	4.80769
chr6:39899290:G:C	0.6665	C	G	0.0125	-0.02	0.0463	36227	62057	20	0.2651	6	39899290	6	39899290	*	rs3736826	V	39867066	rs3736826	C	G	0.01216	0.0318	0.0084	0.00016	649704	39867066	39899290	6	39899290	6	39899290	*	V	-0.431965	3.78571
chr8:76254263:T:C	0.5589	T	C	0.5229	-0.0059	0.0101	36659	63137	36.2	0.109	8	76254263	8	76254263	*	rs12678607	Y	77166498	rs12678607	T	C	0.5077	-0.0177	0.0017	1.2e-24	689768	77166498	76254263	8	76254263	8	76254263	*	Y	-0.584158	-10.4118
chr9:82128493:G:A	0.5933	A	G	0.431	-0.0055	0.0103	36659	63137	0	0.4409	9	82128493	9	82128493	*	rs12338960	R	84743408	rs12338960	A	G	0.4098	-0.0086	0.0018	8.7e-07	683903	84743408	82128493	9	82128493	9	82128493	*	R	-0.533981	-4.77778
chr12:19819005:A:C	0.3852	A	C	0.7774	-0.0105	0.0121	36659	63137	0	0.7841	12	19819005	12	19819005	*	rs2694987	N	19971939	rs2694987	A	C	0.7733	0.0081	0.002	4.5e-05	789355	19971939	19819005	12	19819005	12	19819005	*	N	-0.867769	4.05
chr9:89525937:A:G	0.3192	A	G	0.774	-0.012	0.0121	36659	63137	0	0.4889	9	89525937	9	89525937	*	rs868980	R	92140852	rs868980	A	G	0.7688	-0.013	0.002	1.6e-10	686569	92140852	89525937	9	89525937	9	89525937	*	R	-0.991736	-6.5
chr8:134824816:C:A	0.02852	A	C	0.2748	0.0249	0.0114	36659	63137	23.4	0.2205	8	134824816	8	134824816	*	rs7009854	M	135837059	rs7009854	A	C	0.2836	-0.0095	0.0019	5.5e-07	691794	135837059	134824816	8	134824816	8	134824816	*	M	2.18421	-5
chr3:62102071:C:T	0.9478	T	C	0.7156	0.0008	0.0115	36659	63137	0	0.478	3	62102071	3	62102071	*	rs4688287	Y	62087745	rs4688287	T	C	0.725	-0.0099	0.0019	2.9e-07	672721	62087745	62102071	3	62102071	3	62102071	*	Y	0.0695652	-5.21053
chr1:177824708:C:T	0.1618	T	C	0.3136	0.0153	0.0109	36659	63137	64.6	0.001656	1	177824708	1	177824708	*	rs10913436	Y	177793843	rs10913436	T	C	0.3189	0.0222	0.0017	4.8e-37	789290	177793843	177824708	1	177824708	1	177824708	*	Y	1.40367	13.0588
chr2:60185273:T:G	0.06709	T	G	0.9796	0.0666	0.0364	36496	62732	0	0.5482	2	60185273	2	60185273	*	rs12713416	K	60412408	rs12713416	T	G	0.97708	-0.0246	0.0059	2.7e-05	683361	60412408	60185273	2	60185273	2	60185273	*	K	1.82967	-4.16949
chr17:1956236:T:C	0.4522	T	C	0.4443	-0.0077	0.0103	36390	62462	16.9	0.2873	17	1956236	17	1956236	*	rs10438742	Y	1859530	rs10438742	T	C	0.4427	-0.0084	0.0017	1.3e-06	688354	1859530	1956236	17	1956236	17	1956236	*	Y	-0.747573	-4.94118
chr3:86077320:T:A	0.2638	A	T	0.1603	-0.0154	0.0138	36659	63137	39.4	0.08613	3	86077320	3	86077320	*	rs11926093	W	86126470	rs11926093	A	T	0.1513	0.0159	0.0024	1.7e-11	690666	86126470	86077320	3	86077320	3	86077320	*	W	-1.11594	6.625
chr17:43603558:A:G	0.05234	A	G	0.3085	-0.0214	0.011	36659	63137	0	0.6627	17	43603558	17	43603558	*	rs1613373	R	41680926	rs1613373	A	G	0.3076	0.009	0.0019	2e-06	687248	41680926	43603558	17	43603558	17	43603558	*	R	-1.94545	4.73684
chr6:129322382:G:A	0.3667	A	G	0.1314	-0.0136	0.015	36659	63137	17.9	0.2736	6	129322382	6	129322382	*	rs7766689	R	129643527	rs7766689	A	G	0.1224	-0.0114	0.0026	7.5e-06	688499	129643527	129322382	6	129322382	6	129322382	*	R	-0.906667	-4.38462
chr10:92042118:C:A	0.2246	A	C	0.5124	0.0123	0.0101	36659	63137	22.8	0.2266	10	92042118	10	92042118	*	rs1581239	M	93801875	rs1581239	A	C	0.518	-0.0064	0.0017	0.00025	682062	93801875	92042118	10	92042118	10	92042118	*	M	1.21782	-3.76471
chr16:82313142:A:G	0.9182	A	G	0.9065	0.0018	0.0175	36659	63137	0	0.5808	16	82313142	16	82313142	*	rs977768	R	82346747	rs977768	A	G	0.90172	-0.0131	0.0028	3.1e-06	792745	82346747	82313142	16	82313142	16	82313142	*	R	0.102857	-4.67857
chr1:188396472:G:A	0.7237	A	G	0.4575	-0.0036	0.0102	36659	63137	3.2	0.4119	1	188396472	1	188396472	*	rs1489270	R	188365603	rs1489270	A	G	0.4803	-0.006	0.0017	0.00045	691165	188365603	188396472	1	188396472	1	188396472	*	R	-0.352941	-3.52941
chr18:65545833:C:G	0.569	C	G	0.7685	-0.0069	0.0121	36659	63137	24.7	0.2088	18	65545833	18	65545833	*	rs9636045	S	63213069	rs9636045	C	G	0.7764	-0.0076	0.0021	0.00033	686702	63213069	65545833	18	65545833	18	65545833	*	S	-0.570248	-3.61905
chr1:219580167:T:C	0.5213	T	C	0.7197	0.0072	0.0112	36659	63137	53.1	0.01894	1	219580167	1	219580167	*	rs2820443	Y	219753509	rs2820443	T	C	0.713	-0.0092	0.0018	2.8e-07	795114	219753509	219580167	1	219580167	1	219580167	*	Y	0.642857	-5.11111
chr20:24745207:T:C	0.1745	T	C	0.671	-0.0146	0.0108	36659	63137	0	0.6914	20	24745207	20	24745207	*	rs4813531	Y	24725843	rs4813531	T	C	0.6549	0.0099	0.0018	4.6e-08	690156	24725843	24745207	20	24745207	20	24745207	*	Y	-1.35185	5.5
chr2:41411054:T:C	0.8154	T	C	0.3646	0.0025	0.0105	36659	63137	18.7	0.2657	2	41411054	2	41411054	*	rs10172491	Y	41638194	rs10172491	T	C	0.3587	-0.0105	0.0018	5.2e-09	691235	41638194	41411054	2	41411054	2	41411054	*	Y	0.238095	-5.83333
chr12:49804097:G:A	0.04996	A	G	0.3118	0.0214	0.0109	36659	63137	5.4	0.3916	12	49804097	12	49804097	*	rs7953534	R	50197880	rs7953534	A	G	0.3213	0.0224	0.002	1.8e-29	552489	50197880	49804097	12	49804097	12	49804097	*	R	1.9633	11.2
chr12:69260407:A:G	0.1193	A	G	0.5668	0.0159	0.0102	36659	63137	0	0.479	12	69260407	12	69260407	*	rs7300266	R	69654187	rs7300266	A	G	0.5446	0.0088	0.0017	3.6e-07	691705	69654187	69260407	12	69260407	12	69260407	*	R	1.55882	5.17647
chr1:98734988:A:G	0.7795	A	G	0.7176	-0.0031	0.0112	36659	63137	13.3	0.3178	1	98734988	1	98734988	*	rs6656525	R	99200544	rs6656525	A	G	0.7069	0.0087	0.0019	4.1e-06	692571	99200544	98734988	1	98734988	1	98734988	*	R	-0.276786	4.57895
chr3:105064793:G:T	0.06532	T	G	0.3126	0.0201	0.0109	36659	63137	37.2	0.1021	3	105064793	3	105064793	*	rs9814542	K	104783637	rs9814542	T	G	0.3254	0.0093	0.0019	9.5e-07	690052	104783637	105064793	3	105064793	3	105064793	*	K	1.84404	4.89474
chr9:101652206:A:G	0.4354	A	G	0.5142	0.0079	0.0101	36659	63137	0	0.6412	9	101652206	9	101652206	*	rs7035242	R	104414488	rs7035242	A	G	0.5151	0.0086	0.0017	5.4e-07	690463	104414488	101652206	9	101652206	9	101652206	*	R	0.782178	5.05882
chr9:86330745:T:C	0.6161	T	C	0.7959	-0.0063	0.0127	36659	63137	0	0.7516	9	86330745	9	86330745	*	rs7022913	Y	88945660	rs7022913	T	C	0.7857	0.0126	0.0021	2.6e-09	689933	88945660	86330745	9	86330745	9	86330745	*	Y	-0.496063	6
chr4:114132729:A:C	0.3372	A	C	0.5764	0.0099	0.0103	36659	63137	23.3	0.2216	4	114132729	4	114132729	*	rs6854583	M	115053885	rs6854583	A	C	0.5636	0.0098	0.0017	1.8e-08	691856	115053885	114132729	4	114132729	4	114132729	*	M	0.961165	5.76471
chr11:69593701:T:C	0.2802	T	C	0.2801	-0.0124	0.0114	36659	63137	0	0.6638	11	69593701	11	69593701	*	rs6606648	Y	69408469	rs6606648	T	C	0.2729	0.0123	0.0019	3.2e-10	690704	69408469	69593701	11	69593701	11	69593701	*	Y	-1.08772	6.47368
chr10:9434795:C:T	0.9978	T	C	0.2612	0	0.0116	36659	63137	0	0.9566	10	9434795	10	9434795	*	rs1984123	Y	9476758	rs1984123	T	C	0.2664	-0.0075	0.002	0.00012	686758	9476758	9434795	10	9434795	10	9434795	*	Y	0	-3.75
chr17:66031228:G:A	0.06948	A	G	0.0735	0.0352	0.0194	36659	63137	35.9	0.1117	17	66031228	17	66031228	*	rs11655503	R	64027346	rs11655503	A	G	0.07285	-0.0126	0.0034	0.0002	687985	64027346	66031228	17	66031228	17	66031228	*	R	1.81443	-3.70588
chr4:87914884:T:C	0.612	T	C	0.4887	-0.0051	0.0101	36659	63137	22.4	0.2299	4	87914884	4	87914884	*	rs716203	Y	88836036	rs716203	T	C	0.4853	-0.0067	0.0017	8.9e-05	688131	88836036	87914884	4	87914884	4	87914884	*	Y	-0.50495	-3.94118
chr5:109730007:T:C	0.1574	T	C	0.9366	0.0293	0.0207	36659	63137	0	0.4835	5	109730007	5	109730007	*	rs17163950	Y	109065708	rs17163950	T	C	0.93247	0.0136	0.0035	9.2e-05	692373	109065708	109730007	5	109730007	5	109730007	*	Y	1.41546	3.88571
chr7:77357812:G:A	0.08261	A	G	0.0722	-0.0337	0.0194	36659	63137	9.5	0.3533	7	77357812	7	77357812	*	rs2079357	R	76987129	rs2079357	A	G	0.07747	0.0143	0.0031	3.4e-06	779866	76987129	77357812	7	77357812	7	77357812	*	R	-1.73711	4.6129
chr4:16849401:A:G	0.2164	A	G	0.5373	0.0125	0.0101	36659	63137	0	0.463	4	16849401	4	16849401	*	rs207713	R	16851024	rs207713	A	G	0.5529	-0.0078	0.0018	9.8e-06	674896	16851024	16849401	4	16849401	4	16849401	*	R	1.23762	-4.33333
chr9:4766355:A:G	0.6991	A	G	0.1721	-0.0053	0.0137	36659	63137	0	0.8442	9	4766355	9	4766355	*	rs5022652	R	4766355	rs5022652	A	G	0.1604	0.0094	0.0024	9.1e-05	691063	4766355	4766355	9	4766355	9	4766355	*	R	-0.386861	3.91667
chr1:109181566:A:G	0.5186	A	G	0.1707	-0.0088	0.0136	36659	63137	0	0.5782	1	109181566	1	109181566	*	rs587036	R	109724188	rs587036	A	G	0.153	-0.0098	0.0024	6e-05	685571	109724188	109181566	1	109181566	1	109181566	*	R	-0.647059	-4.08333
chr17:9874524:T:G	8.949e-05	T	G	0.7128	0.0445	0.0114	36659	63137	7.5	0.3727	17	9874524	17	9874524	*	rs9674498	K	9777841	rs9674498	T	G	0.689	-0.0099	0.0019	7.7e-08	687884	9777841	9874524	17	9874524	17	9874524	*	K	3.90351	-5.21053
chr4:30946092:G:A	0.2007	A	G	0.4543	-0.0129	0.0101	36659	63137	0	0.9806	4	30946092	4	30946092	*	rs12508739	R	30947714	rs12508739	A	G	0.4609	0.0077	0.0017	8.3e-06	689658	30947714	30946092	4	30946092	4	30946092	*	R	-1.27723	4.52941
chr11:35003229:G:A	0.8976	A	G	0.6818	-0.0014	0.011	36659	63137	0	0.746	11	35003229	11	35003229	*	rs1326948	R	35024776	rs1326948	A	G	0.714	-0.008	0.0019	2.9e-05	691508	35024776	35003229	11	35003229	11	35003229	*	R	-0.127273	-4.21053
chr7:93693991:C:G	0.8394	C	G	0.5878	-0.0021	0.0105	36659	63137	62	0.003327	7	93693991	7	93693991	*	rs2040539	S	93323303	rs2040539	C	G	0.571	-0.0116	0.0018	7.5e-11	681930	93323303	93693991	7	93693991	7	93693991	*	S	-0.2	-6.44444
chr2:103230584:C:T	0.4474	T	C	0.269	-0.0089	0.0117	36659	63137	0	0.663	2	103230584	2	103230584	*	rs10496368	Y	103847042	rs10496368	T	C	0.2765	0.0071	0.0019	0.00021	691027	103847042	103230584	2	103230584	2	103230584	*	Y	-0.760684	3.73684
chr20:35045955:C:T	0.1505	T	C	0.1997	-0.0181	0.0126	36659	63137	0	0.4663	20	35045955	20	35045955	*	rs6088691	Y	33633758	rs6088691	T	C	0.1936	0.0086	0.0023	0.00013	688783	33633758	35045955	20	35045955	20	35045955	*	Y	-1.43651	3.73913
chr3:50819337:C:A	0.008805	A	C	0.1134	0.0413	0.0158	36659	63137	0	0.9413	3	50819337	3	50819337	*	rs2675830	M	50856768	rs2675830	A	C	0.1265	-0.0154	0.0026	5.4e-09	692467	50856768	50819337	3	50819337	3	50819337	*	M	2.61392	-5.92308
chr10:33747944:C:A	0.8677	A	C	0.1119	-0.0027	0.0161	36659	63137	5	0.3958	10	33747944	10	33747944	*	rs9418077	M	34036872	rs9418077	A	C	0.1128	0.0121	0.0028	1.2e-05	684550	34036872	33747944	10	33747944	10	33747944	*	M	-0.167702	4.32143
chr18:38571961:A:T	0.3806	A	T	0.0909	0.0165	0.0188	36659	63137	32.2	0.1418	18	38571961	18	38571961	*	rs7241122	W	36151925	rs7241122	A	T	0.06314	0.015	0.0034	1.1e-05	688960	36151925	38571961	18	38571961	18	38571961	*	W	0.87766	4.41176
chr3:70053600:G:A	0.1442	A	G	0.3672	0.0154	0.0105	36659	63137	0	0.9658	3	70053600	3	70053600	*	rs6549267	V	70102751	rs6549267	A	G	0.379	-0.0071	0.0018	6.9e-05	690098	70102751	70053600	3	70053600	3	70053600	*	V	1.46667	-3.94444
chr6:107081937:C:T	0.8635	T	C	0.7996	-0.0023	0.0132	36294	57031	0	0.763	6	107081937	6	107081937	*	rs311227	Y	107403141	rs311227	T	C	0.8103	-0.0082	0.0022	0.00027	677643	107403141	107081937	6	107081937	6	107081937	*	Y	-0.174242	-3.72727
chr9:99321756:A:C	0.1637	A	C	0.5271	0.0141	0.0101	36659	63137	0	0.6253	9	99321756	9	99321756	*	rs162202	M	102084038	rs162202	A	C	0.5398	-0.0095	0.0017	4.3e-08	692435	102084038	99321756	9	99321756	9	99321756	*	M	1.39604	-5.58824
chr6:63544082:G:A	0.04457	A	G	0.4153	-0.0207	0.0103	36659	63137	0	0.6811	6	63544082	6	63544082	*	rs1322415	R	64253987	rs1322415	A	G	0.4373	-0.0105	0.0018	2.3e-09	682522	64253987	63544082	6	63544082	6	63544082	*	R	-2.00971	-5.83333
chr3:78597792:T:G	0.1537	T	G	0.7929	-0.0178	0.0124	36659	63137	4.3	0.4018	3	78597792	3	78597792	*	rs7626143	K	78646942	rs7626143	T	G	0.7824	-0.0085	0.002	2e-05	791975	78646942	78597792	3	78597792	3	78597792	*	K	-1.43548	-4.25
chr5:102814091:G:A	0.6896	A	G	0.6491	-0.0042	0.0105	36659	63137	16.2	0.2892	5	102814091	5	102814091	*	rs28092	R	102149795	rs28092	A	G	0.642	-0.0094	0.0018	1.1e-07	691642	102149795	102814091	5	102814091	5	102814091	*	R	-0.4	-5.22222
chr14:62131047:T:A	0.3746	A	T	0.0483	0.0208	0.0235	36659	63137	0	0.6911	14	62131047	14	62131047	*	rs17099554	W	62597765	rs17099554	A	T	0.04777	-0.0163	0.004	4.8e-05	691117	62597765	62131047	14	62131047	14	62131047	*	W	0.885106	-4.075
chr20:32360478:A:G	0.4116	A	G	0.6321	0.0087	0.0106	36659	63137	59.6	0.005778	20	32360478	20	32360478	*	rs2208131	R	30948281	rs2208131	A	G	0.608	0.0068	0.0018	0.00013	692263	30948281	32360478	20	32360478	20	32360478	*	R	0.820755	3.77778
chr2:58758906:G:T	0.2609	T	G	0.3319	-0.012	0.0107	36659	63137	9	0.3581	2	58758906	2	58758906	*	rs10176091	K	58986041	rs10176091	T	G	0.3357	0.0187	0.0018	2.3e-24	683902	58986041	58758906	2	58758906	2	58758906	*	K	-1.1215	10.3889
chr2:203234499:A:G	0.005202	A	G	0.411	-0.0288	0.0103	36659	63137	49.5	0.03102	2	203234499	2	203234499	*	rs2351774	R	204099222	rs2351774	A	G	0.4143	-0.0115	0.0016	3.5e-12	793845	204099222	203234499	2	203234499	2	203234499	*	R	-2.79612	-7.1875
chr3:71340347:T:C	0.2166	T	C	0.4135	-0.0129	0.0104	36659	63137	20.4	0.2489	3	71340347	3	71340347	*	rs1288701	Y	71389498	rs1288701	T	C	0.4225	0.0073	0.0017	2.4e-05	691111	71389498	71340347	3	71340347	3	71340347	*	Y	-1.24038	4.29412
chr2:36562614:A:G	0.8501	A	G	0.6393	-0.002	0.0105	36659	63137	38.2	0.09487	2	36562614	2	36562614	*	rs11686443	D	36789757	rs11686443	A	G	0.645	-0.0099	0.0018	2.5e-08	691439	36789757	36562614	2	36562614	2	36562614	*	D	-0.190476	-5.5
chr4:164350059:C:T	0.4511	T	C	0.5406	-0.0077	0.0102	36659	63137	31	0.1521	4	164350059	4	164350059	*	rs17483404	Y	165271211	rs17483404	T	C	0.5558	-0.0081	0.0017	2.8e-06	692004	165271211	164350059	4	164350059	4	164350059	*	Y	-0.754902	-4.76471
chr5:65390229:G:T	0.3115	T	G	0.1184	0.0158	0.0156	36659	63137	0	0.5334	5	65390229	5	65390229	*	rs11749770	K	64686056	rs11749770	T	G	0.1179	-0.0098	0.0026	0.00015	688635	64686056	65390229	5	65390229	5	65390229	*	K	1.01282	-3.76923
chr10:20784592:T:C	0.0348	T	C	0.568	-0.0216	0.0102	36659	63137	36.8	0.105	10	20784592	10	20784592	*	rs4748722	Y	21073521	rs4748722	T	C	0.575	0.0068	0.0017	9e-05	687838	21073521	20784592	10	20784592	10	20784592	*	Y	-2.11765	4
chr6:141095806:G:C	0.7824	C	G	0.0538	0.0062	0.0225	36659	63137	31.9	0.1438	6	141095806	6	141095806	*	rs9376575	V	141416943	rs9376575	C	G	0.05268	0.0188	0.0039	1.7e-06	679664	141416943	141095806	6	141095806	6	141095806	*	V	0.275556	4.82051
chr14:25445818:T:G	0.6572	T	G	0.2357	-0.0055	0.0124	36659	63137	0	0.8367	14	25445818	14	25445818	*	rs1005191	K	25915024	rs1005191	T	G	0.2297	-0.0074	0.002	0.00032	680633	25915024	25445818	14	25445818	14	25445818	*	K	-0.443548	-3.7
chr11:28702075:C:T	0.3794	T	C	0.3123	0.0096	0.0109	36659	63137	18.9	0.2633	11	28702075	11	28702075	*	rs546541	Y	28723622	rs546541	T	C	0.3158	-0.0109	0.0019	5.9e-09	692286	28723622	28702075	11	28702075	11	28702075	*	Y	0.880734	-5.73684
chr4:51915593:T:C	0.1287	T	C	0.7697	0.0184	0.0121	36659	63137	0	0.6024	4	51915593	4	51915593	*	rs17611623	Y	52781759	rs17611623	T	C	0.751	-0.0114	0.0019	4.6e-09	686657	52781759	51915593	4	51915593	4	51915593	*	Y	1.52066	-6
chr6:40412973:T:C	0.08217	T	C	0.3535	-0.0185	0.0107	36659	63137	0	0.5173	6	40412973	6	40412973	*	rs985145	Y	40380712	rs985145	T	C	0.3363	-0.0096	0.0018	1.7e-07	685447	40380712	40412973	6	40412973	6	40412973	*	Y	-1.72897	-5.33333
chr6:4192648:T:C	0.4907	T	C	0.8697	0.0104	0.0151	36659	63137	0	0.6034	6	4192648	6	4192648	*	rs9503952	Y	4192882	rs9503952	T	C	0.8661	-0.011	0.0027	5.9e-05	659766	4192882	4192648	6	4192648	6	4192648	*	Y	0.688742	-4.07407
chr8:75553287:T:G	0.4633	T	G	0.3689	0.0077	0.0104	36659	63137	25.5	0.2006	8	75553287	8	75553287	*	rs1800924	D	76465522	rs1800924	T	G	0.3712	-0.011	0.0018	4.9e-10	691353	76465522	75553287	8	75553287	8	75553287	*	D	0.740385	-6.11111
chr6:119709145:G:A	0.1194	A	G	0.1847	-0.0201	0.0129	36659	63137	30.2	0.1589	6	119709145	6	119709145	*	rs6918984	R	120030299	rs6918984	A	G	0.1881	0.0123	0.0022	1.7e-08	692501	120030299	119709145	6	119709145	6	119709145	*	R	-1.55814	5.59091
chr2:1807751:G:C	0.4264	C	G	0.5127	0.0081	0.0102	36659	63137	0	0.8495	2	1807751	2	1807751	*	rs11127317	S	1811523	rs11127317	C	G	0.5229	0.0062	0.0017	0.00033	679015	1811523	1807751	2	1807751	2	1807751	*	S	0.794118	3.64706
chr3:184036257:C:A	0.009557	A	C	0.4462	-0.0263	0.0102	36659	63137	0	0.7169	3	184036257	3	184036257	*	rs6779545	M	183754045	rs6779545	A	C	0.4415	-0.008	0.0017	3.5e-06	691200	183754045	184036257	3	184036257	3	184036257	*	M	-2.57843	-4.70588
chr5:117639510:G:C	0.9631	C	G	0.349	-0.0005	0.0106	36659	63137	0	0.7329	5	117639510	5	117639510	*	rs374104	S	116975205	rs374104	C	G	0.3466	-0.0073	0.0018	5.1e-05	691511	116975205	117639510	5	117639510	5	117639510	*	S	-0.0471698	-4.05556
chr3:134960328:T:C	0.8707	T	C	0.5446	0.0017	0.0101	36659	63137	5.5	0.3909	3	134960328	3	134960328	*	rs1457562	Y	134679170	rs1457562	T	C	0.5478	0.0103	0.0017	2.5e-09	692304	134679170	134960328	3	134960328	3	134960328	*	Y	0.168317	6.05882
chr3:132036516:C:T	0.5388	T	C	0.9328	-0.0128	0.0208	36659	63137	26.5	0.1914	3	132036516	3	132036516	*	rs1919986	Y	131755360	rs1919986	T	C	0.93294	0.0142	0.0034	2.9e-05	688749	131755360	132036516	3	132036516	3	132036516	*	Y	-0.615385	4.17647
chr20:21093787:G:A	0.4157	A	G	0.1341	0.0121	0.0148	36659	63137	0	0.7624	20	21093787	20	21093787	*	rs6137259	R	21074428	rs6137259	A	G	0.1236	0.0109	0.0026	3.7e-05	691275	21074428	21093787	20	21093787	20	21093787	*	R	0.817568	4.19231
chr5:137235723:T:C	0.00895	T	C	0.5308	-0.0264	0.0101	36659	63137	0	0.9336	5	137235723	5	137235723	*	rs10900848	Y	136571412	rs10900848	T	C	0.5257	0.0093	0.0017	7.2e-08	691091	136571412	137235723	5	137235723	5	137235723	*	Y	-2.61386	5.47059
chr17:8312216:C:T	0.3918	T	C	0.3281	0.0092	0.0107	36659	63137	22.3	0.2313	17	8312216	17	8312216	*	rs3744651	Y	8215534	rs3744651	T	C	0.3233	-0.0068	0.0018	0.00021	691245	8215534	8312216	17	8312216	17	8312216	*	Y	0.859813	-3.77778
chr5:140655259:C:T	0.03371	T	C	0.4495	0.0215	0.0101	36659	63137	0	0.5605	5	140655259	5	140655259	*	rs801399	Y	140034844	rs801399	T	C	0.4505	-0.0074	0.0017	2e-05	692201	140034844	140655259	5	140655259	5	140655259	*	Y	2.12871	-4.35294
chr6:45054641:T:C	0.492	T	C	0.5721	0.007	0.0102	36659	63137	0	0.662	6	45054641	6	45054641	*	rs969211	Y	45022378	rs969211	T	C	0.5795	0.0062	0.0017	0.00032	691584	45022378	45054641	6	45054641	6	45054641	*	Y	0.686275	3.64706
chr1:77462263:A:G	0.01091	A	G	0.7298	-0.029	0.0114	36659	63137	0	0.5959	1	77462263	1	77462263	*	rs1498405	R	77927948	rs1498405	A	G	0.7196	-0.0168	0.002	7.5e-18	678599	77927948	77462263	1	77462263	1	77462263	*	R	-2.54386	-8.4
chr3:66329767:C:G	0.07843	C	G	0.7421	0.0203	0.0116	36659	63137	0	0.8858	3	66329767	3	66329767	*	rs17773703	S	66380191	rs17773703	C	G	0.743	-0.0099	0.002	4.1e-07	684995	66380191	66329767	3	66329767	3	66329767	*	S	1.75	-4.95
chr1:46006750:G:A	0.509	A	G	0.4392	0.0067	0.0102	36659	63137	0	0.7336	1	46006750	1	46006750	*	rs12049588	R	46472422	rs12049588	A	G	0.4334	0.0098	0.0017	1.4e-08	692517	46472422	46006750	1	46006750	1	46006750	*	R	0.656863	5.76471
chr5:153197356:A:G	0.5982	A	G	0.7937	0.0066	0.0125	36659	63137	0	0.7652	5	153197356	5	153197356	*	rs13156828	R	152576916	rs13156828	A	G	0.7873	-0.0095	0.0021	6.5e-06	692377	152576916	153197356	5	153197356	5	153197356	*	R	0.528	-4.52381
chr8:10136994:A:G	0.8284	A	G	0.3344	-0.0023	0.0108	36390	62462	22.8	0.233	8	10136994	8	10136994	*	rs9644681	R	9994504	rs9644681	A	G	0.3471	0.0103	0.0018	2e-08	688477	9994504	10136994	8	10136994	8	10136994	*	R	-0.212963	5.72222
chr4:180638898:G:A	0.8126	A	G	0.6939	0.0026	0.0111	36659	63137	19.9	0.2536	4	180638898	4	180638898	*	rs2251152	R	181560051	rs2251152	A	G	0.7076	-0.007	0.0019	0.00022	689715	181560051	180638898	4	180638898	4	180638898	*	R	0.234234	-3.68421
chr7:50482241:A:G	0.9137	A	G	0.4318	0.0011	0.0102	36659	63137	24	0.215	7	50482241	7	50482241	*	rs11980368	R	50549939	rs11980368	A	G	0.4466	0.0065	0.0017	0.00017	691472	50549939	50482241	7	50482241	7	50482241	*	R	0.107843	3.82353
chr3:149044028:A:C	0.4739	A	C	0.6726	-0.0077	0.0108	36659	63137	32.8	0.1368	3	149044028	3	149044028	*	rs9864549	V	148761815	rs9864549	A	C	0.6909	-0.0085	0.0019	4.9e-06	692146	148761815	149044028	3	149044028	3	149044028	*	V	-0.712963	-4.47368
chr2:80359090:A:G	0.885	A	G	0.7634	-0.0017	0.0119	36659	63137	0	0.72	2	80359090	2	80359090	*	rs6547306	R	80586215	rs6547306	A	G	0.7669	-0.0097	0.002	1.8e-06	687972	80586215	80359090	2	80359090	2	80359090	*	R	-0.142857	-4.85
chr11:86109035:A:G	1.56e-26	A	G	0.3214	-0.1156	0.0108	36659	63137	8.9	0.3594	11	86109035	11	86109035	*	rs543293	R	85820077	rs543293	A	G	0.325	0.0008	0.0018	0.67	690815	85820077	86109035	11	86109035	11	86109035	*	R	-10.7037	0.444444
chr3:61160084:C:T	0.6055	T	C	0.3658	-0.0054	0.0105	36659	63137	0	0.4551	3	61160084	3	61160084	*	rs2886377	Y	61145757	rs2886377	T	C	0.3718	-0.0119	0.0018	2.7e-11	687727	61145757	61160084	3	61160084	3	61160084	*	Y	-0.514286	-6.61111
chr6:101016200:G:A	0.005299	A	G	0.4312	0.0284	0.0102	36659	63137	0	0.8658	6	101016200	6	101016200	*	rs7740902	R	101464076	rs7740902	A	G	0.4443	-0.0075	0.0017	1.8e-05	686421	101464076	101016200	6	101016200	6	101016200	*	R	2.78431	-4.41176
chr1:39223552:T:C	0.1608	T	C	0.0508	0.0347	0.0247	36659	63137	0	0.9255	1	39223552	1	39223552	*	rs549393	Y	39689224	rs549393	T	C	0.04227	-0.0236	0.0042	2.1e-08	688239	39689224	39223552	1	39223552	1	39223552	*	Y	1.40486	-5.61905
chr16:51589524:A:G	0.3106	A	G	0.804	0.0129	0.0128	36659	63137	26	0.1961	16	51589524	16	51589524	*	rs2647979	R	51623435	rs2647979	A	G	0.7979	-0.0082	0.0022	0.00016	691419	51623435	51589524	16	51589524	16	51589524	*	R	1.00781	-3.72727
chr3:25070137:C:G	0.2876	C	G	0.283	0.012	0.0113	36659	63137	0	0.7215	3	25070137	3	25070137	*	rs992844	S	25111628	rs992844	C	G	0.2765	-0.0138	0.0019	8.3e-13	689500	25111628	25070137	3	25070137	3	25070137	*	S	1.06195	-7.26316
chr10:75088766:C:T	0.3035	T	C	0.4092	0.0105	0.0102	36659	63137	42.6	0.06526	10	75088766	10	75088766	*	rs2002023	Y	76848524	rs2002023	T	C	0.4136	0.0091	0.0018	1.9e-07	690257	76848524	75088766	10	75088766	10	75088766	*	Y	1.02941	5.05556
chr3:141469557:T:C	0.8422	T	C	0.6434	0.0021	0.0106	36659	63137	0	0.8684	3	141469557	3	141469557	*	rs2312193	Y	141188399	rs2312193	T	C	0.6133	-0.012	0.0018	1.3e-11	686168	141188399	141469557	3	141469557	3	141469557	*	Y	0.198113	-6.66667
chr8:14471013:A:G	0.46	A	G	0.6435	0.0078	0.0105	36659	63137	39.8	0.08364	8	14471013	8	14471013	*	rs4831597	R	14328522	rs4831597	A	G	0.6412	-0.009	0.0018	6.7e-07	686008	14328522	14471013	8	14471013	8	14471013	*	R	0.742857	-5
chr2:143203845:A:G	0.7765	A	G	0.8554	0.0041	0.0143	36659	63137	0	0.5056	2	143203845	2	143203845	*	rs12987047	R	143961414	rs12987047	A	G	0.8586	-0.0171	0.0025	5.7e-12	692434	143961414	143203845	2	143203845	2	143203845	*	R	0.286713	-6.84
chr2:229717643:C:G	0.9512	C	G	0.8887	-0.001	0.016	36659	63137	20.6	0.2472	2	229717643	2	229717643	*	rs4973222	S	230582359	rs4973222	C	G	0.8845	0.0149	0.0026	7.9e-09	691659	230582359	229717643	2	229717643	2	229717643	*	S	-0.0625	5.73077
chr1:96404674:C:G	0.6204	C	G	0.8619	0.0073	0.0147	36659	63137	0	0.7745	1	96404674	1	96404674	*	rs17115133	B	96870230	rs17115133	C	G	0.8538	-0.011	0.0024	5.4e-06	688347	96870230	96404674	1	96404674	1	96404674	*	B	0.496599	-4.58333
chr4:172464419:C:T	0.5863	T	C	0.6667	-0.006	0.011	36659	63137	0	0.9724	4	172464419	4	172464419	*	rs6821570	Y	173385570	rs6821570	T	C	0.6644	0.008	0.0019	1.6e-05	679157	173385570	172464419	4	172464419	4	172464419	*	Y	-0.545455	4.21053
chr7:21439391:C:T	0.004749	T	C	0.6327	-0.0296	0.0105	36659	63137	0	0.478	7	21439391	7	21439391	*	rs9639378	Y	21479009	rs9639378	T	C	0.6233	-0.0101	0.0018	1.5e-08	684180	21479009	21439391	7	21439391	7	21439391	*	Y	-2.81905	-5.61111
chr1:223440916:T:C	0.2138	T	C	0.7196	0.0141	0.0113	36659	63137	24.7	0.2081	1	223440916	1	223440916	*	rs11800081	Y	223614258	rs11800081	T	C	0.7181	0.0072	0.0019	0.00016	691697	223614258	223440916	1	223440916	1	223440916	*	Y	1.24779	3.78947
chr1:104308732:G:T	0.5263	T	G	0.3742	-0.0066	0.0104	36659	63137	0	0.8529	1	104308732	1	104308732	*	rs12069713	K	104851354	rs12069713	T	G	0.3792	-0.008	0.0018	5.3e-06	689331	104851354	104308732	1	104308732	1	104308732	*	K	-0.634615	-4.44444
chr14:72943490:C:T	0.3635	T	C	0.2059	0.0113	0.0124	36659	63137	0	0.6376	14	72943490	14	72943490	*	rs2240981	Y	73410198	rs2240981	T	C	0.1993	0.0122	0.0022	2e-08	691850	73410198	72943490	14	72943490	14	72943490	*	Y	0.91129	5.54545
chr2:226916229:C:A	0.06933	A	C	0.4914	-0.0184	0.0101	36659	63137	16.6	0.2854	2	226916229	2	226916229	*	rs7560867	V	227780945	rs7560867	A	C	0.5088	0.0077	0.0017	7.7e-06	688394	227780945	226916229	2	226916229	2	226916229	*	V	-1.82178	4.52941
chr6:85540712:G:A	0.5789	A	G	0.0687	0.0112	0.0201	36659	63137	4.7	0.3981	6	85540712	6	85540712	*	rs9450294	R	86250430	rs9450294	A	G	0.06028	-0.014	0.0037	0.00015	677345	86250430	85540712	6	85540712	6	85540712	*	R	0.557214	-3.78378
chr10:34771573:G:A	0.375	A	G	0.2739	0.01	0.0113	36659	63137	0	0.604	10	34771573	10	34771573	*	rs9418120	R	35060501	rs9418120	A	G	0.2646	-0.0082	0.002	2.7e-05	684167	35060501	34771573	10	34771573	10	34771573	*	R	0.884956	-4.1
chr2:158679067:C:T	0.484	T	C	0.2328	0.0084	0.012	36659	63137	12.3	0.3269	2	158679067	2	158679067	*	rs3863923	Y	159535579	rs3863923	T	C	0.2116	-0.0082	0.0023	0.0003	670888	159535579	158679067	2	158679067	2	158679067	*	Y	0.7	-3.56522
chr11:39930663:A:G	0.03194	A	G	0.7899	0.0267	0.0125	36659	63137	0	0.6012	11	39930663	11	39930663	*	rs12283089	V	39952213	rs12283089	A	G	0.8114	-0.0079	0.0022	0.00035	692582	39952213	39930663	11	39930663	11	39930663	*	V	2.136	-3.59091
chr4:20271725:A:G	0.7398	A	G	0.6673	0.0036	0.0108	36659	63137	6.1	0.3858	4	20271725	4	20271725	*	rs13143450	R	20273348	rs13143450	A	G	0.6622	0.0106	0.0018	7.5e-09	677458	20273348	20271725	4	20271725	4	20271725	*	R	0.333333	5.88889
chr13:64100997:T:C	0.548	T	C	0.4389	0.0061	0.0102	36659	63137	16.1	0.2901	13	64100997	13	64100997	*	rs272360	Y	64675130	rs272360	T	C	0.4282	-0.0088	0.0018	5.1e-07	687630	64675130	64100997	13	64100997	13	64100997	*	Y	0.598039	-4.88889
chr18:38922916:A:G	0.7298	A	G	0.61	-0.0036	0.0105	36659	63137	4.1	0.4041	18	38922916	18	38922916	*	rs4583326	R	36502880	rs4583326	A	G	0.6257	-0.0071	0.0018	8.3e-05	677292	36502880	38922916	18	38922916	18	38922916	*	R	-0.342857	-3.94444
chr7:67525908:G:A	0.895	A	G	0.4686	-0.0013	0.0101	36659	63137	0	0.6661	7	67525908	7	67525908	*	rs4718591	R	66990895	rs4718591	A	G	0.4755	-0.0061	0.0017	0.00042	691197	66990895	67525908	7	67525908	7	67525908	*	R	-0.128713	-3.58824
chr1:89551629:A:G	0.4661	A	G	0.7477	-0.0085	0.0116	36659	63137	21.5	0.2385	1	89551629	1	89551629	*	rs17439028	R	90017188	rs17439028	A	G	0.7513	0.0093	0.002	3.5e-06	690895	90017188	89551629	1	89551629	1	89551629	*	R	-0.732759	4.65
chr9:108827522:T:C	0.6508	T	C	0.7536	-0.0053	0.0116	36659	63137	0	0.8695	9	108827522	9	108827522	*	rs12351473	Y	111589802	rs12351473	T	C	0.7447	-0.0074	0.002	0.0002	689141	111589802	108827522	9	108827522	9	108827522	*	Y	-0.456897	-3.7
chr5:11893645:A:G	0.6941	A	G	0.7558	0.0047	0.0119	36659	63137	65.5	0.001244	5	11893645	5	11893645	*	rs12514516	R	11893757	rs12514516	A	G	0.7537	0.0072	0.002	0.00031	691300	11893757	11893645	5	11893645	5	11893645	*	R	0.394958	3.6
chr1:8016025:G:T	0.6142	T	G	0.4063	-0.0052	0.0104	36659	63137	0	0.7825	1	8016025	1	8016025	*	rs6704330	K	8076085	rs6704330	T	G	0.407	-0.0079	0.0017	5.8e-06	692407	8076085	8016025	1	8016025	1	8016025	*	K	-0.5	-4.64706
chr13:26429996:C:T	0.4338	T	C	0.4684	-0.0079	0.0101	36659	63137	0	0.7163	13	26429996	13	26429996	*	rs9553816	Y	27004133	rs9553816	T	C	0.4701	-0.0063	0.0017	0.00024	688020	27004133	26429996	13	26429996	13	26429996	*	Y	-0.782178	-3.70588
chr15:51808094:A:G	0.01663	A	G	0.5422	-0.0243	0.0101	36659	63137	30.1	0.1595	15	51808094	15	51808094	*	rs3751596	R	52100291	rs3751596	A	G	0.5436	0.011	0.0017	1.9e-10	688528	52100291	51808094	15	51808094	15	51808094	*	R	-2.40594	6.47059
chr17:33133263:G:A	0.8905	A	G	0.2339	-0.0017	0.012	36659	63137	7.8	0.37	17	33133263	17	33133263	*	rs8066490	R	31460281	rs8066490	A	G	0.2256	-0.0143	0.0021	6.5e-12	691418	31460281	33133263	17	33133263	17	33133263	*	R	-0.141667	-6.80952
chr1:48891177:C:T	0.4257	T	C	0.6613	-0.0086	0.0108	36659	63137	0	0.981	1	48891177	1	48891177	*	rs12027124	Y	49356849	rs12027124	T	C	0.6764	-0.0117	0.0018	2.2e-10	692205	49356849	48891177	1	48891177	1	48891177	*	Y	-0.796296	-6.5
chr6:97760485:C:T	0.3705	T	C	0.3938	-0.0094	0.0105	36659	63137	24.7	0.2088	6	97760485	6	97760485	*	rs17809769	Y	98208361	rs17809769	T	C	0.4053	-0.0084	0.0018	2.5e-06	681526	98208361	97760485	6	97760485	6	97760485	*	Y	-0.895238	-4.66667
chr20:33955120:G:C	0.9157	C	G	0.6866	-0.0012	0.011	36659	63137	0	0.513	20	33955120	20	33955120	*	rs6059587	S	32542926	rs6059587	C	G	0.6596	0.0117	0.0018	1e-10	690252	32542926	33955120	20	33955120	20	33955120	*	S	-0.109091	6.5
chr3:18212889:G:A	0.9951	A	G	0.1263	-0.0001	0.0152	36659	63137	0	0.5411	3	18212889	3	18212889	*	rs17403715	R	18254381	rs17403715	A	G	0.1255	0.0126	0.0026	1.8e-06	690327	18254381	18212889	3	18212889	3	18212889	*	R	-0.00657895	4.84615
chr1:158549149:T:C	0.6171	T	C	0.2499	0.0059	0.0117	36659	63137	0	0.9045	1	158549149	1	158549149	*	rs9804152	Y	158518939	rs9804152	T	C	0.2505	-0.0076	0.002	0.00018	680079	158518939	158549149	1	158549149	1	158549149	*	Y	0.504274	-3.8
chr12:89459917:G:A	0.2292	A	G	0.7465	0.0141	0.0117	36659	63137	41.8	0.07064	12	89459917	12	89459917	*	rs7953615	R	89853694	rs7953615	A	G	0.7504	0.0096	0.0019	3.4e-07	786915	89853694	89459917	12	89459917	12	89459917	*	R	1.20513	5.05263
chr20:9870856:T:G	0.2394	T	G	0.6015	0.0123	0.0104	36294	57031	8.2	0.3665	20	9870856	20	9870856	*	rs6056954	K	9851504	rs6056954	T	G	0.6208	0.0084	0.0018	2.1e-06	692016	9851504	9870856	20	9870856	20	9870856	*	K	1.18269	4.66667
chr8:3076227:C:G	0.1225	C	G	0.4084	-0.016	0.0104	36659	63137	0	0.8161	8	3076227	8	3076227	*	rs12678889	S	2933749	rs12678889	C	G	0.4036	0.0076	0.0018	1.8e-05	675956	2933749	3076227	8	3076227	8	3076227	*	S	-1.53846	4.22222
chr9:115006400:C:T	0.8144	T	C	0.239	0.0028	0.0119	36659	63137	48	0.03734	9	115006400	9	115006400	*	rs4979489	Y	117768680	rs4979489	T	C	0.2542	-0.0093	0.0019	5.1e-07	794094	117768680	115006400	9	115006400	9	115006400	*	Y	0.235294	-4.89474
chr15:59282044:C:T	0.896	T	C	0.8313	0.0018	0.014	36659	63137	0	0.9832	15	59282044	15	59282044	*	rs1471745	B	59574243	rs1471745	T	C	0.8328	-0.01	0.0024	2.3e-05	685119	59574243	59282044	15	59282044	15	59282044	*	B	0.128571	-4.16667
chr18:38907597:C:T	0.8768	T	C	0.3563	-0.0016	0.0105	36659	63137	31.2	0.1501	18	38907597	18	38907597	*	rs4433874	Y	36487561	rs4433874	T	C	0.3738	-0.0087	0.0018	8.1e-07	691544	36487561	38907597	18	38907597	18	38907597	*	Y	-0.152381	-4.83333
chr7:109550778:A:G	0.8192	A	G	0.3509	0.0024	0.0107	36659	63137	47.7	0.03876	7	109550778	7	109550778	*	rs1357687	V	109190835	rs1357687	A	G	0.3454	-0.0073	0.0018	4.9e-05	684843	109190835	109550778	7	109550778	7	109550778	*	V	0.224299	-4.05556
chr6:23460944:C:T	0.977	T	C	0.2584	-0.0003	0.0117	36659	63137	39.8	0.08338	6	23460944	6	23460944	*	rs1883443	Y	23461172	rs1883443	T	C	0.2474	0.0078	0.002	9.4e-05	690447	23461172	23460944	6	23460944	6	23460944	*	Y	-0.025641	3.9
chr17:67390574:A:T	0.5613	A	T	0.7467	0.0069	0.0119	36659	63137	0	0.4696	17	67390574	17	67390574	*	rs6504503	W	65386690	rs6504503	A	T	0.7618	0.0101	0.0021	1.4e-06	665319	65386690	67390574	17	67390574	17	67390574	*	W	0.579832	4.80952
chr2:103498971:A:G	0.2716	A	G	0.5299	0.0111	0.0101	36659	63137	0	0.9465	2	103498971	2	103498971	*	rs6543213	R	104115429	rs6543213	A	G	0.5429	-0.0099	0.0017	6.7e-09	691973	104115429	103498971	2	103498971	2	103498971	*	R	1.09901	-5.82353
chr2:46504315:C:T	0.3792	T	C	0.2947	-0.0097	0.0111	36659	63137	12.7	0.3229	2	46504315	2	46504315	*	rs2053901	Y	46731454	rs2053901	T	C	0.3065	0.0092	0.0019	1e-06	681026	46731454	46504315	2	46504315	2	46504315	*	Y	-0.873874	4.84211
chr9:123691405:G:A	0.2172	A	G	0.1971	0.0156	0.0126	36659	63137	67.8	0.0005773	9	123691405	9	123691405	*	rs12336857	R	126453684	rs12336857	A	G	0.1916	0.0077	0.0021	0.00022	788685	126453684	123691405	9	123691405	9	123691405	*	R	1.2381	3.66667
chr11:111125247:A:G	0.4175	A	G	0.8505	-0.0114	0.0141	36659	63137	0	0.7169	11	111125247	11	111125247	*	rs321358	R	110995971	rs321358	A	G	0.8388	-0.0092	0.0022	3.8e-05	795359	110995971	111125247	11	111125247	11	111125247	*	R	-0.808511	-4.18182
chr13:85924033:G:T	0.9766	T	G	0.2449	0.0003	0.0117	36659	63137	0	0.9705	13	85924033	13	85924033	*	rs8000654	K	86498168	rs8000654	T	G	0.2539	0.013	0.0019	2.5e-11	689936	86498168	85924033	13	85924033	13	85924033	*	K	0.025641	6.84211
chr12:21312537:C:T	0.702	T	C	0.3272	0.0041	0.0107	36659	63137	69.6	0.0002788	12	21312537	12	21312537	*	rs10770796	Y	21465471	rs10770796	T	C	0.3157	-0.0075	0.0018	5.3e-05	691714	21465471	21312537	12	21312537	12	21312537	*	Y	0.383178	-4.16667
chr1:95891965:G:A	0.7389	A	G	0.3699	-0.0035	0.0104	36659	63137	23.7	0.2176	1	95891965	1	95891965	*	rs1418454	R	96357521	rs1418454	A	G	0.3678	0.0138	0.0018	9e-15	685674	96357521	95891965	1	95891965	1	95891965	*	R	-0.336538	7.66667
chr4:136332973:G:C	0.8716	C	G	0.4591	0.0017	0.0104	36659	63137	0	0.9376	4	136332973	4	136332973	*	rs11930277	S	137254128	rs11930277	C	G	0.4622	0.0061	0.0017	0.00039	687354	137254128	136332973	4	136332973	4	136332973	*	S	0.163462	3.58824
chr3:51592433:A:G	0.2985	A	G	0.3908	0.0109	0.0105	36659	63137	22.8	0.2263	3	51592433	3	51592433	*	rs6771194	R	51626449	rs6771194	A	G	0.3915	-0.0084	0.0018	2.2e-06	692552	51626449	51592433	3	51592433	3	51592433	*	R	1.0381	-4.66667
chr20:63783711:C:A	0.6339	A	C	0.5626	0.0049	0.0103	36659	63137	0	0.5366	20	63783711	20	63783711	*	rs6122175	M	62415064	rs6122175	A	C	0.5733	0.0071	0.0017	4.3e-05	691931	62415064	63783711	20	63783711	20	63783711	*	M	0.475728	4.17647
chr5:156630806:G:A	0.5271	A	G	0.1192	-0.0098	0.0156	36659	63137	0	0.8595	5	156630806	5	156630806	*	rs1363742	R	156057816	rs1363742	A	G	0.123	0.0101	0.0025	7.2e-05	691992	156057816	156630806	5	156630806	5	156630806	*	R	-0.628205	4.04
chr14:65773916:T:C	0.7441	T	C	0.3757	-0.0034	0.0105	36659	63137	0	0.5498	14	65773916	14	65773916	*	rs6573625	Y	66240634	rs6573625	T	C	0.3666	0.0074	0.0018	3.9e-05	684092	66240634	65773916	14	65773916	14	65773916	*	Y	-0.32381	4.11111
chr2:100338321:C:T	0.495	T	C	0.4643	0.0069	0.0101	36659	63137	0	0.4682	2	100338321	2	100338321	*	rs11684004	H	100954783	rs11684004	T	C	0.4821	-0.0094	0.0017	4.4e-08	691336	100954783	100338321	2	100338321	2	100338321	*	H	0.683168	-5.52941
chr5:13263451:A:G	0.4778	A	G	0.1783	0.0095	0.0134	36659	63137	0	0.8963	5	13263451	5	13263451	*	rs7719770	R	13263563	rs7719770	A	G	0.1683	0.0079	0.0023	0.00049	692001	13263563	13263451	5	13263451	5	13263451	*	R	0.708955	3.43478
chr7:77570349:T:C	0.8314	T	C	0.3867	0.0022	0.0105	36659	63137	36.4	0.1079	7	77570349	7	77570349	*	rs4729541	Y	77199666	rs4729541	T	C	0.3946	-0.0087	0.0018	7e-07	690638	77199666	77570349	7	77570349	7	77570349	*	Y	0.209524	-4.83333
chr2:240426683:G:A	0.7384	A	G	0.3942	0.0035	0.0104	36659	63137	0	0.57	2	240426683	2	240426683	*	rs6745300	R	241366100	rs6745300	A	G	0.3981	-0.0089	0.0018	3.9e-07	692326	241366100	240426683	2	240426683	2	240426683	*	R	0.336538	-4.94444
chr21:39329243:A:G	0.3191	A	G	0.5469	-0.0102	0.0102	36659	63137	60.6	0.004688	21	39329243	21	39329243	*	rs2836985	R	40701169	rs2836985	A	G	0.552	-0.008	0.0017	3.7e-06	692498	40701169	39329243	21	39329243	21	39329243	*	R	-1	-4.70588
chr16:19696874:A:G	1.34e-05	A	G	0.8222	0.0584	0.0134	36659	63137	0	0.4743	16	19696874	16	19696874	*	rs7187976	R	19708196	rs7187976	A	G	0.819	0.0211	0.0022	2.7e-22	789173	19708196	19696874	16	19696874	16	19696874	*	R	4.35821	9.59091
chr20:1449905:T:C	0.9578	T	C	0.4463	-0.0005	0.0102	36659	63137	0	0.5345	20	1449905	20	1449905	*	rs3829698	Y	1430550	rs3829698	T	C	0.4286	0.0087	0.0018	8.3e-07	686213	1430550	1449905	20	1449905	20	1449905	*	Y	-0.0490196	4.83333
chr2:103603686:C:G	0.1584	C	G	0.4634	0.0143	0.0101	36659	63137	0	0.8332	2	103603686	2	103603686	*	rs10192716	S	104220144	rs10192716	C	G	0.4793	-0.0114	0.0017	2.6e-11	692035	104220144	103603686	2	103603686	2	103603686	*	S	1.41584	-6.70588
chr6:100506160:G:A	0.03003	A	G	0.5454	-0.0223	0.0103	36659	63137	0	0.6155	6	100506160	6	100506160	*	rs240766	R	100954036	rs240766	A	G	0.5475	0.0098	0.0017	1.5e-08	686166	100954036	100506160	6	100506160	6	100506160	*	R	-2.16505	5.76471
chr9:14613120:A:T	0.3635	A	T	0.5845	0.0093	0.0103	36659	63137	34.9	0.1197	9	14613120	9	14613120	*	rs10810185	W	14613118	rs10810185	A	T	0.5873	-0.0078	0.0018	8.9e-06	677218	14613118	14613120	9	14613120	9	14613120	*	W	0.902913	-4.33333
chr6:162762531:C:T	0.9803	T	C	0.5655	-0.0003	0.0102	36659	63137	44.8	0.05281	6	162762531	6	162762531	*	rs9456810	Y	163183563	rs9456810	T	C	0.5762	-0.0072	0.0018	3.9e-05	684828	163183563	162762531	6	162762531	6	162762531	*	Y	-0.0294118	-4
chr11:60152758:C:A	3.392e-14	A	C	0.4098	-0.078	0.0103	36659	63137	0	0.8392	11	60152758	11	60152758	*	rs11230161	M	59920231	rs11230161	A	C	0.4228	-0.0043	0.0018	0.013	688038	59920231	60152758	11	60152758	11	60152758	*	M	-7.57282	-2.38889
chr2:100290666:G:A	0.4323	A	G	0.164	-0.0108	0.0137	36659	63137	9.6	0.353	2	100290666	2	100290666	*	rs17023901	R	100907128	rs17023901	A	G	0.1552	-0.0087	0.0024	0.00021	691413	100907128	100290666	2	100290666	2	100290666	*	R	-0.788321	-3.625
chr5:61266824:A:G	0.6794	A	G	0.1397	0.0061	0.0147	36659	63137	46.2	0.04563	5	61266824	5	61266824	*	rs4315878	R	60562651	rs4315878	A	G	0.1303	-0.0107	0.0026	4e-05	688938	60562651	61266824	5	61266824	5	61266824	*	R	0.414966	-4.11538
chr13:58079231:C:T	0.3686	T	C	0.1674	0.0122	0.0136	36659	63137	6.6	0.3808	13	58079231	13	58079231	*	rs12866015	Y	58653365	rs12866015	T	C	0.1752	-0.0185	0.0023	3.8e-16	685392	58653365	58079231	13	58079231	13	58079231	*	Y	0.897059	-8.04348
chr4:158776934:A:G	0.7816	A	G	0.6087	-0.0029	0.0104	36659	63137	20.2	0.2507	4	158776934	4	158776934	*	rs4331733	R	159698086	rs4331733	A	G	0.6058	-0.0069	0.0018	9.9e-05	691751	159698086	158776934	4	158776934	4	158776934	*	R	-0.278846	-3.83333
chr12:107572499:T:C	0.3301	T	C	0.7226	-0.011	0.0113	36659	63137	0	0.9755	12	107572499	12	107572499	*	rs11113399	Y	107966276	rs11113399	T	C	0.7134	0.0071	0.0019	0.00016	691518	107966276	107572499	12	107572499	12	107572499	*	Y	-0.973451	3.73684
chr13:110366931:C:A	0.6816	A	C	0.4093	-0.0042	0.0103	36659	63137	25.2	0.2042	13	110366931	13	110366931	*	rs9559781	M	111019278	rs9559781	A	C	0.392	0.0059	0.0017	0.00041	789853	111019278	110366931	13	110366931	13	110366931	*	M	-0.407767	3.47059
chr7:10573218:A:C	0.6952	A	C	0.4524	0.004	0.0101	36659	63137	31.3	0.1493	7	10573218	7	10573218	*	rs6464026	M	10612845	rs6464026	A	C	0.4425	0.0064	0.0017	0.00022	690686	10612845	10573218	7	10573218	7	10573218	*	M	0.39604	3.76471
chr6:18590444:A:C	0.0002069	A	C	0.9284	0.0728	0.0196	36659	63137	34	0.1268	6	18590444	6	18590444	*	rs7750243	M	18590675	rs7750243	A	C	0.93095	-0.0194	0.0036	5.3e-08	690968	18590675	18590444	6	18590444	6	18590444	*	M	3.71429	-5.38889
chr8:111399334:G:A	0.8324	A	G	0.5533	-0.0022	0.0102	36659	63137	0	0.7602	8	111399334	8	111399334	*	rs989848	R	112411563	rs989848	A	G	0.5466	0.008	0.0017	4e-06	692476	112411563	111399334	8	111399334	8	111399334	*	R	-0.215686	4.70588
chr3:9974056:C:T	0.5239	T	C	0.166	-0.0087	0.0136	36659	63137	0	0.8857	3	9974056	3	9974056	*	rs3732966	Y	10015740	rs3732966	T	C	0.1749	0.0079	0.0022	0.0004	692044	10015740	9974056	3	9974056	3	9974056	*	Y	-0.639706	3.59091
chr2:235894091:G:A	0.5637	A	G	0.7394	-0.0068	0.0118	36659	63137	0	0.6593	2	235894091	2	235894091	*	rs4233624	R	236802735	rs4233624	A	G	0.7529	-0.0127	0.002	4e-10	686791	236802735	235894091	2	235894091	2	235894091	*	R	-0.576271	-6.35
chr12:19019829:G:C	0.4732	C	G	0.1764	0.0095	0.0133	36659	63137	36.9	0.104	12	19019829	12	19019829	*	rs7970089	S	19172763	rs7970089	C	G	0.1694	0.011	0.0023	2e-06	691090	19172763	19019829	12	19019829	12	19019829	*	S	0.714286	4.78261
chr3:108168078:C:T	0.3803	T	C	0.1092	0.0142	0.0162	36659	63137	37.1	0.1026	3	108168078	3	108168078	*	rs17232836	Y	107886925	rs17232836	T	C	0.1038	0.0163	0.0028	8.7e-09	688988	107886925	108168078	3	108168078	3	108168078	*	Y	0.876543	5.82143
chr8:66307493:C:T	0.4967	T	C	0.4621	0.0069	0.0101	36659	63137	0	0.9134	8	66307493	8	66307493	*	rs6984857	Y	67219728	rs6984857	T	C	0.4601	-0.0081	0.0017	3e-06	690852	67219728	66307493	8	66307493	8	66307493	*	Y	0.683168	-4.76471
chr11:103220508:A:G	0.8961	A	G	0.0786	-0.0025	0.0194	36659	63137	0	0.5549	11	103220508	11	103220508	*	rs636510	R	103091237	rs636510	A	G	0.07162	-0.0124	0.0033	0.00017	692322	103091237	103220508	11	103220508	11	103220508	*	R	-0.128866	-3.75758
chr20:25416621:G:C	0.7516	C	G	0.5594	-0.0032	0.0101	36659	63137	0	0.7079	20	25416621	20	25416621	*	rs6050598	S	25397257	rs6050598	C	G	0.5538	-0.0097	0.0017	2.2e-08	692521	25397257	25416621	20	25416621	20	25416621	*	S	-0.316832	-5.70588
chr4:158969769:C:G	0.881	C	G	0.6921	0.0016	0.0109	36659	63137	4.6	0.3997	4	158969769	4	158969769	*	rs6849801	S	159890921	rs6849801	C	G	0.6859	0.0087	0.0019	3.3e-06	692050	159890921	158969769	4	158969769	4	158969769	*	S	0.146789	4.57895
chr3:131896146:C:A	0.9643	A	C	0.2709	-0.0005	0.0113	36659	63137	0	0.6082	3	131896146	3	131896146	*	rs10804603	M	131614990	rs10804603	A	C	0.2527	-0.0115	0.002	1.3e-08	691715	131614990	131896146	3	131896146	3	131896146	*	M	-0.0442478	-5.75
chr3:122936128:G:T	0.4641	T	G	0.5122	0.0075	0.0102	36659	63137	2.2	0.4208	3	122936128	3	122936128	*	rs9838602	K	122654975	rs9838602	T	G	0.52	-0.0062	0.0017	0.00034	681878	122654975	122936128	3	122936128	3	122936128	*	K	0.735294	-3.64706
chr10:74145440:A:G	0.07877	A	G	0.4124	-0.0181	0.0103	36659	63137	0	0.6238	10	74145440	10	74145440	*	rs17676126	R	75905198	rs17676126	A	G	0.4194	0.0079	0.0017	5.5e-06	690290	75905198	74145440	10	74145440	10	74145440	*	R	-1.75728	4.64706
chr13:35852530:T:C	0.503	T	C	0.8027	0.0089	0.0133	36659	63137	0	0.8749	13	35852530	13	35852530	*	rs9574745	Y	36426667	rs9574745	T	C	0.7917	0.0082	0.0022	0.00019	668548	36426667	35852530	13	35852530	13	35852530	*	Y	0.669173	3.72727
chr14:87882783:A:C	0.8706	A	C	0.256	-0.0019	0.0116	36659	63137	0	0.7223	14	87882783	14	87882783	*	rs1450705	M	88349127	rs1450705	A	C	0.2517	0.0114	0.002	8.4e-09	689499	88349127	87882783	14	87882783	14	87882783	*	M	-0.163793	5.7
chr15:45906712:G:A	0.9708	A	G	0.2711	-0.0004	0.0114	36659	63137	23.3	0.2218	15	45906712	15	45906712	*	rs12911634	R	46198910	rs12911634	A	G	0.2741	-0.0086	0.0019	8.4e-06	678925	46198910	45906712	15	45906712	15	45906712	*	R	-0.0350877	-4.52632
chr6:69074282:T:A	0.01911	A	T	0.2886	-0.0262	0.0112	36659	63137	0	0.7987	6	69074282	6	69074282	*	rs688606	W	69784174	rs688606	A	T	0.3036	0.0073	0.0019	0.00013	682868	69784174	69074282	6	69074282	6	69074282	*	W	-2.33929	3.84211
chr8:4055084:T:C	0.8081	T	C	0.2677	0.0028	0.0116	36659	63137	0	0.6421	8	4055084	8	4055084	*	rs2554529	Y	3912606	rs2554529	T	C	0.2607	-0.0073	0.002	0.00021	681899	3912606	4055084	8	4055084	8	4055084	*	Y	0.241379	-3.65
chr19:30274863:T:C	0.1787	T	C	0.7987	-0.017	0.0127	36659	63137	15.4	0.2971	19	30274863	19	30274863	*	rs4805537	Y	30765770	rs4805537	T	C	0.811	-0.0094	0.0022	2.9e-05	676006	30765770	30274863	19	30274863	19	30274863	*	Y	-1.33858	-4.27273
chr5:107362150:A:G	0.2668	A	G	0.554	-0.0113	0.0102	36659	63137	32.4	0.1398	5	107362150	5	107362150	*	rs10447299	R	106697851	rs10447299	A	G	0.5323	-0.0062	0.0017	0.00027	692016	106697851	107362150	5	107362150	5	107362150	*	R	-1.10784	-3.64706
chr3:35416445:G:A	0.9605	A	G	0.1433	-0.0007	0.0145	36659	63137	0	0.7845	3	35416445	3	35416445	*	rs4678773	R	35457937	rs4678773	A	G	0.1486	0.013	0.0024	1e-07	688295	35457937	35416445	3	35416445	3	35416445	*	R	-0.0482759	5.41667
chr4:15049102:T:G	0.2513	T	G	0.9345	0.0234	0.0204	36659	63137	26.4	0.1927	4	15049102	4	15049102	*	rs11944152	K	15050726	rs11944152	T	G	0.93329	0.0118	0.0034	0.00045	679439	15050726	15049102	4	15049102	4	15049102	*	K	1.14706	3.47059
chr8:133665858:T:C	0.1862	T	C	0.7171	0.0151	0.0114	36659	63137	0	0.7558	8	133665858	8	133665858	*	rs7002231	Y	134678101	rs7002231	T	C	0.747	0.007	0.002	0.00043	675291	134678101	133665858	8	133665858	8	133665858	*	Y	1.32456	3.5
chr2:60634535:A:G	0.4769	A	G	0.8634	0.0105	0.0148	36659	63137	0	0.7405	2	60634535	2	60634535	*	rs17030734	R	60861670	rs17030734	A	G	0.8579	-0.0096	0.0024	6.4e-05	692589	60861670	60634535	2	60634535	2	60634535	*	R	0.709459	-4
chr3:125260560:C:T	0.6119	T	C	0.0934	-0.0088	0.0174	36659	63137	4.1	0.4036	3	125260560	3	125260560	*	rs9862499	Y	124979404	rs9862499	T	C	0.09279	-0.0132	0.003	1e-05	690365	124979404	125260560	3	125260560	3	125260560	*	Y	-0.505747	-4.4
chr2:239756508:T:G	0.7244	T	G	0.3914	0.0037	0.0105	36390	62462	28.2	0.1846	2	239756508	2	239756508	*	rs1866136	K	240678202	rs1866136	T	G	0.3849	-0.0066	0.0018	0.00022	680340	240678202	239756508	2	239756508	2	239756508	*	K	0.352381	-3.66667
chr14:46559229:G:A	0.3696	A	G	0.462	-0.0091	0.0101	36659	63137	14.7	0.3036	14	46559229	14	46559229	*	rs11847234	R	47028432	rs11847234	A	G	0.468	0.0069	0.0017	7.3e-05	687936	47028432	46559229	14	46559229	14	46559229	*	R	-0.90099	4.05882
chr10:89669719:G:A	0.8626	A	G	0.2072	-0.0022	0.0125	36659	63137	23.1	0.2239	10	89669719	10	89669719	*	rs1409357	R	91429476	rs1409357	A	G	0.2164	0.0075	0.0021	0.0003	692112	91429476	89669719	10	89669719	10	89669719	*	R	-0.176	3.57143
chr4:59391682:G:A	0.08625	A	G	0.6465	0.0183	0.0107	36659	63137	0	0.6404	4	59391682	4	59391682	*	rs4860532	R	60257400	rs4860532	A	G	0.6555	-0.0085	0.0018	2.7e-06	689272	60257400	59391682	4	59391682	4	59391682	*	R	1.71028	-4.72222
chr17:58686657:G:A	0.1503	A	G	0.3638	-0.0152	0.0106	36659	63137	0	0.6419	17	58686657	17	58686657	*	rs302877	R	56764018	rs302877	A	G	0.3461	0.0078	0.0018	1.9e-05	691793	56764018	58686657	17	58686657	17	58686657	*	R	-1.43396	4.33333
chr3:116862757:G:C	0.6407	C	G	0.2733	-0.0053	0.0114	36659	63137	0	0.6794	3	116862757	3	116862757	*	rs6772685	B	116581604	rs6772685	C	G	0.2844	0.0074	0.0019	8.2e-05	692289	116581604	116862757	3	116862757	3	116862757	*	B	-0.464912	3.89474
chr7:109478685:A:G	0.9914	A	G	0.4207	-0.0001	0.0102	36659	63137	36.3	0.1082	7	109478685	7	109478685	*	rs1881448	R	109118742	rs1881448	A	G	0.4136	-0.008	0.0017	4.8e-06	686327	109118742	109478685	7	109478685	7	109478685	*	R	-0.00980392	-4.70588
chr16:20359494:C:T	0.05299	T	C	0.5043	-0.0195	0.0101	36659	63137	0	0.8719	16	20359494	16	20359494	*	rs9652589	Y	20370816	rs9652589	T	C	0.5091	-0.0158	0.0017	3e-20	692589	20370816	20359494	16	20359494	16	20359494	*	Y	-1.93069	-9.29412
chr4:65301535:G:T	0.4837	T	G	0.2121	0.0087	0.0124	36659	63137	41.2	0.0739	4	65301535	4	65301535	*	rs1376409	K	66167253	rs1376409	T	G	0.2071	-0.0072	0.0021	0.00048	692310	66167253	65301535	4	65301535	4	65301535	*	K	0.701613	-3.42857
chr11:61686718:A:G	0.1867	A	G	0.4851	-0.0133	0.01	36659	63137	8.4	0.3636	11	61686718	11	61686718	*	rs4963307	R	61454190	rs4963307	A	G	0.4981	-0.0084	0.0017	1e-06	684443	61454190	61686718	11	61686718	11	61686718	*	R	-1.33	-4.94118
chr16:30988141:T:C	0.01122	T	C	0.3601	-0.0268	0.0106	36659	63137	0	0.8221	16	30988141	16	30988141	*	rs2305880	Y	30999462	rs2305880	T	C	0.3689	0.0122	0.0018	5.1e-12	692498	30999462	30988141	16	30988141	16	30988141	*	Y	-2.5283	6.77778
chr7:37513362:A:C	0.0293	A	C	0.6219	-0.023	0.0105	36659	63137	0	0.8022	7	37513362	7	37513362	*	rs10951523	M	37552965	rs10951523	A	C	0.6231	-0.0076	0.0018	2.6e-05	679109	37552965	37513362	7	37513362	7	37513362	*	M	-2.19048	-4.22222
chr2:15391630:C:T	0.2523	T	C	0.6768	0.0127	0.0111	36659	63137	0	0.7496	2	15391630	2	15391630	*	rs10929366	N	15531754	rs10929366	T	C	0.676	0.0071	0.0018	0.0001	686296	15531754	15391630	2	15391630	2	15391630	*	N	1.14414	3.94444
chr5:108271408:C:A	0.5996	A	C	0.0189	0.0198	0.0377	36390	62462	0	0.5781	5	108271408	5	108271408	*	rs17452260	M	107607109	rs17452260	A	C	0.01924	0.0355	0.0064	3.1e-08	651586	107607109	108271408	5	108271408	5	108271408	*	M	0.525199	5.54687
chr1:42021852:T:C	0.01214	T	C	0.3003	-0.0278	0.0111	36659	63137	6.2	0.3842	1	42021852	1	42021852	*	rs6689536	Y	42487523	rs6689536	T	C	0.2906	0.0091	0.0019	1.7e-06	692140	42487523	42021852	1	42021852	1	42021852	*	Y	-2.5045	4.78947
chr4:30838709:A:G	0.2417	A	G	0.6242	0.0122	0.0104	36659	63137	0	0.8794	4	30838709	4	30838709	*	rs7656673	R	30840331	rs7656673	A	G	0.613	-0.0111	0.0018	2.7e-10	691679	30840331	30838709	4	30838709	4	30838709	*	R	1.17308	-6.16667
chr5:111897340:C:A	0.1838	A	C	0.6593	0.0143	0.0107	36659	63137	21.4	0.2398	5	111897340	5	111897340	*	rs10072425	M	111233037	rs10072425	A	C	0.6647	-0.0094	0.0018	3.5e-07	688189	111233037	111897340	5	111897340	5	111897340	*	M	1.33645	-5.22222
chr8:32539567:A:G	0.6251	A	G	0.2664	0.0056	0.0114	36659	63137	13.3	0.3171	8	32539567	8	32539567	*	rs3934585	R	32397085	rs3934585	A	G	0.267	-0.0089	0.002	6.3e-06	685271	32397085	32539567	8	32539567	8	32539567	*	R	0.491228	-4.45
chr19:45205630:T:C	1.403e-23	T	C	0.8392	-0.1383	0.0138	36390	62462	63.1	0.003731	19	45205630	19	45205630	*	rs597668	Y	45708888	rs597668	T	C	0.8334	0.004	0.0023	0.078	736648	45708888	45205630	19	45205630	19	45205630	*	Y	-10.0217	1.73913
chr20:54936812:T:A	0.3932	A	T	0.3365	-0.0091	0.0107	36659	63137	0	0.8822	20	54936812	20	54936812	*	rs430767	W	53553351	rs430767	A	T	0.3355	0.0105	0.0018	1.1e-08	687423	53553351	54936812	20	54936812	20	54936812	*	W	-0.850467	5.83333
chr3:70651917:A:G	0.9688	A	G	0.4368	-0.0004	0.0103	36659	63137	56.8	0.01021	3	70651917	3	70651917	*	rs2087706	R	70701068	rs2087706	A	G	0.4203	0.0077	0.0017	1.1e-05	688387	70701068	70651917	3	70651917	3	70651917	*	R	-0.038835	4.52941
chr13:53955806:G:A	0.7805	A	G	0.1494	-0.0039	0.0142	36659	63137	28.3	0.1751	13	53955806	13	53955806	*	rs12856754	R	54529941	rs12856754	A	G	0.147	0.0138	0.0025	2.5e-08	692181	54529941	53955806	13	53955806	13	53955806	*	R	-0.274648	5.52
chr14:27490199:T:G	0.7665	T	G	0.6644	-0.0032	0.0107	36659	63137	0	0.5248	14	27490199	14	27490199	*	rs4983249	K	27959405	rs4983249	T	G	0.6542	0.0081	0.0018	6.7e-06	689435	27959405	27490199	14	27490199	14	27490199	*	K	-0.299065	4.5
chr8:72467215:G:A	0.4654	A	G	0.6367	0.0077	0.0105	36659	63137	20.5	0.2487	8	72467215	8	72467215	*	rs4738252	R	73379450	rs4738252	A	G	0.6362	-0.0091	0.0018	3e-07	691171	73379450	72467215	8	72467215	8	72467215	*	R	0.733333	-5.05556
chr11:111080326:G:A	0.7339	A	G	0.2903	-0.0038	0.0113	36659	63137	1.6	0.4265	11	111080326	11	111080326	*	rs321406	R	110951050	rs321406	A	G	0.3109	0.0088	0.0019	3e-06	690018	110951050	111080326	11	111080326	11	111080326	*	R	-0.336283	4.63158
chr20:41592233:G:C	0.07988	C	G	0.2256	0.0212	0.0121	36659	63137	0	0.8512	20	41592233	20	41592233	*	rs6065378	S	40220872	rs6065378	C	G	0.2229	0.0078	0.0021	0.00018	691538	40220872	41592233	20	41592233	20	41592233	*	S	1.75207	3.71429
chr1:109160808:T:C	0.04873	T	C	0.9434	-0.043	0.0218	36659	63137	11.7	0.3323	1	109160808	1	109160808	*	rs17641977	Y	109703430	rs17641977	T	C	0.93253	-0.0154	0.0034	6.7e-06	773980	109703430	109160808	1	109160808	1	109160808	*	Y	-1.97248	-4.52941
chr18:23875595:A:G	0.2355	A	G	0.262	-0.0138	0.0116	36659	63137	0	0.683	18	23875595	18	23875595	*	rs11662907	R	21455559	rs11662907	A	G	0.2764	-0.007	0.0019	0.00029	691477	21455559	23875595	18	23875595	18	23875595	*	R	-1.18966	-3.68421
chr21:45132170:G:A	0.8985	A	G	0.0492	0.003	0.0234	36659	63137	0	0.4773	21	45132170	21	45132170	*	rs3788163	R	46552085	rs3788163	A	G	0.04689	-0.0197	0.0041	1.2e-06	683527	46552085	45132170	21	45132170	21	45132170	*	R	0.128205	-4.80488
chr5:117667391:G:A	0.988	A	G	0.3497	0.0002	0.0106	36659	63137	0	0.7814	5	117667391	5	117667391	*	rs1686409	R	117003086	rs1686409	A	G	0.3443	-0.0073	0.0018	7.2e-05	688921	117003086	117667391	5	117667391	5	117667391	*	R	0.0188679	-4.05556
chr20:41521056:G:A	0.05137	A	G	0.1967	0.0247	0.0127	36659	63137	0	0.6584	20	41521056	20	41521056	*	rs6072400	R	40149695	rs6072400	A	G	0.1869	0.0092	0.0022	3.3e-05	689683	40149695	41521056	20	41521056	20	41521056	*	R	1.94488	4.18182
chr9:27898765:C:T	0.5899	T	C	0.1214	-0.0083	0.0155	36659	63137	29.4	0.166	9	27898765	9	27898765	*	rs7044965	Y	27898763	rs7044965	T	C	0.1293	-0.0095	0.0026	0.00022	691741	27898763	27898765	9	27898765	9	27898765	*	Y	-0.535484	-3.65385
chr2:76209858:G:A	0.5871	A	G	0.274	-0.0062	0.0113	36659	63137	1.1	0.4309	2	76209858	2	76209858	*	rs6725523	R	76436984	rs6725523	A	G	0.259	-0.0093	0.002	3e-06	686903	76436984	76209858	2	76209858	2	76209858	*	R	-0.548673	-4.65
chr2:149752636:C:T	0.5938	T	C	0.3569	0.0056	0.0105	36659	63137	36.3	0.1089	2	149752636	2	149752636	*	rs1526291	Y	150609150	rs1526291	T	C	0.3767	-0.0062	0.0018	0.00048	691876	150609150	149752636	2	149752636	2	149752636	*	Y	0.533333	-3.44444
chr6:50952753:G:C	0.8159	C	G	0.1543	-0.0033	0.014	36659	63137	23.4	0.2205	6	50952753	6	50952753	*	rs3843526	S	50920466	rs3843526	C	G	0.1531	-0.0239	0.0023	2e-24	794406	50920466	50952753	6	50952753	6	50952753	*	S	-0.235714	-10.3913
chr16:24801191:G:A	0.4763	A	G	0.1982	0.009	0.0127	36659	63137	0	0.682	16	24801191	16	24801191	*	rs2112783	R	24812512	rs2112783	A	G	0.192	-0.0141	0.0022	1e-10	692016	24812512	24801191	16	24801191	16	24801191	*	R	0.708661	-6.40909
chr3:30074652:C:A	0.5051	A	C	0.4167	-0.0069	0.0103	36659	63137	0	0.6598	3	30074652	3	30074652	*	rs1506295	M	30116143	rs1506295	A	C	0.4469	0.0074	0.0017	2.3e-05	685394	30116143	30074652	3	30074652	3	30074652	*	M	-0.669903	4.35294
chr2:141774381:G:C	0.1833	C	G	0.2136	-0.0164	0.0123	36659	63137	0	0.8248	2	141774381	2	141774381	*	rs3856362	V	142531950	rs3856362	C	G	0.2155	0.0103	0.0021	1.2e-06	690547	142531950	141774381	2	141774381	2	141774381	*	V	-1.33333	4.90476
chr2:212495391:T:C	0.8466	T	C	0.8598	-0.0028	0.0146	36659	63137	0	0.4441	2	212495391	2	212495391	*	rs10153722	Y	213360115	rs10153722	T	C	0.8516	0.0117	0.0025	2.1e-06	684874	213360115	212495391	2	212495391	2	212495391	*	Y	-0.191781	4.68
chr5:113384025:G:A	0.7081	A	G	0.1254	-0.0057	0.0153	36659	63137	10.3	0.3462	5	113384025	5	113384025	*	rs17135597	R	112719722	rs17135597	A	G	0.1346	0.0093	0.0026	0.00035	685677	112719722	113384025	5	113384025	5	113384025	*	R	-0.372549	3.57692
chr15:59191476:G:A	0.7362	A	G	0.6209	0.0035	0.0105	36659	63137	51.7	0.02341	15	59191476	15	59191476	*	rs12903377	R	59483675	rs12903377	A	G	0.6329	-0.0065	0.0018	0.00027	684990	59483675	59191476	15	59191476	15	59191476	*	R	0.333333	-3.61111
chr2:181671166:C:T	0.9224	T	C	0.458	0.001	0.0102	36659	63137	28.5	0.174	2	181671166	2	181671166	*	rs13032132	Y	182535893	rs13032132	T	C	0.4752	0.0078	0.0017	5e-06	691497	182535893	181671166	2	181671166	2	181671166	*	Y	0.0980392	4.58824
chr13:75869711:G:T	0.8828	T	G	0.141	-0.0021	0.0145	36659	63137	0	0.5638	13	75869711	13	75869711	*	rs9544056	K	76443847	rs9544056	T	G	0.1407	0.0142	0.0025	1.4e-08	690891	76443847	75869711	13	75869711	13	75869711	*	K	-0.144828	5.68
chr1:107297631:C:A	0.1715	A	C	0.4163	0.0145	0.0106	36659	63137	0	0.4563	1	107297631	1	107297631	*	rs12091336	M	107840253	rs12091336	A	C	0.4264	0.0063	0.0017	0.0003	691521	107840253	107297631	1	107297631	1	107297631	*	M	1.36792	3.70588
chr3:48621576:G:T	0.184	T	G	0.0757	-0.0258	0.0194	36659	63137	0	0.6687	3	48621576	3	48621576	*	rs9834639	K	48659009	rs9834639	T	G	0.07454	-0.014	0.0034	4.5e-05	631767	48659009	48621576	3	48621576	3	48621576	*	K	-1.3299	-4.11765
chr8:105389068:G:A	0.7323	A	G	0.5392	0.0035	0.0102	36659	63137	0	0.6692	8	105389068	8	105389068	*	rs6469000	R	106401296	rs6469000	A	G	0.5266	0.0088	0.0017	3.7e-07	689506	106401296	105389068	8	105389068	8	105389068	*	R	0.343137	5.17647
chr5:138233178:T:C	0.3539	T	C	0.749	0.0109	0.0117	36659	63137	0	0.804	5	138233178	5	138233178	*	rs4835672	Y	137568867	rs4835672	T	C	0.7667	-0.0092	0.0021	1e-05	688246	137568867	138233178	5	138233178	5	138233178	*	Y	0.931624	-4.38095
chr12:47085745:C:A	0.4335	A	C	0.3269	0.0085	0.0108	36659	63137	0	0.9225	12	47085745	12	47085745	*	rs7979008	M	47479528	rs7979008	A	C	0.3411	-0.0089	0.0019	1.6e-06	684665	47479528	47085745	12	47085745	12	47085745	*	M	0.787037	-4.68421
chr2:41482680:T:G	0.5809	T	G	0.648	-0.0058	0.0105	36659	63137	4	0.4044	2	41482680	2	41482680	*	rs1508145	K	41709820	rs1508145	T	G	0.6457	-0.0118	0.0018	3.4e-11	687101	41709820	41482680	2	41482680	2	41482680	*	K	-0.552381	-6.55556
chr10:74336568:A:T	0.1557	A	T	0.3805	-0.0149	0.0105	36659	63137	0	0.4652	10	74336568	10	74336568	*	rs11598232	W	76096326	rs11598232	A	T	0.3878	0.009	0.0018	3.6e-07	691963	76096326	74336568	10	74336568	10	74336568	*	W	-1.41905	5
chr5:42086522:T:G	0.812	T	G	0.2848	0.0027	0.0113	36659	63137	56.5	0.01079	5	42086522	5	42086522	*	rs3851449	B	42086624	rs3851449	T	G	0.2661	-0.0072	0.0019	0.00018	691928	42086624	42086522	5	42086522	5	42086522	*	B	0.238938	-3.78947
chr6:119800707:A:G	0.41	A	G	0.779	0.01	0.0121	36659	63137	39.2	0.08743	6	119800707	6	119800707	*	rs10499094	R	120121853	rs10499094	A	G	0.7724	-0.0119	0.002	3.8e-09	689773	120121853	119800707	6	119800707	6	119800707	*	R	0.826446	-5.95
chr7:1846538:A:G	0.8652	A	G	0.4063	0.0017	0.0103	36659	63137	31.8	0.1451	7	1846538	7	1846538	*	rs10231456	R	1886174	rs10231456	A	G	0.411	0.0064	0.0017	0.00023	691820	1886174	1846538	7	1846538	7	1846538	*	R	0.165049	3.76471
chr12:115939567:T:G	0.329	T	G	0.645	0.0104	0.0106	36659	63137	37.6	0.09862	12	115939567	12	115939567	*	rs4767384	B	116377372	rs4767384	T	G	0.6535	0.0073	0.0019	8e-05	686308	116377372	115939567	12	115939567	12	115939567	*	B	0.981132	3.84211
chr6:102618095:T:C	0.5841	T	C	0.9287	0.011	0.0201	36659	63137	0	0.8918	6	102618095	6	102618095	*	rs12526319	Y	103065970	rs12526319	T	C	0.92382	0.0125	0.0033	0.00013	692085	103065970	102618095	6	102618095	6	102618095	*	Y	0.547264	3.78788
chr9:115534043:G:C	0.02562	C	G	0.7281	0.0254	0.0114	36659	63137	16.6	0.2859	9	115534043	9	115534043	*	rs7469165	S	118296322	rs7469165	C	G	0.7384	-0.0094	0.002	1.8e-06	690146	118296322	115534043	9	115534043	9	115534043	*	S	2.22807	-4.7
chr6:129180617:T:C	0.4528	T	C	0.7995	-0.0095	0.0126	36659	63137	0	0.9897	6	129180617	6	129180617	*	rs1478793	Y	129501762	rs1478793	T	C	0.8006	0.0084	0.0021	9.4e-05	681715	129501762	129180617	6	129180617	6	129180617	*	Y	-0.753968	4
chr19:19452093:G:A	0.1797	A	G	0.1827	-0.0175	0.0131	36659	63137	0.4	0.4373	19	19452093	19	19452093	*	rs1560687	R	19562902	rs1560687	A	G	0.1677	-0.0156	0.0022	8.7e-13	793484	19562902	19452093	19	19452093	19	19452093	*	R	-1.33588	-7.09091
chr15:67724617:T:G	0.08828	T	G	0.7515	0.0199	0.0117	36659	63137	54.7	0.01463	15	67724617	15	67724617	*	rs4776964	K	68016955	rs4776964	T	G	0.7402	0.0254	0.0019	1.7e-41	795033	68016955	67724617	15	67724617	15	67724617	*	K	1.70085	13.3684
chr12:17847915:G:A	0.7362	A	G	0.4538	-0.0034	0.0101	36659	63137	0	0.5436	12	17847915	12	17847915	*	rs10743244	R	18000849	rs10743244	A	G	0.4726	0.0061	0.0017	0.00044	686151	18000849	17847915	12	17847915	12	17847915	*	R	-0.336634	3.58824
chr1:29192209:T:G	0.7302	T	G	0.9183	0.0064	0.0184	36659	63137	3.4	0.4104	1	29192209	1	29192209	*	rs3222	K	29518721	rs3222	T	G	0.9209	-0.0135	0.0032	1.8e-05	692498	29518721	29192209	1	29192209	1	29192209	*	K	0.347826	-4.21875
chr3:15796149:A:G	0.2095	A	G	0.3965	0.0129	0.0103	36659	63137	0	0.7442	3	15796149	3	15796149	*	rs13096622	R	15837656	rs13096622	A	G	0.4028	0.0103	0.0017	5.5e-10	792497	15837656	15796149	3	15796149	3	15796149	*	R	1.25243	6.05882
chr9:92531359:C:G	0.1007	C	G	0.6981	0.018	0.011	36659	63137	35.2	0.1172	9	92531359	9	92531359	*	rs10118939	S	95293641	rs10118939	C	G	0.7105	-0.0073	0.0019	0.00014	692276	95293641	92531359	9	92531359	9	92531359	*	S	1.63636	-3.84211
chr1:71972971:C:T	0.9911	T	C	0.2409	-0.0001	0.0118	36659	63137	14.3	0.308	1	71972971	1	71972971	*	rs11803787	Y	72438654	rs11803787	T	C	0.2441	-0.0122	0.002	1.3e-09	688845	72438654	71972971	1	71972971	1	71972971	*	Y	-0.00847458	-6.1
chr13:53176835:C:T	0.3394	T	C	0.5349	0.0096	0.01	36659	63137	0	0.6575	13	53176835	13	53176835	*	rs2806939	Y	53750970	rs2806939	T	C	0.5312	-0.0082	0.0017	2.2e-06	691088	53750970	53176835	13	53176835	13	53176835	*	Y	0.96	-4.82353
chr11:133828838:C:A	0.7982	A	C	0.3556	0.0028	0.0109	36659	63137	0	0.6476	11	133828838	11	133828838	*	rs1105494	H	133698733	rs1105494	A	C	0.3656	0.0087	0.0018	2.3e-06	682420	133698733	133828838	11	133828838	11	133828838	*	H	0.256881	4.83333
chr16:83339420:A:C	0.93	A	C	0.857	-0.0013	0.0144	36659	63137	0	0.7931	16	83339420	16	83339420	*	rs17283363	M	83373025	rs17283363	A	C	0.8548	-0.0085	0.0024	0.00045	690157	83373025	83339420	16	83339420	16	83339420	*	M	-0.0902778	-3.54167
chr11:63988489:A:G	0.931	A	G	0.9593	-0.0022	0.0258	36659	63137	26.1	0.1957	11	63988489	11	63988489	*	rs744864	V	63755961	rs744864	A	G	0.95989	-0.02	0.0047	2.5e-05	637708	63755961	63988489	11	63988489	11	63988489	*	V	-0.0852713	-4.25532
chr6:69627698:G:A	0.4821	A	G	0.1972	-0.0089	0.0126	36659	63137	20.2	0.2513	6	69627698	6	69627698	*	rs10485247	R	70337590	rs10485247	A	G	0.1962	-0.0121	0.0021	1.1e-08	692349	70337590	69627698	6	69627698	6	69627698	*	R	-0.706349	-5.7619
chr2:220656165:A:T	0.6066	A	T	0.3637	0.0055	0.0108	36659	63137	0	0.6005	2	220656165	2	220656165	*	rs1517455	W	221520885	rs1517455	A	T	0.3682	-0.0065	0.0018	0.00024	684379	221520885	220656165	2	220656165	2	220656165	*	W	0.509259	-3.61111
chr2:81667295:G:A	0.402	A	G	0.322	-0.009	0.0108	36659	63137	0	0.4962	2	81667295	2	81667295	*	rs2118821	R	81894419	rs2118821	A	G	0.332	0.0111	0.0018	1.3e-09	692598	81894419	81667295	2	81667295	2	81667295	*	R	-0.833333	6.16667
chr20:52541439:A:G	0.8602	A	G	0.3098	-0.0019	0.011	36659	63137	0	0.4411	20	52541439	20	52541439	*	rs6123185	R	51157978	rs6123185	A	G	0.3028	-0.0123	0.0019	6.5e-11	691899	51157978	52541439	20	52541439	20	52541439	*	R	-0.172727	-6.47368
chr6:28363475:A:C	0.02027	A	C	0.6896	-0.0252	0.0109	36659	63137	9.5	0.3533	6	28363475	6	28363475	*	rs213228	M	28331252	rs213228	A	C	0.7002	-0.0073	0.0018	8.5e-05	692447	28331252	28363475	6	28363475	6	28363475	*	M	-2.31193	-4.05556
chr2:58754190:A:G	0.843	A	G	0.3896	-0.002	0.0103	36659	63137	0	0.5986	2	58754190	2	58754190	*	rs6759519	R	58981325	rs6759519	A	G	0.3766	-0.0186	0.0018	8.9e-26	683913	58981325	58754190	2	58754190	2	58754190	*	R	-0.194175	-10.3333
chr4:95196564:G:A	0.05421	A	G	0.7015	-0.0215	0.0112	36659	63137	1.2	0.4301	4	95196564	4	95196564	*	rs3775057	R	96117715	rs3775057	A	G	0.6966	-0.0098	0.0019	3.7e-07	676835	96117715	95196564	4	95196564	4	95196564	*	R	-1.91964	-5.15789
chr16:70269677:G:A	0.3941	A	G	0.5041	-0.0088	0.0103	36659	63137	0	0.86	16	70269677	16	70269677	*	rs2070203	R	70303580	rs2070203	A	G	0.4984	0.0153	0.0017	4.5e-19	691270	70303580	70269677	16	70269677	16	70269677	*	R	-0.854369	9
chr6:69495315:G:A	0.6942	A	G	0.7468	0.0046	0.0116	36659	63137	11.4	0.3358	6	69495315	6	69495315	*	rs2573010	R	70205207	rs2573010	A	G	0.7546	0.0116	0.002	4.5e-09	692155	70205207	69495315	6	69495315	6	69495315	*	R	0.396552	5.8
chr6:156356679:G:A	0.05783	A	G	0.21	0.0238	0.0125	36659	63137	11.7	0.3331	6	156356679	6	156356679	*	rs12204446	D	156677813	rs12204446	A	G	0.2152	0.0112	0.0021	1.3e-07	687387	156677813	156356679	6	156356679	6	156356679	*	D	1.904	5.33333
chr2:58661645:T:A	0.5069	A	T	0.1511	-0.0094	0.0142	36659	63137	29.9	0.1612	2	58661645	2	58661645	*	rs13419650	W	58888780	rs13419650	A	T	0.1477	0.0152	0.0025	6.6e-10	691090	58888780	58661645	2	58661645	2	58661645	*	W	-0.661972	6.08
chr8:27311613:A:T	0.9349	A	T	0.4811	0.0008	0.0101	36659	63137	0	0.6284	8	27311613	8	27311613	*	rs6988218	D	27169130	rs6988218	A	T	0.4537	0.0075	0.0017	1.5e-05	691592	27169130	27311613	8	27311613	8	27311613	*	D	0.0792079	4.41176
chr3:153880020:A:T	0.7745	A	T	0.6893	0.0031	0.0109	36659	63137	0	0.5729	3	153880020	3	153880020	*	rs4679725	W	153597809	rs4679725	A	T	0.6815	0.0078	0.0018	2.5e-05	692311	153597809	153880020	3	153880020	3	153880020	*	W	0.284404	4.33333
chr5:113759046:G:A	0.1091	A	G	0.3274	-0.0174	0.0108	36659	63137	32.8	0.1365	5	113759046	5	113759046	*	rs1482372	R	113094743	rs1482372	A	G	0.3409	0.008	0.0018	1.1e-05	689450	113094743	113759046	5	113759046	5	113759046	*	R	-1.61111	4.44444
chr10:98267034:G:C	0.553	C	G	0.4307	0.0061	0.0102	36659	63137	0	0.6166	10	98267034	10	98267034	*	rs7090035	S	100026791	rs7090035	C	G	0.4245	-0.0133	0.0018	3.7e-14	685512	100026791	98267034	10	98267034	10	98267034	*	S	0.598039	-7.38889
chr16:24783636:G:A	0.1028	A	G	0.2897	-0.0182	0.0111	36659	63137	0	0.7377	16	24783636	16	24783636	*	rs1075987	R	24794957	rs1075987	A	G	0.2746	-0.0128	0.0019	3.3e-11	692417	24794957	24783636	16	24783636	16	24783636	*	R	-1.63964	-6.73684
chr1:107056380:A:C	0.4247	A	C	0.3324	0.0087	0.0109	36659	63137	32.5	0.1393	1	107056380	1	107056380	*	rs1762482	M	107599002	rs1762482	A	C	0.3443	0.0117	0.0018	1.5e-10	687008	107599002	107056380	1	107056380	1	107056380	*	M	0.798165	6.5
chr3:158152662:G:A	0.883	A	G	0.5832	0.0015	0.0102	36659	63137	0	0.6473	3	158152662	3	158152662	*	rs7645475	R	157870451	rs7645475	A	G	0.5673	-0.0119	0.0017	4.3e-12	692049	157870451	158152662	3	158152662	3	158152662	*	R	0.147059	-7
chr9:15882617:T:A	0.9549	A	T	0.7488	-0.0007	0.0117	36659	63137	35.5	0.1149	9	15882617	9	15882617	*	rs9407671	W	15882615	rs9407671	A	T	0.7702	-0.0116	0.0021	1.8e-08	689853	15882615	15882617	9	15882617	9	15882617	*	W	-0.0598291	-5.52381
chr12:28310186:A:G	0.2274	A	G	0.7056	-0.0133	0.011	36659	63137	0.4	0.4372	12	28310186	12	28310186	*	rs3825246	R	28463119	rs3825246	A	G	0.6977	-0.0073	0.0019	9.9e-05	692332	28463119	28310186	12	28310186	12	28310186	*	R	-1.20909	-3.84211
chr5:55647859:C:T	0.4039	T	C	0.6567	-0.0089	0.0106	36659	63137	0	0.4519	5	55647859	5	55647859	*	rs11744317	Y	54943687	rs11744317	T	C	0.6663	0.0073	0.0018	6.3e-05	691688	54943687	55647859	5	55647859	5	55647859	*	Y	-0.839623	4.05556
chr10:20276836:T:G	0.3862	T	G	0.7677	0.0105	0.0121	36659	63137	0	0.8356	10	20276836	10	20276836	*	rs12355139	K	20565765	rs12355139	T	G	0.7675	0.0076	0.0021	0.00038	671888	20565765	20276836	10	20276836	10	20276836	*	K	0.867769	3.61905
chr12:41535065:T:A	0.2425	A	T	0.1557	0.0162	0.0139	36659	63137	20.7	0.2462	12	41535065	12	41535065	*	rs12811069	W	41928867	rs12811069	A	T	0.1546	0.0096	0.0024	4.5e-05	692146	41928867	41535065	12	41535065	12	41535065	*	W	1.16547	4
chr2:44568225:A:C	0.5992	A	C	0.3463	0.0056	0.0107	36659	63137	50.1	0.02903	2	44568225	2	44568225	*	rs6726493	M	44795364	rs6726493	A	C	0.335	-0.0109	0.0018	2e-09	689469	44795364	44568225	2	44568225	2	44568225	*	M	0.523364	-6.05556
chr3:64912419:C:T	0.341	T	C	0.2317	0.0113	0.0119	36659	63137	0	0.9465	3	64912419	3	64912419	*	rs1442029	Y	64898094	rs1442029	T	C	0.2254	0.008	0.0021	0.00011	690357	64898094	64912419	3	64912419	3	64912419	*	Y	0.94958	3.80952
chr5:102091366:A:G	0.3301	A	G	0.7577	0.0115	0.0118	36659	63137	43.6	0.05943	5	102091366	5	102091366	*	rs1381973	R	101427070	rs1381973	A	G	0.7576	-0.0075	0.002	0.00019	689058	101427070	102091366	5	102091366	5	102091366	*	R	0.974576	-3.75
chr7:36736318:A:G	0.03197	A	G	0.8926	-0.0355	0.0165	36659	63137	0	0.4475	7	36736318	7	36736318	*	rs17326657	R	36775923	rs17326657	A	G	0.8863	0.0107	0.0028	0.00012	675198	36775923	36736318	7	36736318	7	36736318	*	R	-2.15152	3.82143
chr8:51881430:C:T	0.9745	T	C	0.0421	-0.0008	0.0251	36659	63137	0	0.6718	8	51881430	8	51881430	*	rs12541846	Y	52793990	rs12541846	T	C	0.03958	-0.0159	0.0045	0.00037	692061	52793990	51881430	8	51881430	8	51881430	*	Y	-0.0318725	-3.53333
chr8:142397771:T:G	0.2206	T	G	0.8307	0.0167	0.0136	36659	63137	44.7	0.0535	8	142397771	8	142397771	*	rs13272936	K	143479132	rs13272936	T	G	0.8385	-0.0086	0.0023	0.0002	688791	143479132	142397771	8	142397771	8	142397771	*	K	1.22794	-3.73913
chr3:134932090:A:G	0.3013	A	G	0.5098	-0.0104	0.0101	36659	63137	5.6	0.3897	3	134932090	3	134932090	*	rs40437	R	134650932	rs40437	A	G	0.5106	0.0084	0.0017	9.8e-07	692372	134650932	134932090	3	134932090	3	134932090	*	R	-1.0297	4.94118
chr3:181018465:T:C	0.7352	T	C	0.7812	0.0041	0.0122	36659	63137	0	0.9409	3	181018465	3	181018465	*	rs10049181	Y	180736253	rs10049181	T	C	0.7908	-0.0118	0.002	3.6e-09	795378	180736253	181018465	3	181018465	3	181018465	*	Y	0.336066	-5.9
chr2:13275646:C:T	0.5167	T	C	0.1012	0.0108	0.0167	36659	63137	0	0.7188	2	13275646	2	13275646	*	rs1482755	B	13415771	rs1482755	T	C	0.09881	-0.0107	0.0028	0.00012	689502	13415771	13275646	2	13275646	2	13275646	*	B	0.646707	-3.82143
chr8:75689213:G:A	0.736	A	G	0.172	0.0045	0.0134	36659	63137	35	0.1184	8	75689213	8	75689213	*	rs10104441	R	76601448	rs10104441	A	G	0.1664	0.0115	0.0023	7.6e-07	690112	76601448	75689213	8	75689213	8	75689213	*	R	0.335821	5
chr8:33781036:C:T	0.03427	T	C	0.4935	0.0214	0.0101	36659	63137	0	0.6511	8	33781036	8	33781036	*	rs6997661	Y	33638554	rs6997661	T	C	0.508	-0.0095	0.0017	4.3e-08	686152	33638554	33781036	8	33781036	8	33781036	*	Y	2.11881	-5.58824
chr6:89661483:G:A	0.3074	A	G	0.6594	0.0108	0.0106	36659	63137	17.5	0.2772	6	89661483	6	89661483	*	rs9444701	R	90371202	rs9444701	A	G	0.6624	-0.0065	0.0018	0.0003	692323	90371202	89661483	6	89661483	6	89661483	*	R	1.01887	-3.61111
chr10:8654729:G:A	0.7931	A	G	0.4308	0.0027	0.0102	36659	63137	14.7	0.304	10	8654729	10	8654729	*	rs4345867	R	8696692	rs4345867	A	G	0.425	0.0067	0.0018	0.00017	681656	8696692	8654729	10	8654729	10	8654729	*	R	0.264706	3.72222
chr7:1994145:G:C	0.224	C	G	0.2148	0.015	0.0123	36659	63137	15	0.3014	7	1994145	7	1994145	*	rs868754	S	2033780	rs868754	C	G	0.1949	-0.013	0.0022	3.7e-09	685882	2033780	1994145	7	1994145	7	1994145	*	S	1.21951	-5.90909
chr14:55676414:G:A	0.8413	A	G	0.3559	-0.0021	0.0105	36659	63137	0	0.6754	14	55676414	14	55676414	*	rs12893162	R	56143132	rs12893162	A	G	0.3714	-0.0087	0.0018	9.5e-07	691597	56143132	55676414	14	55676414	14	55676414	*	R	-0.2	-4.83333
chr14:82047207:A:G	0.7785	A	G	0.8907	-0.0046	0.0162	36659	63137	8.4	0.3643	14	82047207	14	82047207	*	rs1430498	R	82513551	rs1430498	A	G	0.8957	-0.0119	0.0029	4.2e-05	680329	82513551	82047207	14	82047207	14	82047207	*	R	-0.283951	-4.10345
chr4:170415100:A:C	0.08473	A	C	0.493	-0.0178	0.0103	36659	63137	0	0.7274	4	170415100	4	170415100	*	rs2612407	V	171336251	rs2612407	A	C	0.4598	-0.0063	0.0018	0.00034	673238	171336251	170415100	4	170415100	4	170415100	*	V	-1.72816	-3.5
chr2:63540065:A:G	0.7918	A	G	0.2878	0.0029	0.0111	36659	63137	14.5	0.3061	2	63540065	2	63540065	*	rs6738190	R	63767199	rs6738190	A	G	0.2845	0.0094	0.0019	9.8e-07	690856	63767199	63540065	2	63540065	2	63540065	*	R	0.261261	4.94737
chr5:113557482:C:A	0.6	A	C	0.1854	-0.0068	0.013	36659	63137	16.5	0.2865	5	113557482	5	113557482	*	rs10079973	M	112893179	rs10079973	A	C	0.1906	0.0121	0.0022	3.6e-08	692337	112893179	113557482	5	113557482	5	113557482	*	M	-0.523077	5.5
chr11:46890230:G:C	0.4667	C	G	0.1297	-0.0111	0.0153	36659	63137	0	0.6407	11	46890230	11	46890230	*	rs2306037	V	46911781	rs2306037	C	G	0.1344	-0.0117	0.0023	4e-07	791171	46911781	46890230	11	46890230	11	46890230	*	V	-0.72549	-5.08696
chr5:75707588:A:C	0.05659	A	C	0.7991	-0.024	0.0126	36659	63137	0	0.6237	5	75707588	5	75707588	*	rs2307112	M	75003413	rs2307112	A	C	0.7933	0.0209	0.002	5.3e-26	795516	75003413	75707588	5	75707588	5	75707588	*	M	-1.90476	10.45
chr4:54861701:T:C	0.7561	T	C	0.6262	0.0033	0.0105	36659	63137	0	0.7801	4	54861701	4	54861701	*	rs1497493	Y	55727867	rs1497493	T	C	0.6252	-0.0072	0.0018	4.4e-05	691817	55727867	54861701	4	54861701	4	54861701	*	Y	0.314286	-4
chr2:142696320:A:G	0.7632	A	G	0.5796	-0.0031	0.0104	36659	63137	29	0.1695	2	142696320	2	142696320	*	rs7568557	R	143453889	rs7568557	A	G	0.5604	0.0073	0.0017	2.5e-05	686194	143453889	142696320	2	142696320	2	142696320	*	R	-0.298077	4.29412
chr14:21500734:G:A	0.2368	A	G	0.132	-0.0178	0.015	36659	63137	0	0.9154	14	21500734	14	21500734	*	rs3752411	R	21968876	rs3752411	A	G	0.1397	-0.0103	0.0025	3.1e-05	690345	21968876	21500734	14	21500734	14	21500734	*	R	-1.18667	-4.12
chr18:65243536:G:A	0.2689	A	G	0.245	-0.0132	0.0119	36659	63137	0	0.7391	18	65243536	18	65243536	*	rs10503097	R	62910772	rs10503097	A	G	0.2589	-0.0087	0.002	1e-05	688469	62910772	65243536	18	65243536	18	65243536	*	R	-1.10924	-4.35
chr10:61504574:G:A	0.1159	A	G	0.8466	-0.0222	0.0141	36659	63137	7.2	0.3757	10	61504574	10	61504574	*	rs2650720	R	63264332	rs2650720	A	G	0.843	0.0109	0.0023	2.8e-06	692073	63264332	61504574	10	61504574	10	61504574	*	R	-1.57447	4.73913
chr5:107161052:C:T	0.1101	T	C	0.5899	0.0165	0.0103	36659	63137	28.6	0.173	5	107161052	5	107161052	*	rs6596724	Y	106496753	rs6596724	T	C	0.6042	-0.0081	0.0018	5.4e-06	684182	106496753	107161052	5	107161052	5	107161052	*	Y	1.60194	-4.5
chr9:16560856:A:T	0.7013	A	T	0.9232	0.0073	0.0191	36659	63137	0	0.742	9	16560856	9	16560856	*	rs7858025	W	16560854	rs7858025	A	T	0.92119	0.0148	0.0033	7.2e-06	679348	16560854	16560856	9	16560856	9	16560856	*	W	0.382199	4.48485
chr14:29302979:G:T	0.165	T	G	0.5834	0.0142	0.0102	36659	63137	0	0.4649	14	29302979	14	29302979	*	rs10162525	K	29772185	rs10162525	T	G	0.5988	0.0138	0.0018	4.4e-15	691512	29772185	29302979	14	29302979	14	29302979	*	K	1.39216	7.66667
chr11:46782235:G:A	0.6353	A	G	0.1201	-0.0075	0.0158	36659	63137	9.9	0.35	11	46782235	11	46782235	*	rs4752933	R	46803785	rs4752933	A	G	0.1234	-0.0124	0.0024	2.1e-07	788811	46803785	46782235	11	46782235	11	46782235	*	R	-0.474684	-5.16667
chr6:69387696:G:A	0.7958	A	G	0.4307	-0.0027	0.0103	36659	63137	13.3	0.3173	6	69387696	6	69387696	*	rs1328735	R	70097588	rs1328735	A	G	0.4577	0.0089	0.0017	3.6e-07	681599	70097588	69387696	6	69387696	6	69387696	*	R	-0.262136	5.23529
chr15:93152266:C:G	0.6985	C	G	0.7256	0.0045	0.0115	36659	63137	0	0.5861	15	93152266	15	93152266	*	rs4777774	S	93695495	rs4777774	C	G	0.7406	-0.0079	0.002	6.3e-05	689363	93695495	93152266	15	93152266	15	93152266	*	S	0.391304	-3.95
chr14:87844737:T:C	0.7811	T	C	0.7628	-0.0033	0.0119	36659	63137	6.3	0.384	14	87844737	14	87844737	*	rs12185008	Y	88311081	rs12185008	T	C	0.7524	-0.0129	0.002	1.3e-10	688087	88311081	87844737	14	87844737	14	87844737	*	Y	-0.277311	-6.45
chr2:204520599:T:C	0.2847	T	C	0.224	-0.0133	0.0124	36659	63137	7.6	0.3718	2	204520599	2	204520599	*	rs7569376	Y	205385322	rs7569376	T	C	0.2084	0.0192	0.0022	5.5e-19	684238	205385322	204520599	2	204520599	2	204520599	*	Y	-1.07258	8.72727
chr17:7514346:C:T	0.2346	T	C	0.6195	0.0123	0.0103	36390	62462	54.4	0.01975	17	7514346	17	7514346	*	rs6761	Y	7417663	rs6761	T	C	0.6137	0.0083	0.0018	2.8e-06	692421	7417663	7514346	17	7514346	17	7514346	*	Y	1.19417	4.61111
chr9:117606458:T:C	0.09514	T	C	0.6413	-0.0174	0.0104	36659	63137	47.5	0.03966	9	117606458	9	117606458	*	rs10983712	Y	120368736	rs10983712	T	C	0.6439	0.0147	0.0018	3.3e-16	692549	120368736	117606458	9	117606458	9	117606458	*	Y	-1.67308	8.16667
chr19:33874582:G:A	0.3393	A	G	0.182	0.0125	0.0131	36659	63137	0	0.8193	19	33874582	19	33874582	*	rs1017207	R	34365487	rs1017207	A	G	0.1757	0.0087	0.0023	0.00019	679229	34365487	33874582	19	33874582	19	33874582	*	R	0.954198	3.78261
chr19:33343655:G:A	0.2169	A	G	0.1812	0.0162	0.0131	36659	63137	15.7	0.2941	19	33343655	19	33343655	*	rs11084725	R	33834561	rs11084725	A	G	0.1767	0.0085	0.0023	0.00025	690841	33834561	33343655	19	33343655	19	33343655	*	R	1.23664	3.69565
chr16:52614819:C:G	0.3154	C	G	0.6259	0.0112	0.0111	36659	63137	0	0.8742	16	52614819	16	52614819	*	rs3112609	S	52648731	rs3112609	C	G	0.6262	-0.0089	0.0018	1.6e-06	661678	52648731	52614819	16	52614819	16	52614819	*	S	1.00901	-4.94444
chr8:111119591:C:T	0.5641	T	C	0.8093	-0.0076	0.0132	36659	63137	0	0.6875	8	111119591	8	111119591	*	rs4876496	Y	112131820	rs4876496	T	C	0.8307	0.0081	0.0023	0.00046	692184	112131820	111119591	8	111119591	8	111119591	*	Y	-0.575758	3.52174
chr5:59709467:C:A	0.09323	A	C	0.0479	0.0399	0.0238	36659	63137	22.9	0.2257	5	59709467	5	59709467	*	rs13173344	M	59005293	rs13173344	A	C	0.04864	0.0147	0.0041	0.00031	687865	59005293	59709467	5	59709467	5	59709467	*	M	1.67647	3.58537
chr10:83560360:C:T	0.3014	T	C	0.612	0.0108	0.0104	36659	63137	0	0.8725	10	83560360	10	83560360	*	rs11199196	Y	85320116	rs11199196	T	C	0.6042	0.0076	0.0018	1.8e-05	688085	85320116	83560360	10	83560360	10	83560360	*	Y	1.03846	4.22222
chr20:5356895:T:C	0.03121	T	C	0.5473	-0.0221	0.0103	36659	63137	0	0.4945	20	5356895	20	5356895	*	rs1028555	Y	5337541	rs1028555	T	C	0.553	0.0066	0.0017	0.00014	690849	5337541	5356895	20	5356895	20	5356895	*	Y	-2.14563	3.88235
chr22:38185496:G:A	0.8814	A	G	0.3096	-0.0016	0.0109	36659	63137	0	0.6313	22	38185496	22	38185496	*	rs4821754	R	38581503	rs4821754	A	G	0.3	0.0096	0.0019	4.2e-07	691808	38581503	38185496	22	38185496	22	38185496	*	R	-0.146789	5.05263
chr2:111139929:T:C	0.5622	T	C	0.9363	-0.0121	0.0209	36659	63137	0	0.8045	2	111139929	2	111139929	*	rs12613243	Y	111897506	rs12613243	T	C	0.93972	0.0138	0.0035	0.0001	692071	111897506	111139929	2	111139929	2	111139929	*	Y	-0.578947	3.94286
chr9:29658443:G:C	0.1837	C	G	0.3596	0.0141	0.0106	36659	63137	34.4	0.1236	9	29658443	9	29658443	*	rs7028136	S	29658441	rs7028136	C	G	0.3425	0.0073	0.0019	8.8e-05	670514	29658441	29658443	9	29658443	9	29658443	*	S	1.33019	3.84211
chr6:144034900:T:C	0.1874	T	C	0.8931	-0.0218	0.0166	36659	63137	17.7	0.2753	6	144034900	6	144034900	*	rs17073303	Y	144356037	rs17073303	T	C	0.90055	-0.0109	0.003	0.00024	690258	144356037	144034900	6	144034900	6	144034900	*	Y	-1.31325	-3.63333
chr6:20483176:C:T	0.8747	T	C	0.2031	0.002	0.0125	36659	63137	35.3	0.1164	6	20483176	6	20483176	*	rs4134943	Y	20483407	rs4134943	T	C	0.201	-0.0078	0.0022	0.00032	691554	20483407	20483176	6	20483176	6	20483176	*	Y	0.16	-3.54545
chr11:79383330:C:A	0.2264	A	C	0.5334	0.0122	0.0101	36659	63137	0	0.5751	11	79383330	11	79383330	*	rs507245	M	79094374	rs507245	A	C	0.5476	-0.0068	0.0017	7.9e-05	691750	79094374	79383330	11	79383330	11	79383330	*	M	1.20792	-4
chr4:57508211:C:T	0.05962	T	C	0.2199	0.023	0.0122	36659	63137	37.2	0.1022	4	57508211	4	57508211	*	rs11944179	Y	58374377	rs11944179	T	C	0.2115	0.008	0.0021	0.00016	682963	58374377	57508211	4	57508211	4	57508211	*	Y	1.88525	3.80952
chr2:203192878:G:T	0.696	T	G	0.6994	-0.0043	0.0111	36659	63137	0	0.7153	2	203192878	2	203192878	*	rs16839606	K	204057601	rs16839606	T	G	0.6874	0.0076	0.0017	1.3e-05	794000	204057601	203192878	2	203192878	2	203192878	*	K	-0.387387	4.47059
chr11:133860925:A:G	0.6105	A	G	0.6183	0.0053	0.0104	36659	63137	0	0.6327	11	133860925	11	133860925	*	rs10750549	R	133730820	rs10750549	A	G	0.6157	-0.0083	0.0018	3.6e-06	686052	133730820	133860925	11	133860925	11	133860925	*	R	0.509615	-4.61111
chr5:153891670:T:C	0.6641	T	C	0.2682	-0.005	0.0114	36659	63137	16	0.292	5	153891670	5	153891670	*	rs919223	Y	153271230	rs919223	T	C	0.2884	0.0104	0.0019	5.1e-08	688165	153271230	153891670	5	153891670	5	153891670	*	Y	-0.438596	5.47368
chr7:77430299:T:C	0.6864	T	C	0.7333	-0.0046	0.0114	36659	63137	48.7	0.03442	7	77430299	7	77430299	*	rs12704962	Y	77059616	rs12704962	T	C	0.7357	0.008	0.0019	4.1e-05	692461	77059616	77430299	7	77430299	7	77430299	*	Y	-0.403509	4.21053
chr17:82196145:G:A	0.7018	A	G	0.42	0.004	0.0104	36659	63137	56.8	0.01016	17	82196145	17	82196145	*	rs4641801	R	80154021	rs4641801	A	G	0.4111	0.0103	0.0018	1e-08	636550	80154021	82196145	17	82196145	17	82196145	*	R	0.384615	5.72222
chr3:157328061:T:C	0.8846	T	C	0.7335	0.0017	0.0114	36659	63137	0	0.9457	3	157328061	3	157328061	*	rs1522392	Y	157045850	rs1522392	T	C	0.7368	-0.0115	0.002	6.5e-09	691174	157045850	157328061	3	157328061	3	157328061	*	Y	0.149123	-5.75
chr2:57841150:T:G	0.9641	T	G	0.5354	-0.0005	0.0102	36659	63137	0	0.6908	2	57841150	2	57841150	*	rs2716991	K	58068285	rs2716991	T	G	0.5334	0.0096	0.0017	2.8e-08	682531	58068285	57841150	2	57841150	2	57841150	*	K	-0.0490196	5.64706
chr13:93084395:G:T	0.4151	T	G	0.3513	0.0086	0.0106	36659	63137	25.1	0.2043	13	93084395	13	93084395	*	rs7987603	K	93736648	rs7987603	T	G	0.3493	-0.0066	0.0018	0.00028	670495	93736648	93084395	13	93084395	13	93084395	*	K	0.811321	-3.66667
chr11:85108096:C:T	0.213	T	C	0.4847	0.0126	0.0101	36659	63137	34.9	0.1191	11	85108096	11	85108096	*	rs616320	Y	84819140	rs616320	T	C	0.4828	0.0081	0.0017	2.5e-06	684575	84819140	85108096	11	85108096	11	85108096	*	Y	1.24752	4.76471
chr16:82350867:G:A	0.4861	A	G	0.1721	0.0093	0.0134	36659	63137	0	0.6006	16	82350867	16	82350867	*	rs9924795	R	82384472	rs9924795	A	G	0.1761	0.0095	0.0023	3.7e-05	687710	82384472	82350867	16	82350867	16	82350867	*	R	0.69403	4.13043
chr11:133862255:A:G	0.9501	A	G	0.5862	0.0006	0.0103	36659	63137	0	0.9248	11	133862255	11	133862255	*	rs10791332	R	133732150	rs10791332	A	G	0.5911	-0.0062	0.0018	0.00042	685502	133732150	133862255	11	133862255	11	133862255	*	R	0.0582524	-3.44444
chr18:9121885:A:T	0.0961	A	T	0.3754	0.0175	0.0105	36659	63137	0	0.8016	18	9121885	18	9121885	*	rs4148967	W	9121883	rs4148967	A	T	0.3826	-0.0069	0.0018	8.3e-05	690888	9121883	9121885	18	9121885	18	9121885	*	W	1.66667	-3.83333
chr16:24597887:C:T	0.007676	T	C	0.274	0.0306	0.0115	36659	63137	17.1	0.2807	16	24597887	16	24597887	*	rs11074634	Y	24609208	rs11074634	T	C	0.2537	-0.0101	0.002	5.9e-07	679156	24609208	24597887	16	24597887	16	24597887	*	Y	2.66087	-5.05
chr11:65470650:G:A	0.3947	A	G	0.1859	-0.011	0.0129	36659	63137	46.7	0.04331	11	65470650	11	65470650	*	rs11227199	R	65238121	rs11227199	A	G	0.1952	0.012	0.0021	5.7e-09	795364	65238121	65470650	11	65470650	11	65470650	*	R	-0.852713	5.71429
chr4:76109776:A:G	0.2543	A	G	0.6004	0.0117	0.0103	36659	63137	50.8	0.02615	4	76109776	4	76109776	*	rs4241582	R	77030929	rs4241582	A	G	0.6131	-0.0083	0.0018	2.4e-06	690792	77030929	76109776	4	76109776	4	76109776	*	R	1.13592	-4.61111
chr16:9438061:C:T	0.8993	T	C	0.5713	-0.0013	0.0103	36659	63137	0	0.638	16	9438061	16	9438061	*	rs11075334	Y	9531918	rs11075334	T	C	0.5645	-0.0084	0.0017	1.2e-06	689370	9531918	9438061	16	9438061	16	9438061	*	Y	-0.126214	-4.94118
chr6:100881297:A:C	0.0005011	A	C	0.4871	-0.0352	0.0101	36659	63137	0	0.9494	6	100881297	6	100881297	*	rs12530388	M	101329173	rs12530388	A	C	0.4833	0.0094	0.0017	4.5e-08	690487	101329173	100881297	6	100881297	6	100881297	*	M	-3.48515	5.52941
chr12:90322242:A:G	0.3558	A	G	0.2908	-0.0104	0.0113	36659	63137	43.7	0.05908	12	90322242	12	90322242	*	rs1353892	R	90716019	rs1353892	A	G	0.2708	0.0097	0.002	6.6e-07	690759	90716019	90322242	12	90322242	12	90322242	*	R	-0.920354	4.85
chr7:133808241:G:A	0.8424	A	G	0.1182	0.0031	0.0156	36659	63137	39.9	0.08283	7	133808241	7	133808241	*	rs7783396	R	133492994	rs7783396	A	G	0.1215	-0.0116	0.0026	7.9e-06	690972	133492994	133808241	7	133808241	7	133808241	*	R	0.198718	-4.46154
chr2:141817039:T:G	0.04142	T	G	0.3902	-0.0214	0.0105	36659	63137	0	0.6376	2	141817039	2	141817039	*	rs1437345	K	142574608	rs1437345	T	G	0.3783	0.0071	0.0018	7.6e-05	684738	142574608	141817039	2	141817039	2	141817039	*	K	-2.0381	3.94444
chr8:115824846:A:C	0.4247	A	C	0.2255	0.0098	0.0123	36659	63137	0	0.5637	8	115824846	8	115824846	*	rs800559	M	116837072	rs800559	A	C	0.2312	-0.018	0.0021	2e-18	691905	116837072	115824846	8	115824846	8	115824846	*	M	0.796748	-8.57143
chr9:27756021:C:A	0.417	A	C	0.4668	0.0083	0.0103	36659	63137	0	0.6566	9	27756021	9	27756021	*	rs10812662	M	27756019	rs10812662	A	C	0.4662	0.0123	0.0018	2.5e-12	689231	27756019	27756021	9	27756021	9	27756021	*	M	0.805825	6.83333
chr13:40717570:A:G	0.9792	A	G	0.8289	-0.0004	0.0134	36659	63137	0	0.9267	13	40717570	13	40717570	*	rs7330618	R	41291706	rs7330618	A	G	0.8205	0.0089	0.0025	0.00032	541637	41291706	40717570	13	40717570	13	40717570	*	R	-0.0298507	3.56
chr14:42373315:G:C	0.8535	C	G	0.3372	-0.002	0.0107	36659	63137	0	0.6868	14	42373315	14	42373315	*	rs2626415	S	42842518	rs2626415	C	G	0.3388	-0.0088	0.0018	1.5e-06	691960	42842518	42373315	14	42373315	14	42373315	*	S	-0.186916	-4.88889
chr11:85994433:T:A	3.323e-08	A	T	0.4281	0.0562	0.0102	36659	63137	0	0.9374	11	85994433	11	85994433	*	rs484154	W	85705476	rs484154	A	T	0.4456	0	0.0017	0.99	690758	85705476	85994433	11	85994433	11	85994433	*	W	5.5098	0
chr9:99974562:A:G	0.5989	A	G	0.4608	-0.0054	0.0102	36659	63137	10.4	0.3451	9	99974562	9	99974562	*	rs2791335	R	102736844	rs2791335	A	G	0.4507	0.0105	0.0017	1.2e-09	688868	102736844	99974562	9	99974562	9	99974562	*	R	-0.529412	6.17647
chr4:54479042:T:C	0.3507	T	C	0.5985	-0.0097	0.0104	36659	63137	9.4	0.3544	4	54479042	4	54479042	*	rs17693577	Y	55345209	rs17693577	T	C	0.5908	0.0062	0.0018	0.00044	683081	55345209	54479042	4	54479042	4	54479042	*	Y	-0.932692	3.44444
chr7:86679573:C:A	0.7498	A	C	0.6281	-0.0033	0.0104	36659	63137	46.1	0.04621	7	86679573	7	86679573	*	rs701338	M	86308889	rs701338	A	C	0.638	0.0096	0.0018	1.1e-07	685606	86308889	86679573	7	86679573	7	86679573	*	M	-0.317308	5.33333
chr7:66821880:T:C	0.06104	T	C	0.7216	-0.021	0.0112	36659	63137	31.5	0.1477	7	66821880	7	66821880	*	rs4718412	Y	66286867	rs4718412	T	C	0.7377	0.0088	0.002	6.8e-06	691918	66286867	66821880	7	66821880	7	66821880	*	Y	-1.875	4.4
chr9:11970659:T:G	0.8616	T	G	0.8167	0.0023	0.0133	36659	63137	26.7	0.1899	9	11970659	9	11970659	*	rs10809656	K	11970659	rs10809656	T	G	0.8187	0.0116	0.0021	4.7e-08	788804	11970659	11970659	9	11970659	9	11970659	*	K	0.172932	5.52381
chr5:168936978:T:C	0.1078	T	C	0.97	0.0501	0.0312	36659	63137	0	0.5558	5	168936978	5	168936978	*	rs10053029	Y	168363983	rs10053029	T	C	0.97813	0.0307	0.0062	7.4e-07	675889	168363983	168936978	5	168936978	5	168936978	*	Y	1.60577	4.95161
chr2:173104268:C:A	0.08428	A	C	0.7688	0.0209	0.0121	36659	63137	0	0.6072	2	173104268	2	173104268	*	rs6759847	M	173968996	rs6759847	A	C	0.7723	0.0091	0.0021	1.1e-05	688308	173968996	173104268	2	173104268	2	173104268	*	M	1.72727	4.33333
chr8:8981841:C:T	0.04327	T	C	0.9201	-0.0396	0.0196	36390	62462	11.5	0.337	8	8981841	8	8981841	*	rs4841080	Y	8839351	rs4841080	T	C	0.93499	0.0129	0.0035	0.00022	688781	8839351	8981841	8	8981841	8	8981841	*	Y	-2.02041	3.68571
chr11:69651347:C:A	0.3802	A	C	0.5321	0.0092	0.0104	36659	63137	0	0.5067	11	69651347	11	69651347	*	rs7177	M	69466115	rs7177	A	C	0.5327	0.009	0.0018	6e-07	613573	69466115	69651347	11	69651347	11	69651347	*	M	0.884615	5
chr2:180474468:T:A	0.08837	A	T	0.6622	0.0183	0.0107	36659	63137	0	0.7053	2	180474468	2	180474468	*	rs896740	W	181339195	rs896740	A	T	0.6795	0.0114	0.0019	1.1e-09	682261	181339195	180474468	2	180474468	2	180474468	*	W	1.71028	6
chr3:83324234:G:A	0.501	A	G	0.1262	0.0103	0.0153	36659	63137	0	0.5698	3	83324234	3	83324234	*	rs13100551	R	83373385	rs13100551	A	G	0.1312	0.0104	0.0028	0.00016	665224	83373385	83324234	3	83324234	3	83324234	*	R	0.673203	3.71429
chr17:28987206:A:G	0.8166	A	G	0.8398	-0.0032	0.0137	36659	63137	0	0.6339	17	28987206	17	28987206	*	rs12451955	R	27314224	rs12451955	A	G	0.8341	0.0085	0.0023	0.00025	689831	27314224	28987206	17	28987206	17	28987206	*	R	-0.233577	3.69565
chr7:37572704:A:G	0.001677	A	G	0.4939	-0.0314	0.01	36659	63137	0	0.7816	7	37572704	7	37572704	*	rs6957814	R	37612307	rs6957814	A	G	0.5064	-0.0086	0.0017	5.3e-07	692241	37612307	37572704	7	37572704	7	37572704	*	R	-3.14	-5.05882
chr15:91436549:T:C	0.7337	T	C	0.5081	-0.0036	0.0105	36659	63137	0	0.9554	15	91436549	15	91436549	*	rs4489981	Y	91979779	rs4489981	T	C	0.4925	-0.0088	0.0017	5.1e-07	672984	91979779	91436549	15	91436549	15	91436549	*	Y	-0.342857	-5.17647
chr10:80108769:G:A	0.007432	A	G	0.2997	-0.0298	0.0111	36659	63137	31.1	0.1504	10	80108769	10	80108769	*	rs7090943	R	81868525	rs7090943	A	G	0.3135	0.0068	0.0019	0.00029	690525	81868525	80108769	10	80108769	10	80108769	*	R	-2.68468	3.57895
chr10:34138841:C:T	0.3407	T	C	0.587	-0.0098	0.0103	36659	63137	15.1	0.3003	10	34138841	10	34138841	*	rs1753584	Y	34427769	rs1753584	T	C	0.5961	-0.0074	0.0018	2.7e-05	692122	34427769	34138841	10	34138841	10	34138841	*	Y	-0.951456	-4.11111
chr3:94399592:A:G	0.5576	A	G	0.8416	0.0082	0.0139	36659	63137	23.7	0.2179	3	94399592	3	94399592	*	rs11719701	R	94118436	rs11719701	A	G	0.8542	-0.0108	0.0025	1.3e-05	684645	94118436	94399592	3	94399592	3	94399592	*	R	0.589928	-4.32
chr2:156164558:G:C	0.1792	C	G	0.6616	-0.0144	0.0107	36659	63137	0	0.6944	2	156164558	2	156164558	*	rs10164555	S	157021070	rs10164555	C	G	0.6685	-0.0069	0.0018	0.00017	686465	157021070	156164558	2	156164558	2	156164558	*	S	-1.34579	-3.83333
chr6:104366354:C:T	0.01002	T	C	0.478	-0.0262	0.0102	36659	63137	16.7	0.2849	6	104366354	6	104366354	*	rs7770377	Y	104814229	rs7770377	T	C	0.4854	0.0061	0.0017	0.00046	679773	104814229	104366354	6	104366354	6	104366354	*	Y	-2.56863	3.58824
chr7:54373812:A:C	0.731	A	C	0.3788	0.0036	0.0104	36659	63137	0	0.6286	7	54373812	7	54373812	*	rs1525161	M	54441505	rs1525161	A	C	0.3661	0.0069	0.0018	0.00011	686407	54441505	54373812	7	54373812	7	54373812	*	M	0.346154	3.83333
chr3:88763509:G:A	0.6727	A	G	0.4552	0.0043	0.0102	36659	63137	18.8	0.2643	3	88763509	3	88763509	*	rs9810286	R	88812659	rs9810286	A	G	0.4588	0.0087	0.0019	3.3e-06	525551	88812659	88763509	3	88763509	3	88763509	*	R	0.421569	4.57895
chr11:28153698:G:T	0.526	T	G	0.2587	-0.0073	0.0115	36659	63137	0	0.9371	11	28153698	11	28153698	*	rs7931847	K	28175245	rs7931847	T	G	0.2513	-0.0076	0.002	0.00013	691720	28175245	28153698	11	28153698	11	28153698	*	K	-0.634783	-3.8
chr14:27166076:T:C	0.7338	T	C	0.4105	0.0035	0.0103	36659	63137	41	0.07536	14	27166076	14	27166076	*	rs1500449	Y	27635282	rs1500449	T	C	0.398	0.0061	0.0018	0.00049	689343	27635282	27166076	14	27166076	14	27166076	*	Y	0.339806	3.38889
chr2:118718910:T:C	0.9836	T	C	0.7965	0.0003	0.0126	36659	63137	5.6	0.3902	2	118718910	2	118718910	*	rs17834918	Y	119476486	rs17834918	T	C	0.7894	-0.0081	0.0021	0.0001	686938	119476486	118718910	2	118718910	2	118718910	*	Y	0.0238095	-3.85714
chr2:178771857:A:T	0.3873	A	T	0.9572	-0.0217	0.0251	36659	63137	33.4	0.1313	2	178771857	2	178771857	*	rs13017833	W	179636584	rs13017833	A	T	0.96609	0.0246	0.0048	2.1e-07	671385	179636584	178771857	2	178771857	2	178771857	*	W	-0.864542	5.125
chr3:158454616:T:C	0.04835	T	C	0.6104	-0.0203	0.0103	36659	63137	0	0.622	3	158454616	3	158454616	*	rs10936142	Y	158172405	rs10936142	T	C	0.6031	-0.0079	0.0018	7.1e-06	688637	158172405	158454616	3	158454616	3	158454616	*	Y	-1.97087	-4.38889
chr16:53832063:C:T	0.9375	T	C	0.7214	-0.0009	0.0115	36659	63137	0	0.7261	16	53832063	16	53832063	*	rs9302652	Y	53865975	rs9302652	T	C	0.7273	-0.0253	0.0019	9.3e-42	766561	53865975	53832063	16	53832063	16	53832063	*	Y	-0.0782609	-13.3158
chr4:21171547:G:T	0.2081	T	G	0.5082	0.0127	0.0101	36659	63137	0	0.8217	4	21171547	4	21171547	*	rs730349	K	21173170	rs730349	T	G	0.5148	-0.0069	0.0017	5.8e-05	686501	21173170	21171547	4	21171547	4	21171547	*	K	1.25743	-4.05882
chr2:6021767:G:C	0.2664	C	G	0.2955	-0.0124	0.0112	36659	63137	51.6	0.02352	2	6021767	2	6021767	*	rs2609181	B	6161899	rs2609181	C	G	0.2837	-0.0161	0.0019	9.8e-17	671793	6161899	6021767	2	6021767	2	6021767	*	B	-1.10714	-8.47368
chr3:20425487:T:C	0.303	T	C	0.5892	-0.0105	0.0102	36659	63137	0	0.6425	3	20425487	3	20425487	*	rs1356795	Y	20466979	rs1356795	T	C	0.5799	0.0086	0.0017	8e-07	685363	20466979	20425487	3	20425487	3	20425487	*	Y	-1.02941	5.05882
chr7:44441091:A:G	0.01013	A	G	0.8243	-0.0341	0.0133	36659	63137	11	0.339	7	44441091	7	44441091	*	rs11772065	R	44480690	rs11772065	A	G	0.8089	-0.0113	0.0021	5.3e-08	795491	44480690	44441091	7	44441091	7	44441091	*	R	-2.56391	-5.38095
chr22:37783113:T:A	0.2833	A	T	0.6542	0.0115	0.0107	36659	63137	0	0.5709	22	37783113	22	37783113	*	rs5750495	W	38179120	rs5750495	A	T	0.685	-0.0085	0.0019	5.5e-06	687681	38179120	37783113	22	37783113	22	37783113	*	W	1.07477	-4.47368
chr6:26022978:G:T	0.4001	T	G	0.4126	-0.0086	0.0102	36659	63137	9.6	0.3525	6	26022978	6	26022978	*	rs9379818	K	26023206	rs9379818	T	G	0.4127	-0.0086	0.0016	1.1e-07	795602	26023206	26022978	6	26022978	6	26022978	*	K	-0.843137	-5.375
chr10:27136978:A:G	0.7353	A	G	0.832	-0.0046	0.0135	36659	63137	3.9	0.406	10	27136978	10	27136978	*	rs7910396	R	27425907	rs7910396	A	G	0.8325	-0.0127	0.0023	2.4e-08	683164	27425907	27136978	10	27136978	10	27136978	*	R	-0.340741	-5.52174
chr19:1956036:G:A	0.001882	A	G	0.6022	-0.0332	0.0107	36659	63137	0	0.5266	19	1956036	19	1956036	*	rs4807179	R	1956035	rs4807179	A	G	0.6493	0.0133	0.0018	1.9e-13	687702	1956035	1956036	19	1956036	19	1956036	*	R	-3.1028	7.38889
chr1:78121000:C:T	0.1334	T	C	0.2222	-0.0182	0.0121	36659	63137	0	0.9138	1	78121000	1	78121000	*	rs617195	Y	78586684	rs617195	T	C	0.2104	-0.0157	0.0021	3.7e-14	692583	78586684	78121000	1	78121000	1	78121000	*	Y	-1.50413	-7.47619
chr3:76766772:A:T	0.7698	A	T	0.1758	0.0041	0.0139	36294	57031	0	0.5892	3	76766772	3	76766772	*	rs267128	W	76815923	rs267128	A	T	0.1611	-0.0085	0.0024	0.00042	691842	76815923	76766772	3	76766772	3	76766772	*	W	0.294964	-3.54167
chr6:89876061:A:G	0.3504	A	G	0.9615	0.0244	0.0261	36659	63137	48.9	0.03345	6	89876061	6	89876061	*	rs2777854	R	90585780	rs2777854	A	G	0.96159	-0.0206	0.0046	8.6e-06	691828	90585780	89876061	6	89876061	6	89876061	*	R	0.934866	-4.47826
chr9:11839805:C:A	0.21	A	C	0.2708	-0.0143	0.0114	36659	63137	0	0.7735	9	11839805	9	11839805	*	rs10960303	M	11839805	rs10960303	A	C	0.2599	0.0131	0.0021	3.9e-10	557027	11839805	11839805	9	11839805	9	11839805	*	M	-1.25439	6.2381
chr1:184661903:C:A	0.7095	A	C	0.6183	-0.0039	0.0106	36659	63137	0	0.7072	1	184661903	1	184661903	*	rs6662416	M	184631037	rs6662416	A	C	0.6192	-0.007	0.0018	9.3e-05	678899	184631037	184661903	1	184661903	1	184661903	*	M	-0.367925	-3.88889
chr11:46880023:T:C	0.00503	T	C	0.9177	-0.0512	0.0182	36659	63137	0	0.7434	11	46880023	11	46880023	*	rs11825434	Y	46901574	rs11825434	T	C	0.9078	-0.0172	0.0031	1.8e-08	692240	46901574	46880023	11	46880023	11	46880023	*	Y	-2.81319	-5.54839
chr8:27442604:A:G	0.04771	A	G	0.5508	-0.0201	0.0102	36659	63137	0	0.6152	8	27442604	8	27442604	*	rs2241660	R	27300121	rs2241660	A	G	0.5384	0.0078	0.0017	5.7e-06	692159	27300121	27442604	8	27442604	8	27442604	*	R	-1.97059	4.58824
chr16:52297886:C:T	0.1004	T	C	0.0774	0.0311	0.0189	36659	63137	0	0.6872	16	52297886	16	52297886	*	rs16951035	Y	52331798	rs16951035	T	C	0.07314	-0.0123	0.0034	0.0003	678853	52331798	52297886	16	52297886	16	52297886	*	Y	1.6455	-3.61765
chr12:62167518:G:A	0.1678	A	G	0.1005	0.0232	0.0168	36659	63137	0	0.9614	12	62167518	12	62167518	*	rs11174358	R	62561299	rs11174358	A	G	0.09764	0.0138	0.0028	6.7e-07	790109	62561299	62167518	12	62167518	12	62167518	*	R	1.38095	4.92857
chr12:41457678:A:G	0.1556	A	G	0.5334	-0.0144	0.0101	36659	63137	0	0.6806	12	41457678	12	41457678	*	rs2125287	R	41851480	rs2125287	A	G	0.5219	-0.0149	0.0017	6.2e-18	680298	41851480	41457678	12	41457678	12	41457678	*	R	-1.42574	-8.76471
chr5:146086351:A:G	0.06377	A	G	0.7234	-0.0217	0.0117	36659	63137	0	0.6086	5	146086351	5	146086351	*	rs11960510	R	145465914	rs11960510	A	G	0.7111	0.0067	0.0019	0.00037	692463	145465914	146086351	5	146086351	5	146086351	*	R	-1.8547	3.52632
chr8:104641307:A:T	0.1581	A	T	0.7685	0.017	0.012	36659	63137	10	0.3487	8	104641307	8	104641307	*	rs7823668	W	105653535	rs7823668	A	T	0.7588	-0.0073	0.002	0.00036	688941	105653535	104641307	8	104641307	8	104641307	*	W	1.41667	-3.65
chr1:1819825:G:A	0.8153	A	G	0.4837	-0.0024	0.0104	36659	63137	29.8	0.1624	1	1819825	1	1819825	*	rs6664664	R	1751264	rs6664664	A	G	0.5064	0.0143	0.0017	5.9e-17	691159	1751264	1819825	1	1819825	1	1819825	*	R	-0.230769	8.41176
chr15:37396429:G:A	0.1252	A	G	0.2979	0.0171	0.0112	36659	63137	0	0.9481	15	37396429	15	37396429	*	rs4924156	R	37688630	rs4924156	A	G	0.2978	-0.007	0.0019	0.00027	684099	37688630	37396429	15	37396429	15	37396429	*	R	1.52679	-3.68421
chr4:8662469:T:A	0.1617	A	T	0.086	0.0263	0.0188	36025	56356	46.3	0.06105	4	8662469	4	8662469	*	rs4696714	W	8664195	rs4696714	A	T	0.07647	0.013	0.0035	0.0002	641844	8664195	8662469	4	8662469	4	8662469	*	W	1.39894	3.71429
chr8:10455092:T:C	0.1488	T	C	0.8508	-0.0205	0.0142	36390	62462	0	0.5487	8	10455092	8	10455092	*	rs11991832	Y	10312602	rs11991832	T	C	0.8382	0.0098	0.0023	2.3e-05	689397	10312602	10455092	8	10455092	8	10455092	*	Y	-1.44366	4.26087
chr11:14417913:T:A	0.4943	A	T	0.3984	-0.0071	0.0103	36659	63137	9.1	0.3574	11	14417913	11	14417913	*	rs10047457	W	14439459	rs10047457	A	T	0.3863	-0.0084	0.0018	2.5e-06	684454	14439459	14417913	11	14417913	11	14417913	*	W	-0.68932	-4.66667
chr4:186827871:G:A	0.9523	A	G	0.3889	0.0006	0.0104	36659	63137	5.4	0.3924	4	186827871	4	186827871	*	rs7692658	R	187749025	rs7692658	A	G	0.3862	0.0061	0.0018	0.00049	690725	187749025	186827871	4	186827871	4	186827871	*	R	0.0576923	3.38889
chr11:89614965:G:A	0.6628	A	G	0.3428	0.0047	0.0108	36659	63137	0	0.4696	11	89614965	11	89614965	*	rs4753222	R	89348133	rs4753222	A	G	0.3431	-0.0077	0.0019	5e-05	674266	89348133	89614965	11	89614965	11	89614965	*	R	0.435185	-4.05263
chr22:27070270:C:T	0.5487	T	C	0.6725	0.0065	0.0109	36294	57031	0.1	0.4368	22	27070270	22	27070270	*	rs2179054	Y	27466232	rs2179054	T	C	0.6752	0.0075	0.0019	5.4e-05	691154	27466232	27070270	22	27070270	22	27070270	*	Y	0.59633	3.94737
chr8:34446349:A:G	0.2741	A	G	0.6571	-0.0115	0.0105	36659	63137	39.3	0.08705	8	34446349	8	34446349	*	rs1458912	R	34303867	rs1458912	A	G	0.6446	0.0083	0.0018	3.3e-06	692486	34303867	34446349	8	34446349	8	34446349	*	R	-1.09524	4.61111
chr3:123381349:A:G	0.01144	A	G	0.6101	-0.0263	0.0104	36659	63137	0	0.8504	3	123381349	3	123381349	*	rs4677886	R	123100196	rs4677886	A	G	0.6263	-0.0064	0.0017	0.00015	793061	123100196	123381349	3	123381349	3	123381349	*	R	-2.52885	-3.76471
chr11:18281857:C:T	0.06899	T	C	0.4847	0.0184	0.0101	36659	63137	24.5	0.2102	11	18281857	11	18281857	*	rs2271997	Y	18303404	rs2271997	T	C	0.5146	0.0092	0.0018	4.4e-07	626286	18303404	18281857	11	18281857	11	18281857	*	Y	1.82178	5.11111
chr1:42014649:C:T	0.01122	T	C	0.7001	0.0281	0.0111	36659	63137	8.6	0.362	1	42014649	1	42014649	*	rs10736422	Y	42480320	rs10736422	T	C	0.71	-0.0092	0.0019	1.4e-06	692248	42480320	42014649	1	42014649	1	42014649	*	Y	2.53153	-4.84211
chr5:166711402:T:A	0.9014	A	T	0.2906	-0.0014	0.0112	36659	63137	0	0.772	5	166711402	5	166711402	*	rs6894011	W	166138407	rs6894011	A	T	0.3047	0.0085	0.0019	6.6e-06	686793	166138407	166711402	5	166711402	5	166711402	*	W	-0.125	4.47368
chr6:28230678:T:C	0.07442	T	C	0.8379	-0.0244	0.0137	36659	63137	27.8	0.1797	6	28230678	6	28230678	*	rs9468317	Y	28198456	rs9468317	T	C	0.8282	-0.01	0.0022	5.1e-06	692602	28198456	28230678	6	28230678	6	28230678	*	Y	-1.78102	-4.54545
chr5:140330922:G:A	0.006044	A	G	0.4995	-0.0282	0.0103	36659	63137	17.6	0.2762	5	140330922	5	140330922	*	rs2878896	R	139710507	rs2878896	A	G	0.5144	0.0093	0.0017	1e-07	680909	139710507	140330922	5	140330922	5	140330922	*	R	-2.73786	5.47059
chr4:172450008:G:C	0.6286	C	G	0.6638	-0.0053	0.0109	36659	63137	0	0.962	4	172450008	4	172450008	*	rs2877713	B	173371159	rs2877713	C	G	0.6625	0.008	0.0019	1.7e-05	678242	173371159	172450008	4	172450008	4	172450008	*	B	-0.486239	4.21053
chr18:47228280:G:A	0.4821	A	G	0.4578	0.0071	0.0101	36659	63137	13.1	0.3189	18	47228280	18	47228280	*	rs9952628	R	44754651	rs9952628	A	G	0.4477	-0.0083	0.0017	1.6e-06	692456	44754651	47228280	18	47228280	18	47228280	*	R	0.70297	-4.88235
chr5:96803761:C:T	0.4322	T	C	0.0362	0.0216	0.0275	36659	63137	43.6	0.05945	5	96803761	5	96803761	*	rs3734016	Y	96139464	rs3734016	T	C	0.039	0.0172	0.0042	3.4e-05	690427	96139464	96803761	5	96803761	5	96803761	*	Y	0.785455	4.09524
chr4:20252675:T:C	0.2717	T	C	0.2564	-0.0129	0.0117	36659	63137	0	0.9876	4	20252675	4	20252675	*	rs4552453	B	20254298	rs4552453	T	C	0.2638	0.007	0.002	0.00036	679331	20254298	20252675	4	20252675	4	20252675	*	B	-1.10256	3.5
chr8:9163516:G:A	0.1106	A	G	0.3311	-0.0175	0.0109	36390	62462	0	0.5497	8	9163516	8	9163516	*	rs330943	R	9021026	rs330943	A	G	0.3235	0.0132	0.0019	6e-12	671362	9021026	9163516	8	9163516	8	9163516	*	R	-1.6055	6.94737
chr4:172561809:G:A	0.5825	A	G	0.8638	-0.0085	0.0155	36659	63137	0	0.6361	4	172561809	4	172561809	*	rs720635	R	173482960	rs720635	A	G	0.8728	0.0115	0.0027	2e-05	674263	173482960	172561809	4	172561809	4	172561809	*	R	-0.548387	4.25926
chr18:33675692:T:G	0.2854	T	G	0.5078	-0.0108	0.0101	36659	63137	0	0.4659	18	33675692	18	33675692	*	rs4799352	K	31255656	rs4799352	T	G	0.4789	-0.0107	0.0017	5.2e-10	690615	31255656	33675692	18	33675692	18	33675692	*	K	-1.06931	-6.29412
chr2:184460444:T:A	0.7076	A	T	0.5136	-0.0038	0.0101	36659	63137	28	0.1783	2	184460444	2	184460444	*	rs6740184	W	185325171	rs6740184	A	T	0.5179	0.0061	0.0017	0.00038	691912	185325171	184460444	2	184460444	2	184460444	*	W	-0.376238	3.58824
chr7:113986874:G:C	0.8542	C	G	0.6274	0.002	0.0106	36659	63137	12.7	0.323	7	113986874	7	113986874	*	rs7791396	S	113626929	rs7791396	C	G	0.6217	-0.0116	0.0018	8.9e-11	691326	113626929	113986874	7	113986874	7	113986874	*	S	0.188679	-6.44444
chr3:45348712:G:C	0.4536	C	G	0.6477	0.008	0.0107	36659	63137	50	0.02922	3	45348712	3	45348712	*	rs4682781	S	45390204	rs4682781	C	G	0.63	-0.0101	0.0018	1.3e-08	692146	45390204	45348712	3	45348712	3	45348712	*	S	0.747664	-5.61111
chr16:15038117:G:T	0.1083	T	G	0.3063	0.0175	0.0109	36390	62462	9	0.3596	16	15038117	16	15038117	*	rs1136001	K	15131974	rs1136001	T	G	0.2994	-0.011	0.0019	5.4e-09	692491	15131974	15038117	16	15038117	16	15038117	*	K	1.6055	-5.78947
chr1:45934168:G:A	0.5936	A	G	0.2869	-0.0059	0.0111	36659	63137	0	0.8867	1	45934168	1	45934168	*	rs11211228	R	46399840	rs11211228	A	G	0.296	-0.0118	0.0019	3e-10	692436	46399840	45934168	1	45934168	1	45934168	*	R	-0.531532	-6.21053
chr17:63824297:A:G	0.5101	A	G	0.4025	-0.0068	0.0103	36659	63137	0	0.7564	17	63824297	17	63824297	*	rs894406	R	61901657	rs894406	A	G	0.3827	0.0084	0.0018	1.8e-06	692594	61901657	63824297	17	63824297	17	63824297	*	R	-0.660194	4.66667
chr12:89368722:C:G	0.6202	C	G	0.4612	0.0051	0.0102	36659	63137	0	0.6359	12	89368722	12	89368722	*	rs1427828	S	89762499	rs1427828	C	G	0.4637	0.0128	0.0017	1.3e-13	677451	89762499	89368722	12	89368722	12	89368722	*	S	0.5	7.52941
chr3:43869380:T:C	0.6299	T	C	0.5618	-0.0049	0.0102	36659	63137	0	0.9669	3	43869380	3	43869380	*	rs9863510	Y	43910872	rs9863510	T	C	0.5509	-0.0086	0.0017	5.8e-07	690616	43910872	43869380	3	43869380	3	43869380	*	Y	-0.480392	-5.05882
chr2:50661111:T:C	0.9544	T	C	0.5105	0.0006	0.0101	36659	63137	0	0.5332	2	50661111	2	50661111	*	rs9284753	Y	50888249	rs9284753	T	C	0.5242	0.0061	0.0017	0.00039	690135	50888249	50661111	2	50661111	2	50661111	*	Y	0.0594059	3.58824
chr18:75581429:T:C	0.2697	T	C	0.2553	-0.0128	0.0116	36659	63137	0	0.8193	18	75581429	18	75581429	*	rs4258711	Y	73293384	rs4258711	T	C	0.2361	-0.0081	0.0021	8.2e-05	688513	73293384	75581429	18	75581429	18	75581429	*	Y	-1.10345	-3.85714
chr4:136030463:C:A	0.08583	A	C	0.4145	0.0179	0.0104	36659	63137	0	0.7932	4	136030463	4	136030463	*	rs1917964	M	136951618	rs1917964	A	C	0.4198	0.0061	0.0017	0.00042	692213	136951618	136030463	4	136030463	4	136030463	*	M	1.72115	3.58824
chr3:183853875:C:T	0.007025	T	C	0.7275	-0.0305	0.0113	36659	63137	0	0.8456	3	183853875	3	183853875	*	rs13317769	Y	183571663	rs13317769	T	C	0.7256	-0.0108	0.0019	1.5e-08	690634	183571663	183853875	3	183853875	3	183853875	*	Y	-2.69912	-5.68421
chr21:33001294:A:G	0.7311	A	G	0.2338	-0.0043	0.0124	36659	63137	0	0.8912	21	33001294	21	33001294	*	rs2186274	R	34373602	rs2186274	A	G	0.219	0.0078	0.0022	0.00032	686143	34373602	33001294	21	33001294	21	33001294	*	R	-0.346774	3.54545
chr17:48368631:T:G	0.2217	T	G	0.9007	-0.0204	0.0167	36659	63137	0	0.6291	17	48368631	17	48368631	*	rs16955960	K	46445993	rs16955960	T	G	0.8997	-0.0242	0.003	3.5e-16	692563	46445993	48368631	17	48368631	17	48368631	*	K	-1.22156	-8.06667
chr6:92876917:T:C	0.5173	T	C	0.4925	0.0066	0.0101	36659	63137	0.8	0.4334	6	92876917	6	92876917	*	rs9353956	Y	93586635	rs9353956	T	C	0.4882	-0.0082	0.0017	2.1e-06	689448	93586635	92876917	6	92876917	6	92876917	*	Y	0.653465	-4.82353
chr2:168419717:G:A	0.5962	A	G	0.931	0.0111	0.0209	36659	63137	0	0.9198	2	168419717	2	168419717	*	rs2724160	R	169276227	rs2724160	A	G	0.93358	-0.0125	0.0035	0.00039	687547	169276227	168419717	2	168419717	2	168419717	*	R	0.5311	-3.57143
chr3:45237140:T:A	0.1804	A	T	0.418	-0.0137	0.0102	36659	63137	12.5	0.3254	3	45237140	3	45237140	*	rs33763	W	45278632	rs33763	A	T	0.432	0.0082	0.0017	2.1e-06	683658	45278632	45237140	3	45237140	3	45237140	*	W	-1.34314	4.82353
chr7:37555257:A:G	0.021	A	G	0.6977	-0.0253	0.011	36659	63137	0	0.7531	7	37555257	7	37555257	*	rs11770352	R	37594860	rs11770352	A	G	0.7077	-0.0087	0.0019	4.2e-06	689063	37594860	37555257	7	37555257	7	37555257	*	R	-2.3	-4.57895
chr6:69649864:G:A	0.5827	A	G	0.197	-0.007	0.0128	36659	63137	21.5	0.2389	6	69649864	6	69649864	*	rs6910602	R	70359756	rs6910602	A	G	0.1959	-0.0125	0.0021	4.8e-09	691770	70359756	69649864	6	69649864	6	69649864	*	R	-0.546875	-5.95238
chr2:174077998:C:T	0.3009	T	C	0.2107	-0.0128	0.0124	36659	63137	0	0.4494	2	174077998	2	174077998	*	rs10930634	Y	174942726	rs10930634	T	C	0.2025	0.01	0.0022	4.3e-06	687156	174942726	174077998	2	174077998	2	174077998	*	Y	-1.03226	4.54545
chr11:34893103:T:G	0.9897	T	G	0.3315	-0.0001	0.0108	36659	63137	0	0.9283	11	34893103	11	34893103	*	rs2915220	K	34914650	rs2915220	T	G	0.3062	0.0069	0.0019	0.0002	692507	34914650	34893103	11	34893103	11	34893103	*	K	-0.00925926	3.63158
chr6:153916308:T:C	0.5433	T	C	0.9074	0.0106	0.0175	36659	63137	4.7	0.3985	6	153916308	6	153916308	*	rs12202611	Y	154237443	rs12202611	T	C	0.90792	-0.0121	0.003	4.3e-05	691332	154237443	153916308	6	153916308	6	153916308	*	Y	0.605714	-4.03333
chr5:51655628:G:A	0.5021	A	G	0.084	0.0122	0.0181	36659	63137	0	0.5176	5	51655628	5	51655628	*	rs13162833	R	50951462	rs13162833	A	G	0.08244	0.0212	0.0032	2.6e-11	692470	50951462	51655628	5	51655628	5	51655628	*	R	0.674033	6.625
chr5:168420653:A:T	0.7666	A	T	0.6871	-0.0032	0.0109	36659	63137	0	0.597	5	168420653	5	168420653	*	rs10866628	W	167847658	rs10866628	A	T	0.6879	0.0087	0.0018	2.5e-06	689591	167847658	168420653	5	168420653	5	168420653	*	W	-0.293578	4.83333
chr20:15209624:A:G	0.7188	A	G	0.4052	0.0037	0.0104	36659	63137	24.3	0.2121	20	15209624	20	15209624	*	rs175260	R	15190270	rs175260	A	G	0.3892	-0.0062	0.0018	0.00049	692205	15190270	15209624	20	15209624	20	15209624	*	R	0.355769	-3.44444
chr13:93025426:T:C	0.5569	T	C	0.3684	0.0062	0.0105	36659	63137	25.6	0.1998	13	93025426	13	93025426	*	rs462986	Y	93677679	rs462986	T	C	0.3607	-0.0066	0.0018	0.00023	690718	93677679	93025426	13	93025426	13	93025426	*	Y	0.590476	-3.66667
chr13:85774433:G:A	0.937	A	G	0.3202	0.0009	0.0109	36659	63137	20.8	0.245	13	85774433	13	85774433	*	rs1415400	R	86348568	rs1415400	A	G	0.3122	-0.0108	0.0019	8.4e-09	684795	86348568	85774433	13	85774433	13	85774433	*	R	0.0825688	-5.68421
chr11:133411081:A:G	0.06773	A	G	0.7787	0.023	0.0126	36659	63137	0	0.6627	11	133411081	11	133411081	*	rs7945025	R	133280976	rs7945025	A	G	0.7701	0.0078	0.002	0.00012	691109	133280976	133411081	11	133411081	11	133411081	*	R	1.8254	3.9
chr12:82089966:T:C	0.3543	T	C	0.854	0.0133	0.0143	36659	63137	18.6	0.2667	12	82089966	12	82089966	*	rs11115185	Y	82483745	rs11115185	T	C	0.8638	0.0097	0.0025	0.00012	687233	82483745	82089966	12	82089966	12	82089966	*	Y	0.93007	3.88
chr3:164530242:T:C	0.6313	T	C	0.3942	0.005	0.0104	36659	63137	0	0.9787	3	164530242	3	164530242	*	rs2037010	Y	164248030	rs2037010	T	C	0.4001	0.0082	0.0017	2.6e-06	692515	164248030	164530242	3	164530242	3	164530242	*	Y	0.480769	4.82353
chr7:158021523:C:T	0.5167	T	C	0.6722	0.0071	0.011	36659	63137	0	0.8292	7	158021523	7	158021523	*	rs2043498	Y	157814215	rs2043498	T	C	0.6779	-0.0065	0.0019	0.00049	677490	157814215	158021523	7	158021523	7	158021523	*	Y	0.645455	-3.42105
chr8:96432773:A:G	0.6636	A	G	0.4224	0.0045	0.0104	36659	63137	7.3	0.3748	8	96432773	8	96432773	*	rs7014611	R	97445001	rs7014611	A	G	0.4104	-0.0064	0.0018	0.00029	681568	97445001	96432773	8	96432773	8	96432773	*	R	0.432692	-3.55556
chr2:57510661:A:G	0.6964	A	G	0.9281	-0.0076	0.0196	36659	63137	0	0.6754	2	57510661	2	57510661	*	rs17203009	R	57737796	rs17203009	A	G	0.93534	-0.0125	0.0035	0.00031	678696	57737796	57510661	2	57510661	2	57510661	*	R	-0.387755	-3.57143
chr7:111596224:A:G	0.6861	A	G	0.8886	0.0065	0.016	36659	63137	0	0.5253	7	111596224	7	111596224	*	rs2613600	R	111236280	rs2613600	A	G	0.8931	-0.0105	0.0028	0.00017	692120	111236280	111596224	7	111596224	7	111596224	*	R	0.40625	-3.75
chr16:72096916:C:A	0.07192	A	C	0.3639	-0.0189	0.0105	36659	63137	0	0.9899	16	72096916	16	72096916	*	rs1050362	M	72130815	rs1050362	A	C	0.3513	0.007	0.0017	3.5e-05	795017	72130815	72096916	16	72096916	16	72096916	*	M	-1.8	4.11765
chr12:28219210:G:A	0.1184	A	G	0.3078	0.017	0.0109	36659	63137	0	0.7812	12	28219210	12	28219210	*	rs10843138	R	28372143	rs10843138	A	G	0.3147	0.0067	0.0019	0.00028	692486	28372143	28219210	12	28219210	12	28219210	*	R	1.55963	3.52632
chr6:34760476:T:C	0.007776	T	C	0.8393	0.0365	0.0137	36659	63137	57	0.0098	6	34760476	6	34760476	*	rs9462014	Y	34728253	rs9462014	T	C	0.8196	-0.0284	0.0023	1.5e-34	689455	34728253	34760476	6	34760476	6	34760476	*	Y	2.66423	-12.3478
chr18:43501036:A:G	0.6125	A	G	0.7154	-0.0057	0.0112	36659	63137	24.1	0.2139	18	43501036	18	43501036	*	rs2572266	R	41081001	rs2572266	A	G	0.7113	-0.0114	0.0019	2.2e-09	692114	41081001	43501036	18	43501036	18	43501036	*	R	-0.508929	-6
chr2:59611393:C:A	0.3259	A	C	0.5966	-0.0102	0.0104	36659	63137	0	0.9237	2	59611393	2	59611393	*	rs6716247	H	59838528	rs6716247	A	C	0.6002	-0.0065	0.0018	0.00019	689875	59838528	59611393	2	59611393	2	59611393	*	H	-0.980769	-3.61111
chr7:114568492:C:T	0.07184	T	C	0.0974	-0.0307	0.017	36659	63137	0	0.8411	7	114568492	7	114568492	*	rs17314811	Y	114208547	rs17314811	T	C	0.1008	-0.0105	0.0029	0.00032	692133	114208547	114568492	7	114568492	7	114568492	*	Y	-1.80588	-3.62069
chr2:81459763:A:C	0.3623	A	C	0.8386	-0.0125	0.0137	36659	63137	0	0.6477	2	81459763	2	81459763	*	rs11894985	M	81686887	rs11894985	A	C	0.8448	-0.0125	0.0024	1.8e-07	688951	81686887	81459763	2	81459763	2	81459763	*	M	-0.912409	-5.20833
chr2:219026233:C:T	0.7056	T	C	0.0345	0.0107	0.0282	36659	63137	0	0.4882	2	219026233	2	219026233	*	rs17654949	Y	219890955	rs17654949	T	C	0.03619	-0.0277	0.0047	2.9e-09	687902	219890955	219026233	2	219026233	2	219026233	*	Y	0.379433	-5.89362
chr1:33401501:T:C	0.3049	T	C	0.4283	0.0104	0.0102	36659	63137	0	0.6633	1	33401501	1	33401501	*	rs7514553	Y	33867102	rs7514553	T	C	0.4097	-0.0076	0.0017	1.4e-05	687906	33867102	33401501	1	33401501	1	33401501	*	Y	1.01961	-4.47059
chr10:92074396:C:G	0.4129	C	G	0.6512	0.0087	0.0106	36659	63137	6	0.3861	10	92074396	10	92074396	*	rs2185834	S	93834153	rs2185834	C	G	0.6584	-0.0066	0.0018	0.00034	690242	93834153	92074396	10	92074396	10	92074396	*	S	0.820755	-3.66667
chr5:102097845:G:A	0.4027	A	G	0.2322	-0.01	0.012	36659	63137	56.7	0.01037	5	102097845	5	102097845	*	rs977664	R	101433549	rs977664	A	G	0.2327	0.0081	0.002	5.6e-05	688407	101433549	102097845	5	102097845	5	102097845	*	R	-0.833333	4.05
chr3:180680560:G:T	0.5388	T	G	0.1785	-0.0081	0.0132	36659	63137	0	0.9722	3	180680560	3	180680560	*	rs6790342	K	180398348	rs6790342	T	G	0.1873	0.011	0.0022	8.3e-07	689950	180398348	180680560	3	180680560	3	180680560	*	K	-0.613636	5
chr3:171133089:T:C	0.2745	T	C	0.9198	-0.0204	0.0186	36659	63137	0	0.5224	3	171133089	3	171133089	*	rs7373499	Y	170850878	rs7373499	T	C	0.92575	-0.0133	0.0033	6.2e-05	676968	170850878	171133089	3	171133089	3	171133089	*	Y	-1.09677	-4.0303
chr5:152647605:G:C	0.2224	C	G	0.3189	0.0132	0.0108	36659	63137	0	0.6552	5	152647605	5	152647605	*	rs6863717	S	152027165	rs6863717	C	G	0.3359	-0.0089	0.0018	8.7e-07	692585	152027165	152647605	5	152647605	5	152647605	*	S	1.22222	-4.94444
chr10:11141907:G:A	0.1719	A	G	0.0466	0.0329	0.0241	36659	63137	0	0.8206	10	11141907	10	11141907	*	rs17377159	R	11183870	rs17377159	A	G	0.04397	0.0163	0.0042	0.00012	679835	11183870	11141907	10	11141907	10	11141907	*	R	1.36515	3.88095
chr19:37372157:G:A	0.09081	A	G	0.1646	-0.0229	0.0136	36659	63137	0	0.9992	19	37372157	19	37372157	*	rs256737	R	37863059	rs256737	A	G	0.1545	-0.0109	0.0024	5.9e-06	692549	37863059	37372157	19	37372157	19	37372157	*	R	-1.68382	-4.54167
chr5:55684632:T:C	0.1959	T	C	0.3686	0.0135	0.0104	36659	63137	13.8	0.3128	5	55684632	5	55684632	*	rs2408209	Y	54980460	rs2408209	T	C	0.3531	-0.0079	0.0018	1e-05	692533	54980460	55684632	5	55684632	5	55684632	*	Y	1.29808	-4.38889
chr20:53079272:T:C	0.5409	T	C	0.1023	0.0107	0.0175	36294	57031	0	0.9973	20	53079272	20	53079272	*	rs1293442	Y	51695811	rs1293442	T	C	0.09805	-0.0125	0.0029	1.6e-05	680341	51695811	53079272	20	53079272	20	53079272	*	Y	0.611429	-4.31034
chr11:13771489:C:T	0.5684	T	C	0.1122	-0.0091	0.016	36659	63137	0	0.9516	11	13771489	11	13771489	*	rs748882	Y	13793036	rs748882	T	C	0.1139	0.0107	0.0027	7.5e-05	691004	13793036	13771489	11	13771489	11	13771489	*	Y	-0.56875	3.96296
chr1:95567709:A:G	0.7985	A	G	0.1803	-0.0035	0.0136	36659	63137	0	0.4926	1	95567709	1	95567709	*	rs1876750	R	96033265	rs1876750	A	G	0.1688	-0.0123	0.0024	5.3e-07	685973	96033265	95567709	1	95567709	1	95567709	*	R	-0.257353	-5.125
chr1:81977326:G:A	0.8217	A	G	0.3041	0.0025	0.011	36659	63137	41.4	0.07288	1	81977326	1	81977326	*	rs3828118	R	82443010	rs3828118	A	G	0.3114	0.0133	0.0019	9e-13	691250	82443010	81977326	1	81977326	1	81977326	*	R	0.227273	7
chr19:23440975:G:C	0.5549	C	G	0.1988	0.0074	0.0126	36659	63137	50.8	0.02642	19	23440975	19	23440975	*	rs8112646	S	23623777	rs8112646	C	G	0.2011	-0.0083	0.0021	0.00011	692348	23623777	23440975	19	23440975	19	23440975	*	S	0.587302	-3.95238
chr1:17095731:C:T	0.9187	T	C	0.6098	0.0011	0.0105	36659	63137	0	0.5565	1	17095731	1	17095731	*	rs2076609	Y	17422226	rs2076609	T	C	0.6291	-0.0078	0.0018	1.3e-05	692141	17422226	17095731	1	17095731	1	17095731	*	Y	0.104762	-4.33333
chr4:30643921:A:G	0.4758	A	G	0.0646	0.0151	0.0211	36294	57031	18.9	0.2693	4	30643921	4	30643921	*	rs6448713	R	30645543	rs6448713	A	G	0.06192	0.0145	0.0037	7.1e-05	688684	30645543	30643921	4	30643921	4	30643921	*	R	0.71564	3.91892
chr5:61435043:T:A	0.0636	A	T	0.3568	0.0198	0.0107	36659	63137	24.2	0.2128	5	61435043	5	61435043	*	rs6885005	W	60730870	rs6885005	A	T	0.3545	-0.0127	0.0018	1.7e-12	691951	60730870	61435043	5	61435043	5	61435043	*	W	1.85047	-7.05556
chr8:118101740:C:T	0.9731	T	C	0.2078	0.0004	0.0125	36659	63137	0	0.7456	8	118101740	8	118101740	*	rs2468137	Y	119113979	rs2468137	T	C	0.2338	-0.0079	0.002	8.4e-05	691513	119113979	118101740	8	118101740	8	118101740	*	Y	0.032	-3.95
chr3:183659877:A:G	0.1303	A	G	0.7287	0.0172	0.0113	36659	63137	0.7	0.4344	3	183659877	3	183659877	*	rs10937143	R	183377665	rs10937143	A	G	0.7298	0.0104	0.002	9.2e-08	692601	183377665	183659877	3	183659877	3	183659877	*	R	1.52212	5.2
chr9:71309369:T:C	0.9427	T	C	0.2401	-0.0009	0.012	36659	63137	0	0.4862	9	71309369	9	71309369	*	rs10781011	Y	73924285	rs10781011	T	C	0.2297	0.0082	0.0021	6.9e-05	685868	73924285	71309369	9	71309369	9	71309369	*	Y	-0.075	3.90476
chr3:62836416:C:T	0.3547	T	C	0.2672	-0.0105	0.0114	36659	63137	25.5	0.2008	3	62836416	3	62836416	*	rs7650464	Y	62822091	rs7650464	T	C	0.2483	0.0075	0.002	0.00018	683800	62822091	62836416	3	62836416	3	62836416	*	Y	-0.921053	3.75
chr9:115141569:T:C	0.02117	T	C	0.7064	-0.0254	0.011	36659	63137	0	0.8554	9	115141569	9	115141569	*	rs2012775	Y	117903848	rs2012775	T	C	0.6975	0.0077	0.0019	4.3e-05	692548	117903848	115141569	9	115141569	9	115141569	*	Y	-2.30909	4.05263
chr18:65764028:A:G	0.7628	A	G	0.6898	-0.0033	0.0109	36659	63137	0	0.7019	18	65764028	18	65764028	*	rs12961301	R	63431264	rs12961301	A	G	0.7066	-0.0128	0.0019	3.3e-11	684180	63431264	65764028	18	65764028	18	65764028	*	R	-0.302752	-6.73684
chr9:1636600:G:C	0.8151	C	G	0.3636	-0.0024	0.0105	36659	63137	0	0.5788	9	1636600	9	1636600	*	rs1323225	S	1636600	rs1323225	C	G	0.3606	-0.0069	0.0018	0.00012	691675	1636600	1636600	9	1636600	9	1636600	*	S	-0.228571	-3.83333
chr6:72879055:A:G	0.5517	A	G	0.7026	-0.0066	0.0111	36659	63137	0	0.8142	6	72879055	6	72879055	*	rs9342981	R	73588778	rs9342981	A	G	0.7019	-0.0092	0.0019	1.2e-06	686232	73588778	72879055	6	72879055	6	72879055	*	R	-0.594595	-4.84211
chr17:36691915:T:C	0.1029	T	C	0.6162	-0.0172	0.0106	36390	62462	45.7	0.05567	17	36691915	17	36691915	*	rs12600420	Y	35048367	rs12600420	T	C	0.5908	-0.0078	0.0018	1.3e-05	685263	35048367	36691915	17	36691915	17	36691915	*	Y	-1.62264	-4.33333
chr2:186254238:T:G	0.4038	T	G	0.8384	-0.0114	0.0137	36659	63137	46.4	0.04473	2	186254238	2	186254238	*	rs10195099	K	187118965	rs10195099	T	G	0.8394	0.0127	0.0024	6.5e-08	690208	187118965	186254238	2	186254238	2	186254238	*	K	-0.832117	5.29167
chr7:54290869:T:C	0.3174	T	C	0.387	0.0103	0.0104	36659	63137	0	0.6593	7	54290869	7	54290869	*	rs10241291	Y	54358562	rs10241291	T	C	0.3783	0.0064	0.0018	0.00031	687587	54358562	54290869	7	54290869	7	54290869	*	Y	0.990385	3.55556
chr3:148920447:C:G	0.5007	C	G	0.7113	0.0077	0.0114	36659	63137	0	0.4694	3	148920447	3	148920447	*	rs13090634	V	148638234	rs13090634	C	G	0.7309	-0.008	0.002	4.9e-05	691363	148638234	148920447	3	148920447	3	148920447	*	V	0.675439	-4
chr10:21073183:C:T	0.3609	T	C	0.1136	0.0145	0.0159	36659	63137	0	0.6599	10	21073183	10	21073183	*	rs7096480	Y	21362112	rs7096480	T	C	0.1187	0.0117	0.0026	8.8e-06	689090	21362112	21073183	10	21073183	10	21073183	*	Y	0.91195	4.5
chr2:158520765:C:T	0.03292	T	C	0.2907	0.0235	0.011	36659	63137	24.9	0.2066	2	158520765	2	158520765	*	rs11675009	Y	159377277	rs11675009	T	C	0.278	-0.0096	0.0019	5e-07	691947	159377277	158520765	2	158520765	2	158520765	*	Y	2.13636	-5.05263
chr2:984140:C:A	0.9832	A	C	0.4096	-0.0002	0.0103	36659	63137	0	0.7961	2	984140	2	984140	*	rs11894793	H	979826	rs11894793	A	C	0.4004	-0.0094	0.0018	8.3e-08	688590	979826	984140	2	984140	2	984140	*	H	-0.0194175	-5.22222
chr4:60669923:A:G	0.2935	A	G	0.158	-0.0149	0.0142	36659	63137	0	0.7881	4	60669923	4	60669923	*	rs10033853	R	61535641	rs10033853	A	G	0.151	0.0105	0.0024	1.6e-05	692274	61535641	60669923	4	60669923	4	60669923	*	R	-1.0493	4.375
chr11:27510217:G:A	0.3828	A	G	0.783	0.0107	0.0123	36659	63137	2.9	0.4149	11	27510217	11	27510217	*	rs6484311	R	27531764	rs6484311	A	G	0.7735	-0.0264	0.0019	6.6e-42	793842	27531764	27510217	11	27510217	11	27510217	*	R	0.869919	-13.8947
chr12:122803892:A:G	0.07904	A	G	0.1213	-0.0285	0.0162	36659	63137	0	0.9872	12	122803892	12	122803892	*	rs7309225	R	123288439	rs7309225	A	G	0.101	0.0105	0.0026	5.5e-05	795237	123288439	122803892	12	122803892	12	122803892	*	R	-1.75926	4.03846
chr8:73772367:C:T	0.5809	T	C	0.7816	-0.0068	0.0124	36659	63137	0	0.4902	8	73772367	8	73772367	*	rs13267345	Y	74684602	rs13267345	T	C	0.7751	-0.0097	0.0021	3e-06	692410	74684602	73772367	8	73772367	8	73772367	*	Y	-0.548387	-4.61905
chr12:122166871:C:T	0.6185	T	C	0.4868	0.0051	0.0102	36659	63137	0	0.8085	12	122166871	12	122166871	*	rs11058789	Y	122651418	rs11058789	T	C	0.4821	0.0112	0.0017	8.9e-11	690257	122651418	122166871	12	122166871	12	122166871	*	Y	0.5	6.58824
chr4:31051387:C:G	0.567	C	G	0.518	0.0059	0.0102	36659	63137	0	0.6732	4	31051387	4	31051387	*	rs6448740	S	31053009	rs6448740	C	G	0.5146	-0.0063	0.0017	0.00024	683163	31053009	31051387	4	31051387	4	31051387	*	S	0.578431	-3.70588
chr1:190498351:T:G	0.3821	T	G	0.9438	-0.0195	0.0223	36659	63137	57	0.009835	1	190498351	1	190498351	*	rs703932	B	190467481	rs703932	T	G	0.93452	0.0181	0.0037	1.2e-06	664691	190467481	190498351	1	190498351	1	190498351	*	B	-0.874439	4.89189
chr2:211414215:G:A	0.09095	A	G	0.259	-0.0196	0.0116	36659	63137	24.8	0.2075	2	211414215	2	211414215	*	rs7591494	V	212278940	rs7591494	A	G	0.2672	0.0124	0.002	2.2e-10	685896	212278940	211414215	2	211414215	2	211414215	*	V	-1.68966	6.2
chr21:29161638:T:A	0.3556	A	T	0.3727	-0.0096	0.0104	36659	63137	14.7	0.3037	21	29161638	21	29161638	*	rs1999322	W	30533959	rs1999322	A	T	0.3659	0.0063	0.0018	0.00043	686886	30533959	29161638	21	29161638	21	29161638	*	W	-0.923077	3.5
chr2:67651196:T:C	0.1347	T	C	0.312	0.0165	0.011	36659	63137	0	0.9268	2	67651196	2	67651196	*	rs1430780	Y	67878328	rs1430780	T	C	0.3258	0.0096	0.0019	2.2e-07	687671	67878328	67651196	2	67651196	2	67651196	*	Y	1.5	5.05263
chr13:64974568:G:A	0.7817	A	G	0.1795	-0.0037	0.0132	36659	63137	40.8	0.07649	13	64974568	13	64974568	*	rs9317464	R	65548700	rs9317464	A	G	0.1836	-0.0097	0.0022	1.3e-05	691859	65548700	64974568	13	64974568	13	64974568	*	R	-0.280303	-4.40909
chr5:87917730:T:C	0.05095	T	C	0.285	0.0221	0.0113	36659	63137	21.3	0.2407	5	87917730	5	87917730	*	rs2410752	Y	87213547	rs2410752	T	C	0.2721	-0.007	0.002	0.00035	691614	87213547	87917730	5	87917730	5	87917730	*	Y	1.95575	-3.5
chr1:50071946:C:T	0.9928	T	C	0.2116	-0.0001	0.0124	36659	63137	0	0.5197	1	50071946	1	50071946	*	rs12118183	Y	50537618	rs12118183	T	C	0.2248	0.0171	0.002	3.8e-17	690204	50537618	50071946	1	50071946	1	50071946	*	Y	-0.00806452	8.55
chr8:23466342:C:T	0.8339	T	C	0.2641	-0.0024	0.0115	36659	63137	0	0.4792	8	23466342	8	23466342	*	rs13259746	Y	23323855	rs13259746	T	C	0.273	-0.0074	0.0019	0.00012	688810	23323855	23466342	8	23466342	8	23466342	*	Y	-0.208696	-3.89474
chr7:20507467:C:T	0.1308	T	C	0.2565	-0.0176	0.0116	36659	63137	21.5	0.2385	7	20507467	7	20507467	*	rs10249093	Y	20547090	rs10249093	T	C	0.2619	0.0096	0.002	8.3e-07	688461	20547090	20507467	7	20507467	7	20507467	*	Y	-1.51724	4.8
chr19:44642803:T:C	8.656e-15	T	C	0.7434	0.0906	0.0117	36659	63137	25.9	0.1976	19	44642803	19	44642803	*	rs7255066	Y	45146103	rs7255066	T	C	0.7337	-0.0047	0.002	0.016	692339	45146103	44642803	19	44642803	19	44642803	*	Y	7.74359	-2.35
chr10:51117034:A:G	0.6615	A	G	0.1493	-0.0063	0.0144	36659	63137	28	0.1783	10	51117034	10	51117034	*	rs7921154	R	52876794	rs7921154	A	G	0.1403	-0.0101	0.0025	3.8e-05	692139	52876794	51117034	10	51117034	10	51117034	*	R	-0.4375	-4.04
chr17:77716077:G:A	0.6789	A	G	0.6001	0.0043	0.0104	36659	63137	0	0.8142	17	77716077	17	77716077	*	rs6501985	R	75712159	rs6501985	A	G	0.6062	0.0087	0.0018	8.4e-07	680572	75712159	77716077	17	77716077	17	77716077	*	R	0.413462	4.83333
chr22:48521425:T:C	0.448	T	C	0.0632	0.0169	0.0223	36390	62462	0	0.9152	22	48521425	22	48521425	*	rs133493	Y	48917237	rs133493	T	C	0.06519	-0.0146	0.0036	4.5e-05	690924	48917237	48521425	22	48521425	22	48521425	*	Y	0.757848	-4.05556
chr2:143264261:A:T	0.1262	A	T	0.8129	0.02	0.0131	36659	63137	0	0.5624	2	143264261	2	143264261	*	rs9677495	W	144021830	rs9677495	A	T	0.8221	-0.0136	0.0022	1.2e-09	692505	144021830	143264261	2	143264261	2	143264261	*	W	1.52672	-6.18182
chr1:201593476:T:A	0.9295	A	T	0.2545	0.001	0.0117	36659	63137	40.2	0.08048	1	201593476	1	201593476	*	rs685982	W	201562604	rs685982	A	T	0.256	0.0073	0.002	0.00018	691364	201562604	201593476	1	201593476	1	201593476	*	W	0.0854701	3.65
chr3:177174510:T:A	0.1774	A	T	0.5566	-0.0139	0.0103	36659	63137	0	0.5299	3	177174510	3	177174510	*	rs6443432	W	176892298	rs6443432	A	T	0.5731	-0.0082	0.0017	2.6e-06	679894	176892298	177174510	3	177174510	3	177174510	*	W	-1.34951	-4.82353
chr1:66005416:A:G	0.1076	A	G	0.2694	0.0185	0.0115	36659	63137	0	0.8576	1	66005416	1	66005416	*	rs2503182	R	66471099	rs2503182	A	G	0.261	-0.0115	0.002	4.4e-09	680722	66471099	66005416	1	66005416	1	66005416	*	R	1.6087	-5.75
chr1:32780201:C:G	0.4125	C	G	0.9044	0.0143	0.0174	36659	63137	42.2	0.06772	1	32780201	1	32780201	*	rs699005	S	33245802	rs699005	C	G	0.8949	-0.0104	0.0029	0.00029	691809	33245802	32780201	1	32780201	1	32780201	*	S	0.821839	-3.58621
chr2:180068688:G:C	0.8254	C	G	0.1912	-0.0028	0.0127	36659	63137	0	0.6293	2	180068688	2	180068688	*	rs16867161	S	180933415	rs16867161	C	G	0.1869	0.0091	0.0022	4.9e-05	690738	180933415	180068688	2	180068688	2	180068688	*	S	-0.220472	4.13636
chr5:173956191:C:A	0.2642	A	C	0.298	-0.0124	0.0111	36659	63137	0	0.9074	5	173956191	5	173956191	*	rs1564823	M	173383194	rs1564823	A	C	0.3082	-0.0104	0.0018	4.4e-09	788325	173383194	173956191	5	173956191	5	173956191	*	M	-1.11712	-5.77778
chr14:42492102:T:G	0.3612	T	G	0.9376	0.019	0.0208	36659	63137	0.2	0.4388	14	42492102	14	42492102	*	rs10142178	D	42961305	rs10142178	T	G	0.92727	0.0144	0.0034	2.8e-05	687528	42961305	42492102	14	42492102	14	42492102	*	D	0.913462	4.23529
chr16:58509842:C:T	0.8152	T	C	0.1484	0.0034	0.0145	36659	63137	38	0.09627	16	58509842	16	58509842	*	rs890786	Y	58543746	rs890786	T	C	0.1576	0.0092	0.0023	6.9e-05	790606	58543746	58509842	16	58509842	16	58509842	*	Y	0.234483	4
chr1:57119048:G:A	0.8056	A	G	0.6924	0.0028	0.0112	36659	63137	0	0.8641	1	57119048	1	57119048	*	rs534080	R	57584721	rs534080	A	G	0.6948	0.0065	0.0019	0.00046	692538	57584721	57119048	1	57119048	1	57119048	*	R	0.25	3.42105
chr2:203830251:C:T	0.2045	T	C	0.4914	0.0128	0.0101	36659	63137	0	0.583	2	203830251	2	203830251	*	rs863603	Y	204694974	rs863603	T	C	0.5233	-0.0075	0.0016	3.1e-06	795395	204694974	203830251	2	203830251	2	203830251	*	Y	1.26733	-4.6875
chr4:118151707:G:A	0.3324	A	G	0.2776	0.0109	0.0112	36659	63137	33.3	0.1321	4	118151707	4	118151707	*	rs6853879	R	119072862	rs6853879	A	G	0.2807	-0.0085	0.0019	8.3e-06	692165	119072862	118151707	4	118151707	4	118151707	*	R	0.973214	-4.47368
chr17:44104660:T:C	0.1785	T	C	0.2771	0.0153	0.0113	36659	63137	37.3	0.101	17	44104660	17	44104660	*	rs425038	Y	42182028	rs425038	T	C	0.2711	0.0068	0.002	0.00049	692211	42182028	44104660	17	44104660	17	44104660	*	Y	1.35398	3.4
chr9:10145234:T:A	0.05333	A	T	0.2674	0.0222	0.0115	36659	63137	28.2	0.1759	9	10145234	9	10145234	*	rs2119589	W	10145234	rs2119589	A	T	0.2589	0.0069	0.002	0.00047	685831	10145234	10145234	9	10145234	9	10145234	*	W	1.93043	3.45
chr2:103651843:G:A	0.1519	A	G	0.4575	0.0145	0.0101	36659	63137	0	0.7722	2	103651843	2	103651843	*	rs264975	R	104268301	rs264975	A	G	0.4791	-0.0113	0.0017	3.7e-11	689887	104268301	103651843	2	103651843	2	103651843	*	R	1.43564	-6.64706
chr2:14892540:T:C	0.05314	T	C	0.572	0.0199	0.0103	36659	63137	17.6	0.2761	2	14892540	2	14892540	*	rs4008991	Y	15032664	rs4008991	T	C	0.5631	-0.0062	0.0017	0.0003	691356	15032664	14892540	2	14892540	2	14892540	*	Y	1.93204	-3.64706
chr11:14960353:C:G	0.5737	C	G	0.6927	-0.0062	0.0109	36659	63137	37.6	0.09872	11	14960353	11	14960353	*	rs1027425	S	14981899	rs1027425	C	G	0.6804	0.0094	0.0019	3.9e-07	692003	14981899	14960353	11	14960353	11	14960353	*	S	-0.568807	4.94737
chr8:4054011:C:A	0.6857	A	C	0.1141	0.0065	0.016	36659	63137	14.6	0.3047	8	4054011	8	4054011	*	rs17068799	H	3911533	rs17068799	A	C	0.1106	-0.0095	0.0027	0.0005	677853	3911533	4054011	8	4054011	8	4054011	*	H	0.40625	-3.51852
chr2:28741489:C:T	0.4349	T	C	0.691	0.0086	0.011	36659	63137	4.5	0.3997	2	28741489	2	28741489	*	rs2045884	Y	28964355	rs2045884	T	C	0.6964	-0.0138	0.0019	1.7e-13	691346	28964355	28741489	2	28741489	2	28741489	*	Y	0.781818	-7.26316
chr5:117319653:C:T	0.1647	T	C	0.3797	-0.0145	0.0104	36659	63137	0	0.636	5	117319653	5	117319653	*	rs6870722	Y	116655349	rs6870722	T	C	0.3802	-0.0069	0.0018	0.00012	687592	116655349	117319653	5	117319653	5	117319653	*	Y	-1.39423	-3.83333
chr4:45128109:C:A	0.132	A	C	0.9395	0.0335	0.0223	36659	63137	52.2	0.02175	4	45128109	4	45128109	*	rs963316	M	45130126	rs963316	A	C	0.94504	0.0191	0.0035	5.8e-08	791176	45130126	45128109	4	45128109	4	45128109	*	M	1.50224	5.45714
chr13:32525178:C:T	0.3271	T	C	0.729	0.0113	0.0116	36659	63137	0	0.9701	13	32525178	13	32525178	*	rs535803	Y	33099315	rs535803	T	C	0.7422	-0.0082	0.002	6.1e-05	638075	33099315	32525178	13	32525178	13	32525178	*	Y	0.974138	-4.1
chr16:76770568:G:C	0.4118	C	G	0.1907	-0.0105	0.0128	36659	63137	0	0.5571	16	76770568	16	76770568	*	rs4888547	S	76804465	rs4888547	C	G	0.1907	0.0131	0.0022	3.9e-09	692139	76804465	76770568	16	76770568	16	76770568	*	S	-0.820312	5.95455
chr11:60179779:C:T	1.372e-13	T	C	0.5714	0.0758	0.0103	36659	63137	0	0.6912	11	60179779	11	60179779	*	rs583791	Y	59947252	rs583791	T	C	0.5671	0.0035	0.0017	0.046	688587	59947252	60179779	11	60179779	11	60179779	*	Y	7.35922	2.05882
chr4:28224712:A:C	0.1254	A	C	0.7828	-0.0187	0.0122	36659	63137	40.4	0.07966	4	28224712	4	28224712	*	rs10517137	M	28226334	rs10517137	A	C	0.7727	-0.0089	0.0021	1.4e-05	689262	28226334	28224712	4	28224712	4	28224712	*	M	-1.53279	-4.2381
chr13:58847959:A:G	0.5939	A	G	0.8996	-0.009	0.0169	36659	63137	0	0.598	13	58847959	13	58847959	*	rs17055548	R	59422093	rs17055548	A	G	0.90119	0.0119	0.003	5.8e-05	685634	59422093	58847959	13	58847959	13	58847959	*	R	-0.532544	3.96667
chr8:17170582:C:A	0.957	A	C	0.1529	-0.0008	0.0141	36659	63137	0	0.5333	8	17170582	8	17170582	*	rs730243	H	17028091	rs730243	A	C	0.1416	-0.0103	0.0024	2.5e-05	687954	17028091	17170582	8	17170582	8	17170582	*	H	-0.0567376	-4.29167
chr6:119499033:T:G	0.369	T	G	0.7612	0.0107	0.0119	36659	63137	0	0.926	6	119499033	6	119499033	*	rs11754922	K	119820198	rs11754922	T	G	0.7685	0.0078	0.0021	0.00015	683231	119820198	119499033	6	119499033	6	119499033	*	K	0.89916	3.71429
chr17:30131087:A:G	0.003241	A	G	0.5366	-0.0296	0.0101	36659	63137	0	0.925	17	30131087	17	30131087	*	rs4429345	R	28458105	rs4429345	A	G	0.5469	0.0105	0.0017	1.2e-09	691293	28458105	30131087	17	30131087	17	30131087	*	R	-2.93069	6.17647
chr8:64209822:G:A	0.296	A	G	0.0228	0.0356	0.0341	36659	63137	13.2	0.3181	8	64209822	8	64209822	*	rs11780082	R	65122379	rs11780082	A	G	0.02502	-0.0242	0.0054	7.3e-06	691109	65122379	64209822	8	64209822	8	64209822	*	R	1.04399	-4.48148
chr15:87256547:C:T	0.2103	T	C	0.5057	-0.0127	0.0101	36659	63137	0	0.9866	15	87256547	15	87256547	*	rs1695984	Y	87799778	rs1695984	T	C	0.5095	0.006	0.0016	0.00025	786829	87799778	87256547	15	87256547	15	87256547	*	Y	-1.25743	3.75
chr6:140554890:G:A	0.0679	A	G	0.212	-0.0225	0.0123	36659	63137	34.6	0.1218	6	140554890	6	140554890	*	rs13196829	R	140876027	rs13196829	A	G	0.2194	-0.0076	0.0021	0.00033	686452	140876027	140554890	6	140554890	6	140554890	*	R	-1.82927	-3.61905
chr20:24762027:G:A	0.03848	A	G	0.1157	0.0332	0.016	36659	63137	0	0.7087	20	24762027	20	24762027	*	rs2424676	R	24742663	rs2424676	A	G	0.1241	-0.0146	0.0027	4.4e-08	677898	24742663	24762027	20	24762027	20	24762027	*	R	2.075	-5.40741
chr3:28545792:G:A	0.06904	A	G	0.7257	0.0209	0.0115	36659	63137	0	0.6329	3	28545792	3	28545792	*	rs4680753	R	28587283	rs4680753	A	G	0.7399	-0.0088	0.002	8e-06	685008	28587283	28545792	3	28545792	3	28545792	*	R	1.81739	-4.4
chr3:186131401:A:G	0.2383	A	G	0.8152	0.0154	0.013	36659	63137	0	0.7273	3	186131401	3	186131401	*	rs9839150	R	185849190	rs9839150	A	G	0.8154	0.0153	0.0021	4.3e-13	794661	185849190	186131401	3	186131401	3	186131401	*	R	1.18462	7.28571
chr2:13159793:G:A	0.3633	A	G	0.1292	0.0136	0.015	36659	63137	0	0.8552	2	13159793	2	13159793	*	rs10166756	R	13299918	rs10166756	A	G	0.1248	-0.0103	0.0025	5e-05	692459	13299918	13159793	2	13159793	2	13159793	*	R	0.906667	-4.12
chr8:119187654:G:T	0.6864	T	G	0.1162	-0.0064	0.0158	36659	63137	0	0.608	8	119187654	8	119187654	*	rs13267398	K	120199893	rs13267398	T	G	0.1154	0.0103	0.0029	0.00042	675414	120199893	119187654	8	119187654	8	119187654	*	K	-0.405063	3.55172
chr7:6695778:G:A	0.8648	A	G	0.1257	-0.0026	0.0152	36659	63137	35.9	0.1117	7	6695778	7	6695778	*	rs10281898	R	6735409	rs10281898	A	G	0.1208	0.0126	0.0026	1.7e-06	691608	6735409	6695778	7	6695778	7	6695778	*	R	-0.171053	4.84615
chr20:1434008:C:T	0.3037	T	C	0.422	0.0106	0.0103	36659	63137	49	0.03323	20	1434008	20	1434008	*	rs2317652	Y	1414652	rs2317652	T	C	0.4362	-0.01	0.0017	1e-08	682553	1414652	1434008	20	1434008	20	1434008	*	Y	1.02913	-5.88235
chr8:8913829:A:G	0.4932	A	G	0.7155	0.0077	0.0112	36390	62462	0	0.5577	8	8913829	8	8913829	*	rs419425	R	8771339	rs419425	A	G	0.7136	-0.0121	0.0019	2.4e-10	692590	8771339	8913829	8	8913829	8	8913829	*	R	0.6875	-6.36842
chr8:125377016:A:G	0.1284	A	G	0.331	0.0163	0.0107	36659	63137	6.5	0.3814	8	125377016	8	125377016	*	rs10099164	R	126389258	rs10099164	A	G	0.3341	-0.0066	0.0019	0.00042	689657	126389258	125377016	8	125377016	8	125377016	*	R	1.52336	-3.47368
chr8:63962930:T:C	0.8695	T	C	0.5171	0.0017	0.0101	36659	63137	0	0.7533	8	63962930	8	63962930	*	rs10106069	Y	64875487	rs10106069	T	C	0.513	0.009	0.0017	2.9e-07	675069	64875487	63962930	8	63962930	8	63962930	*	Y	0.168317	5.29412
chr5:165269853:C:A	0.7195	A	C	0.4838	0.0036	0.0101	36659	63137	12.3	0.3268	5	165269853	5	165269853	*	rs17063630	M	164696859	rs17063630	A	C	0.4756	-0.0067	0.0017	0.00011	684061	164696859	165269853	5	165269853	5	165269853	*	M	0.356436	-3.94118
chr6:34565059:G:A	0.002832	A	G	0.1516	-0.0421	0.0141	36659	63137	51.9	0.02258	6	34565059	6	34565059	*	rs13197699	R	34532836	rs13197699	A	G	0.1444	0.0102	0.0024	3.2e-05	688121	34532836	34565059	6	34565059	6	34565059	*	R	-2.98582	4.25
chr5:3238850:C:T	0.4645	T	C	0.4207	0.0076	0.0104	36659	63137	0	0.7374	5	3238850	5	3238850	*	rs412356	Y	3238964	rs412356	T	C	0.4324	0.0066	0.0018	0.00017	682466	3238964	3238850	5	3238850	5	3238850	*	Y	0.730769	3.66667
chr8:8496077:G:A	0.5856	A	G	0.21	-0.0068	0.0124	36390	62462	12.2	0.3302	8	8496077	8	8496077	*	rs2921004	R	8353587	rs2921004	A	G	0.2108	0.0093	0.0021	1.3e-05	683825	8353587	8496077	8	8496077	8	8496077	*	R	-0.548387	4.42857
chr7:6679043:T:C	0.4811	T	C	0.6899	-0.0077	0.011	36659	63137	0	0.5446	7	6679043	7	6679043	*	rs1830074	Y	6718674	rs1830074	T	C	0.712	-0.0115	0.0019	1.4e-09	689911	6718674	6679043	7	6679043	7	6679043	*	Y	-0.7	-6.05263
chr10:82541828:G:A	0.09899	A	G	0.3336	0.0178	0.0108	36659	63137	0	0.4956	10	82541828	10	82541828	*	rs2622807	R	84301584	rs2622807	A	G	0.3353	-0.0099	0.002	5.5e-07	535862	84301584	82541828	10	82541828	10	82541828	*	R	1.64815	-4.95
chr6:50700899:A:G	0.5149	A	G	0.9469	-0.0149	0.0229	36659	63137	0	0.6041	6	50700899	6	50700899	*	rs280275	R	50668612	rs280275	A	G	0.94662	-0.0287	0.0037	9e-15	780494	50668612	50700899	6	50700899	6	50700899	*	R	-0.650655	-7.75676
chr13:36276896:G:T	0.8255	T	G	0.2574	0.0025	0.0115	36659	63137	25	0.2054	13	36276896	13	36276896	*	rs9531709	K	36851033	rs9531709	T	G	0.2706	0.0068	0.0019	0.0004	692363	36851033	36276896	13	36276896	13	36276896	*	K	0.217391	3.57895
chr14:79591412:G:A	0.4813	A	G	0.3226	-0.0076	0.0108	36659	63137	8.4	0.3643	14	79591412	14	79591412	*	rs7149260	R	80057755	rs7149260	A	G	0.3072	-0.0067	0.0019	0.00038	690601	80057755	79591412	14	79591412	14	79591412	*	R	-0.703704	-3.52632
chr5:140129755:G:A	0.1646	A	G	0.1753	0.0184	0.0133	36659	63137	33.4	0.1316	5	140129755	5	140129755	*	rs445944	R	139509340	rs445944	A	G	0.1843	-0.0079	0.0022	0.00044	692167	139509340	140129755	5	140129755	5	140129755	*	R	1.38346	-3.59091
chr3:42378750:G:A	0.3292	A	G	0.5585	0.0101	0.0104	36659	63137	0	0.5559	3	42378750	3	42378750	*	rs33487	R	42420242	rs33487	A	G	0.5865	-0.0071	0.0018	5.6e-05	683452	42420242	42378750	3	42378750	3	42378750	*	R	0.971154	-3.94444
chr1:171574724:G:T	0.08391	T	G	0.8088	-0.0224	0.013	36659	63137	0	0.587	1	171574724	1	171574724	*	rs235509	K	171543863	rs235509	T	G	0.8186	-0.013	0.0022	6.9e-09	692552	171543863	171574724	1	171574724	1	171574724	*	K	-1.72308	-5.90909
chr3:88703622:A:C	0.2736	A	C	0.4734	-0.0111	0.0101	36659	63137	0	0.4901	3	88703622	3	88703622	*	rs1495826	M	88752772	rs1495826	A	C	0.4821	0.0106	0.0017	5.2e-10	691651	88752772	88703622	3	88703622	3	88703622	*	M	-1.09901	6.23529
chr20:9104280:A:G	0.2336	A	G	0.1807	-0.0162	0.0136	36659	63137	7.8	0.3694	20	9104280	20	9104280	*	rs6056405	R	9084927	rs6056405	A	G	0.1847	0.0122	0.0022	3.6e-08	692122	9084927	9104280	20	9104280	20	9104280	*	R	-1.19118	5.54545
chr12:17065496:T:C	0.7917	T	C	0.1948	0.0035	0.0132	36659	63137	0	0.9098	12	17065496	12	17065496	*	rs10772992	Y	17218430	rs10772992	T	C	0.1863	0.0111	0.0022	4.6e-07	692242	17218430	17065496	12	17065496	12	17065496	*	Y	0.265152	5.04545
chr13:89723284:C:T	0.1617	T	C	0.4335	-0.0142	0.0102	36659	63137	10.8	0.3417	13	89723284	13	89723284	*	rs7332399	Y	90375538	rs7332399	T	C	0.4279	-0.0071	0.0018	5.4e-05	690295	90375538	89723284	13	89723284	13	89723284	*	Y	-1.39216	-3.94444
chr6:131051860:C:T	0.01393	T	C	0.2207	0.0298	0.0121	36659	63137	0	0.9264	6	131051860	6	131051860	*	rs9492792	Y	131373000	rs9492792	T	C	0.2247	-0.0073	0.002	0.00033	691525	131373000	131051860	6	131051860	6	131051860	*	Y	2.46281	-3.65
chr7:114774039:G:A	0.5098	A	G	0.9219	0.0131	0.0199	36659	63137	3.1	0.4131	7	114774039	7	114774039	*	rs1375092	R	114414094	rs1375092	A	G	0.92692	0.0151	0.0033	4.7e-06	692233	114414094	114774039	7	114774039	7	114774039	*	R	0.658291	4.57576
chr3:17682847:T:C	0.3932	T	C	0.4697	-0.0086	0.0101	36659	63137	21.5	0.2384	3	17682847	3	17682847	*	rs6577622	Y	17724339	rs6577622	T	C	0.458	0.0065	0.0017	0.00016	688341	17724339	17682847	3	17682847	3	17682847	*	Y	-0.851485	3.82353
chr9:18981882:C:T	0.3615	T	C	0.6219	0.0096	0.0105	36659	63137	0	0.7425	9	18981882	9	18981882	*	rs7867428	Y	18981880	rs7867428	T	C	0.6273	0.0082	0.0018	3.6e-06	691079	18981880	18981882	9	18981882	9	18981882	*	Y	0.914286	4.55556
chr17:80517889:C:T	0.9853	T	C	0.4229	-0.0002	0.0102	36659	63137	0	0.5819	17	80517889	17	80517889	*	rs11868112	Y	78491689	rs11868112	T	C	0.4191	-0.0074	0.0018	2.6e-05	686699	78491689	80517889	17	80517889	17	80517889	*	Y	-0.0196078	-4.11111
chr15:67404430:G:A	0.8981	A	G	0.0491	-0.0033	0.0254	36659	63137	0	0.9233	15	67404430	15	67404430	*	rs12324662	R	67696768	rs12324662	A	G	0.04332	0.0161	0.0038	2.4e-05	737394	67696768	67404430	15	67404430	15	67404430	*	R	-0.129921	4.23684
chr3:51082973:C:G	0.00685	C	G	0.1368	0.0402	0.0149	36659	63137	0	0.967	3	51082973	3	51082973	*	rs6445843	V	51120404	rs6445843	C	G	0.142	-0.0128	0.0026	5.4e-07	667540	51120404	51082973	3	51082973	3	51082973	*	V	2.69799	-4.92308
chr6:119682049:G:T	0.2671	T	G	0.1979	-0.014	0.0126	36659	63137	24.4	0.2114	6	119682049	6	119682049	*	rs17081512	K	120003206	rs17081512	T	G	0.1997	0.0105	0.0021	7.6e-07	689655	120003206	119682049	6	119682049	6	119682049	*	K	-1.11111	5
chr18:60175300:G:A	0.0389	A	G	0.4373	-0.0209	0.0101	36659	63137	0	0.6142	18	60175300	18	60175300	*	rs1350341	R	57842533	rs1350341	A	G	0.4386	0.0264	0.0016	4.8e-59	795374	57842533	60175300	18	60175300	18	60175300	*	R	-2.06931	16.5
chr9:14677540:C:T	0.4496	T	C	0.4171	-0.0077	0.0102	36659	63137	50.7	0.0266	9	14677540	9	14677540	*	rs10810212	Y	14677538	rs10810212	T	C	0.4138	0.009	0.0018	2.6e-07	691967	14677538	14677540	9	14677540	9	14677540	*	Y	-0.754902	5
chr1:50125893:G:A	0.6961	A	G	0.2055	0.0049	0.0126	36659	63137	20.3	0.2505	1	50125893	1	50125893	*	rs6679408	R	50591565	rs6679408	A	G	0.2183	0.0172	0.0021	5.3e-17	692384	50591565	50125893	1	50125893	1	50125893	*	R	0.388889	8.19048
chr10:127070752:G:A	0.1843	A	G	0.1933	0.0172	0.013	36659	63137	0	0.7412	10	127070752	10	127070752	*	rs4751547	R	128869016	rs4751547	A	G	0.2146	-0.0084	0.0022	0.0001	684343	128869016	127070752	10	127070752	10	127070752	*	R	1.32308	-3.81818
chr8:105651080:G:T	0.9731	T	G	0.7657	0.0004	0.0122	36659	63137	6.3	0.3841	8	105651080	8	105651080	*	rs3779770	K	106663308	rs3779770	T	G	0.7699	0.0096	0.002	2.4e-06	680774	106663308	105651080	8	105651080	8	105651080	*	K	0.0327869	4.8
chr9:11609115:A:C	0.6982	A	C	0.7874	0.0048	0.0123	36659	63137	29.3	0.1663	9	11609115	9	11609115	*	rs10960022	M	11609115	rs10960022	A	C	0.7821	0.0107	0.0021	2.8e-07	690752	11609115	11609115	9	11609115	9	11609115	*	M	0.390244	5.09524
chr11:133843835:A:G	0.357	A	G	0.6261	0.0097	0.0105	36659	63137	0	0.6894	11	133843835	11	133843835	*	rs10791328	R	133713730	rs10791328	A	G	0.6228	-0.0082	0.0018	3.5e-06	692450	133713730	133843835	11	133843835	11	133843835	*	R	0.92381	-4.55556
chr6:102184411:T:C	0.09877	T	C	0.8412	0.0235	0.0142	36659	63137	39.6	0.08483	6	102184411	6	102184411	*	rs3849208	Y	102632286	rs3849208	T	C	0.8278	0.0092	0.0023	7.8e-05	687202	102632286	102184411	6	102184411	6	102184411	*	Y	1.65493	4
chr3:132083190:T:C	0.7005	T	C	0.8007	-0.0049	0.0126	36659	63137	36.4	0.1075	3	132083190	3	132083190	*	rs10470324	Y	131802034	rs10470324	T	C	0.799	-0.0144	0.002	1.4e-12	793669	131802034	132083190	3	132083190	3	132083190	*	Y	-0.388889	-7.2
chr17:73769561:A:C	0.8205	A	C	0.3808	0.0024	0.0106	36659	63137	0	0.6271	17	73769561	17	73769561	*	rs2683221	M	71765700	rs2683221	A	C	0.3745	0.0079	0.0018	1.4e-05	674843	71765700	73769561	17	73769561	17	73769561	*	M	0.226415	4.38889
chr2:197628113:C:T	0.2096	T	C	0.4784	-0.0128	0.0102	36659	63137	0	0.8053	2	197628113	2	197628113	*	rs6728904	Y	198492837	rs6728904	T	C	0.4791	0.0115	0.0018	9.1e-11	632227	198492837	197628113	2	197628113	2	197628113	*	Y	-1.2549	6.38889
chr3:158485679:T:C	0.1146	T	C	0.5308	-0.0159	0.0101	36659	63137	16.1	0.291	3	158485679	3	158485679	*	rs10936146	Y	158203468	rs10936146	T	C	0.5177	-0.0083	0.0017	1.2e-06	692570	158203468	158485679	3	158485679	3	158485679	*	Y	-1.57426	-4.88235
chr2:55063515:G:C	0.2775	C	G	0.4054	-0.0111	0.0103	36659	63137	0	0.9666	2	55063515	2	55063515	*	rs2968794	S	55290651	rs2968794	C	G	0.3951	0.0074	0.0018	2.9e-05	684462	55290651	55063515	2	55063515	2	55063515	*	S	-1.07767	4.11111
chr12:32435554:T:G	0.1943	T	G	0.7451	-0.0151	0.0116	36659	63137	0	0.6045	12	32435554	12	32435554	*	rs950081	K	32588488	rs950081	T	G	0.7477	0.0077	0.0022	0.00039	526695	32588488	32435554	12	32435554	12	32435554	*	K	-1.30172	3.5
chr11:113121779:G:T	0.5335	T	G	0.5343	0.0064	0.0102	36659	63137	0	0.9062	11	113121779	11	113121779	*	rs2005085	K	112992501	rs2005085	T	G	0.5478	0.0099	0.0017	9.5e-09	688310	112992501	113121779	11	113121779	11	113121779	*	K	0.627451	5.82353
chr6:153963722:C:T	0.6273	T	C	0.1953	-0.0062	0.0128	36659	63137	0	0.4415	6	153963722	6	153963722	*	rs1350863	Y	154284857	rs1350863	T	C	0.1741	-0.0105	0.0024	1.8e-05	678645	154284857	153963722	6	153963722	6	153963722	*	Y	-0.484375	-4.375
chr2:24468040:A:T	0.4713	A	T	0.117	-0.012	0.0167	36659	63137	0	0.561	2	24468040	2	24468040	*	rs2119998	W	24690909	rs2119998	A	T	0.103	0.013	0.0029	5.5e-06	688342	24690909	24468040	2	24468040	2	24468040	*	W	-0.718563	4.48276
chr3:131821436:C:A	0.9506	A	C	0.8955	0.001	0.0167	36659	63137	0	0.8927	3	131821436	3	131821436	*	rs10934982	M	131540280	rs10934982	A	C	0.90037	0.0204	0.0029	3.4e-12	680429	131540280	131821436	3	131821436	3	131821436	*	M	0.0598802	7.03448
chr2:35802049:T:C	0.1647	T	C	0.7868	0.0172	0.0124	36659	63137	57.9	0.00828	2	35802049	2	35802049	*	rs12466797	Y	36027115	rs12466797	T	C	0.7993	-0.0084	0.0022	0.00012	692393	36027115	35802049	2	35802049	2	35802049	*	Y	1.3871	-3.81818
chr11:46502463:T:C	0.3525	T	C	0.8424	-0.0129	0.0138	36659	63137	0	0.643	11	46502463	11	46502463	*	rs2902858	Y	46524013	rs2902858	T	C	0.8212	-0.013	0.0023	1.3e-08	691780	46524013	46502463	11	46502463	11	46502463	*	Y	-0.934783	-5.65217
chr15:47624146:C:T	0.5816	T	C	0.3666	-0.0058	0.0105	36659	63137	0	0.4775	15	47624146	15	47624146	*	rs2413879	Y	47916343	rs2413879	T	C	0.3513	-0.0121	0.0018	4.1e-11	687178	47916343	47624146	15	47624146	15	47624146	*	Y	-0.552381	-6.72222
chr10:120312090:T:A	0.8743	A	T	0.1948	-0.002	0.0128	36659	63137	35.6	0.1143	10	120312090	10	120312090	*	rs12267410	W	122071602	rs12267410	A	T	0.1993	0.0088	0.0022	5.9e-05	688996	122071602	120312090	10	120312090	10	120312090	*	W	-0.15625	4
chr4:119691003:A:C	0.8868	A	C	0.3489	0.0015	0.0106	36659	63137	0	0.9353	4	119691003	4	119691003	*	rs2252708	M	120612158	rs2252708	A	C	0.3468	0.0074	0.0018	4.6e-05	685735	120612158	119691003	4	119691003	4	119691003	*	M	0.141509	4.11111
chr12:89866669:A:T	0.9101	A	T	0.7264	-0.0013	0.0113	36659	63137	2.2	0.4207	12	89866669	12	89866669	*	rs11105443	D	90260446	rs11105443	A	T	0.7238	-0.0068	0.002	0.00045	682687	90260446	89866669	12	89866669	12	89866669	*	D	-0.115044	-3.4
chr17:44132383:C:G	0.4283	C	G	0.2801	0.009	0.0113	36659	63137	0.2	0.4391	17	44132383	17	44132383	*	rs184478	S	42209751	rs184478	C	G	0.2702	0.0106	0.002	6.8e-08	691392	42209751	44132383	17	44132383	17	44132383	*	S	0.79646	5.3
chr3:26712289:A:G	0.6137	A	G	0.9167	-0.0093	0.0185	36659	63137	8.6	0.3625	3	26712289	3	26712289	*	rs953919	R	26753780	rs953919	A	G	0.91388	-0.0111	0.003	0.00027	691902	26753780	26712289	3	26712289	3	26712289	*	R	-0.502703	-3.7
chr6:109291141:A:G	0.2341	A	G	0.5137	-0.012	0.0101	36659	63137	0	0.5848	6	109291141	6	109291141	*	rs6924815	R	109612344	rs6924815	A	G	0.5135	0.0073	0.0017	1.9e-05	692268	109612344	109291141	6	109291141	6	109291141	*	R	-1.18812	4.29412
chr4:54835975:T:C	0.3265	T	C	0.5644	0.0101	0.0103	36659	63137	15.6	0.2957	4	54835975	4	54835975	*	rs2646355	Y	55702141	rs2646355	T	C	0.5542	-0.0087	0.0017	4.8e-07	688267	55702141	54835975	4	54835975	4	54835975	*	Y	0.980583	-5.11765
chr6:71545194:T:G	0.3451	T	G	0.6574	-0.01	0.0106	36659	63137	0	0.8634	6	71545194	6	71545194	*	rs9342842	D	72254897	rs9342842	T	G	0.6514	-0.0063	0.0017	0.00029	776314	72254897	71545194	6	71545194	6	71545194	*	D	-0.943396	-3.70588
chr3:116818886:G:A	0.7843	A	G	0.4979	-0.0028	0.0102	36659	63137	0	0.5368	3	116818886	3	116818886	*	rs6438343	R	116537733	rs6438343	A	G	0.5009	-0.0064	0.0017	0.0002	689861	116537733	116818886	3	116818886	3	116818886	*	R	-0.27451	-3.76471
chr9:37044182:A:G	0.6523	A	G	0.702	-0.005	0.0111	36659	63137	0	0.7192	9	37044182	9	37044182	*	rs7026903	R	37044179	rs7026903	A	G	0.706	0.0092	0.0019	2.5e-06	669703	37044179	37044182	9	37044182	9	37044182	*	R	-0.45045	4.84211
chr6:78008277:T:A	0.7125	A	T	0.2798	0.0041	0.0112	36659	63137	35.4	0.1157	6	78008277	6	78008277	*	rs7773691	W	78717994	rs7773691	A	T	0.2761	-0.0068	0.0019	0.00042	691759	78717994	78008277	6	78008277	6	78008277	*	W	0.366071	-3.57895
chr6:33776220:G:A	0.537	A	G	0.2293	-0.0074	0.012	36659	63137	0	0.9798	6	33776220	6	33776220	*	rs6933607	R	33743997	rs6933607	A	G	0.2256	-0.0158	0.002	9.8e-15	689933	33743997	33776220	6	33776220	6	33776220	*	R	-0.616667	-7.9
chr1:109566417:A:G	0.6427	A	G	0.9034	-0.0079	0.017	36659	63137	0	0.6513	1	109566417	1	109566417	*	rs518076	R	110109039	rs518076	A	G	0.892	0.0115	0.0027	1.5e-05	795396	110109039	109566417	1	109566417	1	109566417	*	R	-0.464706	4.25926
chr13:58547764:G:C	0.527	C	G	0.2334	0.0075	0.0119	36659	63137	0	0.7272	13	58547764	13	58547764	*	rs9527834	S	59121898	rs9527834	C	G	0.2188	0.0112	0.0021	8.4e-08	690435	59121898	58547764	13	58547764	13	58547764	*	S	0.630252	5.33333
chr21:38796511:A:T	0.5789	A	T	0.7049	0.0062	0.0111	36659	63137	18.2	0.27	21	38796511	21	38796511	*	rs11088448	W	40168435	rs11088448	A	T	0.6926	0.0088	0.0019	3e-06	690483	40168435	38796511	21	38796511	21	38796511	*	W	0.558559	4.63158
chr14:93626138:G:A	0.2867	A	G	0.7041	-0.0119	0.0112	36390	62462	25.2	0.2116	14	93626138	14	93626138	*	rs1887193	R	94092484	rs1887193	A	G	0.7014	0.0143	0.0019	2.4e-14	690264	94092484	93626138	14	93626138	14	93626138	*	R	-1.0625	7.52632
chr10:68152521:G:A	0.9781	A	G	0.5147	0.0003	0.0102	36659	63137	0	0.7745	10	68152521	10	68152521	*	rs10997950	R	69912278	rs10997950	A	G	0.5299	-0.0061	0.0017	0.00045	685029	69912278	68152521	10	68152521	10	68152521	*	R	0.0294118	-3.58824
chr5:61238155:T:C	0.02743	T	C	0.5127	0.0223	0.0101	36659	63137	68.9	0.0003824	5	61238155	5	61238155	*	rs7443733	Y	60533982	rs7443733	T	C	0.5205	-0.0072	0.0017	2.9e-05	691226	60533982	61238155	5	61238155	5	61238155	*	Y	2.20792	-4.23529
chr19:1876567:A:G	0.001703	A	G	0.3802	0.0347	0.0111	36390	62462	27.1	0.1947	19	1876567	19	1876567	*	rs10414308	R	1876566	rs10414308	A	G	0.3892	-0.0095	0.0018	1.4e-07	687237	1876566	1876567	19	1876567	19	1876567	*	R	3.12613	-5.27778
chr10:91933548:G:A	0.0118	A	G	0.347	0.0266	0.0106	36659	63137	40.2	0.08074	10	91933548	10	91933548	*	rs11186755	R	93693305	rs11186755	A	G	0.396	-0.0081	0.0018	6.1e-06	692207	93693305	91933548	10	91933548	10	91933548	*	R	2.50943	-4.5
chr3:1532086:G:A	0.9871	A	G	0.1101	-0.0003	0.0161	36659	63137	12.1	0.3287	3	1532086	3	1532086	*	rs6773868	R	1573770	rs6773868	A	G	0.1149	-0.0104	0.0028	0.00016	691617	1573770	1532086	3	1532086	3	1532086	*	R	-0.0186335	-3.71429
chr12:1481527:G:A	0.8419	A	G	0.0498	0.0047	0.0233	36659	63137	0	0.4995	12	1481527	12	1481527	*	rs16928482	D	1590693	rs16928482	A	G	0.05098	-0.014	0.0038	0.00019	791538	1590693	1481527	12	1481527	12	1481527	*	D	0.201717	-3.68421
chr4:95228195:A:C	0.3759	A	C	0.6044	-0.0092	0.0104	36659	63137	0	0.5348	4	95228195	4	95228195	*	rs12513212	M	96149346	rs12513212	A	C	0.593	-0.0108	0.0018	7.9e-10	688834	96149346	95228195	4	95228195	4	95228195	*	M	-0.884615	-6
chr10:65670216:G:T	0.6096	T	G	0.2034	0.0064	0.0125	36659	63137	0	0.7633	10	65670216	10	65670216	*	rs7906316	D	67429974	rs7906316	T	G	0.2113	-0.0085	0.0021	6.9e-05	692011	67429974	65670216	10	65670216	10	65670216	*	D	0.512	-4.04762
chr15:67550188:G:A	0.8981	A	G	0.092	0.0022	0.0174	36659	63137	0	0.8213	15	67550188	15	67550188	*	rs6494670	V	67842526	rs6494670	A	G	0.09121	0.0113	0.003	0.00018	692484	67842526	67550188	15	67550188	15	67550188	*	V	0.126437	3.76667
chr11:92562083:C:T	0.7869	T	C	0.1102	0.0043	0.0161	36659	63137	0	0.9304	11	92562083	11	92562083	*	rs551792	Y	92295249	rs551792	T	C	0.108	0.0097	0.0027	0.00041	680090	92295249	92562083	11	92562083	11	92562083	*	Y	0.267081	3.59259
chr6:20718009:A:T	0.5062	A	T	0.8614	0.0097	0.0146	36659	63137	0	0.5633	6	20718009	6	20718009	*	rs2328549	W	20718240	rs2328549	A	T	0.8719	0.0129	0.0024	7.3e-08	792402	20718240	20718009	6	20718009	6	20718009	*	W	0.664384	5.375
chr6:146995864:T:C	0.3476	T	C	0.5975	0.0097	0.0103	36659	63137	16.6	0.2857	6	146995864	6	146995864	*	rs9377040	Y	147317000	rs9377040	T	C	0.6021	-0.0069	0.0018	8.8e-05	678767	147317000	146995864	6	146995864	6	146995864	*	Y	0.941748	-3.83333
chr1:72183471:C:T	0.7326	T	C	0.1845	-0.0044	0.013	36659	63137	0	0.9317	1	72183471	1	72183471	*	rs12726084	Y	72649154	rs12726084	T	C	0.1901	-0.0281	0.002	1.1e-42	777645	72649154	72183471	1	72183471	1	72183471	*	Y	-0.338462	-14.05
chr4:170257620:T:C	0.6028	T	C	0.5536	0.0053	0.0101	36659	63137	4.1	0.4042	4	170257620	4	170257620	*	rs2139816	Y	171178771	rs2139816	T	C	0.5571	-0.0074	0.0017	1.9e-05	685293	171178771	170257620	4	170257620	4	170257620	*	Y	0.524752	-4.35294
chr20:49035801:A:G	0.4237	A	G	0.6992	0.0088	0.011	36659	63137	16.9	0.2825	20	49035801	20	49035801	*	rs707534	R	47652338	rs707534	A	G	0.6791	0.01	0.0018	5.9e-08	692444	47652338	49035801	20	49035801	20	49035801	*	R	0.8	5.55556
chr3:81956553:C:T	0.1975	T	C	0.5496	-0.0131	0.0102	36659	63137	23.8	0.2169	3	81956553	3	81956553	*	rs4465962	Y	82005704	rs4465962	T	C	0.5617	0.0078	0.0017	5.8e-06	689593	82005704	81956553	3	81956553	3	81956553	*	Y	-1.28431	4.58824
chr8:61236624:G:T	0.1103	T	G	0.4614	-0.0163	0.0102	36659	63137	0	0.5415	8	61236624	8	61236624	*	rs2931354	K	62149183	rs2931354	T	G	0.4729	0.0079	0.0017	4.6e-06	687025	62149183	61236624	8	61236624	8	61236624	*	K	-1.59804	4.64706
chr6:100588958:C:G	0.982	C	G	0.9092	0.0004	0.0186	36659	63137	0	0.7819	6	100588958	6	100588958	*	rs10499031	S	101036834	rs10499031	C	G	0.90201	-0.0115	0.003	0.00013	684276	101036834	100588958	6	100588958	6	100588958	*	S	0.0215054	-3.83333
chr18:6886606:G:A	0.4057	A	G	0.8411	0.0124	0.0149	36659	63137	0	0.9366	18	6886606	18	6886606	*	rs686814	R	6886605	rs686814	A	G	0.8622	-0.0131	0.0025	2.4e-07	690786	6886605	6886606	18	6886606	18	6886606	*	R	0.832215	-5.24
chr12:8968766:C:G	0.8369	C	G	0.5613	-0.0021	0.0102	36659	63137	0	0.8754	12	8968766	12	8968766	*	rs11048338	V	9121362	rs11048338	C	G	0.5437	-0.0066	0.0017	0.00014	690110	9121362	8968766	12	8968766	12	8968766	*	V	-0.205882	-3.88235
chr8:88388427:A:G	0.8761	A	G	0.3278	0.0017	0.0108	36659	63137	31.2	0.1497	8	88388427	8	88388427	*	rs1394517	R	89400656	rs1394517	A	G	0.3095	-0.0113	0.0019	1.7e-09	692144	89400656	88388427	8	88388427	8	88388427	*	R	0.157407	-5.94737
chr3:37355861:T:C	0.6588	T	C	0.9663	0.0124	0.0282	36659	63137	25.6	0.2004	3	37355861	3	37355861	*	rs9867289	Y	37397352	rs9867289	T	C	0.96691	-0.0176	0.0048	0.00023	676636	37397352	37355861	3	37355861	3	37355861	*	Y	0.439716	-3.66667
chr13:72345662:G:A	0.02226	A	G	0.7283	0.0263	0.0115	36659	63137	0	0.7899	13	72345662	13	72345662	*	rs495593	R	72919800	rs495593	A	G	0.7441	-0.0074	0.002	0.00017	691243	72919800	72345662	13	72345662	13	72345662	*	R	2.28696	-3.7
chr13:111493847:C:A	0.3377	A	C	0.4124	0.0098	0.0102	36659	63137	0	0.8288	13	111493847	13	111493847	*	rs1163829	M	112146194	rs1163829	A	C	0.3977	-0.0063	0.0018	0.00032	690132	112146194	111493847	13	111493847	13	111493847	*	M	0.960784	-3.5
chr16:6494059:T:C	0.1914	T	C	0.9051	-0.0225	0.0172	36659	63137	0	0.9953	16	6494059	16	6494059	*	rs7206104	Y	6544060	rs7206104	T	C	0.90739	0.0115	0.003	9.3e-05	692504	6544060	6494059	16	6494059	16	6494059	*	Y	-1.30814	3.83333
chr9:16799571:T:C	0.4693	T	C	0.8828	-0.0117	0.0161	36659	63137	32	0.1432	9	16799571	9	16799571	*	rs10962604	Y	16799569	rs10962604	T	C	0.90605	-0.0171	0.0031	2.5e-08	690727	16799569	16799571	9	16799571	9	16799571	*	Y	-0.726708	-5.51613
chr10:20136918:A:T	0.1921	A	T	0.5216	0.0133	0.0102	36659	63137	25.9	0.1973	10	20136918	10	20136918	*	rs2460599	D	20425847	rs2460599	A	T	0.5273	0.0064	0.0017	0.00025	685566	20425847	20136918	10	20136918	10	20136918	*	D	1.30392	3.76471
chr10:34152854:G:A	0.0421	A	G	0.2894	0.0227	0.0112	36659	63137	0	0.5533	10	34152854	10	34152854	*	rs7896314	R	34441782	rs7896314	A	G	0.2741	-0.008	0.0019	3.2e-05	679257	34441782	34152854	10	34152854	10	34152854	*	R	2.02679	-4.21053
chr10:100543166:T:C	0.7247	T	C	0.7873	-0.0043	0.0123	36659	63137	34.4	0.1233	10	100543166	10	100543166	*	rs12219158	Y	102302923	rs12219158	T	C	0.7792	0.0076	0.0021	0.00022	691887	102302923	100543166	10	100543166	10	100543166	*	Y	-0.349593	3.61905
chr9:16658809:C:T	0.512	T	C	0.708	0.0078	0.0119	36659	63137	16.1	0.2904	9	16658809	9	16658809	*	rs7043361	Y	16658807	rs7043361	T	C	0.6972	0.0087	0.002	9.2e-06	653031	16658807	16658809	9	16658809	9	16658809	*	Y	0.655462	4.35
chr14:93431261:C:T	0.1666	T	C	0.7011	-0.0156	0.0113	36390	62462	15	0.3054	14	93431261	14	93431261	*	rs6575334	Y	93897607	rs6575334	T	C	0.6989	0.0131	0.0019	4.2e-12	691714	93897607	93431261	14	93431261	14	93431261	*	Y	-1.38053	6.89474
chr4:119247433:T:C	0.8527	T	C	0.6409	-0.0019	0.0105	36659	63137	0	0.48	4	119247433	4	119247433	*	rs13139045	Y	120168588	rs13139045	T	C	0.6362	-0.0072	0.0018	5.1e-05	691482	120168588	119247433	4	119247433	4	119247433	*	Y	-0.180952	-4
chr6:113486740:G:A	0.4855	A	G	0.2218	-0.0086	0.0123	36659	63137	33.9	0.1274	6	113486740	6	113486740	*	rs11756338	R	113807942	rs11756338	A	G	0.2023	0.0077	0.0021	0.00032	684543	113807942	113486740	6	113486740	6	113486740	*	R	-0.699187	3.66667
chr2:136753708:A:G	0.2339	A	G	0.8961	0.0198	0.0166	36659	63137	49.4	0.03165	2	136753708	2	136753708	*	rs1346369	V	137511278	rs1346369	A	G	0.91189	0.0125	0.003	4.1e-05	692505	137511278	136753708	2	136753708	2	136753708	*	V	1.19277	4.16667
chr6:53962302:G:T	0.9053	T	G	0.2436	-0.0014	0.0118	36659	63137	0	0.5986	6	53962302	6	53962302	*	rs763815	K	53827100	rs763815	T	G	0.2456	-0.0098	0.002	6.9e-07	688084	53827100	53962302	6	53962302	6	53962302	*	K	-0.118644	-4.9
chr2:44281696:G:A	0.3687	A	G	0.6808	-0.0098	0.0109	36659	63137	0	0.6023	2	44281696	2	44281696	*	rs11124986	R	44508835	rs11124986	A	G	0.6871	0.0082	0.0019	9.8e-06	692079	44508835	44281696	2	44281696	2	44281696	*	R	-0.899083	4.31579
chr6:20017411:G:T	0.985	T	G	0.4078	-0.0002	0.0104	36294	57031	0	0.7259	6	20017411	6	20017411	*	rs622890	K	20017642	rs622890	T	G	0.4264	0.0076	0.0017	1.2e-05	686733	20017642	20017411	6	20017411	6	20017411	*	K	-0.0192308	4.47059
chr5:146101837:A:G	0.0488	A	G	0.7238	-0.023	0.0117	36659	63137	0	0.6013	5	146101837	5	146101837	*	rs10491261	R	145481400	rs10491261	A	G	0.7111	0.0067	0.0019	0.00038	692605	145481400	146101837	5	146101837	5	146101837	*	R	-1.96581	3.52632
chr5:124911306:T:G	0.8252	T	G	0.8933	0.0036	0.0164	36659	63137	44.3	0.05587	5	124911306	5	124911306	*	rs12655869	B	124246999	rs12655869	T	G	0.8984	0.0125	0.0029	2.3e-05	691963	124246999	124911306	5	124911306	5	124911306	*	B	0.219512	4.31034
chr17:43356292:G:T	0.5141	T	G	0.2548	0.0076	0.0116	36659	63137	0	0.9399	17	43356292	17	43356292	*	rs4474733	K	41433660	rs4474733	T	G	0.2531	-0.0079	0.002	7e-05	692009	41433660	43356292	17	43356292	17	43356292	*	K	0.655172	-3.95
chr16:30365165:T:C	0.7732	T	C	0.6497	0.0031	0.0106	36659	63137	0	0.6502	16	30365165	16	30365165	*	rs8049108	Y	30376486	rs8049108	T	C	0.6424	-0.0064	0.0018	0.00029	692432	30376486	30365165	16	30365165	16	30365165	*	Y	0.292453	-3.55556
chr9:89587176:G:T	0.3406	T	G	0.2781	0.0108	0.0113	36659	63137	23.6	0.2189	9	89587176	9	89587176	*	rs11789540	K	92202091	rs11789540	T	G	0.2892	0.0128	0.0019	2.7e-11	688688	92202091	89587176	9	89587176	9	89587176	*	K	0.955752	6.73684
chr13:96607368:G:A	0.6473	A	G	0.0838	0.0084	0.0184	36659	63137	0	0.9926	13	96607368	13	96607368	*	rs11618316	R	97259622	rs11618316	A	G	0.06905	0.0125	0.0034	0.0002	684283	97259622	96607368	13	96607368	13	96607368	*	R	0.456522	3.67647
chr8:78059730:C:T	0.3747	T	C	0.397	-0.0092	0.0103	36659	63137	0	0.5771	8	78059730	8	78059730	*	rs4333586	Y	78971965	rs4333586	T	C	0.3876	-0.0083	0.0018	3e-06	690513	78971965	78059730	8	78059730	8	78059730	*	Y	-0.893204	-4.61111
chr20:62899563:T:A	0.9672	A	T	0.5045	-0.0004	0.0101	36659	63137	0	0.989	20	62899563	20	62899563	*	rs6011457	W	61530915	rs6011457	A	T	0.4975	-0.0116	0.0017	2.7e-11	690692	61530915	62899563	20	62899563	20	62899563	*	W	-0.039604	-6.82353
chr2:103507905:C:G	0.3077	C	G	0.4752	0.0104	0.0102	36659	63137	0	0.9479	2	103507905	2	103507905	*	rs7584767	S	104124363	rs7584767	C	G	0.4884	-0.0117	0.0017	8.1e-12	692434	104124363	103507905	2	103507905	2	103507905	*	S	1.01961	-6.88235
chr8:84762627:G:A	0.5275	A	G	0.2511	-0.0074	0.0116	36659	63137	0	0.5665	8	84762627	8	84762627	*	rs2634059	R	85674862	rs2634059	A	G	0.2424	-0.0139	0.002	3.3e-12	691726	85674862	84762627	8	84762627	8	84762627	*	R	-0.637931	-6.95
chr12:97031269:G:C	0.02735	C	G	0.469	-0.0225	0.0102	36659	63137	0	0.4991	12	97031269	12	97031269	*	rs11108764	S	97425047	rs11108764	C	G	0.4542	-0.0065	0.0017	0.00011	770973	97425047	97031269	12	97031269	12	97031269	*	S	-2.20588	-3.82353
chr18:60534953:G:A	0.6474	A	G	0.2597	0.0053	0.0115	36659	63137	0	0.8729	18	60534953	18	60534953	*	rs547001	R	58202186	rs547001	A	G	0.2677	0.0103	0.0019	1.1e-07	692499	58202186	60534953	18	60534953	18	60534953	*	R	0.46087	5.42105
chr5:119934003:A:G	0.8404	A	G	0.903	-0.0034	0.017	36659	63137	21	0.2434	5	119934003	5	119934003	*	rs11951379	R	119269698	rs11951379	A	G	0.8994	0.0127	0.0029	9.6e-06	691957	119269698	119934003	5	119934003	5	119934003	*	R	-0.2	4.37931
chr6:25957164:C:A	0.06508	A	C	0.6013	-0.0189	0.0102	36659	63137	41.8	0.07029	6	25957164	6	25957164	*	rs169219	V	25957392	rs169219	A	C	0.5951	-0.0098	0.0018	5e-08	643510	25957392	25957164	6	25957164	6	25957164	*	V	-1.85294	-5.44444
chr17:59082629:A:T	0.01732	A	T	0.5994	0.0245	0.0103	36659	63137	0	0.6034	17	59082629	17	59082629	*	rs7503179	D	57159990	rs7503179	A	T	0.6075	-0.007	0.0018	7.7e-05	692159	57159990	59082629	17	59082629	17	59082629	*	D	2.37864	-3.88889
chr12:16840919:G:A	0.6543	A	G	0.2156	-0.0055	0.0123	36659	63137	0	0.5146	12	16840919	12	16840919	*	rs7980998	R	16993853	rs7980998	A	G	0.2288	0.0104	0.002	3.5e-07	690650	16993853	16840919	12	16840919	12	16840919	*	R	-0.447154	5.2
chr12:28209483:C:T	0.1031	T	C	0.3082	0.0177	0.0109	36659	63137	0	0.7723	12	28209483	12	28209483	*	rs11513465	Y	28362416	rs11513465	T	C	0.3147	0.0077	0.002	0.00013	528624	28362416	28209483	12	28209483	12	28209483	*	Y	1.62385	3.85
chr13:58516909:T:C	0.6344	T	C	0.3509	-0.005	0.0106	36659	63137	29.2	0.1673	13	58516909	13	58516909	*	rs2183493	Y	59091043	rs2183493	T	C	0.3513	-0.0135	0.0018	5.9e-14	687916	59091043	58516909	13	58516909	13	58516909	*	Y	-0.471698	-7.5
chr8:10178525:T:C	0.3482	T	C	0.5522	0.0095	0.0101	36390	62462	0	0.605	8	10178525	8	10178525	*	rs7011281	Y	10036035	rs7011281	T	C	0.5358	-0.0086	0.0017	6.9e-07	690731	10036035	10178525	8	10178525	8	10178525	*	Y	0.940594	-5.05882
chr19:4186398:T:G	0.7055	T	G	0.8792	0.0061	0.0161	36294	57031	0	0.5291	19	4186398	19	4186398	*	rs2159983	K	4186395	rs2159983	T	G	0.8725	-0.0107	0.0027	6.6e-05	625915	4186395	4186398	19	4186398	19	4186398	*	K	0.378882	-3.96296
chr22:40233976:C:T	0.6208	T	C	0.0337	0.0141	0.0286	36659	63137	0	0.9789	22	40233976	22	40233976	*	rs1894588	Y	40629980	rs1894588	T	C	0.03058	-0.0195	0.0051	0.00014	663884	40629980	40233976	22	40233976	22	40233976	*	Y	0.493007	-3.82353
chr19:19347099:A:C	0.132	A	C	0.3455	0.0161	0.0107	36659	63137	0	0.7472	19	19347099	19	19347099	*	rs2905421	M	19457908	rs2905421	A	C	0.3414	-0.0073	0.0017	2.5e-05	785448	19457908	19347099	19	19347099	19	19347099	*	M	1.50467	-4.29412
chr8:6420042:T:C	0.5949	T	C	0.204	-0.0068	0.0128	36659	63137	34.1	0.1259	8	6420042	8	6420042	*	rs2442533	Y	6277563	rs2442533	T	C	0.19	0.0104	0.0022	2.3e-06	691135	6277563	6420042	8	6420042	8	6420042	*	Y	-0.53125	4.72727
chr1:220962619:C:T	0.4202	T	C	0.0894	-0.0147	0.0182	36659	63137	21	0.2433	1	220962619	1	220962619	*	rs10495160	Y	221135961	rs10495160	T	C	0.09419	-0.0117	0.003	8e-05	671855	221135961	220962619	1	220962619	1	220962619	*	Y	-0.807692	-3.9
chr1:191102294:T:C	0.2955	T	C	0.8935	0.0172	0.0165	36659	63137	20.6	0.2469	1	191102294	1	191102294	*	rs12040018	H	191071424	rs12040018	T	C	0.8897	-0.0099	0.0028	0.00036	690866	191071424	191102294	1	191102294	1	191102294	*	H	1.04242	-3.53571
chr2:212418466:T:G	0.6749	T	G	0.7512	-0.0049	0.0117	36659	63137	0	0.5232	2	212418466	2	212418466	*	rs1394780	K	213283190	rs1394780	T	G	0.7391	0.0095	0.002	1.1e-06	688418	213283190	212418466	2	212418466	2	212418466	*	K	-0.418803	4.75
chr10:63556040:G:T	0.006523	T	G	0.4748	0.0275	0.0101	36659	63137	34	0.1263	10	63556040	10	63556040	*	rs7919685	K	65315800	rs7919685	T	G	0.4721	0.0129	0.0017	5.2e-14	692394	65315800	63556040	10	63556040	10	63556040	*	K	2.72277	7.58824
chr3:52398017:C:T	0.3302	T	C	0.0543	0.0217	0.0223	36659	63137	2.5	0.4183	3	52398017	3	52398017	*	rs123603	Y	52432033	rs123603	T	C	0.05046	0.0169	0.0038	8.8e-06	793933	52432033	52398017	3	52398017	3	52398017	*	Y	0.973094	4.44737
chr3:47816085:T:C	0.4801	T	C	0.3268	0.0077	0.0108	36659	63137	0	0.7899	3	47816085	3	47816085	*	rs3888	Y	47857575	rs3888	T	C	0.3217	0.0119	0.0018	9.7e-11	692570	47857575	47816085	3	47816085	3	47816085	*	Y	0.712963	6.61111
chr8:15004616:G:C	0.2839	C	G	0.5288	0.0108	0.0101	36659	63137	0	0.9739	8	15004616	8	15004616	*	rs7814519	S	14862125	rs7814519	C	G	0.5365	0.0064	0.0017	0.00021	688680	14862125	15004616	8	15004616	8	15004616	*	S	1.06931	3.76471
chr8:10000238:C:A	0.2618	A	C	0.3757	0.0117	0.0104	36390	62462	0	0.7073	8	10000238	8	10000238	*	rs17150891	M	9857748	rs17150891	A	C	0.3879	-0.0098	0.0018	7.1e-08	685064	9857748	10000238	8	10000238	8	10000238	*	M	1.125	-5.44444
chr10:61563595:C:T	0.2134	T	C	0.6434	-0.0131	0.0105	36659	63137	0	0.8613	10	61563595	10	61563595	*	rs2787716	Y	63323353	rs2787716	T	C	0.6483	0.008	0.0018	9.1e-06	692339	63323353	61563595	10	61563595	10	61563595	*	Y	-1.24762	4.44444
chr16:70643882:G:A	0.001797	A	G	0.4462	0.0316	0.0101	36659	63137	18.3	0.2692	16	70643882	16	70643882	*	rs6499330	R	70677785	rs6499330	A	G	0.4473	-0.0076	0.0017	1.2e-05	688638	70677785	70643882	16	70643882	16	70643882	*	R	3.12871	-4.47059
chr8:10871667:G:T	0.575	T	G	0.4542	0.0057	0.0102	36390	62462	0	0.9735	8	10871667	8	10871667	*	rs10095927	K	10729177	rs10095927	T	G	0.4638	-0.0119	0.0016	3.1e-13	785531	10729177	10871667	8	10871667	8	10871667	*	K	0.558824	-7.4375
chr1:177356933:G:A	0.7027	A	G	0.0949	-0.0066	0.0173	36659	63137	0	0.8369	1	177356933	1	177356933	*	rs10489219	R	177326069	rs10489219	A	G	0.09594	0.0167	0.0028	2.4e-09	792362	177326069	177356933	1	177356933	1	177356933	*	R	-0.381503	5.96429
chr18:23593703:G:C	0.7509	C	G	0.3428	-0.0034	0.0106	36659	63137	8.1	0.367	18	23593703	18	23593703	*	rs1652358	S	21173667	rs1652358	C	G	0.355	-0.014	0.0018	7.7e-15	683731	21173667	23593703	18	23593703	18	23593703	*	S	-0.320755	-7.77778
chr2:165462813:T:C	0.1654	T	C	0.6715	-0.0148	0.0107	36659	63137	5.9	0.3874	2	165462813	2	165462813	*	rs7601930	Y	166319323	rs7601930	T	C	0.67	0.0069	0.0018	0.00017	692589	166319323	165462813	2	165462813	2	165462813	*	Y	-1.38318	3.83333
chr9:120148775:T:A	0.4072	A	T	0.2546	0.0097	0.0116	36659	63137	34.4	0.1237	9	120148775	9	120148775	*	rs7036260	W	122911053	rs7036260	A	T	0.2514	-0.0084	0.002	1.8e-05	688842	122911053	120148775	9	120148775	9	120148775	*	W	0.836207	-4.2
chr5:131142450:T:G	0.02451	T	G	0.7728	-0.027	0.012	36659	63137	0	0.7602	5	131142450	5	131142450	*	rs6881342	K	130478143	rs6881342	T	G	0.7741	0.0111	0.0021	8.6e-08	692391	130478143	131142450	5	131142450	5	131142450	*	K	-2.25	5.28571
chr2:241257680:C:T	0.7638	T	C	0.281	-0.0034	0.0114	36659	63137	25.1	0.2049	2	241257680	2	241257680	*	rs4675973	Y	242197095	rs4675973	T	C	0.2809	-0.0067	0.0019	0.00045	691411	242197095	241257680	2	241257680	2	241257680	*	Y	-0.298246	-3.52632
chr10:30214168:A:C	0.1285	A	C	0.7204	-0.0173	0.0114	36659	63137	25.2	0.2039	10	30214168	10	30214168	*	rs12765706	M	30503097	rs12765706	A	C	0.7235	-0.0083	0.002	2.7e-05	664880	30503097	30214168	10	30214168	10	30214168	*	M	-1.51754	-4.15
chr13:81354922:A:T	0.965	A	T	0.8383	0.0006	0.0138	36659	63137	55.8	0.01219	13	81354922	13	81354922	*	rs1287501	W	81929057	rs1287501	A	T	0.8345	-0.0102	0.0024	1.6e-05	685889	81929057	81354922	13	81354922	13	81354922	*	W	0.0434783	-4.25
chr18:9254787:C:T	0.0305	T	C	0.0771	0.0408	0.0189	36659	63137	0	0.5641	18	9254787	18	9254787	*	rs17498752	Y	9254785	rs17498752	T	C	0.07981	-0.0153	0.0031	7e-07	692485	9254785	9254787	18	9254787	18	9254787	*	Y	2.15873	-4.93548
chr5:129454301:G:T	0.7156	T	G	0.1509	-0.0052	0.0142	36659	63137	22.4	0.2303	5	129454301	5	129454301	*	rs3853126	K	128789994	rs3853126	T	G	0.1518	-0.0094	0.0024	0.0001	688100	128789994	129454301	5	129454301	5	129454301	*	K	-0.366197	-3.91667
chr1:6710132:A:G	0.3265	A	G	0.4749	-0.0101	0.0103	36659	63137	11.4	0.3352	1	6710132	1	6710132	*	rs277669	R	6770192	rs277669	A	G	0.4635	0.0082	0.0017	2.1e-06	688371	6770192	6710132	1	6710132	1	6710132	*	R	-0.980583	4.82353
chr16:7077484:A:T	0.1627	A	T	0.2672	-0.0162	0.0116	36659	63137	0	0.9232	16	7077484	16	7077484	*	rs9934450	W	7127485	rs9934450	A	T	0.2485	0.0087	0.002	1.8e-05	689321	7127485	7077484	16	7077484	16	7077484	*	W	-1.39655	4.35
chr1:49052454:C:T	0.3189	T	C	0.6203	-0.0104	0.0104	36659	63137	22.5	0.2287	1	49052454	1	49052454	*	rs10888646	Y	49518126	rs10888646	T	C	0.627	-0.0138	0.0018	4.9e-15	691670	49518126	49052454	1	49052454	1	49052454	*	Y	-1	-7.66667
chr4:109111800:C:T	0.6206	T	C	0.6631	-0.0053	0.0108	36659	63137	48.4	0.03569	4	109111800	4	109111800	*	rs4956244	Y	110032956	rs4956244	T	C	0.6762	-0.0081	0.0019	2e-05	673830	110032956	109111800	4	109111800	4	109111800	*	Y	-0.490741	-4.26316
chr20:1417087:G:A	0.1546	A	G	0.4678	0.0144	0.0101	36659	63137	38	0.09569	20	1417087	20	1417087	*	rs11087052	R	1397731	rs11087052	A	G	0.4816	-0.0092	0.0017	1.1e-07	684841	1397731	1417087	20	1417087	20	1417087	*	R	1.42574	-5.41176
chr12:47786725:C:T	0.5621	T	C	0.1449	0.0083	0.0143	36659	63137	8	0.3679	12	47786725	12	47786725	*	rs2240108	Y	48180508	rs2240108	T	C	0.1508	-0.0127	0.0025	3.1e-07	684395	48180508	47786725	12	47786725	12	47786725	*	Y	0.58042	-5.08
chr17:41288258:A:G	0.5767	A	G	0.809	0.0072	0.0129	36659	63137	0	0.9646	17	41288258	17	41288258	*	rs12449448	R	39444510	rs12449448	A	G	0.8151	-0.014	0.0022	4.4e-10	692520	39444510	41288258	17	41288258	17	41288258	*	R	0.55814	-6.36364
chr8:24425961:A:C	0.8899	A	C	0.1311	0.0021	0.0152	36659	63137	1.3	0.4289	8	24425961	8	24425961	*	rs4872233	M	24283474	rs4872233	A	C	0.1207	0.0093	0.0026	0.0004	690057	24283474	24425961	8	24425961	8	24425961	*	M	0.138158	3.57692
chr6:79524231:T:C	0.07505	T	C	0.8681	-0.0265	0.0149	36659	63137	6.5	0.3814	6	79524231	6	79524231	*	rs2655703	Y	80233948	rs2655703	T	C	0.8725	-0.0098	0.0025	0.0001	691461	80233948	79524231	6	79524231	6	79524231	*	Y	-1.77852	-3.92
chr5:102667434:A:G	0.6075	A	G	0.4298	-0.0052	0.0102	36659	63137	0	0.7718	5	102667434	5	102667434	*	rs2671569	V	102003138	rs2671569	A	G	0.4308	0.0061	0.0017	0.00042	690767	102003138	102667434	5	102667434	5	102667434	*	V	-0.509804	3.58824
chr7:113942791:C:T	0.7701	T	C	0.6451	-0.0031	0.0107	36659	63137	0	0.776	7	113942791	7	113942791	*	rs13221943	Y	113582846	rs13221943	T	C	0.6419	-0.0123	0.0018	1e-11	679472	113582846	113942791	7	113942791	7	113942791	*	Y	-0.28972	-6.83333
chr12:108064873:A:G	0.005486	A	G	0.7755	-0.0334	0.012	36659	63137	0	0.9087	12	108064873	12	108064873	*	rs11836555	R	108458650	rs11836555	A	G	0.7777	0.0167	0.0021	8e-16	690392	108458650	108064873	12	108064873	12	108064873	*	R	-2.78333	7.95238
chr2:163353070:C:T	0.7287	T	C	0.0773	-0.0066	0.019	36659	63137	45.4	0.05011	2	163353070	2	163353070	*	rs1922092	Y	164209580	rs1922092	T	C	0.07022	0.0123	0.0033	0.00022	686320	164209580	163353070	2	163353070	2	163353070	*	Y	-0.347368	3.72727
chr5:103225140:A:C	0.2445	A	C	0.6994	-0.0127	0.011	36659	63137	26.7	0.1901	5	103225140	5	103225140	*	rs246912	M	102560841	rs246912	A	C	0.688	-0.0073	0.0019	8.4e-05	691670	102560841	103225140	5	103225140	5	103225140	*	M	-1.15455	-3.84211
chr9:30937280:A:T	0.69	A	T	0.7537	0.0047	0.0117	36659	63137	0	0.7181	9	30937280	9	30937280	*	rs7847690	W	30937278	rs7847690	A	T	0.7577	-0.0077	0.002	0.00011	692521	30937278	30937280	9	30937280	9	30937280	*	W	0.401709	-3.85
chr14:82000422:C:T	0.9751	T	C	0.8824	-0.0005	0.016	36659	63137	25.2	0.2035	14	82000422	14	82000422	*	rs8018326	Y	82466766	rs8018326	T	C	0.8937	-0.012	0.0029	3.6e-05	691654	82466766	82000422	14	82000422	14	82000422	*	Y	-0.03125	-4.13793
chr10:64965393:C:T	0.9151	T	C	0.2183	0.0013	0.0122	36659	63137	7.1	0.3762	10	64965393	10	64965393	*	rs10822379	Y	66725151	rs10822379	T	C	0.2257	0.0078	0.0021	0.00016	691642	66725151	64965393	10	64965393	10	64965393	*	Y	0.106557	3.71429
chr7:99386776:C:T	0.986	T	C	0.0707	-0.0003	0.0198	36659	63137	28	0.1777	7	99386776	7	99386776	*	rs4765	Y	98984399	rs4765	T	C	0.06361	-0.0201	0.0036	2.8e-08	689296	98984399	99386776	7	99386776	7	99386776	*	Y	-0.0151515	-5.58333
chr10:21590818:T:C	0.3658	T	C	0.4613	0.0092	0.0102	36659	63137	4.4	0.4011	10	21590818	10	21590818	*	rs9971342	Y	21879747	rs9971342	T	C	0.4571	-0.0114	0.0017	4e-11	678672	21879747	21590818	10	21590818	10	21590818	*	Y	0.901961	-6.70588
chr17:41185221:G:C	0.6147	C	G	0.3772	0.0052	0.0104	36659	63137	0	0.9488	17	41185221	17	41185221	*	rs12449316	S	39341473	rs12449316	C	G	0.3837	0.0073	0.0018	4.4e-05	690365	39341473	41185221	17	41185221	17	41185221	*	S	0.5	4.05556
chr13:78968035:C:T	0.683	T	C	0.4577	0.0042	0.0102	36659	63137	53	0.01935	13	78968035	13	78968035	*	rs9544938	Y	79542170	rs9544938	T	C	0.4692	0.0078	0.0017	7.5e-06	686761	79542170	78968035	13	78968035	13	78968035	*	Y	0.411765	4.58824
chr9:36982748:C:G	0.8947	C	G	0.2638	-0.0015	0.0116	36659	63137	6.6	0.3809	9	36982748	9	36982748	*	rs3018183	S	36982745	rs3018183	C	G	0.2537	-0.0114	0.002	7.6e-09	692146	36982745	36982748	9	36982748	9	36982748	*	S	-0.12931	-5.7
chr1:108064949:C:T	0.7141	T	C	0.4197	0.0038	0.0103	36659	63137	0	0.5196	1	108064949	1	108064949	*	rs2995706	Y	108607571	rs2995706	T	C	0.3986	-0.0083	0.0018	2.1e-06	687064	108607571	108064949	1	108064949	1	108064949	*	Y	0.368932	-4.61111
chr8:101828650:A:G	0.5147	A	G	0.2094	0.0083	0.0127	36659	63137	11.4	0.3355	8	101828650	8	101828650	*	rs7827304	R	102840878	rs7827304	A	G	0.2176	-0.0084	0.0021	9.3e-05	683970	102840878	101828650	8	101828650	8	101828650	*	R	0.653543	-4
chr2:104815212:C:T	0.9549	T	C	0.3322	0.0006	0.0107	36659	63137	10.9	0.34	2	104815212	2	104815212	*	rs13393521	Y	105431670	rs13393521	T	C	0.338	0.0151	0.0018	8.7e-17	691922	105431670	104815212	2	104815212	2	104815212	*	Y	0.0560748	8.38889
chr4:119170933:C:T	0.8999	T	C	0.437	-0.0013	0.0102	36659	63137	0	0.834	4	119170933	4	119170933	*	rs9993110	Y	120092088	rs9993110	T	C	0.4538	0.0062	0.0017	0.00031	691071	120092088	119170933	4	119170933	4	119170933	*	Y	-0.127451	3.64706
chr6:85921058:T:C	0.7434	T	C	0.6826	0.0035	0.0108	36659	63137	20.6	0.2476	6	85921058	6	85921058	*	rs1857965	Y	86630776	rs1857965	T	C	0.675	-0.0085	0.0018	4e-06	686596	86630776	85921058	6	85921058	6	85921058	*	Y	0.324074	-4.72222
chr5:51561491:T:A	0.3576	A	T	0.6265	-0.0096	0.0104	36659	63137	0	0.6624	5	51561491	5	51561491	*	rs2016227	W	50857325	rs2016227	A	T	0.6282	0.0085	0.0018	2e-06	687484	50857325	51561491	5	51561491	5	51561491	*	W	-0.923077	4.72222
chr11:66794777:T:C	0.9583	T	C	0.5967	0.0005	0.0103	36659	63137	0	0.571	11	66794777	11	66794777	*	rs608248	Y	66562248	rs608248	T	C	0.6051	0.0067	0.0018	0.00014	691983	66562248	66794777	11	66794777	11	66794777	*	Y	0.0485437	3.72222
chr1:49493289:A:G	0.5484	A	G	0.3137	0.0065	0.0109	36659	63137	0	0.5696	1	49493289	1	49493289	*	rs1185222	R	49958961	rs1185222	A	G	0.3232	0.0188	0.0018	1.3e-24	689578	49958961	49493289	1	49493289	1	49493289	*	R	0.59633	10.4444
chr9:117665637:A:G	0.4208	A	G	0.1982	0.0103	0.0127	36659	63137	0	0.8429	9	117665637	9	117665637	*	rs10739495	D	120427915	rs10739495	A	G	0.1963	-0.0091	0.0022	2.6e-05	691891	120427915	117665637	9	117665637	9	117665637	*	D	0.811024	-4.13636
chr1:72353929:T:C	0.3692	T	C	0.3767	0.0094	0.0104	36659	63137	0	0.8256	1	72353929	1	72353929	*	rs2012697	Y	72819612	rs2012697	T	C	0.3874	-0.0264	0.0017	3.5e-57	788975	72819612	72353929	1	72353929	1	72353929	*	Y	0.903846	-15.5294
chr7:70683690:C:T	0.5841	T	C	0.289	-0.0061	0.0112	36659	63137	0	0.7198	7	70683690	7	70683690	*	rs7793102	Y	70148676	rs7793102	T	C	0.3021	0.0072	0.0019	0.00016	688889	70148676	70683690	7	70683690	7	70683690	*	Y	-0.544643	3.78947
chr3:155618404:C:G	0.9514	C	G	0.6603	-0.0006	0.0106	36659	63137	42.6	0.06555	3	155618404	3	155618404	*	rs6793225	S	155336193	rs6793225	C	G	0.661	0.0067	0.0018	0.00025	689420	155336193	155618404	3	155618404	3	155618404	*	S	-0.0566038	3.72222
chr18:43122868:T:C	0.1526	T	C	0.6412	-0.0151	0.0105	36659	63137	23.8	0.2166	18	43122868	18	43122868	*	rs7242026	Y	40702833	rs7242026	T	C	0.6274	0.0131	0.0018	1.7e-13	688275	40702833	43122868	18	43122868	18	43122868	*	Y	-1.4381	7.27778
chr7:135708128:T:C	0.6531	T	C	0.4308	-0.0046	0.0102	36659	63137	0	0.742	7	135708128	7	135708128	*	rs3110800	Y	135392876	rs3110800	T	C	0.4199	0.007	0.0018	6.4e-05	683077	135392876	135708128	7	135708128	7	135708128	*	Y	-0.45098	3.88889
chr5:86871388:A:C	0.002729	A	C	0.5036	0.031	0.0103	36659	63137	42	0.06924	5	86871388	5	86871388	*	rs10040791	M	86167205	rs10040791	A	C	0.4916	0.0095	0.0017	5e-08	680201	86167205	86871388	5	86871388	5	86871388	*	M	3.00971	5.58824
chr9:101600438:G:A	0.1919	A	G	0.12	0.0203	0.0156	36659	63137	0	0.7101	9	101600438	9	101600438	*	rs11790832	R	104362720	rs11790832	A	G	0.1121	-0.0103	0.0028	0.00018	690361	104362720	101600438	9	101600438	9	101600438	*	R	1.30128	-3.67857
chr18:2720569:G:A	0.9581	A	G	0.2246	-0.0006	0.0122	36659	63137	22.5	0.2295	18	2720569	18	2720569	*	rs1442344	R	2720567	rs1442344	A	G	0.224	-0.0104	0.0021	6.9e-07	691626	2720567	2720569	18	2720569	18	2720569	*	R	-0.0491803	-4.95238
chr3:62811016:G:T	0.7776	T	G	0.9165	0.0053	0.0188	36659	63137	0	0.6279	3	62811016	3	62811016	*	rs304225	K	62796691	rs304225	T	G	0.91511	0.0115	0.0031	0.00024	691371	62796691	62811016	3	62811016	3	62811016	*	K	0.281915	3.70968
chr3:84875392:A:T	0.8632	A	T	0.2398	-0.002	0.0118	36659	63137	45.4	0.0497	3	84875392	3	84875392	*	rs489989	W	84924543	rs489989	A	T	0.2501	-0.0071	0.002	0.00034	691881	84924543	84875392	3	84875392	3	84875392	*	W	-0.169492	-3.55
chr16:53648873:G:A	0.3758	A	G	0.0545	0.0197	0.0222	36659	63137	0	0.6666	16	53648873	16	53648873	*	rs12600091	R	53682785	rs12600091	A	G	0.05472	-0.0204	0.0037	5.3e-08	692295	53682785	53648873	16	53648873	16	53648873	*	R	0.887387	-5.51351
chr5:95857072:C:G	0.346	C	G	0.9241	-0.018	0.0191	36659	63137	0	0.9222	5	95857072	5	95857072	*	rs2080947	S	95192776	rs2080947	C	G	0.92154	-0.0118	0.0032	0.00025	683249	95192776	95857072	5	95857072	5	95857072	*	S	-0.942408	-3.6875
chr20:24888133:A:G	0.1483	A	G	0.6973	-0.0161	0.0112	36659	63137	0	0.4848	20	24888133	20	24888133	*	rs1113869	R	24868769	rs1113869	A	G	0.685	0.0096	0.0019	2.1e-07	692374	24868769	24888133	20	24888133	20	24888133	*	R	-1.4375	5.05263
chr20:54920285:C:A	0.9377	A	C	0.2242	0.001	0.0122	36659	63137	0	0.6978	20	54920285	20	54920285	*	rs283277	M	53536824	rs283277	A	C	0.2306	0.0131	0.0022	1.3e-09	675337	53536824	54920285	20	54920285	20	54920285	*	M	0.0819672	5.95455
chr18:39553297:C:T	0.6165	T	C	0.1118	-0.0081	0.0163	36659	63137	0	0.7748	18	39553297	18	39553297	*	rs1681052	Y	37133261	rs1681052	T	C	0.09887	0.0103	0.0029	0.00033	688046	37133261	39553297	18	39553297	18	39553297	*	Y	-0.496933	3.55172
chr3:170448350:C:T	0.9993	T	C	0.8178	0	0.0134	36659	63137	0	0.6482	3	170448350	3	170448350	*	rs6789670	Y	170166138	rs6789670	T	C	0.8295	0.0081	0.0023	0.00041	683853	170166138	170448350	3	170448350	3	170448350	*	Y	0	3.52174
chr3:79751324:A:G	0.4119	A	G	0.1784	0.011	0.0134	36659	63137	0	0.8428	3	79751324	3	79751324	*	rs13071716	R	79800474	rs13071716	A	G	0.1793	-0.0081	0.0023	0.00035	684305	79800474	79751324	3	79751324	3	79751324	*	R	0.820896	-3.52174
chr4:119488808:T:C	0.8746	T	C	0.714	-0.0018	0.0112	36659	63137	0	0.8037	4	119488808	4	119488808	*	rs13145352	Y	120409963	rs13145352	T	C	0.7059	-0.0097	0.0019	2.4e-07	692083	120409963	119488808	4	119488808	4	119488808	*	Y	-0.160714	-5.10526
chr8:136645854:T:G	0.927	T	G	0.2416	-0.0012	0.0127	36294	57031	0	0.6948	8	136645854	8	136645854	*	rs305357	K	137658097	rs305357	T	G	0.223	-0.0102	0.0021	8.9e-07	692118	137658097	136645854	8	136645854	8	136645854	*	K	-0.0944882	-4.85714
chr3:71634055:G:A	0.607	A	G	0.4202	0.0054	0.0104	36659	63137	8.1	0.3671	3	71634055	3	71634055	*	rs17663365	R	71683206	rs17663365	A	G	0.4311	-0.0068	0.0018	0.00011	689923	71683206	71634055	3	71634055	3	71634055	*	R	0.519231	-3.77778
chr2:199386366:C:T	0.5502	T	C	0.1199	-0.0093	0.0155	36659	63137	0	0.9523	2	199386366	2	199386366	*	rs13397495	Y	200251089	rs13397495	T	C	0.117	0.0115	0.0027	1.9e-05	690813	200251089	199386366	2	199386366	2	199386366	*	Y	-0.6	4.25926
chr4:18570403:G:A	0.8834	A	G	0.3916	-0.0015	0.0106	36659	63137	0	0.6196	4	18570403	4	18570403	*	rs2320730	R	18572026	rs2320730	A	G	0.3941	-0.0091	0.0018	3.8e-07	671740	18572026	18570403	4	18570403	4	18570403	*	R	-0.141509	-5.05556
chr5:155878983:T:G	0.9548	T	G	0.585	-0.0006	0.0103	36659	63137	0	0.8373	5	155878983	5	155878983	*	rs244989	K	155305993	rs244989	T	G	0.589	-0.0068	0.0017	0.00011	690978	155305993	155878983	5	155878983	5	155878983	*	K	-0.0582524	-4
chr11:31775012:A:G	0.7871	A	G	0.3407	0.0029	0.0107	36659	63137	30	0.16	11	31775012	11	31775012	*	rs2863231	R	31796560	rs2863231	A	G	0.3531	-0.0073	0.0018	5.8e-05	681460	31796560	31775012	11	31775012	11	31775012	*	R	0.271028	-4.05556
chr12:61867629:C:T	0.9572	T	C	0.7454	0.0006	0.0117	36659	63137	0	0.4837	12	61867629	12	61867629	*	rs3759287	Y	62261410	rs3759287	T	C	0.7751	0.0106	0.0021	2.9e-07	688120	62261410	61867629	12	61867629	12	61867629	*	Y	0.0512821	5.04762
chr1:195378038:G:A	0.9857	A	G	0.3049	-0.0002	0.011	36659	63137	0	0.9797	1	195378038	1	195378038	*	rs16838301	R	195347168	rs16838301	A	G	0.3104	-0.0073	0.0018	3.8e-05	794150	195347168	195378038	1	195378038	1	195378038	*	R	-0.0181818	-4.05556
chr4:146628151:T:G	0.9191	T	G	0.928	0.002	0.0195	36659	63137	0	0.4402	4	146628151	4	146628151	*	rs1979903	K	147549303	rs1979903	T	G	0.92411	0.0147	0.0033	1e-05	692172	147549303	146628151	4	146628151	4	146628151	*	K	0.102564	4.45455
chr11:112989145:C:T	0.2943	T	C	0.3958	-0.0109	0.0104	36659	63137	1.4	0.4284	11	112989145	11	112989145	*	rs1940718	Y	112859867	rs1940718	T	C	0.398	-0.0074	0.0018	2.4e-05	692162	112859867	112989145	11	112989145	11	112989145	*	Y	-1.04808	-4.11111
chr2:173202002:C:A	0.1139	A	C	0.7805	0.0195	0.0123	36659	63137	1.7	0.4259	2	173202002	2	173202002	*	rs2043950	M	174066730	rs2043950	A	C	0.7901	0.0087	0.0021	4.4e-05	689607	174066730	173202002	2	173202002	2	173202002	*	M	1.58537	4.14286
chr4:64569198:G:A	0.4578	A	G	0.8701	0.0114	0.0154	36659	63137	23.3	0.2217	4	64569198	4	64569198	*	rs7696109	R	65434916	rs7696109	A	G	0.8816	-0.0092	0.0026	0.0005	680598	65434916	64569198	4	64569198	4	64569198	*	R	0.74026	-3.53846
chr11:72720634:T:C	0.2	T	C	0.665	0.0137	0.0107	36659	63137	35.5	0.1147	11	72720634	11	72720634	*	rs10898868	Y	72431679	rs10898868	T	C	0.6659	-0.0091	0.0017	1.1e-07	789998	72431679	72720634	11	72720634	11	72720634	*	Y	1.28037	-5.35294
chr5:117259440:A:C	0.3892	A	C	0.6391	0.0091	0.0105	36659	63137	3.3	0.4107	5	117259440	5	117259440	*	rs1389935	M	116595136	rs1389935	A	C	0.6421	0.0065	0.0018	0.00035	691105	116595136	117259440	5	117259440	5	117259440	*	M	0.866667	3.61111
chr12:116070295:T:C	0.04767	T	C	0.6147	0.021	0.0106	36659	63137	40.3	0.08019	12	116070295	12	116070295	*	rs11067899	Y	116508100	rs11067899	T	C	0.6121	0.0078	0.0018	9.6e-06	690888	116508100	116070295	12	116070295	12	116070295	*	Y	1.98113	4.33333
chr10:2555346:C:G	0.1702	C	G	0.1249	-0.0217	0.0158	36659	63137	17.6	0.2763	10	2555346	10	2555346	*	rs7894249	S	2597538	rs7894249	C	G	0.1096	-0.012	0.0028	1.6e-05	692241	2597538	2555346	10	2555346	10	2555346	*	S	-1.37342	-4.28571
chr18:53873244:G:T	0.3317	T	G	0.2885	-0.0108	0.0111	36659	63137	12.7	0.323	18	53873244	18	53873244	*	rs16957410	D	51399614	rs16957410	T	G	0.2836	-0.0069	0.0019	0.00031	690394	51399614	53873244	18	53873244	18	53873244	*	D	-0.972973	-3.63158
chr18:23310754:G:T	0.7044	T	G	0.7291	-0.0043	0.0114	36659	63137	19	0.2622	18	23310754	18	23310754	*	rs11082402	K	20890718	rs11082402	T	G	0.7169	0.0078	0.0019	5.8e-05	673227	20890718	23310754	18	23310754	18	23310754	*	K	-0.377193	4.10526
chr2:81338542:A:G	0.4811	A	G	0.8231	-0.0093	0.0133	36659	63137	0	0.6861	2	81338542	2	81338542	*	rs4632372	R	81565666	rs4632372	A	G	0.8236	-0.0087	0.0023	0.00012	678520	81565666	81338542	2	81338542	2	81338542	*	R	-0.699248	-3.78261
chr3:82014875:G:A	0.02034	A	G	0.8886	-0.0386	0.0166	36659	63137	10.5	0.3443	3	82014875	3	82014875	*	rs1609392	R	82064026	rs1609392	A	G	0.89	-0.0113	0.0027	4.2e-05	691356	82064026	82014875	3	82014875	3	82014875	*	R	-2.3253	-4.18519
chr3:30029954:T:C	0.8033	T	C	0.69	0.0027	0.0109	36659	63137	37.6	0.09907	3	30029954	3	30029954	*	rs4293666	Y	30071445	rs4293666	T	C	0.6688	-0.0076	0.0018	3e-05	687991	30071445	30029954	3	30029954	3	30029954	*	Y	0.247706	-4.22222
chr8:111303216:T:C	0.5829	T	C	0.3326	0.0059	0.0108	36659	63137	0	0.7683	8	111303216	8	111303216	*	rs10098832	Y	112315445	rs10098832	T	C	0.3252	-0.0108	0.0019	5e-09	690948	112315445	111303216	8	111303216	8	111303216	*	Y	0.546296	-5.68421
chr18:43087529:A:G	0.4772	A	G	0.0993	-0.0123	0.0173	36659	63137	0	0.7297	18	43087529	18	43087529	*	rs4270258	R	40667494	rs4270258	A	G	0.09524	-0.0143	0.0029	1e-06	692065	40667494	43087529	18	43087529	18	43087529	*	R	-0.710983	-4.93103
chr14:62010372:A:T	0.4633	A	T	0.7158	0.0083	0.0113	36659	63137	21.2	0.2412	14	62010372	14	62010372	*	rs1953545	W	62477090	rs1953545	A	T	0.7171	-0.0088	0.0019	5.2e-06	687056	62477090	62010372	14	62010372	14	62010372	*	W	0.734513	-4.63158
chr5:108145279:T:C	0.7205	T	C	0.3191	-0.0039	0.0109	36659	63137	0	0.5924	5	108145279	5	108145279	*	rs286801	Y	107480980	rs286801	T	C	0.3088	0.0079	0.0019	2.1e-05	692139	107480980	108145279	5	108145279	5	108145279	*	Y	-0.357798	4.15789
chr15:51872551:C:T	0.04936	T	C	0.4099	0.0201	0.0102	36659	63137	38.7	0.09117	15	51872551	15	51872551	*	rs2929423	Y	52164748	rs2929423	T	C	0.4035	-0.0099	0.0017	1.2e-08	692354	52164748	51872551	15	51872551	15	51872551	*	Y	1.97059	-5.82353
chr2:207374857:G:A	0.4362	A	G	0.1847	0.0101	0.013	36659	63137	0	0.8937	2	207374857	2	207374857	*	rs11679776	D	208239581	rs11679776	A	G	0.1987	0.0142	0.0021	3.4e-11	689611	208239581	207374857	2	207374857	2	207374857	*	D	0.776923	6.7619
chr1:201769225:T:C	0.7599	T	C	0.6553	-0.0033	0.0107	36659	63137	23.2	0.2225	1	201769225	1	201769225	*	rs1015144	Y	201738353	rs1015144	T	C	0.6687	0.0082	0.0018	7.4e-06	690566	201738353	201769225	1	201769225	1	201769225	*	Y	-0.308411	4.55556
chr2:192119340:T:C	0.5284	T	C	0.5554	-0.0067	0.0106	36659	63137	24.2	0.213	2	192119340	2	192119340	*	rs2356941	Y	192984066	rs2356941	T	C	0.5203	0.0077	0.0018	1.2e-05	675733	192984066	192119340	2	192119340	2	192119340	*	Y	-0.632075	4.27778
chr1:78371223:C:T	0.6407	T	C	0.2597	-0.0054	0.0116	36659	63137	47	0.04181	1	78371223	1	78371223	*	rs10873979	Y	78836908	rs10873979	T	C	0.285	0.0123	0.0019	1.6e-10	686075	78836908	78371223	1	78371223	1	78371223	*	Y	-0.465517	6.47368
chr3:135916626:G:C	0.3411	C	G	0.3234	0.0102	0.0108	36659	63137	32.1	0.1422	3	135916626	3	135916626	*	rs9877722	S	135635468	rs9877722	C	G	0.3292	0.0086	0.0018	2.8e-06	684627	135635468	135916626	3	135916626	3	135916626	*	S	0.944444	4.77778
chr5:87283219:A:T	0.6332	A	T	0.9804	0.0182	0.0382	36659	63137	0	0.747	5	87283219	5	87283219	*	rs7701872	W	86579036	rs7701872	A	T	0.98533	-0.0437	0.0076	7.7e-09	672848	86579036	87283219	5	87283219	5	87283219	*	W	0.47644	-5.75
chr6:31949174:T:C	0.6523	T	C	0.8968	0.0075	0.0167	36390	62462	0	0.7499	6	31949174	6	31949174	*	rs541862	Y	31916951	rs541862	T	C	0.90727	0.0184	0.0029	3.3e-10	685807	31916951	31949174	6	31949174	6	31949174	*	Y	0.449102	6.34483
chr6:152919492:G:A	0.8782	A	G	0.1773	0.002	0.0132	36659	63137	43.6	0.05947	6	152919492	6	152919492	*	rs4869772	R	153240627	rs4869772	A	G	0.183	-0.0081	0.0023	0.00032	687700	153240627	152919492	6	152919492	6	152919492	*	R	0.151515	-3.52174
chr2:24564899:G:C	0.6514	C	G	0.837	0.0063	0.014	36659	63137	0	0.7628	2	24564899	2	24564899	*	rs7566760	S	24787768	rs7566760	C	G	0.8483	-0.0131	0.0024	8.5e-08	691870	24787768	24564899	2	24564899	2	24564899	*	S	0.45	-5.45833
chr1:209082836:A:G	0.657	A	G	0.875	0.0067	0.0152	36659	63137	0	0.6742	1	209082836	1	209082836	*	rs6692331	R	209256181	rs6692331	A	G	0.8663	-0.0101	0.0027	0.00015	591706	209256181	209082836	1	209082836	1	209082836	*	R	0.440789	-3.74074
chr13:95975867:T:G	0.004971	T	G	0.5733	-0.0286	0.0102	36659	63137	29.9	0.1611	13	95975867	13	95975867	*	rs9670470	D	96628121	rs9670470	T	G	0.5783	-0.0079	0.0017	5.8e-06	690406	96628121	95975867	13	95975867	13	95975867	*	D	-2.80392	-4.64706
chr4:64390672:A:G	0.1363	A	G	0.0609	0.0347	0.0233	36659	63137	0	0.9983	4	64390672	4	64390672	*	rs1483285	R	65256390	rs1483285	A	G	0.04724	0.015	0.004	0.00016	692048	65256390	64390672	4	64390672	4	64390672	*	R	1.48927	3.75
chr3:181280283:T:C	0.6042	T	C	0.7843	0.0064	0.0123	36659	63137	0	0.7762	3	181280283	3	181280283	*	rs7617548	Y	180998071	rs7617548	T	C	0.791	-0.0113	0.002	2.4e-08	795592	180998071	181280283	3	181280283	3	181280283	*	Y	0.520325	-5.65
chr13:67033259:G:T	0.07184	T	G	0.6015	-0.0186	0.0103	36659	63137	43.7	0.0589	13	67033259	13	67033259	*	rs260148	D	67607391	rs260148	T	G	0.6105	-0.0064	0.0018	0.0003	689218	67607391	67033259	13	67033259	13	67033259	*	D	-1.80583	-3.55556
chr22:29753972:C:T	0.9622	T	C	0.0546	-0.0011	0.0223	36659	63137	0	0.4537	22	29753972	22	29753972	*	rs6006238	Y	30149961	rs6006238	T	C	0.04999	0.0147	0.0041	0.0004	686400	30149961	29753972	22	29753972	22	29753972	*	Y	-0.0493274	3.58537
chr8:9935152:G:A	0.002241	A	G	0.6692	0.033	0.0108	36390	62462	0	0.8641	8	9935152	8	9935152	*	rs2055729	R	9792662	rs2055729	A	G	0.6694	-0.0114	0.0018	5.4e-10	687021	9792662	9935152	8	9935152	8	9935152	*	R	3.05556	-6.33333
chr12:107515490:G:A	0.5842	A	G	0.1286	0.0082	0.015	36659	63137	4.6	0.3996	12	107515490	12	107515490	*	rs12300822	R	107909267	rs12300822	A	G	0.1251	-0.01	0.0026	9.3e-05	692461	107909267	107515490	12	107515490	12	107515490	*	R	0.546667	-3.84615
chr10:102641875:T:C	0.7398	T	C	0.9069	-0.0057	0.0172	36659	63137	0	0.4566	10	102641875	10	102641875	*	rs4146429	Y	104401632	rs4146429	T	C	0.90914	-0.0233	0.0029	3e-15	795064	104401632	102641875	10	102641875	10	102641875	*	Y	-0.331395	-8.03448
chr4:14176853:A:C	0.995	A	C	0.6476	0.0001	0.0106	36659	63137	52.5	0.02068	4	14176853	4	14176853	*	rs1426135	M	14178477	rs1426135	A	C	0.65	0.0067	0.0018	0.0002	687305	14178477	14176853	4	14176853	4	14176853	*	M	0.00943396	3.72222
chr14:46651976:G:A	0.3652	A	G	0.5445	0.0092	0.0102	36659	63137	18.6	0.2666	14	46651976	14	46651976	*	rs8015548	R	47121179	rs8015548	A	G	0.5485	-0.007	0.0017	5.1e-05	691435	47121179	46651976	14	46651976	14	46651976	*	R	0.901961	-4.11765
chr3:125652650:C:T	0.493	T	C	0.0393	-0.0179	0.0261	36659	63137	0	0.8701	3	125652650	3	125652650	*	rs6438912	Y	125371494	rs6438912	T	C	0.04215	-0.015	0.0042	0.00038	692118	125371494	125652650	3	125652650	3	125652650	*	Y	-0.685824	-3.57143
chr10:102132217:C:T	0.2824	T	C	0.8624	-0.0161	0.015	36659	63137	18.4	0.2679	10	102132217	10	102132217	*	rs2815401	Y	103891974	rs2815401	T	C	0.873	0.0159	0.0027	4.8e-09	692353	103891974	102132217	10	102132217	10	102132217	*	Y	-1.07333	5.88889
chr20:18394937:T:C	0.8507	T	C	0.9027	-0.0032	0.017	36659	63137	0	0.8846	20	18394937	20	18394937	*	rs4361192	Y	18375581	rs4361192	T	C	0.8992	0.0102	0.0029	0.00048	690956	18375581	18394937	20	18394937	20	18394937	*	Y	-0.188235	3.51724
chr2:58998068:T:C	0.6289	T	C	0.1533	-0.0071	0.0146	36659	63137	0	0.4898	2	58998068	2	58998068	*	rs2863302	Y	59225203	rs2863302	T	C	0.1337	0.0115	0.0024	1.8e-06	783661	59225203	58998068	2	58998068	2	58998068	*	Y	-0.486301	4.79167
chr10:131153926:T:C	0.451	T	C	0.7611	-0.009	0.0119	36659	63137	1.6	0.4266	10	131153926	10	131153926	*	rs7096607	Y	132952189	rs7096607	T	C	0.7669	0.0097	0.002	1.9e-06	688375	132952189	131153926	10	131153926	10	131153926	*	Y	-0.756303	4.85
chr6:100573092:T:C	0.01172	T	C	0.531	0.0257	0.0102	36659	63137	0	0.8993	6	100573092	6	100573092	*	rs1875400	Y	101020968	rs1875400	T	C	0.5268	-0.0112	0.0017	7.9e-11	688844	101020968	100573092	6	100573092	6	100573092	*	Y	2.51961	-6.58824
chr1:82040573:C:A	0.4615	A	C	0.156	-0.0102	0.0138	36659	63137	48.4	0.03581	1	82040573	1	82040573	*	rs12135377	M	82506257	rs12135377	A	C	0.1497	-0.0096	0.0024	6.2e-05	692430	82506257	82040573	1	82040573	1	82040573	*	M	-0.73913	-4
chr9:100920595:T:A	0.6623	A	T	0.4978	0.0044	0.0101	36659	63137	59	0.006671	9	100920595	9	100920595	*	rs10819874	W	103682877	rs10819874	A	T	0.4954	-0.0065	0.0017	0.00017	689689	103682877	100920595	9	100920595	9	100920595	*	W	0.435644	-3.82353
chr4:59393274:A:G	0.124	A	G	0.3482	-0.0164	0.0107	36659	63137	5.8	0.3886	4	59393274	4	59393274	*	rs6846318	R	60258992	rs6846318	A	G	0.338	0.0087	0.0018	2.1e-06	677669	60258992	59393274	4	59393274	4	59393274	*	R	-1.53271	4.83333
chr7:122808503:C:T	0.8796	T	C	0.1877	-0.002	0.013	36659	63137	33.9	0.1273	7	122808503	7	122808503	*	rs4292628	Y	122448557	rs4292628	T	C	0.1755	-0.0083	0.0023	0.00027	691624	122448557	122808503	7	122808503	7	122808503	*	Y	-0.153846	-3.6087
chr8:131867025:A:G	0.9788	A	G	0.8871	-0.0004	0.0159	36659	63137	0	0.4662	8	131867025	8	131867025	*	rs12675099	R	132879272	rs12675099	A	G	0.8869	-0.0161	0.0027	2.7e-09	692180	132879272	131867025	8	131867025	8	131867025	*	R	-0.0251572	-5.96296
chr18:43092999:G:A	0.09068	A	G	0.3137	0.0184	0.0108	36659	63137	0	0.6378	18	43092999	18	43092999	*	rs4588066	R	40672964	rs4588066	A	G	0.3126	-0.0074	0.0019	0.0001	685956	40672964	43092999	18	43092999	18	43092999	*	R	1.7037	-3.89474
chr12:41451156:G:T	0.1607	T	G	0.4602	0.0142	0.0101	36659	63137	0	0.6538	12	41451156	12	41451156	*	rs2251684	K	41844958	rs2251684	T	G	0.4714	0.0148	0.0017	7.8e-18	686765	41844958	41451156	12	41451156	12	41451156	*	K	1.40594	8.70588
chr8:136473264:A:G	0.3356	A	G	0.3501	0.0106	0.011	36659	63137	0.8	0.4332	8	136473264	8	136473264	*	rs4909596	R	137485507	rs4909596	A	G	0.3382	0.0075	0.0018	5e-05	683235	137485507	136473264	8	136473264	8	136473264	*	R	0.963636	4.16667
chr3:82677722:T:C	0.4159	T	C	0.2103	-0.0101	0.0124	36659	63137	27.6	0.1813	3	82677722	3	82677722	*	rs1968814	Y	82726873	rs1968814	T	C	0.2035	-0.0154	0.0021	6.9e-13	681482	82726873	82677722	3	82677722	3	82677722	*	Y	-0.814516	-7.33333
chr5:153938995:G:C	0.3658	C	G	0.1968	0.0114	0.0126	36659	63137	0	0.7406	5	153938995	5	153938995	*	rs4260725	S	153318555	rs4260725	C	G	0.1858	-0.0112	0.0022	2.7e-07	692139	153318555	153938995	5	153938995	5	153938995	*	S	0.904762	-5.09091
chr9:28626878:G:A	0.1382	A	G	0.1122	0.0235	0.0159	36659	63137	0	0.6205	9	28626878	9	28626878	*	rs13301190	R	28626876	rs13301190	A	G	0.117	0.0111	0.0026	2.4e-05	688926	28626876	28626878	9	28626878	9	28626878	*	R	1.47799	4.26923
chr7:32545831:G:C	0.07458	C	G	0.381	0.0186	0.0104	36659	63137	24.4	0.211	7	32545831	7	32545831	*	rs10486509	V	32585443	rs10486509	C	G	0.3759	0.0097	0.0018	4.1e-08	692551	32585443	32545831	7	32545831	7	32545831	*	V	1.78846	5.38889
chr9:28938188:G:A	0.03036	A	G	0.7695	0.0262	0.0121	36659	63137	0	0.998	9	28938188	9	28938188	*	rs1029103	R	28938186	rs1029103	A	G	0.7775	0.0094	0.0021	5.2e-06	692485	28938186	28938188	9	28938188	9	28938188	*	R	2.16529	4.47619
chr4:89757390:G:A	0.3296	A	G	0.5537	0.0098	0.0101	36659	63137	2.7	0.4163	4	89757390	4	89757390	*	rs2736990	D	90678541	rs2736990	A	G	0.547	0.0068	0.0017	7.2e-05	692492	90678541	89757390	4	89757390	4	89757390	*	D	0.970297	4
chr5:82554069:G:A	0.1118	A	G	0.2306	0.0191	0.012	36659	63137	12.1	0.3288	5	82554069	5	82554069	*	rs2891895	R	81849888	rs2891895	A	G	0.2396	-0.0071	0.002	0.00041	689642	81849888	82554069	5	82554069	5	82554069	*	R	1.59167	-3.55
chr6:41082156:T:C	0.3535	T	C	0.7392	0.0107	0.0115	36659	63137	42.2	0.06805	6	41082156	6	41082156	*	rs6918969	Y	41049895	rs6918969	T	C	0.7323	-0.0105	0.0019	5.2e-08	692285	41049895	41082156	6	41082156	6	41082156	*	Y	0.930435	-5.52632
chr22:40139653:A:G	0.07009	A	G	0.8021	-0.0232	0.0128	36659	63137	0	0.9508	22	40139653	22	40139653	*	rs11089973	R	40535657	rs11089973	A	G	0.7995	0.0168	0.0021	5.8e-15	692033	40535657	40139653	22	40139653	22	40139653	*	R	-1.8125	8
chr1:79593644:C:T	0.284	T	C	0.1022	-0.0179	0.0167	36659	63137	9.4	0.3543	1	79593644	1	79593644	*	rs17454292	Y	80059329	rs17454292	T	C	0.1091	0.0102	0.0028	0.00024	690104	80059329	79593644	1	79593644	1	79593644	*	Y	-1.07186	3.64286
chr8:137889156:T:C	0.7319	T	C	0.7916	0.0043	0.0124	36659	63137	0	0.9066	8	137889156	8	137889156	*	rs6988607	Y	138901399	rs6988607	T	C	0.7919	0.0077	0.0022	0.00033	690394	138901399	137889156	8	137889156	8	137889156	*	Y	0.346774	3.5
chr11:29138819:C:G	0.6858	C	G	0.8551	-0.0058	0.0142	36659	63137	0	0.51	11	29138819	11	29138819	*	rs7931008	S	29160366	rs7931008	C	G	0.8653	0.0148	0.0025	4.1e-09	692601	29160366	29138819	11	29138819	11	29138819	*	S	-0.408451	5.92
chr18:41891976:C:T	0.3469	T	C	0.1145	-0.0149	0.0158	36659	63137	0	0.7177	18	41891976	18	41891976	*	rs7243868	Y	39471941	rs7243868	T	C	0.1221	0.0147	0.0027	2.9e-08	680263	39471941	41891976	18	41891976	18	41891976	*	Y	-0.943038	5.44444
chr8:61166345:T:A	0.2696	A	T	0.8726	0.0177	0.016	36659	63137	0	0.8211	8	61166345	8	61166345	*	rs6471932	W	62078904	rs6471932	A	T	0.8817	-0.0176	0.0026	1.6e-11	690535	62078904	61166345	8	61166345	8	61166345	*	W	1.10625	-6.76923
chr1:62004963:T:C	0.998	T	C	0.7985	0	0.0127	36659	63137	6.2	0.3846	1	62004963	1	62004963	*	rs12731388	Y	62470635	rs12731388	T	C	0.799	0.0103	0.0022	1.5e-06	692487	62470635	62004963	1	62004963	1	62004963	*	Y	0	4.68182
chr8:113450833:A:C	0.04302	A	C	0.6989	0.0222	0.011	36659	63137	5.8	0.3883	8	113450833	8	113450833	*	rs2942835	M	114463062	rs2942835	A	C	0.7024	0.0069	0.0019	0.00022	692181	114463062	113450833	8	113450833	8	113450833	*	M	2.01818	3.63158
chr13:32780298:T:C	0.1678	T	C	0.5521	-0.014	0.0101	36659	63137	46.1	0.04626	13	32780298	13	32780298	*	rs7322668	Y	33354436	rs7322668	T	C	0.5513	0.0147	0.0017	2.2e-17	687563	33354436	32780298	13	32780298	13	32780298	*	Y	-1.38614	8.64706
chr9:11607929:T:C	0.688	T	C	0.7876	0.0049	0.0123	36659	63137	28.5	0.174	9	11607929	9	11607929	*	rs10960015	Y	11607929	rs10960015	T	C	0.7821	0.0109	0.0021	1.8e-07	690681	11607929	11607929	9	11607929	9	11607929	*	Y	0.398374	5.19048
chr7:93579404:A:G	0.7605	A	G	0.4796	-0.0031	0.0102	36659	63137	40.1	0.08135	7	93579404	7	93579404	*	rs2528541	R	93208716	rs2528541	A	G	0.4758	-0.006	0.0017	0.00045	689568	93208716	93579404	7	93579404	7	93579404	*	R	-0.303922	-3.52941
chr13:79697318:T:G	0.2254	T	G	0.2115	-0.0154	0.0127	36659	63137	21.8	0.2354	13	79697318	13	79697318	*	rs2802622	K	80271453	rs2802622	T	G	0.2172	-0.0074	0.0021	0.00039	689321	80271453	79697318	13	79697318	13	79697318	*	K	-1.2126	-3.52381
chr3:103576921:A:G	0.7277	A	G	0.7731	-0.0042	0.0121	36659	63137	0	0.7452	3	103576921	3	103576921	*	rs2895250	R	103295765	rs2895250	A	G	0.787	-0.0078	0.0021	0.00024	692483	103295765	103576921	3	103576921	3	103576921	*	R	-0.347107	-3.71429
chr5:170945813:G:T	0.9479	T	G	0.6547	0.0007	0.0107	36659	63137	2.9	0.4147	5	170945813	5	170945813	*	rs973605	K	170372817	rs973605	T	G	0.6935	0.0129	0.0019	2.9e-12	692474	170372817	170945813	5	170945813	5	170945813	*	K	0.0654206	6.78947
chr18:75785689:G:A	0.3406	A	G	0.6962	0.0108	0.0113	36659	63137	0.1	0.4394	18	75785689	18	75785689	*	rs11663797	R	73497644	rs11663797	A	G	0.7223	-0.0128	0.0018	3e-12	786777	73497644	75785689	18	75785689	18	75785689	*	R	0.955752	-7.11111
chr6:100890852:G:A	0.0005849	A	G	0.5195	0.0347	0.0101	36659	63137	0	0.8803	6	100890852	6	100890852	*	rs6934256	R	101338728	rs6934256	A	G	0.5241	-0.0089	0.0017	2.3e-07	690327	101338728	100890852	6	100890852	6	100890852	*	R	3.43564	-5.23529
chr1:198110414:G:C	0.7199	C	G	0.1693	0.0048	0.0134	36659	63137	0	0.9396	1	198110414	1	198110414	*	rs16842389	V	198079544	rs16842389	C	G	0.1709	0.0081	0.0023	0.00042	691102	198079544	198110414	1	198110414	1	198110414	*	V	0.358209	3.52174
chr18:25590834:A:G	0.8012	A	G	0.5872	0.0026	0.0103	36659	63137	3.1	0.4128	18	25590834	18	25590834	*	rs1378330	R	23170798	rs1378330	A	G	0.575	-0.0076	0.0017	1.2e-05	690718	23170798	25590834	18	25590834	18	25590834	*	R	0.252427	-4.47059
chr1:77815317:T:C	0.2407	T	C	0.2875	0.0132	0.0113	36659	63137	23.5	0.2198	1	77815317	1	77815317	*	rs11162386	Y	78281002	rs11162386	T	C	0.2572	-0.0076	0.002	0.00012	691080	78281002	77815317	1	77815317	1	77815317	*	Y	1.16814	-3.8
chr6:118282104:C:A	0.8275	A	C	0.5387	-0.0022	0.0101	36659	63137	0	0.7448	6	118282104	6	118282104	*	rs283085	M	118603267	rs283085	A	C	0.5548	0.0058	0.0016	0.00035	790151	118603267	118282104	6	118282104	6	118282104	*	M	-0.217822	3.625
chr14:72644894:G:A	0.726	A	G	0.3205	0.0038	0.0109	36659	63137	20.6	0.247	14	72644894	14	72644894	*	rs12434611	R	73111602	rs12434611	A	G	0.3187	0.0078	0.0019	4.1e-05	676904	73111602	72644894	14	72644894	14	72644894	*	R	0.348624	4.10526
chr2:226969153:G:A	0.09066	A	G	0.3876	-0.0177	0.0104	36659	63137	38.6	0.09206	2	226969153	2	226969153	*	rs2177593	R	227833869	rs2177593	A	G	0.4139	0.0086	0.0018	1.1e-06	682945	227833869	226969153	2	226969153	2	226969153	*	R	-1.70192	4.77778
chr7:78492141:C:T	0.00237	T	C	0.5178	0.0305	0.01	36659	63137	0	0.5628	7	78492141	7	78492141	*	rs7805441	Y	78121458	rs7805441	T	C	0.5092	0.0109	0.0017	3.4e-10	682488	78121458	78492141	7	78492141	7	78492141	*	Y	3.05	6.41176
chr3:5977386:T:A	0.4896	A	T	0.8269	0.0095	0.0137	36294	57031	0	0.9858	3	5977386	3	5977386	*	rs4686009	W	6019073	rs4686009	A	T	0.8407	-0.0086	0.0024	0.00029	687266	6019073	5977386	3	5977386	3	5977386	*	W	0.693431	-3.58333
chr10:20788671:T:C	0.02742	T	C	0.5632	-0.0226	0.0102	36659	63137	37.8	0.0974	10	20788671	10	20788671	*	rs10828132	Y	21077600	rs10828132	T	C	0.5758	0.0071	0.0017	4.7e-05	686687	21077600	20788671	10	20788671	10	20788671	*	Y	-2.21569	4.17647
chr2:199812902:C:T	0.7619	T	C	0.8163	0.004	0.0131	36659	63137	0	0.516	2	199812902	2	199812902	*	rs2030653	Y	200677625	rs2030653	T	C	0.8044	0.0099	0.0022	5.6e-06	692405	200677625	199812902	2	199812902	2	199812902	*	Y	0.305344	4.5
chr1:31315399:G:A	0.7143	A	G	0.7897	0.0046	0.0124	36659	63137	0	0.6683	1	31315399	1	31315399	*	rs7533667	R	31788246	rs7533667	A	G	0.7998	-0.0077	0.0021	0.00025	692270	31788246	31315399	1	31315399	1	31315399	*	R	0.370968	-3.66667
chr1:111774513:T:C	0.1032	T	C	0.7936	-0.0202	0.0124	36659	63137	18.4	0.2687	1	111774513	1	111774513	*	rs563002	Y	112317135	rs563002	T	C	0.791	-0.0141	0.0021	3.5e-11	690818	112317135	111774513	1	111774513	1	111774513	*	Y	-1.62903	-6.71429
chr8:10800216:G:C	0.8421	C	G	0.0605	-0.0043	0.0214	36390	62462	0	0.973	8	10800216	8	10800216	*	rs17152442	S	10657726	rs17152442	C	G	0.05233	-0.015	0.0041	0.00025	560452	10657726	10800216	8	10800216	8	10800216	*	S	-0.200935	-3.65854
chr13:107226274:G:A	0.3827	A	G	0.3869	-0.0092	0.0105	36659	63137	4.4	0.4009	13	107226274	13	107226274	*	rs9520331	R	107878622	rs9520331	A	G	0.3956	-0.0088	0.0018	6.9e-07	687763	107878622	107226274	13	107226274	13	107226274	*	R	-0.87619	-4.88889
chr4:102282093:A:G	0.6035	A	G	0.6934	-0.0057	0.0109	36659	63137	6.7	0.3799	4	102282093	4	102282093	*	rs233825	R	103203250	rs233825	A	G	0.6817	-0.0113	0.0018	1e-10	793498	103203250	102282093	4	102282093	4	102282093	*	R	-0.522936	-6.27778
chr3:85779055:A:G	0.1482	A	G	0.7961	0.0181	0.0125	36659	63137	70.2	0.0002233	3	85779055	3	85779055	*	rs9820014	R	85828205	rs9820014	A	G	0.8041	-0.0223	0.0022	5.4e-25	689576	85828205	85779055	3	85779055	3	85779055	*	R	1.448	-10.1364
chr5:137772045:T:C	0.7915	T	C	0.7915	0.0033	0.0124	36659	63137	32	0.1435	5	137772045	5	137772045	*	rs11242397	H	137107734	rs11242397	T	C	0.7917	0.0086	0.0021	5.3e-05	686372	137107734	137772045	5	137772045	5	137772045	*	H	0.266129	4.09524
chr10:20518282:A:G	0.3422	A	G	0.5823	0.0098	0.0103	36659	63137	11.1	0.3388	10	20518282	10	20518282	*	rs10764242	R	20807211	rs10764242	A	G	0.5932	0.0078	0.0018	1.3e-05	674998	20807211	20518282	10	20518282	10	20518282	*	R	0.951456	4.33333
chr9:117962933:C:T	0.8275	T	C	0.1914	0.0028	0.0129	36659	63137	0	0.9112	9	117962933	9	117962933	*	rs2151369	Y	120725211	rs2151369	T	C	0.1838	0.0088	0.0022	8.3e-05	692549	120725211	117962933	9	117962933	9	117962933	*	Y	0.217054	4
chr18:65306579:A:C	0.6027	A	C	0.7315	0.006	0.0115	36659	63137	0	0.555	18	65306579	18	65306579	*	rs8098072	H	62973815	rs8098072	A	C	0.7181	0.0075	0.0019	8.9e-05	687699	62973815	65306579	18	65306579	18	65306579	*	H	0.521739	3.94737
chr5:67958210:G:C	0.8198	C	G	0.2218	-0.0028	0.0122	36659	63137	30.1	0.1593	5	67958210	5	67958210	*	rs10066097	S	67254038	rs10066097	C	G	0.2324	0.0092	0.0021	1e-05	687284	67254038	67958210	5	67958210	5	67958210	*	S	-0.229508	4.38095
chr11:122071891:G:A	0.8746	A	G	0.3721	0.0017	0.0106	36659	63137	0	0.8897	11	122071891	11	122071891	*	rs583564	R	121942599	rs583564	A	G	0.3659	0.0099	0.0018	3.9e-08	684118	121942599	122071891	11	122071891	11	122071891	*	R	0.160377	5.5
chr12:53420930:G:T	0.2486	T	G	0.1723	0.0153	0.0133	36659	63137	27.6	0.1817	12	53420930	12	53420930	*	rs11170550	B	53814714	rs11170550	T	G	0.1737	0.011	0.0023	1.6e-06	691079	53814714	53420930	12	53420930	12	53420930	*	B	1.15038	4.78261
chr6:51535155:C:A	0.09374	A	C	0.8303	-0.0227	0.0135	36659	63137	0	0.6728	6	51535155	6	51535155	*	rs4260753	M	51399953	rs4260753	A	C	0.8249	-0.0102	0.0023	6.5e-06	692211	51399953	51535155	6	51535155	6	51535155	*	M	-1.68148	-4.43478
chr18:44994296:T:A	0.9975	A	T	0.2102	0	0.0125	36659	63137	3.9	0.4058	18	44994296	18	44994296	*	rs1944275	W	42574261	rs1944275	A	T	0.2098	-0.0078	0.0022	0.00028	689256	42574261	44994296	18	44994296	18	44994296	*	W	0	-3.54545
chr15:75732917:A:G	0.08695	A	G	0.7026	-0.0189	0.0111	36659	63137	22.9	0.2252	15	75732917	15	75732917	*	rs8027311	R	76025258	rs8027311	A	G	0.6894	-0.0079	0.0019	2.4e-05	692296	76025258	75732917	15	75732917	15	75732917	*	R	-1.7027	-4.15789
chr9:115900981:A:G	0.05635	A	G	0.5679	-0.0196	0.0103	36659	63137	50.1	0.02892	9	115900981	9	115900981	*	rs7469617	R	118663260	rs7469617	A	G	0.5405	0.0091	0.0017	1.4e-07	691487	118663260	115900981	9	115900981	9	115900981	*	R	-1.90291	5.35294
chr6:47477281:C:T	4.591e-09	T	C	0.2713	0.0667	0.0114	36659	63137	0	0.9778	6	47477281	6	47477281	*	rs1004173	Y	47445017	rs1004173	T	C	0.2716	-0.0067	0.0019	0.00052	691670	47445017	47477281	6	47477281	6	47477281	*	Y	5.85088	-3.52632
chr5:107560916:T:C	0.2943	T	C	0.7233	-0.0121	0.0115	36659	63137	0	0.6031	5	107560916	5	107560916	*	rs2484103	B	106896617	rs2484103	T	C	0.7177	-0.0091	0.0018	7.4e-07	780123	106896617	107560916	5	107560916	5	107560916	*	B	-1.05217	-5.05556
chr11:114057385:G:C	0.5404	C	G	0.4025	0.0065	0.0106	36659	63137	32.4	0.1398	11	114057385	11	114057385	*	rs7113993	V	113928107	rs7113993	C	G	0.4365	-0.007	0.0019	0.00015	606876	113928107	114057385	11	114057385	11	114057385	*	V	0.613208	-3.68421
chr4:25085620:T:C	0.24	T	C	0.3576	-0.0126	0.0107	36659	63137	12.3	0.3269	4	25085620	4	25085620	*	rs12509581	Y	25087242	rs12509581	T	C	0.3555	0.0065	0.0018	0.00029	677356	25087242	25085620	4	25085620	4	25085620	*	Y	-1.17757	3.61111
chr2:24873823:A:T	0.1087	A	T	0.5679	0.0163	0.0101	36659	63137	0	0.9381	2	24873823	2	24873823	*	rs11892869	W	25096692	rs11892869	A	T	0.5547	-0.0314	0.0017	1.1e-74	689025	25096692	24873823	2	24873823	2	24873823	*	W	1.61386	-18.4706
chr7:147974249:T:C	0.226	T	C	0.723	-0.0136	0.0113	36659	63137	0	0.5537	7	147974249	7	147974249	*	rs2373281	Y	147671341	rs2373281	T	C	0.7093	0.0101	0.0019	1.3e-07	690696	147671341	147974249	7	147974249	7	147974249	*	Y	-1.20354	5.31579
chr11:115212628:T:C	0.2318	T	C	0.5007	0.012	0.01	36659	63137	0	0.7187	11	115212628	11	115212628	*	rs11601041	Y	115083348	rs11601041	T	C	0.4918	-0.0121	0.0017	2.6e-12	684697	115083348	115212628	11	115212628	11	115212628	*	Y	1.2	-7.11765
chr12:83390487:C:A	0.712	A	C	0.0537	0.0082	0.0223	36659	63137	61.5	0.003808	12	83390487	12	83390487	*	rs10778992	M	83784266	rs10778992	A	C	0.05426	0.0147	0.0038	0.00012	692370	83784266	83390487	12	83390487	12	83390487	*	M	0.367713	3.86842
chr13:28070693:A:G	0.8637	A	G	0.8135	0.0022	0.0131	36659	63137	14.1	0.31	13	28070693	13	28070693	*	rs9554239	R	28644830	rs9554239	A	G	0.8116	-0.0159	0.0023	4.8e-12	678713	28644830	28070693	13	28070693	13	28070693	*	R	0.167939	-6.91304
chr9:119898437:T:A	0.9869	A	T	0.5997	0.0002	0.0107	36294	57031	0	0.7673	9	119898437	9	119898437	*	rs952191	W	122660715	rs952191	A	T	0.6145	0.0075	0.0018	2.5e-05	678344	122660715	119898437	9	119898437	9	119898437	*	W	0.0186916	4.16667
chr10:89617218:C:A	0.2177	A	C	0.1545	0.0173	0.014	36659	63137	0	0.5741	10	89617218	10	89617218	*	rs1075374	M	91376975	rs1075374	A	C	0.1664	0.009	0.0024	0.00015	643444	91376975	89617218	10	89617218	10	89617218	*	M	1.23571	3.75
chr15:79083005:G:A	0.009029	A	G	0.3944	-0.0271	0.0104	36659	63137	8.5	0.3633	15	79083005	15	79083005	*	rs6495367	R	79375347	rs6495367	A	G	0.4143	-0.013	0.0017	7.6e-14	689684	79375347	79083005	15	79083005	15	79083005	*	R	-2.60577	-7.64706
chr4:87898385:A:G	0.9282	A	G	0.5211	-0.0009	0.0101	36659	63137	0	0.6762	4	87898385	4	87898385	*	rs12503426	R	88819537	rs12503426	A	G	0.5138	-0.0065	0.0017	0.00015	689219	88819537	87898385	4	87898385	4	87898385	*	R	-0.0891089	-3.82353
chr4:38521901:G:A	0.08446	A	G	0.5487	-0.0178	0.0103	36659	63137	0	0.5781	4	38521901	4	38521901	*	rs2637729	R	38523522	rs2637729	A	G	0.5635	-0.0064	0.0018	0.00029	674559	38523522	38521901	4	38521901	4	38521901	*	R	-1.72816	-3.55556
chr10:111671881:G:A	0.07727	A	G	0.4215	0.018	0.0102	36659	63137	20.3	0.2502	10	111671881	10	111671881	*	rs11818515	R	113431639	rs11818515	A	G	0.4267	-0.0061	0.0017	0.00045	689518	113431639	111671881	10	111671881	10	111671881	*	R	1.76471	-3.58824
chr8:115409708:A:C	0.244	A	C	0.5172	0.0117	0.01	36659	63137	0	0.8583	8	115409708	8	115409708	*	rs800897	M	116421936	rs800897	A	C	0.4894	-0.0078	0.0017	6.1e-06	692584	116421936	115409708	8	115409708	8	115409708	*	M	1.17	-4.58824
chr21:38845382:T:G	0.2787	T	G	0.6498	-0.0115	0.0106	36659	63137	0	0.8593	21	38845382	21	38845382	*	rs468057	D	40217306	rs468057	T	G	0.6529	-0.0102	0.0018	3.2e-08	683360	40217306	38845382	21	38845382	21	38845382	*	D	-1.08491	-5.66667
chr15:67798504:C:T	0.3001	T	C	0.2051	-0.0129	0.0124	36659	63137	35.1	0.118	15	67798504	15	67798504	*	rs2127163	Y	68090842	rs2127163	T	C	0.2134	-0.029	0.0021	6e-42	692560	68090842	67798504	15	67798504	15	67798504	*	Y	-1.04032	-13.8095
chr13:53197515:T:C	0.3729	T	C	0.4678	-0.009	0.0101	36659	63137	0	0.6283	13	53197515	13	53197515	*	rs1322951	Y	53771650	rs1322951	T	C	0.4695	0.0081	0.0017	3e-06	690958	53771650	53197515	13	53197515	13	53197515	*	Y	-0.891089	4.76471
chr12:77817290:C:T	0.3552	T	C	0.6536	-0.0098	0.0106	36659	63137	19.7	0.2559	12	77817290	12	77817290	*	rs939457	Y	78211070	rs939457	T	C	0.6455	-0.0086	0.0018	1.8e-06	691930	78211070	77817290	12	77817290	12	77817290	*	Y	-0.924528	-4.77778
chr16:72151102:G:A	0.001153	A	G	0.5581	-0.033	0.0101	36659	63137	0	0.7249	16	72151102	16	72151102	*	rs3852784	R	72185001	rs3852784	A	G	0.549	0.008	0.0017	3.7e-06	689815	72185001	72151102	16	72151102	16	72151102	*	R	-3.26733	4.70588
chr15:47643262:C:T	0.5585	T	C	0.762	-0.0069	0.0118	36659	63137	28.1	0.1773	15	47643262	15	47643262	*	rs1224673	Y	47935459	rs1224673	T	C	0.7588	-0.0084	0.002	2.6e-05	692447	47935459	47643262	15	47643262	15	47643262	*	Y	-0.584746	-4.2
chr19:1080190:G:C	6.822e-13	C	G	0.3185	-0.0796	0.0111	36390	62462	31.5	0.1565	19	1080190	19	1080190	*	rs2074453	S	1080189	rs2074453	C	G	0.3294	0.0057	0.0019	0.0033	642767	1080189	1080190	19	1080190	19	1080190	*	S	-7.17117	3
chr3:183816382:C:T	0.633	T	C	0.4641	-0.0048	0.0101	36659	63137	0	0.5584	3	183816382	3	183816382	*	rs1061594	Y	183534170	rs1061594	T	C	0.4562	-0.0079	0.0017	4.7e-06	691629	183534170	183816382	3	183816382	3	183816382	*	Y	-0.475248	-4.64706
chr2:16460407:G:A	0.5441	A	G	0.7062	-0.0069	0.0114	36659	63137	0	0.8334	2	16460407	2	16460407	*	rs1367153	D	16641675	rs1367153	A	G	0.7088	0.0077	0.0019	5.5e-05	688418	16641675	16460407	2	16460407	2	16460407	*	D	-0.605263	4.05263
chr16:9640409:G:C	0.4662	C	G	0.3118	-0.0079	0.0109	36659	63137	17.1	0.2812	16	9640409	16	9640409	*	rs12102524	S	9734266	rs12102524	C	G	0.3112	0.0109	0.0019	7.1e-09	691985	9734266	9640409	16	9640409	16	9640409	*	S	-0.724771	5.73684
chr17:48766511:T:C	0.5763	T	C	0.754	-0.0066	0.0118	36659	63137	0	0.6472	17	48766511	17	48766511	*	rs11657371	Y	46843873	rs11657371	T	C	0.7511	0.015	0.002	1.8e-14	691479	46843873	48766511	17	48766511	17	48766511	*	Y	-0.559322	7.5
chr5:113555407:G:A	0.6312	A	G	0.1855	-0.0063	0.013	36659	63137	15.9	0.2923	5	113555407	5	113555407	*	rs7711211	R	112891104	rs7711211	A	G	0.1963	0.0121	0.0022	3.8e-08	692368	112891104	113555407	5	113555407	5	113555407	*	R	-0.484615	5.5
chr1:11070361:A:G	0.9827	A	G	0.2718	-0.0003	0.0118	36659	63137	20.2	0.2514	1	11070361	1	11070361	*	rs1318348	R	11130418	rs1318348	A	G	0.2603	0.0121	0.002	8.9e-10	686418	11130418	11070361	1	11070361	1	11070361	*	R	-0.0254237	6.05
chr20:41466391:G:T	0.1112	T	G	0.2224	0.0193	0.0121	36659	63137	0	0.9121	20	41466391	20	41466391	*	rs4810320	K	40095031	rs4810320	T	G	0.2197	0.0077	0.0021	0.0002	690103	40095031	41466391	20	41466391	20	41466391	*	K	1.59504	3.66667
chr10:105501526:T:G	0.1093	T	G	0.422	0.0164	0.0103	36659	63137	0	0.884	10	105501526	10	105501526	*	rs10884156	K	107261284	rs10884156	T	G	0.4511	0.0064	0.0017	0.00023	688992	107261284	105501526	10	105501526	10	105501526	*	K	1.59223	3.76471
chr3:85447481:C:T	0.9749	T	C	0.2479	-0.0004	0.0116	36659	63137	44.6	0.0539	3	85447481	3	85447481	*	rs11127890	Y	85496631	rs11127890	T	C	0.2456	0.015	0.002	4.7e-14	691454	85496631	85447481	3	85447481	3	85447481	*	Y	-0.0344828	7.5
chr2:70700736:T:C	0.4241	T	C	0.7679	-0.0095	0.0119	36659	63137	46.6	0.04372	2	70700736	2	70700736	*	rs4852224	Y	70927868	rs4852224	T	C	0.7639	0.0081	0.002	5.8e-05	689861	70927868	70700736	2	70700736	2	70700736	*	Y	-0.798319	4.05
chr2:60274286:T:C	0.3074	T	C	0.4201	0.0104	0.0102	36659	63137	0	0.5243	2	60274286	2	60274286	*	rs955658	Y	60501421	rs955658	T	C	0.4135	-0.0062	0.0017	0.00035	691760	60501421	60274286	2	60274286	2	60274286	*	Y	1.01961	-3.64706
chr14:36272270:T:A	0.4003	A	T	0.0556	0.019	0.0226	36659	63137	62.4	0.00302	14	36272270	14	36272270	*	rs4083518	W	36741476	rs4083518	A	T	0.05174	0.0151	0.004	0.00017	690278	36741476	36272270	14	36272270	14	36272270	*	W	0.840708	3.775
chr17:4835866:T:G	0.2563	T	G	0.6493	-0.0119	0.0105	36659	63137	23.2	0.2229	17	4835866	17	4835866	*	rs9900036	K	4739161	rs9900036	T	G	0.6579	-0.0085	0.0018	4.6e-06	680361	4739161	4835866	17	4835866	17	4835866	*	K	-1.13333	-4.72222
chr12:2377265:G:A	0.6536	A	G	0.3644	0.0047	0.0105	36390	62462	0	0.715	12	2377265	12	2377265	*	rs2238081	R	2486431	rs2238081	A	G	0.388	-0.0074	0.0018	2.5e-05	688795	2486431	2377265	12	2377265	12	2377265	*	R	0.447619	-4.11111
chr8:83994277:A:G	0.6663	A	G	0.856	0.0062	0.0143	36659	63137	0	0.6509	8	83994277	8	83994277	*	rs7841591	D	84906512	rs7841591	A	G	0.8528	-0.0085	0.0024	0.00042	688099	84906512	83994277	8	83994277	8	83994277	*	D	0.433566	-3.54167
chr6:156371670:A:G	0.1549	A	G	0.7259	-0.0163	0.0114	36659	63137	39.5	0.08534	6	156371670	6	156371670	*	rs9371995	R	156692804	rs9371995	A	G	0.7262	-0.0113	0.002	7.1e-09	684913	156692804	156371670	6	156371670	6	156371670	*	R	-1.42982	-5.65
chr8:10540302:T:C	0.7972	T	C	0.8097	0.0033	0.0128	36390	62462	26.7	0.1978	8	10540302	8	10540302	*	rs12549461	Y	10397812	rs12549461	T	C	0.804	-0.01	0.0022	4.9e-06	687172	10397812	10540302	8	10540302	8	10540302	*	Y	0.257812	-4.54545
chr8:116010976:G:T	0.1526	T	G	0.6193	-0.0151	0.0105	36659	63137	0	0.6054	8	116010976	8	116010976	*	rs7827172	K	117023201	rs7827172	T	G	0.628	0.0082	0.0018	4e-06	691461	117023201	116010976	8	116010976	8	116010976	*	K	-1.4381	4.55556
chr11:78413488:T:C	0.000301	T	C	0.8349	0.0495	0.0137	36659	63137	0	0.9468	11	78413488	11	78413488	*	rs10899497	Y	78124534	rs10899497	T	C	0.8348	0.0121	0.0024	2.5e-07	688592	78124534	78413488	11	78413488	11	78413488	*	Y	3.61314	5.04167
chr2:25029779:T:C	0.06463	T	C	0.1116	-0.0304	0.0165	36659	63137	26.9	0.188	2	25029779	2	25029779	*	rs6545891	Y	25252648	rs6545891	T	C	0.111	0.0144	0.0027	7e-08	679410	25252648	25029779	2	25029779	2	25029779	*	Y	-1.84242	5.33333
chr11:11798902:A:C	0.5124	A	C	0.5143	-0.0066	0.0101	36659	63137	11.4	0.3357	11	11798902	11	11798902	*	rs10831676	H	11820449	rs10831676	A	C	0.5408	0.0078	0.0017	6.5e-06	688843	11820449	11798902	11	11798902	11	11798902	*	H	-0.653465	4.58824
chr7:75551049:A:G	0.8622	A	G	0.8298	-0.0024	0.0137	36390	62462	0	0.5563	7	75551049	7	75551049	*	rs6964720	R	75180344	rs6964720	A	G	0.8207	-0.0105	0.0022	2.3e-06	730437	75180344	75551049	7	75551049	7	75551049	*	R	-0.175182	-4.77273
chr8:20842529:C:G	0.5419	C	G	0.4104	-0.0064	0.0104	36659	63137	65.3	0.00135	8	20842529	8	20842529	*	rs2927385	B	20700040	rs2927385	C	G	0.4198	-0.0096	0.0018	1e-07	673156	20700040	20842529	8	20842529	8	20842529	*	B	-0.615385	-5.33333
chr10:101557695:G:A	0.1834	A	G	0.5079	0.0134	0.0101	36659	63137	43	0.06326	10	101557695	10	101557695	*	rs3127244	R	103317452	rs3127244	A	G	0.5173	0.0086	0.0017	5.6e-07	692426	103317452	101557695	10	101557695	10	101557695	*	R	1.32673	5.05882
chr12:18995726:T:C	0.608	T	C	0.8169	-0.0068	0.0132	36659	63137	12.9	0.3209	12	18995726	12	18995726	*	rs6486926	Y	19148660	rs6486926	T	C	0.8313	-0.0096	0.0023	2.1e-05	685408	19148660	18995726	12	18995726	12	18995726	*	Y	-0.515152	-4.17391
chr4:162153292:A:G	0.7434	A	G	0.4493	-0.0033	0.0102	36659	63137	0	0.4957	4	162153292	4	162153292	*	rs6818975	R	163074444	rs6818975	A	G	0.4411	0.0065	0.0017	0.0002	690067	163074444	162153292	4	162153292	4	162153292	*	R	-0.323529	3.82353
chr3:108424891:T:C	0.3171	T	C	0.6911	0.0109	0.0109	36659	63137	0	0.4455	3	108424891	3	108424891	*	rs12186052	Y	108143738	rs12186052	T	C	0.6947	-0.0102	0.0019	5.3e-08	692231	108143738	108424891	3	108424891	3	108424891	*	Y	1	-5.36842
chr7:8076164:A:G	0.2804	A	G	0.8471	0.0153	0.0141	36659	63137	0	0.4563	7	8076164	7	8076164	*	rs17142727	R	8115794	rs17142727	A	G	0.8515	0.0086	0.0025	0.00046	686966	8115794	8076164	7	8076164	7	8076164	*	R	1.08511	3.44
chr8:53268355:A:G	0.7495	A	G	0.7245	0.0036	0.0113	36659	63137	15.4	0.2973	8	53268355	8	53268355	*	rs6993747	R	54180915	rs6993747	A	G	0.7343	-0.0072	0.0019	0.0002	689485	54180915	53268355	8	53268355	8	53268355	*	R	0.318584	-3.78947
chr6:63181022:G:T	0.3292	T	G	0.6334	-0.0103	0.0105	36659	63137	0	0.8797	6	63181022	6	63181022	*	rs6915813	K	63890927	rs6915813	T	G	0.6513	-0.0094	0.0018	2.5e-07	691344	63890927	63181022	6	63181022	6	63181022	*	K	-0.980952	-5.22222
chr3:138466043:T:C	0.06512	T	C	0.2766	0.0208	0.0113	36659	63137	0	0.8023	3	138466043	3	138466043	*	rs11709290	Y	138184885	rs11709290	T	C	0.2672	0.0066	0.0018	0.00036	793195	138184885	138466043	3	138466043	3	138466043	*	Y	1.84071	3.66667
chr15:98342159:G:A	0.4489	A	G	0.5424	-0.0081	0.0107	36659	63137	0	0.9618	15	98342159	15	98342159	*	rs749230	R	98885388	rs749230	A	G	0.5733	0.0066	0.0017	0.00016	688259	98885388	98342159	15	98342159	15	98342159	*	R	-0.757009	3.88235
chr11:43007744:C:T	0.0309	T	C	0.7163	0.0242	0.0112	36659	63137	0	0.6234	11	43007744	11	43007744	*	rs7929118	Y	43029294	rs7929118	T	C	0.7216	0.0072	0.0019	0.00017	692453	43029294	43007744	11	43007744	11	43007744	*	Y	2.16071	3.78947
chr9:84687281:A:G	0.03407	A	G	0.4065	0.0218	0.0103	36659	63137	16.6	0.2862	9	84687281	9	84687281	*	rs1619120	R	87302196	rs1619120	A	G	0.4013	-0.0099	0.0017	2.4e-09	791760	87302196	84687281	9	84687281	9	84687281	*	R	2.1165	-5.82353
chr2:57140050:C:T	0.8043	T	C	0.2551	0.0029	0.0116	36659	63137	0	0.6522	2	57140050	2	57140050	*	rs17048689	Y	57367185	rs17048689	T	C	0.2485	-0.0083	0.002	3e-05	690854	57367185	57140050	2	57140050	2	57140050	*	Y	0.25	-4.15
chr4:28650827:A:G	0.5913	A	G	0.159	0.0075	0.014	36659	63137	51.1	0.02521	4	28650827	4	28650827	*	rs4692057	R	28652449	rs4692057	A	G	0.1538	0.011	0.0025	1.5e-05	536004	28652449	28650827	4	28650827	4	28650827	*	R	0.535714	4.4
chr10:2543435:T:C	0.7632	T	C	0.8329	-0.0041	0.0135	36659	63137	10.6	0.3432	10	2543435	10	2543435	*	rs11251348	Y	2585627	rs11251348	T	C	0.8245	0.0082	0.0023	0.00038	691207	2585627	2543435	10	2543435	10	2543435	*	Y	-0.303704	3.56522
chr5:64836987:G:A	0.3171	A	G	0.3084	0.0109	0.0109	36659	63137	0	0.8438	5	64836987	5	64836987	*	rs996733	R	64132814	rs996733	A	G	0.3369	-0.0091	0.0018	5.8e-07	692567	64132814	64836987	5	64836987	5	64836987	*	R	1	-5.05556
chr7:54343370:T:G	0.3916	T	G	0.6755	0.0092	0.0108	36659	63137	0	0.5154	7	54343370	7	54343370	*	rs10499731	K	54411063	rs10499731	T	G	0.6742	0.0066	0.0019	0.00036	690850	54411063	54343370	7	54343370	7	54343370	*	K	0.851852	3.47368
chr2:219797619:A:C	0.6471	A	C	0.5111	-0.0047	0.0102	36659	63137	0	0.6378	2	219797619	2	219797619	*	rs13386795	M	220662341	rs13386795	A	C	0.4873	0.0078	0.0017	4.6e-06	689692	220662341	219797619	2	219797619	2	219797619	*	M	-0.460784	4.58824
chr22:21714228:G:A	0.1886	A	G	0.1742	0.0176	0.0134	36659	63137	35.7	0.1133	22	21714228	22	21714228	*	rs17821327	R	22068517	rs17821327	A	G	0.1736	0.0107	0.0023	3.7e-06	689728	22068517	21714228	22	21714228	22	21714228	*	R	1.31343	4.65217
chr16:19929679:C:T	0.07981	T	C	0.3817	-0.0181	0.0103	36659	63137	0	0.6937	16	19929679	16	19929679	*	rs4780831	Y	19941001	rs4780831	T	C	0.381	-0.0073	0.0017	1.6e-05	778192	19941001	19929679	16	19929679	16	19929679	*	Y	-1.75728	-4.29412
chr7:70271136:T:C	0.9967	T	C	0.7924	-0.0001	0.0124	36659	63137	24.5	0.2099	7	70271136	7	70271136	*	rs6945241	Y	69736122	rs6945241	T	C	0.8	-0.01	0.0021	3.4e-06	691839	69736122	70271136	7	70271136	7	70271136	*	Y	-0.00806452	-4.7619
chr4:102718986:A:G	0.6666	A	G	0.6997	0.0049	0.0113	36659	63137	0	0.7681	4	102718986	4	102718986	*	rs223503	R	103640143	rs223503	A	G	0.696	0.0087	0.0018	2.2e-06	713916	103640143	102718986	4	102718986	4	102718986	*	R	0.433628	4.83333
chr1:72666473:C:G	0.5387	C	G	0.2641	-0.0071	0.0115	36659	63137	0	0.5287	1	72666473	1	72666473	*	rs4278325	V	73132156	rs4278325	C	G	0.2698	0.0071	0.0019	0.00028	690966	73132156	72666473	1	72666473	1	72666473	*	V	-0.617391	3.73684
chr17:57471535:G:A	0.3211	A	G	0.7883	-0.0131	0.0132	36659	63137	0	0.6267	17	57471535	17	57471535	*	rs2908825	R	55548896	rs2908825	A	G	0.811	-0.0113	0.0023	6.3e-07	679624	55548896	57471535	17	57471535	17	57471535	*	R	-0.992424	-4.91304
chr1:75103988:C:T	0.8097	T	C	0.9076	0.0043	0.0179	36659	63137	15.8	0.2933	1	75103988	1	75103988	*	rs795567	Y	75569672	rs795567	T	C	0.90751	0.0129	0.003	1.6e-05	676360	75569672	75103988	1	75103988	1	75103988	*	Y	0.240223	4.3
chr8:115567092:A:T	0.06494	A	T	0.4248	-0.0189	0.0103	36659	63137	0	0.8919	8	115567092	8	115567092	*	rs2223103	W	116579319	rs2223103	A	T	0.4377	0.01	0.0017	9.6e-09	691698	116579319	115567092	8	115567092	8	115567092	*	W	-1.83495	5.88235
chr1:224645047:T:C	0.5802	T	C	0.5667	-0.0056	0.0102	36659	63137	36.9	0.1038	1	224645047	1	224645047	*	rs12121558	Y	224832749	rs12121558	T	C	0.5647	-0.0064	0.0017	0.00024	684039	224832749	224645047	1	224645047	1	224645047	*	Y	-0.54902	-3.76471
chr4:93507468:A:T	0.05758	A	T	0.1923	-0.0247	0.013	36659	63137	1.4	0.4279	4	93507468	4	93507468	*	rs6532412	W	94428619	rs6532412	A	T	0.2018	-0.0142	0.0022	1e-10	689081	94428619	93507468	4	93507468	4	93507468	*	W	-1.9	-6.45455
chr15:37835387:T:C	0.7952	T	C	0.7346	-0.003	0.0115	36659	63137	0	0.5951	15	37835387	15	37835387	*	rs6495925	Y	38127588	rs6495925	T	C	0.7203	-0.009	0.0019	3.3e-06	689757	38127588	37835387	15	37835387	15	37835387	*	Y	-0.26087	-4.73684
chr2:204628235:G:A	0.7779	A	G	0.7774	0.0035	0.0123	36659	63137	38.7	0.09084	2	204628235	2	204628235	*	rs2216318	R	205492958	rs2216318	A	G	0.7754	-0.0085	0.0021	3.8e-05	691169	205492958	204628235	2	204628235	2	204628235	*	R	0.284553	-4.04762
chr11:64047268:T:C	0.1081	T	C	0.7381	-0.0185	0.0115	36390	62462	0	0.6753	11	64047268	11	64047268	*	rs2622410	Y	63814740	rs2622410	T	C	0.7388	0.0109	0.002	3.7e-08	672051	63814740	64047268	11	64047268	11	64047268	*	Y	-1.6087	5.45
chr2:58687070:C:T	0.09969	T	C	0.1432	-0.0237	0.0144	36659	63137	1.6	0.4265	2	58687070	2	58687070	*	rs17614872	Y	58914205	rs17614872	T	C	0.1535	0.0146	0.0024	9.3e-10	689321	58914205	58687070	2	58687070	2	58687070	*	Y	-1.64583	6.08333
chr2:4806377:A:C	0.7013	A	C	0.6383	-0.0041	0.0107	36659	63137	21.1	0.2422	2	4806377	2	4806377	*	rs1439818	V	4853967	rs1439818	A	C	0.622	0.0064	0.0018	0.00027	691119	4853967	4806377	2	4806377	2	4806377	*	V	-0.383178	3.55556
chr7:132215596:C:T	0.3687	T	C	0.0904	0.0158	0.0176	36659	63137	0	0.8073	7	132215596	7	132215596	*	rs10156075	Y	131900355	rs10156075	T	C	0.08934	0.0108	0.003	0.00031	680419	131900355	132215596	7	132215596	7	132215596	*	Y	0.897727	3.6
chr17:2188906:G:A	0.2904	A	G	0.3209	-0.0114	0.0108	36659	63137	0	0.7052	17	2188906	17	2188906	*	rs903162	R	2092200	rs903162	A	G	0.3182	0.0086	0.0019	3.9e-06	692452	2092200	2188906	17	2188906	17	2188906	*	R	-1.05556	4.52632
chr13:58542234:G:C	0.5973	C	G	0.232	0.0063	0.0119	36659	63137	0	0.682	13	58542234	13	58542234	*	rs9538103	S	59116368	rs9538103	C	G	0.218	0.0112	0.0021	9.8e-08	691926	59116368	58542234	13	58542234	13	58542234	*	S	0.529412	5.33333
chr13:109207826:A:G	0.6959	A	G	0.5259	-0.0039	0.0101	36659	63137	0	0.4563	13	109207826	13	109207826	*	rs7993754	R	109860174	rs7993754	A	G	0.5323	0.0079	0.0016	1.2e-06	791748	109860174	109207826	13	109207826	13	109207826	*	R	-0.386139	4.9375
chr2:59294268:T:C	0.9373	T	C	0.6545	0.0008	0.0106	36659	63137	0	0.5444	2	59294268	2	59294268	*	rs4671342	Y	59521403	rs4671342	T	C	0.67	0.0066	0.0018	0.00034	689282	59521403	59294268	2	59294268	2	59294268	*	Y	0.0754717	3.66667
chr13:40192212:T:C	0.9109	T	C	0.7143	-0.0013	0.0112	36659	63137	0	0.7561	13	40192212	13	40192212	*	rs9549099	Y	40766349	rs9549099	T	C	0.7341	-0.0137	0.002	3.3e-12	686049	40766349	40192212	13	40192212	13	40192212	*	Y	-0.116071	-6.85
chr2:134873761:A:G	0.008231	A	G	0.4941	-0.0278	0.0105	36659	63137	62.8	0.002709	2	134873761	2	134873761	*	rs1446524	R	135631331	rs1446524	A	G	0.5566	0.0075	0.0018	3e-05	637806	135631331	134873761	2	134873761	2	134873761	*	R	-2.64762	4.16667
chr3:85821957:T:G	0.8066	T	G	0.8535	0.0035	0.0143	36659	63137	22.7	0.2269	3	85821957	3	85821957	*	rs9968137	K	85871107	rs9968137	T	G	0.8623	0.0166	0.0024	1.5e-12	793513	85871107	85821957	3	85821957	3	85821957	*	K	0.244755	6.91667
chr2:35223251:A:G	0.0001578	A	G	0.5632	0.0383	0.0101	36659	63137	0	0.6537	2	35223251	2	35223251	*	rs12468540	R	35448317	rs12468540	A	G	0.5636	0.0102	0.0017	2.9e-09	690999	35448317	35223251	2	35223251	2	35223251	*	R	3.79208	6
chr9:30900823:G:A	0.6245	A	G	0.2679	-0.0056	0.0114	36659	63137	0	0.7635	9	30900823	9	30900823	*	rs17776818	D	30900821	rs17776818	A	G	0.263	0.0073	0.0019	0.00018	691649	30900821	30900823	9	30900823	9	30900823	*	D	-0.491228	3.84211
chr18:73748399:T:G	0.3322	T	G	0.4932	0.0101	0.0105	36659	63137	25.3	0.2029	18	73748399	18	73748399	*	rs4635420	K	71415634	rs4635420	T	G	0.4838	-0.006	0.0017	0.00037	761663	71415634	73748399	18	73748399	18	73748399	*	K	0.961905	-3.52941
chr1:1774721:A:G	0.3834	A	G	0.254	0.0105	0.012	36659	63137	22.4	0.2299	1	1774721	1	1774721	*	rs7531583	R	1706160	rs7531583	A	G	0.2233	-0.0068	0.0019	0.00047	788021	1706160	1774721	1	1774721	1	1774721	*	R	0.875	-3.57895
chr12:90383596:T:C	0.5166	T	C	0.3617	-0.0068	0.0105	36659	63137	0	0.601	12	90383596	12	90383596	*	rs1222510	Y	90777373	rs1222510	T	C	0.353	0.0079	0.0018	1.2e-05	691972	90777373	90383596	12	90383596	12	90383596	*	Y	-0.647619	4.38889
chr14:103501006:T:C	0.6354	T	C	0.641	-0.005	0.0105	36659	63137	23.9	0.2163	14	103501006	14	103501006	*	rs9671911	Y	103967343	rs9671911	T	C	0.6389	0.0157	0.0018	2.1e-18	692140	103967343	103501006	14	103501006	14	103501006	*	Y	-0.47619	8.72222
chr5:63271104:G:A	0.2716	A	G	0.6373	0.0116	0.0106	36659	63137	0	0.7466	5	63271104	5	63271104	*	rs387996	R	62566931	rs387996	A	G	0.6317	-0.007	0.0018	9.3e-05	682399	62566931	63271104	5	63271104	5	63271104	*	R	1.09434	-3.88889
chr2:140047475:C:T	0.2925	T	C	0.43	-0.0108	0.0102	36659	63137	37.9	0.09666	2	140047475	2	140047475	*	rs16843247	Y	140805044	rs16843247	T	C	0.4469	-0.0063	0.0017	0.00026	688446	140805044	140047475	2	140047475	2	140047475	*	Y	-1.05882	-3.70588
chr15:43373774:G:A	0.6483	A	G	0.124	-0.007	0.0153	36659	63137	0	0.5972	15	43373774	15	43373774	*	rs6493087	R	43665972	rs6493087	A	G	0.1104	-0.0138	0.0027	5.2e-07	692465	43665972	43373774	15	43373774	15	43373774	*	R	-0.457516	-5.11111
chr6:69480146:T:C	0.7968	T	C	0.2534	-0.003	0.0116	36659	63137	8.8	0.3604	6	69480146	6	69480146	*	rs514510	Y	70190038	rs514510	T	C	0.2458	-0.0117	0.002	2.8e-09	692405	70190038	69480146	6	69480146	6	69480146	*	Y	-0.258621	-5.85
chr5:159241480:A:G	0.4945	A	G	0.7084	0.0076	0.0111	36659	63137	0	0.9648	5	159241480	5	159241480	*	rs3898897	R	158668488	rs3898897	A	G	0.6962	0.0069	0.0019	0.00027	684472	158668488	159241480	5	159241480	5	159241480	*	R	0.684685	3.63158
chr4:146267286:A:C	0.3247	A	C	0.5555	0.0101	0.0102	36659	63137	1.4	0.4285	4	146267286	4	146267286	*	rs4835291	M	147188438	rs4835291	A	C	0.534	-0.0073	0.0017	2.4e-05	684522	147188438	146267286	4	146267286	4	146267286	*	M	0.990196	-4.29412
chr2:226914475:C:A	0.2279	A	C	0.3778	-0.0126	0.0104	36659	63137	42.1	0.06874	2	226914475	2	226914475	*	rs3820927	M	227779191	rs3820927	A	C	0.403	0.009	0.0018	2.6e-07	687674	227779191	226914475	2	226914475	2	226914475	*	M	-1.21154	5
chr5:3357704:G:A	0.4073	A	G	0.3118	0.0091	0.011	36659	63137	42.1	0.06854	5	3357704	5	3357704	*	rs4602632	R	3357818	rs4602632	A	G	0.3087	0.0078	0.0019	3.5e-05	678945	3357818	3357704	5	3357704	5	3357704	*	R	0.827273	4.10526
chr5:42057521:A:C	0.6222	A	C	0.2838	0.0056	0.0113	36659	63137	57.5	0.008976	5	42057521	5	42057521	*	rs276234	M	42057623	rs276234	A	C	0.2693	-0.0075	0.0019	0.00011	692047	42057623	42057521	5	42057521	5	42057521	*	M	0.495575	-3.94737
chr17:4838423:A:G	5.936e-06	A	G	0.9025	-0.0768	0.017	36659	63137	48.8	0.03402	17	4838423	17	4838423	*	rs7225684	R	4741718	rs7225684	A	G	0.90488	-0.0159	0.003	7.4e-08	690903	4741718	4838423	17	4838423	17	4838423	*	R	-4.51765	-5.3
chr15:72326539:G:C	0.7119	C	G	0.0162	-0.0146	0.0396	36659	63137	16.5	0.2867	15	72326539	15	72326539	*	rs2912204	S	72618880	rs2912204	C	G	0.0152	-0.0246	0.0067	0.00025	673452	72618880	72326539	15	72326539	15	72326539	*	S	-0.368687	-3.67164
chr4:179250638:T:A	0.5979	A	T	0.5325	0.0054	0.0103	36659	63137	0	0.772	4	179250638	4	179250638	*	rs10021734	W	180171792	rs10021734	A	T	0.5288	-0.0104	0.0017	1.6e-09	690057	180171792	179250638	4	179250638	4	179250638	*	W	0.524272	-6.11765
chr2:44400487:T:C	0.3837	T	C	0.2703	0.0099	0.0114	36659	63137	17.4	0.2777	2	44400487	2	44400487	*	rs1067331	Y	44627626	rs1067331	T	C	0.2623	-0.011	0.002	2.2e-08	690302	44627626	44400487	2	44400487	2	44400487	*	Y	0.868421	-5.5
chr17:33121216:G:A	0.8903	A	G	0.2509	-0.0016	0.0117	36659	63137	0	0.4782	17	33121216	17	33121216	*	rs17836689	R	31448234	rs17836689	A	G	0.2374	-0.0125	0.002	8.4e-10	684169	31448234	33121216	17	33121216	17	33121216	*	R	-0.136752	-6.25
chr16:19812843:A:G	1.399e-05	A	G	0.8387	0.0601	0.0138	36659	63137	0	0.5254	16	19812843	16	19812843	*	rs11647196	R	19824165	rs11647196	A	G	0.825	0.0209	0.0022	1.6e-21	790952	19824165	19812843	16	19812843	16	19812843	*	R	4.35507	9.5
chr9:101623518:G:A	0.699	A	G	0.3937	-0.004	0.0103	36659	63137	0	0.9201	9	101623518	9	101623518	*	rs10989565	R	104385800	rs10989565	A	G	0.3988	-0.0074	0.0018	2.9e-05	687962	104385800	101623518	9	101623518	9	101623518	*	R	-0.38835	-4.11111
chr9:34318710:A:C	0.591	A	C	0.2289	0.0065	0.012	36659	63137	0	0.4511	9	34318710	9	34318710	*	rs10972056	V	34318708	rs10972056	A	C	0.21	0.0091	0.0022	2.9e-05	637996	34318708	34318710	9	34318710	9	34318710	*	V	0.541667	4.13636
chr8:78018344:C:T	0.3595	T	C	0.5742	0.0094	0.0102	36659	63137	0	0.7139	8	78018344	8	78018344	*	rs4412362	Y	78930579	rs4412362	T	C	0.5934	0.0085	0.0018	1.5e-06	689269	78930579	78018344	8	78018344	8	78018344	*	Y	0.921569	4.72222
chr4:136418265:G:A	0.1366	A	G	0.3035	0.0164	0.011	36659	63137	0	0.622	4	136418265	4	136418265	*	rs6821875	R	137339420	rs6821875	A	G	0.3055	0.0089	0.0019	2.1e-06	692026	137339420	136418265	4	136418265	4	136418265	*	R	1.49091	4.68421
chr2:42608300:C:T	0.3329	T	C	0.6978	-0.0107	0.011	36659	63137	26.3	0.1934	2	42608300	2	42608300	*	rs6544575	Y	42835440	rs6544575	T	C	0.6976	0.0077	0.0019	4.1e-05	689274	42835440	42608300	2	42608300	2	42608300	*	Y	-0.972727	4.05263
chr20:24911521:A:G	0.2389	A	G	0.6202	-0.0125	0.0106	36659	63137	0	0.7514	20	24911521	20	24911521	*	rs6050120	R	24892157	rs6050120	A	G	0.6024	0.0104	0.0018	3.1e-09	685133	24892157	24911521	20	24911521	20	24911521	*	R	-1.17925	5.77778
chr1:109431828:A:C	0.921	A	C	0.2813	0.0011	0.0113	36659	63137	0	0.9555	1	109431828	1	109431828	*	rs12073497	M	109974450	rs12073497	A	C	0.2902	0.0104	0.0018	1.4e-08	756466	109974450	109431828	1	109431828	1	109431828	*	M	0.0973451	5.77778
chr6:72215157:C:T	0.1935	T	C	0.2437	-0.0153	0.0118	36659	63137	0	0.5907	6	72215157	6	72215157	*	rs1015946	Y	72924860	rs1015946	T	C	0.2482	-0.0071	0.002	0.00036	684656	72924860	72215157	6	72215157	6	72215157	*	Y	-1.29661	-3.55
chr3:52348806:C:T	0.7649	T	C	0.1186	-0.0047	0.0156	36659	63137	21.1	0.2424	3	52348806	3	52348806	*	rs7633687	Y	52382822	rs7633687	T	C	0.1212	-0.0097	0.0025	8.8e-05	783805	52382822	52348806	3	52348806	3	52348806	*	Y	-0.301282	-3.88
chr1:15482272:G:A	0.6245	A	G	0.245	-0.0057	0.0116	36659	63137	0	0.9466	1	15482272	1	15482272	*	rs3820071	R	15808767	rs3820071	A	G	0.2559	-0.0104	0.002	1.2e-07	692569	15808767	15482272	1	15482272	1	15482272	*	R	-0.491379	-5.2
chr7:78480385:A:C	0.02125	A	C	0.8126	0.0298	0.013	36659	63137	0	0.9966	7	78480385	7	78480385	*	rs12705483	M	78109702	rs12705483	A	C	0.8061	0.0105	0.0023	3.8e-06	665540	78109702	78480385	7	78480385	7	78480385	*	M	2.29231	4.56522
chr3:10025864:G:C	0.2618	C	G	0.1527	-0.0158	0.0141	36659	63137	0	0.8602	3	10025864	3	10025864	*	rs9845756	S	10067548	rs9845756	C	G	0.1615	0.0087	0.0023	0.00014	692521	10067548	10025864	3	10025864	3	10025864	*	S	-1.12057	3.78261
chr19:49151917:A:T	0.1367	A	T	0.4005	0.0154	0.0104	36390	62462	0	0.8902	19	49151917	19	49151917	*	rs1423520	D	49655174	rs1423520	A	T	0.3956	0.0111	0.0018	6.6e-10	668656	49655174	49151917	19	49151917	19	49151917	*	D	1.48077	6.16667
chr7:13497524:T:A	0.06995	A	T	0.8031	0.0246	0.0136	36659	63137	0	0.9797	7	13497524	7	13497524	*	rs10429087	W	13537149	rs10429087	A	T	0.8086	0.008	0.0022	0.00031	678756	13537149	13497524	7	13497524	7	13497524	*	W	1.80882	3.63636
chr5:88715322:G:C	0.1727	C	G	0.5714	0.0139	0.0102	36659	63137	1.3	0.4293	5	88715322	5	88715322	*	rs40504	S	88011139	rs40504	C	G	0.5752	-0.0079	0.0017	5.3e-06	688945	88011139	88715322	5	88715322	5	88715322	*	S	1.36275	-4.64706
chr7:103860716:T:C	0.2879	T	C	0.3402	-0.0114	0.0107	36659	63137	0	0.9659	7	103860716	7	103860716	*	rs39407	Y	103501163	rs39407	T	C	0.313	0.0069	0.0019	0.00025	689341	103501163	103860716	7	103860716	7	103860716	*	Y	-1.06542	3.63158
chr1:45931104:C:T	0.506	T	C	0.4386	0.0068	0.0102	36659	63137	0	0.7274	1	45931104	1	45931104	*	rs12561806	Y	46396776	rs12561806	T	C	0.4335	0.0097	0.0017	2e-08	692306	46396776	45931104	1	45931104	1	45931104	*	Y	0.666667	5.70588
chr4:119697204:G:A	0.7364	A	G	0.3277	0.0036	0.0107	36659	63137	0	0.6999	4	119697204	4	119697204	*	rs12510467	R	120618359	rs12510467	A	G	0.333	0.0084	0.0018	4e-06	690982	120618359	119697204	4	119697204	4	119697204	*	R	0.336449	4.66667
chr5:122741175:C:A	0.7996	A	C	0.4317	-0.0026	0.0104	36659	63137	0	0.4885	5	122741175	5	122741175	*	rs9327274	M	122076870	rs9327274	A	C	0.4277	0.007	0.0017	5.6e-05	692197	122076870	122741175	5	122741175	5	122741175	*	M	-0.25	4.11765
chr1:154915473:C:T	0.1559	T	C	0.434	0.0145	0.0102	36659	63137	0	0.6186	1	154915473	1	154915473	*	rs2174507	Y	154887949	rs2174507	T	C	0.4202	-0.0083	0.0017	1.7e-06	689835	154887949	154915473	1	154915473	1	154915473	*	Y	1.42157	-4.88235
chr7:32670473:A:G	0.1623	A	G	0.1897	-0.0181	0.013	36659	63137	0	0.589	7	32670473	7	32670473	*	rs1813926	R	32710085	rs1813926	A	G	0.1804	-0.0084	0.0022	0.00018	680367	32710085	32670473	7	32670473	7	32670473	*	R	-1.39231	-3.81818
chr8:75799193:G:A	0.5531	A	G	0.6968	0.0065	0.011	36659	63137	0	0.7583	8	75799193	8	75799193	*	rs2920920	R	76711428	rs2920920	A	G	0.6979	0.0219	0.0019	5.5e-31	686555	76711428	75799193	8	75799193	8	75799193	*	R	0.590909	11.5263
chr9:11695757:C:T	0.1401	T	C	0.251	-0.0171	0.0116	36659	63137	0	0.5204	9	11695757	9	11695757	*	rs7033056	Y	11695757	rs7033056	T	C	0.2357	0.0118	0.002	8.2e-09	689076	11695757	11695757	9	11695757	9	11695757	*	Y	-1.47414	5.9
chr3:168516430:T:G	0.3451	T	G	0.7024	-0.0104	0.011	36659	63137	11.7	0.3331	3	168516430	3	168516430	*	rs884828	K	168234218	rs884828	T	G	0.7002	-0.0072	0.0019	0.00014	680891	168234218	168516430	3	168516430	3	168516430	*	K	-0.945455	-3.78947
chr11:122709411:G:T	0.0004191	T	G	0.3296	-0.0382	0.0108	36659	63137	30.3	0.1577	11	122709411	11	122709411	*	rs10790521	K	122580119	rs10790521	T	G	0.3227	-0.0068	0.0018	0.00011	789349	122580119	122709411	11	122709411	11	122709411	*	K	-3.53704	-3.77778
chr11:116918121:C:T	0.7598	T	C	0.0637	-0.0064	0.0209	36659	63137	21.6	0.2376	11	116918121	11	116918121	*	rs1135663	Y	116788837	rs1135663	T	C	0.0632	0.0218	0.0039	1.5e-08	525266	116788837	116918121	11	116918121	11	116918121	*	Y	-0.30622	5.58974
chr8:4779493:G:A	0.7535	A	G	0.0726	-0.0061	0.0195	36659	63137	30.7	0.1541	8	4779493	8	4779493	*	rs10081535	D	4637015	rs10081535	A	G	0.06881	0.0126	0.0035	0.00027	690481	4637015	4779493	8	4779493	8	4779493	*	D	-0.312821	3.6
chr2:171963793:T:C	0.5464	T	C	0.3057	-0.0066	0.011	36659	63137	35.6	0.1143	2	171963793	2	171963793	*	rs10165126	Y	172820315	rs10165126	T	C	0.3002	-0.0092	0.0019	1.1e-06	692361	172820315	171963793	2	171963793	2	171963793	*	Y	-0.6	-4.84211
chr4:95214862:G:T	0.8116	T	G	0.6135	-0.0025	0.0104	36659	63137	0	0.7319	4	95214862	4	95214862	*	rs1434534	K	96136013	rs1434534	T	G	0.606	-0.0107	0.0018	1.7e-09	691549	96136013	95214862	4	95214862	4	95214862	*	K	-0.240385	-5.94444
chr4:103301425:G:T	0.9643	T	G	0.2217	-0.0005	0.0122	36659	63137	10.7	0.3419	4	103301425	4	103301425	*	rs4699066	K	104222582	rs4699066	T	G	0.2216	-0.0086	0.0021	3.5e-05	688482	104222582	103301425	4	103301425	4	103301425	*	K	-0.0409836	-4.09524
chr9:15998508:G:T	0.737	T	G	0.42	-0.0034	0.0102	36659	63137	0	0.9914	9	15998508	9	15998508	*	rs1328269	D	15998506	rs1328269	T	G	0.4305	0.014	0.0017	6.1e-16	690480	15998506	15998508	9	15998508	9	15998508	*	D	-0.333333	8.23529
chr2:63377185:C:A	0.6983	A	C	0.5498	0.0039	0.0101	36659	63137	13.3	0.3171	2	63377185	2	63377185	*	rs12713491	M	63604320	rs12713491	A	C	0.5444	-0.0077	0.0017	7.3e-06	691993	63604320	63377185	2	63377185	2	63377185	*	M	0.386139	-4.52941
chr13:85791210:G:T	0.8916	T	G	0.3034	0.0015	0.011	36659	63137	32.9	0.1354	13	85791210	13	85791210	*	rs643365	K	86365345	rs643365	T	G	0.2946	-0.0106	0.0019	2.5e-08	686559	86365345	85791210	13	85791210	13	85791210	*	K	0.136364	-5.57895
chr4:77996432:G:A	0.1712	A	G	0.89	0.023	0.0168	36659	63137	4.9	0.3966	4	77996432	4	77996432	*	rs1502880	R	78917586	rs1502880	A	G	0.8925	-0.0108	0.0028	0.00014	691899	78917586	77996432	4	77996432	4	77996432	*	R	1.36905	-3.85714
chr8:15613034:G:A	0.2753	A	G	0.8551	-0.0159	0.0146	36659	63137	0	0.6992	8	15613034	8	15613034	*	rs13256392	R	15470543	rs13256392	A	G	0.8704	0.0145	0.0026	2.2e-08	686532	15470543	15613034	8	15613034	8	15613034	*	R	-1.08904	5.57692
chr14:72736169:T:A	0.6633	A	T	0.3605	0.0046	0.0105	36659	63137	23.2	0.2224	14	72736169	14	72736169	*	rs10140317	H	73202877	rs10140317	A	T	0.3724	0.0092	0.0018	2.4e-07	690176	73202877	72736169	14	72736169	14	72736169	*	H	0.438095	5.11111
chr17:57748753:G:A	0.4603	A	G	0.4257	-0.0076	0.0103	36659	63137	0	0.5725	17	57748753	17	57748753	*	rs9893344	R	55826114	rs9893344	A	G	0.4488	-0.0061	0.0017	0.00049	683339	55826114	57748753	17	57748753	17	57748753	*	R	-0.737864	-3.58824
chr14:87755240:C:T	0.9042	T	C	0.2029	0.0015	0.0126	36659	63137	47	0.04206	14	87755240	14	87755240	*	rs1288709	Y	88221584	rs1288709	T	C	0.2103	0.0107	0.0022	7.3e-07	690911	88221584	87755240	14	87755240	14	87755240	*	Y	0.119048	4.86364
chr8:59122674:C:T	0.3413	T	C	0.1078	-0.0159	0.0167	36659	63137	0	0.8446	8	59122674	8	59122674	*	rs16924622	Y	60035233	rs16924622	T	C	0.1107	0.0099	0.0028	0.00038	691761	60035233	59122674	8	59122674	8	59122674	*	Y	-0.952096	3.53571
chr4:102253334:A:G	0.02464	A	G	0.4363	-0.0229	0.0102	36659	63137	6.3	0.3833	4	102253334	4	102253334	*	rs151370	R	103174491	rs151370	A	G	0.427	-0.0079	0.0016	1.4e-06	795142	103174491	102253334	4	102253334	4	102253334	*	R	-2.2451	-4.9375
chr8:111614366:A:T	0.1514	A	T	0.2871	0.0161	0.0112	36659	63137	3.7	0.4071	8	111614366	8	111614366	*	rs7818900	W	112626595	rs7818900	A	T	0.2872	-0.007	0.0019	0.00028	692108	112626595	111614366	8	111614366	8	111614366	*	W	1.4375	-3.68421
chr12:23400488:T:C	0.4397	T	C	0.8187	-0.0101	0.0131	36659	63137	0	0.4813	12	23400488	12	23400488	*	rs12422695	Y	23553422	rs12422695	T	C	0.8127	0.0124	0.0022	1.4e-08	692033	23553422	23400488	12	23400488	12	23400488	*	Y	-0.770992	5.63636
chr14:66070196:A:G	0.4708	A	G	0.6664	0.0077	0.0107	36659	63137	9.3	0.3556	14	66070196	14	66070196	*	rs986201	R	66536914	rs986201	A	G	0.6518	-0.0072	0.0018	9.1e-05	678623	66536914	66070196	14	66070196	14	66070196	*	R	0.719626	-4
chr3:119903167:C:T	0.1223	T	C	0.1829	0.0201	0.013	36659	63137	1.3	0.4289	3	119903167	3	119903167	*	rs4340737	Y	119622014	rs4340737	T	C	0.1853	-0.0134	0.0023	2.9e-09	692149	119622014	119903167	3	119903167	3	119903167	*	Y	1.54615	-5.82609
chr9:93748504:T:A	0.4747	A	T	0.1751	-0.0096	0.0135	36659	63137	0	0.8437	9	93748504	9	93748504	*	rs2490999	W	96510786	rs2490999	A	T	0.1756	0.0109	0.0025	1.1e-05	527508	96510786	93748504	9	93748504	9	93748504	*	W	-0.711111	4.36
chr1:97577156:C:T	0.7978	T	C	0.8426	-0.0037	0.0144	36659	63137	21.9	0.2347	1	97577156	1	97577156	*	rs10875099	Y	98042712	rs10875099	T	C	0.8562	-0.0097	0.0025	0.00011	689484	98042712	97577156	1	97577156	1	97577156	*	Y	-0.256944	-3.88
chr16:69515846:A:C	0.08034	A	C	0.4244	-0.0181	0.0104	36659	63137	7.3	0.3746	16	69515846	16	69515846	*	rs11866219	M	69549749	rs11866219	A	C	0.4022	0.0184	0.0018	3.1e-25	674474	69549749	69515846	16	69515846	16	69515846	*	M	-1.74038	10.2222
chr9:37092436:T:C	0.6314	T	C	0.4659	0.0049	0.0101	36659	63137	0	0.587	9	37092436	9	37092436	*	rs7872067	Y	37092433	rs7872067	T	C	0.4674	0.0116	0.0017	1.3e-11	692335	37092433	37092436	9	37092436	9	37092436	*	Y	0.485149	6.82353
chr6:69005222:T:C	0.5174	T	C	0.457	0.0066	0.0101	36659	63137	0	0.664	6	69005222	6	69005222	*	rs3799000	Y	69715114	rs3799000	T	C	0.4633	0.0066	0.0017	0.00014	685824	69715114	69005222	6	69005222	6	69005222	*	Y	0.653465	3.88235
chr3:34873393:C:T	0.9175	T	C	0.3012	0.0011	0.011	36659	63137	19.9	0.2535	3	34873393	3	34873393	*	rs9311079	Y	34914885	rs9311079	T	C	0.2874	0.0066	0.0019	0.00048	688318	34914885	34873393	3	34873393	3	34873393	*	Y	0.1	3.47368
chr1:49001390:C:T	0.2796	T	C	0.5816	-0.0111	0.0103	36659	63137	0	0.5901	1	49001390	1	49001390	*	rs3121273	Y	49467062	rs3121273	T	C	0.5835	-0.0117	0.0017	2e-11	691645	49467062	49001390	1	49001390	1	49001390	*	Y	-1.07767	-6.88235
chr19:4040595:A:C	0.5561	A	C	0.2279	-0.0074	0.0125	36390	62462	29	0.1774	19	4040595	19	4040595	*	rs12608562	M	4040593	rs12608562	A	C	0.1955	-0.0118	0.0022	7.1e-08	692216	4040593	4040595	19	4040595	19	4040595	*	M	-0.592	-5.36364
chr12:132899973:C:T	0.7414	T	C	0.2993	-0.0037	0.0111	36659	63137	9.7	0.3521	12	132899973	12	132899973	*	rs12815207	Y	133476559	rs12815207	T	C	0.3023	-0.0069	0.0019	0.00023	690274	133476559	132899973	12	132899973	12	132899973	*	Y	-0.333333	-3.63158
chr20:52171478:C:A	0.3724	A	C	0.4204	0.0093	0.0104	36659	63137	1.7	0.4253	20	52171478	20	52171478	*	rs6091465	M	50788017	rs6091465	A	C	0.4218	0.0086	0.0018	1.7e-06	666085	50788017	52171478	20	52171478	20	52171478	*	M	0.894231	4.77778
chr1:77288675:C:T	0.972	T	C	0.6605	-0.0004	0.0108	36659	63137	0	0.7009	1	77288675	1	77288675	*	rs1167201	Y	77754360	rs1167201	T	C	0.66	-0.0093	0.0018	3.2e-07	691868	77754360	77288675	1	77288675	1	77288675	*	Y	-0.037037	-5.16667
chr9:126628521:C:T	0.1416	T	C	0.361	0.0154	0.0105	36659	63137	60.6	0.004685	9	126628521	9	126628521	*	rs3829849	Y	129390800	rs3829849	T	C	0.3589	0.0098	0.0017	5.9e-09	793851	129390800	126628521	9	126628521	9	126628521	*	Y	1.46667	5.76471
chr13:53839214:T:A	0.6021	A	T	0.8364	-0.0071	0.0137	36659	63137	25.8	0.1979	13	53839214	13	53839214	*	rs4471558	W	54413349	rs4471558	A	T	0.8357	0.011	0.0023	2.4e-06	692302	54413349	53839214	13	53839214	13	53839214	*	W	-0.518248	4.78261
chr8:11159379:A:G	0.3375	A	G	0.628	-0.0101	0.0105	36390	62462	42.8	0.07285	8	11159379	8	11159379	*	rs2409719	R	11016889	rs2409719	A	G	0.6134	0.0116	0.0017	1.4e-11	787070	11016889	11159379	8	11159379	8	11159379	*	R	-0.961905	6.82353
chr2:229943241:C:G	0.152	C	G	0.8538	-0.0205	0.0143	36659	63137	0	0.7967	2	229943241	2	229943241	*	rs7605745	S	230807957	rs7605745	C	G	0.8484	0.0149	0.0023	1.8e-10	689149	230807957	229943241	2	229943241	2	229943241	*	S	-1.43357	6.47826
chr11:88203022:G:T	0.9541	T	G	0.4362	-0.0006	0.0104	36659	63137	46.7	0.04332	11	88203022	11	88203022	*	rs3862358	K	87936190	rs3862358	T	G	0.4404	0.0073	0.0018	4.1e-05	674416	87936190	88203022	11	88203022	11	88203022	*	K	-0.0576923	4.05556
chr8:119636135:C:A	0.4655	A	C	0.2475	0.0085	0.0117	36659	63137	8.7	0.3608	8	119636135	8	119636135	*	rs7837894	M	120648375	rs7837894	A	C	0.2477	-0.0071	0.002	0.00041	686704	120648375	119636135	8	119636135	8	119636135	*	M	0.726496	-3.55
chr16:53782735:G:C	0.01096	C	G	0.6242	-0.0268	0.0105	36659	63137	25.7	0.1994	16	53782735	16	53782735	*	rs4783819	S	53816647	rs4783819	C	G	0.6264	0.0539	0.0017	6.4e-223	793632	53816647	53782735	16	53782735	16	53782735	*	S	-2.55238	31.7059
chr11:8088932:A:G	0.9771	A	G	0.9665	0.0008	0.0285	36659	63137	0	0.8597	11	8088932	11	8088932	*	rs1881237	R	8110479	rs1881237	A	G	0.96574	-0.0177	0.0044	5.7e-05	678144	8110479	8088932	11	8088932	11	8088932	*	R	0.0280702	-4.02273
chr13:26424056:C:G	0.3776	C	G	0.6354	-0.0093	0.0105	36659	63137	46.2	0.04558	13	26424056	13	26424056	*	rs6491123	S	26998193	rs6491123	C	G	0.6268	-0.0081	0.0018	4.7e-06	687845	26998193	26424056	13	26424056	13	26424056	*	S	-0.885714	-4.5
chr6:100520861:T:C	0.07507	T	C	0.4214	0.0186	0.0104	36659	63137	17.2	0.2796	6	100520861	6	100520861	*	rs240783	Y	100968737	rs240783	T	C	0.4241	-0.0103	0.0017	3.2e-09	691239	100968737	100520861	6	100520861	6	100520861	*	Y	1.78846	-6.05882
chr3:136796465:T:A	0.2815	A	T	0.7539	0.0127	0.0118	36659	63137	0	0.7237	3	136796465	3	136796465	*	rs11717974	W	136515307	rs11717974	A	T	0.7684	0.0133	0.002	6e-11	688126	136515307	136796465	3	136796465	3	136796465	*	W	1.07627	6.65
chr10:34235864:T:G	0.8448	T	G	0.7685	0.0024	0.0122	36659	63137	0	0.756	10	34235864	10	34235864	*	rs11592647	K	34524792	rs11592647	T	G	0.7692	0.0082	0.0021	7.1e-05	691107	34524792	34235864	10	34235864	10	34235864	*	K	0.196721	3.90476
chr13:107226243:G:A	0.9714	A	G	0.4248	0.0004	0.0104	36659	63137	3.6	0.4085	13	107226243	13	107226243	*	rs9558976	R	107878591	rs9558976	A	G	0.427	0.0071	0.0017	4.2e-05	687919	107878591	107226243	13	107226243	13	107226243	*	R	0.0384615	4.17647
chr1:92702297:A:G	0.6707	A	G	0.1071	0.007	0.0164	36659	63137	57.9	0.008262	1	92702297	1	92702297	*	rs10218670	R	93167854	rs10218670	A	G	0.1048	0.0176	0.0027	8.2e-11	783844	93167854	92702297	1	92702297	1	92702297	*	R	0.426829	6.51852
chr20:51694170:G:A	0.005503	A	G	0.2573	-0.0321	0.0116	36659	63137	0	0.9006	20	51694170	20	51694170	*	rs6013259	R	50310709	rs6013259	A	G	0.265	0.0078	0.002	6.9e-05	687642	50310709	51694170	20	51694170	20	51694170	*	R	-2.76724	3.9
chr10:125031007:C:T	0.6191	T	C	0.4667	0.0051	0.0102	36659	63137	0	0.7524	10	125031007	10	125031007	*	rs2919286	B	126719576	rs2919286	T	C	0.4763	-0.0106	0.0017	8.7e-10	690484	126719576	125031007	10	125031007	10	125031007	*	B	0.5	-6.23529
chr13:62254083:T:C	0.04393	T	C	0.2597	0.0234	0.0116	36659	63137	1.4	0.4283	13	62254083	13	62254083	*	rs3118821	Y	62828216	rs3118821	T	C	0.2581	-0.0099	0.002	5.6e-07	691936	62828216	62254083	13	62254083	13	62254083	*	Y	2.01724	-4.95
chr4:164357531:C:T	0.6183	T	C	0.4869	0.0051	0.0101	36659	63137	28.7	0.172	4	164357531	4	164357531	*	rs12506880	Y	165278683	rs12506880	T	C	0.5049	-0.0086	0.0017	6.1e-07	691962	165278683	164357531	4	164357531	4	164357531	*	Y	0.50495	-5.05882
chr17:31354227:A:G	0.3601	A	G	0.3958	0.0096	0.0105	36659	63137	18.3	0.269	17	31354227	17	31354227	*	rs2525570	R	29681245	rs2525570	A	G	0.3924	0.0065	0.0018	0.00023	691507	29681245	31354227	17	31354227	17	31354227	*	R	0.914286	3.61111
chr19:37213198:G:A	0.6163	A	G	0.1804	-0.0065	0.013	36659	63137	0	0.974	19	37213198	19	37213198	*	rs320890	R	37704100	rs320890	A	G	0.1721	-0.0082	0.0023	0.00037	691648	37704100	37213198	19	37213198	19	37213198	*	R	-0.5	-3.56522
chr4:28579809:T:A	0.4541	A	T	0.1554	0.0104	0.0139	36659	63137	55.5	0.01281	4	28579809	4	28579809	*	rs2458630	W	28581431	rs2458630	A	T	0.1541	0.0106	0.0024	7.8e-06	691463	28581431	28579809	4	28579809	4	28579809	*	W	0.748201	4.41667
chr18:54770895:T:C	0.911	T	C	0.8247	0.0015	0.0134	36659	63137	4.2	0.4027	18	54770895	18	54770895	*	rs12605161	Y	52438126	rs12605161	T	C	0.812	-0.0123	0.0022	2.4e-08	689290	52438126	54770895	18	54770895	18	54770895	*	Y	0.11194	-5.59091
chr1:188467521:C:T	0.7437	T	C	0.2747	0.0037	0.0113	36659	63137	0	0.8684	1	188467521	1	188467521	*	rs12122037	Y	188436652	rs12122037	T	C	0.2658	0.0085	0.0019	9e-06	691287	188436652	188467521	1	188467521	1	188467521	*	Y	0.327434	4.47368
chr3:87929324:C:T	0.2717	T	C	0.3801	-0.0114	0.0104	36659	63137	0	0.7201	3	87929324	3	87929324	*	rs1847305	Y	87978474	rs1847305	T	C	0.3687	-0.0066	0.0018	0.0002	692410	87978474	87929324	3	87929324	3	87929324	*	Y	-1.09615	-3.66667
chr3:44842479:G:A	0.6268	A	G	0.2039	-0.0061	0.0126	36659	63137	39.1	0.08809	3	44842479	3	44842479	*	rs10514710	R	44883971	rs10514710	A	G	0.205	-0.0116	0.0021	1.6e-08	790885	44883971	44842479	3	44842479	3	44842479	*	R	-0.484127	-5.52381
chr16:30935185:A:G	0.0163	A	G	0.3526	-0.0256	0.0106	36659	63137	0	0.5614	16	30935185	16	30935185	*	rs10782002	R	30946506	rs10782002	A	G	0.3589	0.0118	0.0018	3.8e-11	692254	30946506	30935185	16	30935185	16	30935185	*	R	-2.41509	6.55556
chr6:50884810:T:C	0.8107	T	C	0.1595	-0.0033	0.0139	36659	63137	23.6	0.2184	6	50884810	6	50884810	*	rs2143880	Y	50852523	rs2143880	T	C	0.1529	-0.0239	0.0023	1.5e-24	794595	50852523	50884810	6	50884810	6	50884810	*	Y	-0.23741	-10.3913
chr21:40299726:T:G	0.6678	T	G	0.9391	0.0091	0.0212	36659	63137	20.8	0.2451	21	40299726	21	40299726	*	rs7282745	D	41671653	rs7282745	T	G	0.94229	0.014	0.0038	0.00026	689537	41671653	40299726	21	40299726	21	40299726	*	D	0.429245	3.68421
chr18:65247276:C:T	0.2577	T	C	0.2455	-0.0135	0.0119	36659	63137	0	0.7406	18	65247276	18	65247276	*	rs4095450	Y	62914512	rs4095450	T	C	0.2589	-0.0088	0.002	8.9e-06	688162	62914512	65247276	18	65247276	18	65247276	*	Y	-1.13445	-4.4
chr8:115710763:A:G	0.6198	A	G	0.2431	-0.0059	0.0119	36659	63137	0	0.6709	8	115710763	8	115710763	*	rs800538	R	116722990	rs800538	A	G	0.2459	-0.0176	0.002	2.2e-18	688235	116722990	115710763	8	115710763	8	115710763	*	R	-0.495798	-8.8
chr17:32113852:A:C	0.3628	A	C	0.8287	0.0122	0.0134	36659	63137	15.6	0.2954	17	32113852	17	32113852	*	rs7224041	M	30440871	rs7224041	A	C	0.8276	0.0085	0.0023	0.00023	692268	30440871	32113852	17	32113852	17	32113852	*	M	0.910448	3.69565
chr3:173951761:G:A	0.424	A	G	0.2247	0.0096	0.012	36659	63137	15.5	0.2963	3	173951761	3	173951761	*	rs10154973	R	173669551	rs10154973	A	G	0.2248	-0.0096	0.0021	4.2e-06	678912	173669551	173951761	3	173951761	3	173951761	*	R	0.8	-4.57143
chr6:40508584:G:C	0.2131	C	G	0.0606	-0.0279	0.0224	36659	63137	3.1	0.4125	6	40508584	6	40508584	*	rs11753989	S	40476323	rs11753989	C	G	0.06156	-0.0137	0.0037	0.00023	636041	40476323	40508584	6	40508584	6	40508584	*	S	-1.24554	-3.7027
chr10:124600971:T:G	0.3438	T	G	0.0543	-0.0222	0.0235	36659	63137	0.8	0.4333	10	124600971	10	124600971	*	rs897291	K	126289540	rs897291	T	G	0.0428	0.0165	0.0044	0.0002	677209	126289540	124600971	10	124600971	10	124600971	*	K	-0.944681	3.75
chr17:48371113:T:C	0.2415	T	C	0.4438	0.0119	0.0101	36659	63137	0	0.5934	17	48371113	17	48371113	*	rs4606751	Y	46448475	rs4606751	T	C	0.4394	-0.008	0.0017	3.7e-06	692152	46448475	48371113	17	48371113	17	48371113	*	Y	1.17822	-4.70588
chr4:72653011:G:C	0.9916	C	G	0.057	-0.0002	0.0217	36659	63137	4.8	0.3975	4	72653011	4	72653011	*	rs4694126	S	73518728	rs4694126	C	G	0.06203	-0.0151	0.0035	1.8e-05	677681	73518728	72653011	4	72653011	4	72653011	*	S	-0.00921659	-4.31429
chr8:14611470:G:A	0.9027	A	G	0.2025	0.0015	0.0125	36659	63137	0	0.7614	8	14611470	8	14611470	*	rs10088409	R	14468979	rs10088409	A	G	0.2088	0.0083	0.0021	0.00011	687153	14468979	14611470	8	14611470	8	14611470	*	R	0.12	3.95238
chr1:104085642:A:G	0.1311	A	G	0.8466	0.0213	0.0141	36659	63137	15.5	0.2963	1	104085642	1	104085642	*	rs11185378	R	104628264	rs11185378	A	G	0.8441	-0.0091	0.0023	9.2e-05	692541	104628264	104085642	1	104085642	1	104085642	*	R	1.51064	-3.95652
chr5:116222540:T:A	0.7682	A	T	0.7557	-0.0035	0.0118	36659	63137	32.3	0.1403	5	116222540	5	116222540	*	rs1382338	W	115558237	rs1382338	A	T	0.7578	0.008	0.002	7.3e-05	692501	115558237	116222540	5	116222540	5	116222540	*	W	-0.29661	4
chr7:34913138:G:A	0.09974	A	G	0.6122	-0.0174	0.0105	36659	63137	0	0.8487	7	34913138	7	34913138	*	rs4098875	R	34952750	rs4098875	A	G	0.6131	0.0075	0.0018	3.5e-05	685060	34952750	34913138	7	34913138	7	34913138	*	R	-1.65714	4.16667
chr11:93482796:G:A	0.2178	A	G	0.3417	-0.0131	0.0106	36659	63137	0	0.7188	11	93482796	11	93482796	*	rs16834	R	93215962	rs16834	A	G	0.3422	0.0081	0.0018	7.8e-06	689867	93215962	93482796	11	93482796	11	93482796	*	R	-1.23585	4.5
chr2:158515084:G:A	0.03177	A	G	0.2907	0.0237	0.011	36659	63137	24	0.2148	2	158515084	2	158515084	*	rs11677605	R	159371596	rs11677605	A	G	0.2778	-0.0096	0.0019	4.5e-07	692268	159371596	158515084	2	158515084	2	158515084	*	R	2.15455	-5.05263
chr6:100376307:G:A	0.2266	A	G	0.2197	-0.015	0.0124	36659	63137	0	0.4864	6	100376307	6	100376307	*	rs9403711	R	100824183	rs9403711	A	G	0.2254	0.0095	0.002	3.2e-06	692606	100824183	100376307	6	100376307	6	100376307	*	R	-1.20968	4.75
chr8:61236384:C:T	0.1318	T	C	0.3163	-0.0165	0.011	36659	63137	0	0.934	8	61236384	8	61236384	*	rs2978551	B	62148943	rs2978551	T	C	0.332	0.0096	0.0018	2e-07	688351	62148943	61236384	8	61236384	8	61236384	*	B	-1.5	5.33333
chr13:58094569:C:T	0.6592	T	C	0.6937	-0.0049	0.011	36659	63137	0	0.4604	13	58094569	13	58094569	*	rs637432	Y	58668703	rs637432	T	C	0.6888	0.0143	0.0019	1.7e-14	689307	58668703	58094569	13	58094569	13	58094569	*	Y	-0.445455	7.52632
chr6:153945574:A:G	0.3855	A	G	0.7686	0.0104	0.012	36659	63137	0	0.4538	6	153945574	6	153945574	*	rs9397673	R	154266709	rs9397673	A	G	0.7867	0.0076	0.0021	0.00035	688206	154266709	153945574	6	153945574	6	153945574	*	R	0.866667	3.61905
chr11:119184366:G:A	0.7444	A	G	0.5175	0.0033	0.0102	36659	63137	0	0.6795	11	119184366	11	119184366	*	rs10750138	R	119055075	rs10750138	A	G	0.5029	-0.007	0.0017	5.7e-05	689924	119055075	119184366	11	119184366	11	119184366	*	R	0.323529	-4.11765
chr5:103129219:G:C	0.4689	C	G	0.2916	0.008	0.0111	36659	63137	36.6	0.1061	5	103129219	5	103129219	*	rs26525	S	102464923	rs26525	C	G	0.3003	0.0084	0.0019	7.3e-06	691395	102464923	103129219	5	103129219	5	103129219	*	S	0.720721	4.42105
chr17:30149440:T:G	0.000675	T	G	0.502	-0.0341	0.01	36659	63137	0	0.9394	17	30149440	17	30149440	*	rs9902340	K	28476458	rs9902340	T	G	0.5151	0.0109	0.0017	2.7e-10	691061	28476458	30149440	17	30149440	17	30149440	*	K	-3.41	6.41176
chr17:4239995:T:C	0.2037	T	C	0.6213	0.0132	0.0104	36659	63137	0	0.5529	17	4239995	17	4239995	*	rs9915670	Y	4143290	rs9915670	T	C	0.6175	-0.0072	0.0018	4.9e-05	692366	4143290	4239995	17	4239995	17	4239995	*	Y	1.26923	-4
chr7:10589249:C:T	0.8669	T	C	0.5516	-0.0017	0.0101	36659	63137	31	0.1517	7	10589249	7	10589249	*	rs7789343	Y	10628876	rs7789343	T	C	0.5614	-0.0068	0.0017	0.0001	691099	10628876	10589249	7	10589249	7	10589249	*	Y	-0.168317	-4
chr18:55635090:A:G	0.5717	A	G	0.7099	-0.0063	0.0111	36659	63137	0	0.6652	18	55635090	18	55635090	*	rs7236100	R	53302321	rs7236100	A	G	0.7059	-0.008	0.0019	2.7e-05	689309	53302321	55635090	18	55635090	18	55635090	*	R	-0.567568	-4.21053
chr1:74837237:C:T	0.1062	T	C	0.1122	-0.026	0.0161	36659	63137	16.3	0.2889	1	74837237	1	74837237	*	rs17619904	Y	75302921	rs17619904	T	C	0.1121	-0.0096	0.0027	0.00035	692222	75302921	74837237	1	74837237	1	74837237	*	Y	-1.61491	-3.55556
chr16:405646:A:G	0.126	A	G	0.6147	0.016	0.0105	36390	62462	16.6	0.2905	16	405646	16	405646	*	rs873477	R	455646	rs873477	A	G	0.6017	-0.0072	0.0018	5.1e-05	691268	455646	405646	16	405646	16	405646	*	R	1.52381	-4
chr2:161628563:A:G	0.00419	A	G	0.899	-0.048	0.0168	36659	63137	30.9	0.1523	2	161628563	2	161628563	*	rs12473088	R	162485073	rs12473088	A	G	0.90575	0.014	0.003	2e-06	692413	162485073	161628563	2	161628563	2	161628563	*	R	-2.85714	4.66667
chr16:31352656:C:T	0.184	T	C	0.6947	0.0146	0.011	36659	63137	0	0.4878	16	31352656	16	31352656	*	rs11574631	Y	31363977	rs11574631	T	C	0.6849	-0.0102	0.0019	4.4e-08	689148	31363977	31352656	16	31352656	16	31352656	*	Y	1.32727	-5.36842
chr9:106375783:G:T	0.2002	T	G	0.1957	-0.0163	0.0128	36659	63137	8.3	0.3649	9	106375783	9	106375783	*	rs13293949	K	109138064	rs13293949	T	G	0.1815	0.0136	0.0023	2.5e-09	689184	109138064	106375783	9	106375783	9	106375783	*	K	-1.27344	5.91304
chr5:168809683:T:C	0.9838	T	C	0.9277	0.0004	0.0199	36659	63137	0	0.7267	5	168809683	5	168809683	*	rs10038653	Y	168236688	rs10038653	T	C	0.93709	0.015	0.0036	3.1e-05	690300	168236688	168809683	5	168809683	5	168809683	*	Y	0.0201005	4.16667
chr10:106913655:C:G	0.3091	C	G	0.6029	0.0107	0.0105	36659	63137	0	0.6404	10	106913655	10	106913655	*	rs10786980	S	108673413	rs10786980	C	G	0.6043	-0.007	0.0018	8.2e-05	678111	108673413	106913655	10	106913655	10	106913655	*	S	1.01905	-3.88889
chr4:157021399:A:T	0.7996	A	T	0.7507	0.003	0.0117	36659	63137	3.9	0.4056	4	157021399	4	157021399	*	rs17035522	W	157942551	rs17035522	A	T	0.756	0.0072	0.002	0.00027	691038	157942551	157021399	4	157021399	4	157021399	*	W	0.25641	3.6
chr7:113806501:G:A	0.8624	A	G	0.1682	-0.0024	0.0136	36659	63137	0	0.9634	7	113806501	7	113806501	*	rs989613	R	113446556	rs989613	A	G	0.1833	0.012	0.0022	4.8e-08	683606	113446556	113806501	7	113806501	7	113806501	*	R	-0.176471	5.45455
chr3:185597297:A:T	0.6213	A	T	0.7538	0.0058	0.0117	36659	63137	2.2	0.4209	3	185597297	3	185597297	*	rs9758141	W	185315085	rs9758141	A	T	0.7416	0.0105	0.002	9.3e-08	679675	185315085	185597297	3	185597297	3	185597297	*	W	0.495726	5.25
chr5:103356772:A:G	0.7481	A	G	0.3792	-0.0034	0.0105	36659	63137	22.6	0.228	5	103356772	5	103356772	*	rs438233	R	102692473	rs438233	A	G	0.3711	0.0076	0.0018	2.3e-05	691514	102692473	103356772	5	103356772	5	103356772	*	R	-0.32381	4.22222
chr11:8437202:G:A	0.8621	A	G	0.4941	0.0017	0.0101	36659	63137	46.3	0.04549	11	8437202	11	8437202	*	rs1374262	R	8458749	rs1374262	A	G	0.4807	-0.0147	0.0016	1.6e-19	793482	8458749	8437202	11	8437202	11	8437202	*	R	0.168317	-9.1875
chr16:69529939:A:G	0.3377	A	G	0.5116	-0.0098	0.0102	36659	63137	22	0.2336	16	69529939	16	69529939	*	rs13330951	R	69563842	rs13330951	A	G	0.5022	0.0161	0.0017	1e-20	688195	69563842	69529939	16	69529939	16	69529939	*	R	-0.960784	9.47059
chr4:88808923:C:T	0.2653	T	C	0.4862	0.0113	0.0101	36659	63137	0	0.5341	4	88808923	4	88808923	*	rs2167750	Y	89730074	rs2167750	T	C	0.477	-0.0071	0.0017	4.2e-05	690973	89730074	88808923	4	88808923	4	88808923	*	Y	1.11881	-4.17647
chr10:75694981:A:G	0.3408	A	G	0.7494	0.0111	0.0117	36659	63137	33.6	0.1299	10	75694981	10	75694981	*	rs4745788	R	77454739	rs4745788	A	G	0.7599	0.0081	0.002	5.4e-05	679092	77454739	75694981	10	75694981	10	75694981	*	R	0.948718	4.05
chr2:165339704:A:C	0.6387	A	C	0.7571	-0.0055	0.0118	36659	63137	0	0.7137	2	165339704	2	165339704	*	rs6718242	H	166196214	rs6718242	A	C	0.7532	0.0125	0.002	3.3e-10	686438	166196214	165339704	2	165339704	2	165339704	*	H	-0.466102	6.25
chr1:238789009:A:G	0.2933	A	G	0.8619	-0.0156	0.0148	36659	63137	39.4	0.08605	1	238789009	1	238789009	*	rs6693951	R	238952309	rs6693951	A	G	0.8565	0.0094	0.0025	0.00021	686720	238952309	238789009	1	238789009	1	238789009	*	R	-1.05405	3.76
chr2:50014727:T:A	0.6137	A	T	0.8315	-0.0069	0.0136	36659	63137	15.6	0.2955	2	50014727	2	50014727	*	rs6545144	W	50241865	rs6545144	A	T	0.8361	-0.0203	0.0023	1e-18	682542	50241865	50014727	2	50014727	2	50014727	*	W	-0.507353	-8.82609
chr15:43317311:A:G	0.7843	A	G	0.8641	0.004	0.0148	36659	63137	0	0.5941	15	43317311	15	43317311	*	rs1095386	R	43609509	rs1095386	A	G	0.8787	0.0118	0.0026	5.8e-06	692583	43609509	43317311	15	43317311	15	43317311	*	R	0.27027	4.53846
chr12:125226405:T:C	0.7885	T	C	0.3206	0.003	0.0113	36659	63137	0	0.4526	12	125226405	12	125226405	*	rs4442602	Y	125710951	rs4442602	T	C	0.3107	-0.008	0.0019	3.1e-05	667915	125710951	125226405	12	125226405	12	125226405	*	Y	0.265487	-4.21053
chr8:11155467:C:T	0.07498	T	C	0.517	0.018	0.0101	36390	62462	20.8	0.2513	8	11155467	8	11155467	*	rs2409718	Y	11012977	rs2409718	T	C	0.5233	-0.0162	0.0017	2.1e-22	790545	11012977	11155467	8	11155467	8	11155467	*	Y	1.78218	-9.52941
chr17:65948481:A:G	0.6682	A	G	0.9057	-0.0074	0.0173	36659	63137	0	0.4739	17	65948481	17	65948481	*	rs9893012	R	63944599	rs9893012	A	G	0.90716	0.0114	0.0031	0.00019	692157	63944599	65948481	17	65948481	17	65948481	*	R	-0.427746	3.67742
chr2:140084994:A:G	0.3528	A	G	0.4763	-0.0095	0.0102	36659	63137	51.6	0.02364	2	140084994	2	140084994	*	rs1405928	R	140842563	rs1405928	A	G	0.4792	-0.0063	0.0017	0.00029	674374	140842563	140084994	2	140084994	2	140084994	*	R	-0.931373	-3.70588
chr2:56121594:C:T	0.0691	T	C	0.2149	-0.0223	0.0123	36659	63137	7.7	0.3703	2	56121594	2	56121594	*	rs11885285	Y	56348729	rs11885285	T	C	0.2156	0.0078	0.0021	0.00019	687086	56348729	56121594	2	56121594	2	56121594	*	Y	-1.81301	3.71429
chr4:28725805:G:A	0.6999	A	G	0.1113	0.0062	0.0161	36659	63137	43.8	0.05866	4	28725805	4	28725805	*	rs2087875	R	28727427	rs2087875	A	G	0.11	0.0099	0.0027	0.0003	689229	28727427	28725805	4	28725805	4	28725805	*	R	0.385093	3.66667
chr2:47065666:G:A	0.343	A	G	0.7756	-0.0116	0.0122	36659	63137	0	0.7089	2	47065666	2	47065666	*	rs12465751	R	47292805	rs12465751	A	G	0.784	0.0075	0.0021	0.00035	678644	47292805	47065666	2	47065666	2	47065666	*	R	-0.95082	3.57143
chr12:97324240:A:C	0.9037	A	C	0.2837	-0.0014	0.0113	36659	63137	14.2	0.3086	12	97324240	12	97324240	*	rs1558729	H	97718018	rs1558729	A	C	0.2779	-0.0064	0.0018	0.0004	795120	97718018	97324240	12	97324240	12	97324240	*	H	-0.123894	-3.55556
chr3:34681343:T:C	0.7403	T	C	0.3673	-0.0035	0.0105	36659	63137	0	0.8932	3	34681343	3	34681343	*	rs7614543	Y	34722835	rs7614543	T	C	0.3634	-0.0094	0.0018	1e-07	692515	34722835	34681343	3	34681343	3	34681343	*	Y	-0.333333	-5.22222
chr4:44478766:C:T	0.4426	T	C	0.1622	-0.0105	0.0137	36659	63137	0	0.5248	4	44478766	4	44478766	*	rs10009336	Y	44480783	rs10009336	T	C	0.1638	-0.014	0.0022	2.2e-10	794766	44480783	44478766	4	44478766	4	44478766	*	Y	-0.766423	-6.36364
chr11:27714660:C:T	0.3418	T	C	0.2933	0.0105	0.011	36659	63137	40.6	0.07836	11	27714660	11	27714660	*	rs11030121	Y	27736207	rs11030121	T	C	0.3103	0.0287	0.0018	1.2e-59	790200	27736207	27714660	11	27714660	11	27714660	*	Y	0.954545	15.9444
chr5:166352578:A:G	0.7539	A	G	0.7417	0.0036	0.0116	36659	63137	33.8	0.128	5	166352578	5	166352578	*	rs830821	R	165779583	rs830821	A	G	0.7539	-0.0075	0.002	0.00015	690349	165779583	166352578	5	166352578	5	166352578	*	R	0.310345	-3.75
chr8:8266988:T:C	0.03766	T	C	0.7712	0.0261	0.0125	36390	62462	43.4	0.06915	8	8266988	8	8266988	*	rs867657	Y	8124510	rs867657	T	C	0.7644	-0.0135	0.002	1.9e-11	691064	8124510	8266988	8	8266988	8	8266988	*	Y	2.088	-6.75
chr14:64867113:G:A	0.6618	A	G	0.887	-0.0071	0.0163	36659	63137	0	0.8537	14	64867113	14	64867113	*	rs7144718	R	65333831	rs7144718	A	G	0.91558	-0.0124	0.003	3.3e-05	692610	65333831	64867113	14	64867113	14	64867113	*	R	-0.435583	-4.13333
chr9:88487314:T:C	0.4283	T	C	0.871	0.0126	0.0159	36659	63137	37.7	0.09828	9	88487314	9	88487314	*	rs10868790	Y	91102229	rs10868790	T	C	0.8734	-0.0107	0.0026	3.3e-05	680552	91102229	88487314	9	88487314	9	88487314	*	Y	0.792453	-4.11538
chr1:16499801:C:G	0.931	C	G	0.6915	0.001	0.0113	36659	63137	33.4	0.1312	1	16499801	1	16499801	*	rs10492988	S	16826296	rs10492988	C	G	0.6752	0.0076	0.0019	4.9e-05	661491	16826296	16499801	1	16499801	1	16499801	*	S	0.0884956	4
chr20:6557402:G:A	0.8707	A	G	0.7846	0.002	0.0125	36659	63137	0	0.693	20	6557402	20	6557402	*	rs6077027	R	6538049	rs6077027	A	G	0.7735	0.0114	0.0021	3.1e-08	688651	6538049	6557402	20	6557402	20	6557402	*	R	0.16	5.42857
chr1:95804314:G:A	0.3233	A	G	0.4496	-0.0099	0.0101	36659	63137	21.1	0.2426	1	95804314	1	95804314	*	rs6657506	R	96269870	rs6657506	A	G	0.442	0.0091	0.0017	1.5e-07	680256	96269870	95804314	1	95804314	1	95804314	*	R	-0.980198	5.35294
chr2:35240867:A:G	2.321e-05	A	G	0.7839	0.0518	0.0122	36659	63137	19.3	0.2593	2	35240867	2	35240867	*	rs12712426	R	35465933	rs12712426	A	G	0.7797	0.0124	0.0021	1.5e-09	679206	35465933	35240867	2	35240867	2	35240867	*	R	4.2459	5.90476
chr8:33890389:T:C	0.9844	T	C	0.9258	-0.0004	0.0193	36659	63137	0	0.9815	8	33890389	8	33890389	*	rs12680773	Y	33747907	rs12680773	T	C	0.91938	0.0143	0.0031	4.6e-06	692037	33747907	33890389	8	33890389	8	33890389	*	Y	-0.0207254	4.6129
chr8:73723698:C:T	0.554	T	C	0.227	-0.0071	0.0121	36659	63137	44.3	0.05588	8	73723698	8	73723698	*	rs7014208	Y	74635933	rs7014208	T	C	0.228	0.0106	0.0021	5.1e-07	688912	74635933	73723698	8	73723698	8	73723698	*	Y	-0.586777	5.04762
chr2:42977679:T:C	0.05478	T	C	0.3656	-0.0204	0.0106	36659	63137	0	0.9724	2	42977679	2	42977679	*	rs10188397	Y	43204819	rs10188397	T	C	0.3775	-0.0071	0.0018	5.3e-05	689309	43204819	42977679	2	42977679	2	42977679	*	Y	-1.92453	-3.94444
chr1:78172857:C:G	0.06755	C	G	0.801	0.023	0.0126	36659	63137	0	0.9496	1	78172857	1	78172857	*	rs675799	S	78638541	rs675799	C	G	0.8126	0.0115	0.0022	1.1e-07	692482	78638541	78172857	1	78172857	1	78172857	*	S	1.8254	5.22727
chr7:114756558:A:G	0.6385	A	G	0.952	-0.0112	0.0239	36659	63137	0	0.6486	7	114756558	7	114756558	*	rs10227219	R	114396613	rs10227219	A	G	0.96059	0.017	0.0047	0.00029	689991	114396613	114756558	7	114756558	7	114756558	*	R	-0.468619	3.61702
chr12:14014940:G:A	0.3327	A	G	0.2778	-0.011	0.0113	36659	63137	0	0.6423	12	14014940	12	14014940	*	rs17399019	R	14167874	rs17399019	A	G	0.2892	-0.0068	0.0019	0.00045	686479	14167874	14014940	12	14014940	12	14014940	*	R	-0.973451	-3.57895
chr15:67881583:G:A	0.8883	A	G	0.7296	-0.0016	0.0114	36659	63137	0	0.5962	15	67881583	15	67881583	*	rs338364	R	68173921	rs338364	A	G	0.7219	0.0184	0.002	6.7e-20	589609	68173921	67881583	15	67881583	15	67881583	*	R	-0.140351	9.2
chr3:153866512:G:A	0.8074	A	G	0.1339	0.0036	0.0149	36659	63137	14.8	0.3031	3	153866512	3	153866512	*	rs1112992	R	153584301	rs1112992	A	G	0.1486	-0.0085	0.0024	0.0004	692328	153584301	153866512	3	153866512	3	153866512	*	R	0.241611	-3.54167
chr12:56557435:G:A	0.6626	A	G	0.6278	0.0047	0.0107	36659	63137	2.3	0.4202	12	56557435	12	56557435	*	rs11171894	R	56951219	rs11171894	A	G	0.6348	-0.0063	0.0017	0.00024	781992	56951219	56557435	12	56557435	12	56557435	*	R	0.439252	-3.70588
chr20:61294213:G:A	0.362	A	G	0.3501	-0.0097	0.0106	36659	63137	37.6	0.09922	20	61294213	20	61294213	*	rs2427040	R	59869269	rs2427040	A	G	0.3611	-0.0065	0.0018	0.00036	686534	59869269	61294213	20	61294213	20	61294213	*	R	-0.915094	-3.61111
chr10:61279626:T:A	0.2454	A	T	0.3952	-0.012	0.0104	36659	63137	0	0.5409	10	61279626	10	61279626	*	rs10994702	W	63039384	rs10994702	A	T	0.3894	0.0066	0.0018	0.00024	678314	63039384	61279626	10	61279626	10	61279626	*	W	-1.15385	3.66667
chr14:88747850:C:A	0.7671	A	C	0.1109	-0.0047	0.016	36659	63137	0	0.4858	14	88747850	14	88747850	*	rs11628848	M	89214194	rs11628848	A	C	0.1152	0.0094	0.0026	0.00033	692611	89214194	88747850	14	88747850	14	88747850	*	M	-0.29375	3.61538
chr1:39195126:A:G	0.5377	A	G	0.0362	0.0185	0.0301	36390	62462	17.9	0.2779	1	39195126	1	39195126	*	rs604993	R	39660798	rs604993	A	G	0.02847	-0.0219	0.0052	2.8e-05	670386	39660798	39195126	1	39195126	1	39195126	*	R	0.614618	-4.21154
chr14:71995977:C:T	0.5233	T	C	0.495	-0.0064	0.0101	36659	63137	31.2	0.1503	14	71995977	14	71995977	*	rs11623588	Y	72462694	rs11623588	T	C	0.4905	0.006	0.0017	0.00048	691133	72462694	71995977	14	71995977	14	71995977	*	Y	-0.633663	3.52941
chr11:30326148:C:G	0.1484	C	G	0.7824	-0.0177	0.0122	36659	63137	0	0.8026	11	30326148	11	30326148	*	rs1222214	S	30347695	rs1222214	C	G	0.7767	0.018	0.002	1.9e-18	692165	30347695	30326148	11	30326148	11	30326148	*	S	-1.45082	9
chr16:63024928:G:T	0.1275	T	G	0.7963	0.0192	0.0126	36294	57031	2.6	0.4155	16	63024928	16	63024928	*	rs42262	K	63058832	rs42262	T	G	0.7885	0.0086	0.0021	3.6e-05	690135	63058832	63024928	16	63024928	16	63024928	*	K	1.52381	4.09524
chr5:22661821:G:A	0.6218	A	G	0.5682	0.0051	0.0104	36659	63137	0	0.8293	5	22661821	5	22661821	*	rs9293027	R	22661930	rs9293027	A	G	0.5876	0.0063	0.0018	0.00035	681963	22661930	22661821	5	22661821	5	22661821	*	R	0.490385	3.5
chr13:96243025:G:C	0.003161	C	G	0.567	-0.03	0.0102	36659	63137	36.8	0.105	13	96243025	13	96243025	*	rs1930223	S	96895279	rs1930223	C	G	0.5778	-0.0081	0.0017	3.5e-06	689059	96895279	96243025	13	96243025	13	96243025	*	S	-2.94118	-4.76471
chr4:80535603:G:C	0.1264	C	G	0.0746	0.0294	0.0193	36659	63137	0	0.9071	4	80535603	4	80535603	*	rs13129104	S	81456757	rs13129104	C	G	0.06595	0.0133	0.0034	0.00011	690325	81456757	80535603	4	80535603	4	80535603	*	S	1.52332	3.91176
chr6:75689823:G:T	0.1551	T	G	0.6008	-0.0146	0.0103	36659	63137	0	0.8535	6	75689823	6	75689823	*	rs9352237	K	76399539	rs9352237	T	G	0.6028	-0.0067	0.0018	0.00014	692524	76399539	75689823	6	75689823	6	75689823	*	K	-1.41748	-3.72222
chr4:142924874:C:G	0.7298	C	G	0.7719	0.0042	0.012	36659	63137	48.4	0.0355	4	142924874	4	142924874	*	rs10004713	S	143846027	rs10004713	C	G	0.7722	-0.0098	0.002	1.9e-06	692415	143846027	142924874	4	142924874	4	142924874	*	S	0.35	-4.9
chr5:108189837:T:C	0.272	T	C	0.9522	-0.0261	0.0237	36659	63137	0	0.8357	5	108189837	5	108189837	*	rs256537	Y	107525538	rs256537	T	C	0.95621	0.0248	0.0041	1.3e-09	674336	107525538	108189837	5	108189837	5	108189837	*	Y	-1.10127	6.04878
chr11:107049147:A:G	0.08752	A	G	0.629	-0.0178	0.0104	36659	63137	34.8	0.1206	11	107049147	11	107049147	*	rs10890634	R	106919873	rs10890634	A	G	0.6351	0.0064	0.0018	0.00034	682890	106919873	107049147	11	107049147	11	107049147	*	R	-1.71154	3.55556
chr3:52885080:G:T	0.9904	T	G	0.6069	-0.0001	0.0104	36659	63137	14.4	0.3073	3	52885080	3	52885080	*	rs2336668	K	52919096	rs2336668	T	G	0.6331	-0.013	0.0018	2.5e-13	691410	52919096	52885080	3	52885080	3	52885080	*	K	-0.00961538	-7.22222
chr2:27871937:G:A	0.04804	A	G	0.0481	-0.0469	0.0237	36659	63137	0	0.6063	2	27871937	2	27871937	*	rs6705520	R	28094804	rs6705520	A	G	0.03911	0.0203	0.0044	3.7e-06	680711	28094804	27871937	2	27871937	2	27871937	*	R	-1.9789	4.61364
chr9:22791521:A:G	0.6688	A	G	0.9385	0.0092	0.0214	36659	63137	11.2	0.3372	9	22791521	9	22791521	*	rs10811773	R	22791520	rs10811773	A	G	0.95446	0.0156	0.0042	0.00019	681065	22791520	22791521	9	22791521	9	22791521	*	R	0.429907	3.71429
chr8:10002570:G:C	0.488	C	G	0.8394	0.0095	0.0136	36390	62462	28.5	0.1824	8	10002570	8	10002570	*	rs545854	S	9860080	rs545854	C	G	0.8288	-0.0113	0.0025	5.6e-06	537427	9860080	10002570	8	10002570	8	10002570	*	S	0.698529	-4.52
chr9:101633688:A:G	0.9707	A	G	0.4665	0.0004	0.0101	36659	63137	0	0.5177	9	101633688	9	101633688	*	rs10118878	R	104395970	rs10118878	A	G	0.4619	0.0106	0.0017	7.1e-10	689958	104395970	101633688	9	101633688	9	101633688	*	R	0.039604	6.23529
chr2:79281805:A:G	0.7168	A	G	0.3237	-0.004	0.011	36659	63137	8.3	0.3646	2	79281805	2	79281805	*	rs7596189	R	79508931	rs7596189	A	G	0.3181	0.0073	0.0019	0.00011	682103	79508931	79281805	2	79281805	2	79281805	*	R	-0.363636	3.84211
chr6:137332643:A:G	0.175	A	G	0.1728	0.0189	0.0139	36659	63137	44.3	0.05592	6	137332643	6	137332643	*	rs3850210	R	137653780	rs3850210	A	G	0.1601	0.0116	0.0024	9.5e-07	691885	137653780	137332643	6	137332643	6	137332643	*	R	1.35971	4.83333
chr5:56990160:C:T	0.07543	T	C	0.0961	-0.031	0.0174	36659	63137	21.3	0.2402	5	56990160	5	56990160	*	rs4505906	Y	56285987	rs4505906	T	C	0.09933	0.0108	0.0029	0.00021	690139	56285987	56990160	5	56990160	5	56990160	*	Y	-1.78161	3.72414
chr2:33187963:G:A	0.9968	A	G	0.5642	0	0.0103	36659	63137	52.4	0.02117	2	33187963	2	33187963	*	rs6708836	R	33413030	rs6708836	A	G	0.563	-0.0077	0.0017	7.9e-06	690623	33413030	33187963	2	33187963	2	33187963	*	R	0	-4.52941
chr4:60720829:T:A	0.1495	A	T	0.8314	0.0202	0.014	36659	63137	0	0.7998	4	60720829	4	60720829	*	rs11131279	W	61586547	rs11131279	A	T	0.8413	-0.0104	0.0025	3.7e-05	673846	61586547	60720829	4	60720829	4	60720829	*	W	1.44286	-4.16
chr2:218660612:C:T	0.4394	T	C	0.5545	0.0079	0.0103	36659	63137	0	0.4537	2	218660612	2	218660612	*	rs3770218	Y	219525335	rs3770218	T	C	0.5665	-0.0113	0.0017	6.1e-11	692339	219525335	218660612	2	218660612	2	218660612	*	Y	0.76699	-6.64706
chr12:41352684:G:A	0.3286	A	G	0.5392	-0.0099	0.0102	36659	63137	0	0.762	12	41352684	12	41352684	*	rs1405549	R	41746486	rs1405549	A	G	0.5352	-0.0098	0.0017	1.1e-08	686660	41746486	41352684	12	41352684	12	41352684	*	R	-0.970588	-5.76471
chr2:182178809:C:A	0.8587	A	C	0.1711	0.0024	0.0134	36659	63137	26.9	0.1882	2	182178809	2	182178809	*	rs3820963	M	183043536	rs3820963	A	C	0.1668	-0.0095	0.0023	3.2e-05	692337	183043536	182178809	2	182178809	2	182178809	*	M	0.179104	-4.13043
chr6:162641191:C:T	0.7941	T	C	0.5669	-0.0027	0.0102	36659	63137	43.7	0.05923	6	162641191	6	162641191	*	rs2803111	Y	163062223	rs2803111	T	C	0.5598	0.0096	0.0018	9.4e-08	684517	163062223	162641191	6	162641191	6	162641191	*	Y	-0.264706	5.33333
chr3:156726594:T:C	0.9244	T	C	0.5554	0.001	0.0102	36659	63137	24.5	0.2101	3	156726594	3	156726594	*	rs237250	B	156444383	rs237250	T	C	0.5488	0.0071	0.0017	3.6e-05	689719	156444383	156726594	3	156726594	3	156726594	*	B	0.0980392	4.17647
chr3:153887298:C:A	0.7441	A	C	0.6819	0.0036	0.0109	36659	63137	0	0.6282	3	153887298	3	153887298	*	rs787817	M	153605087	rs787817	A	C	0.6815	0.0078	0.0018	2.4e-05	692245	153605087	153887298	3	153887298	3	153887298	*	M	0.330275	4.33333
chr11:50159616:C:T	0.00127	T	C	0.0904	0.0574	0.0178	36659	63137	22.6	0.2277	11	50159616	11	50159616	*	rs11245822	Y	50118787	rs11245822	T	C	0.09413	0.0156	0.003	2.2e-07	692539	50118787	50159616	11	50159616	11	50159616	*	Y	3.22472	5.2
chr11:47238768:A:G	0.1968	A	G	0.7197	0.0146	0.0113	36659	63137	6.7	0.3801	11	47238768	11	47238768	*	rs901746	R	47260319	rs901746	A	G	0.7042	0.01	0.0018	1.5e-08	794305	47260319	47238768	11	47238768	11	47238768	*	R	1.29204	5.55556
chr1:107205894:G:A	0.6407	A	G	0.9335	-0.0109	0.0234	36659	63137	0	0.6907	1	107205894	1	107205894	*	rs6684678	R	107748516	rs6684678	A	G	0.94504	-0.0155	0.0038	4.4e-05	690962	107748516	107205894	1	107205894	1	107205894	*	R	-0.465812	-4.07895
chr15:47406185:C:T	0.5325	T	C	0.2277	-0.0075	0.012	36659	63137	0	0.453	15	47406185	15	47406185	*	rs17369948	Y	47698382	rs17369948	T	C	0.2344	0.0084	0.002	3.9e-05	681076	47698382	47406185	15	47406185	15	47406185	*	Y	-0.625	4.2
chr13:78203443:T:A	0.7183	A	T	0.7157	0.0041	0.0113	36659	63137	27.7	0.1808	13	78203443	13	78203443	*	rs1324777	W	78777578	rs1324777	A	T	0.7371	0.0071	0.002	0.00029	678519	78777578	78203443	13	78203443	13	78203443	*	W	0.362832	3.55
chr2:228228646:A:G	0.5041	A	G	0.395	-0.0069	0.0104	36659	63137	0	0.4633	2	228228646	2	228228646	*	rs12467514	R	229093362	rs12467514	A	G	0.3941	-0.0065	0.0017	0.00019	692201	229093362	228228646	2	228228646	2	228228646	*	R	-0.663462	-3.82353
chr7:3081879:A:C	0.7554	A	C	0.61	-0.0033	0.0105	36659	63137	0	0.7624	7	3081879	7	3081879	*	rs728948	M	3121513	rs728948	A	C	0.5776	-0.0078	0.0018	7.7e-06	685962	3121513	3081879	7	3081879	7	3081879	*	M	-0.314286	-4.33333
chr2:49690506:G:A	0.9983	A	G	0.0581	0	0.0218	36659	63137	0	0.5116	2	49690506	2	49690506	*	rs1518825	R	49917644	rs1518825	A	G	0.057	0.0143	0.0038	0.00017	691267	49917644	49690506	2	49690506	2	49690506	*	R	0	3.76316
chr2:50664663:A:G	0.5795	A	G	0.5396	0.0056	0.0102	36659	63137	0	0.5966	2	50664663	2	50664663	*	rs9309184	R	50891801	rs9309184	A	G	0.5488	0.0079	0.0017	5.7e-06	686501	50891801	50664663	2	50664663	2	50664663	*	R	0.54902	4.64706
chr6:79517972:G:A	0.08812	A	G	0.1317	0.0254	0.0149	36659	63137	2.3	0.4201	6	79517972	6	79517972	*	rs2575208	R	80227689	rs2575208	A	G	0.126	0.0095	0.0025	0.00016	691737	80227689	79517972	6	79517972	6	79517972	*	R	1.7047	3.8
chr3:160010926:C:G	0.6096	C	G	0.6042	-0.0053	0.0103	36659	63137	0	0.4734	3	160010926	3	160010926	*	rs629209	S	159728713	rs629209	C	G	0.567	-0.0077	0.0017	9.1e-06	692321	159728713	160010926	3	160010926	3	160010926	*	S	-0.514563	-4.52941
chr17:54011291:G:A	0.7534	A	G	0.4987	-0.0032	0.0102	36659	63137	25.1	0.2047	17	54011291	17	54011291	*	rs9674956	R	52088652	rs9674956	A	G	0.5072	-0.0063	0.0017	0.00026	691008	52088652	54011291	17	54011291	17	54011291	*	R	-0.313725	-3.70588
chr4:61716354:T:A	0.8078	A	T	0.6064	0.0026	0.0105	36659	63137	26.8	0.1887	4	61716354	4	61716354	*	rs10022833	W	62582072	rs10022833	A	T	0.6004	0.0066	0.0018	0.00015	688910	62582072	61716354	4	61716354	4	61716354	*	W	0.247619	3.66667
chr2:113264992:C:A	0.9989	A	C	0.1457	0	0.0143	36659	63137	0	0.8268	2	113264992	2	113264992	*	rs6542126	M	114022569	rs6542126	A	C	0.1551	0.0108	0.0023	3.9e-06	690099	114022569	113264992	2	113264992	2	113264992	*	M	0	4.69565
chr6:44793809:C:T	0.3224	T	C	0.2172	0.0121	0.0122	36659	63137	0	0.5497	6	44793809	6	44793809	*	rs4714825	Y	44761546	rs4714825	T	C	0.2201	0.0075	0.0021	0.00041	689675	44761546	44793809	6	44793809	6	44793809	*	Y	0.991803	3.57143
chr15:46251727:A:G	0.694	A	G	0.5901	-0.0041	0.0103	36659	63137	0	0.4667	15	46251727	15	46251727	*	rs1821475	R	46543925	rs1821475	A	G	0.6069	-0.0116	0.0018	4.4e-11	688806	46543925	46251727	15	46251727	15	46251727	*	R	-0.398058	-6.44444
chr11:28171691:T:A	0.631	A	T	0.5521	-0.0049	0.0101	36659	63137	0	0.704	11	28171691	11	28171691	*	rs10835280	W	28193238	rs10835280	A	T	0.5547	0.0065	0.0017	0.00018	691857	28193238	28171691	11	28171691	11	28171691	*	W	-0.485149	3.82353
chr5:153941642:G:T	0.2902	T	G	0.375	-0.011	0.0104	36659	63137	0	0.982	5	153941642	5	153941642	*	rs286967	K	153321202	rs286967	T	G	0.3794	0.0067	0.0018	0.00014	691629	153321202	153941642	5	153941642	5	153941642	*	K	-1.05769	3.72222
chr1:189862782:C:T	0.6037	T	C	0.1036	-0.0086	0.0166	36659	63137	0	0.8436	1	189862782	1	189862782	*	rs1517089	Y	189831912	rs1517089	T	C	0.1064	0.0112	0.0029	8.5e-05	688974	189831912	189862782	1	189862782	1	189862782	*	Y	-0.518072	3.86207
chr2:214419715:C:T	0.3921	T	C	0.1502	0.012	0.014	36659	63137	0	0.4841	2	214419715	2	214419715	*	rs6728732	Y	215284439	rs6728732	T	C	0.1437	-0.0095	0.0024	9.6e-05	690098	215284439	214419715	2	214419715	2	214419715	*	Y	0.857143	-3.95833
chr19:28661077:T:C	0.9762	T	C	0.5507	0.0003	0.0102	36659	63137	29.8	0.1618	19	28661077	19	28661077	*	rs8107061	Y	29151984	rs8107061	T	C	0.5439	0.0061	0.0017	0.00042	685998	29151984	28661077	19	28661077	19	28661077	*	Y	0.0294118	3.58824
chr9:11600783:T:C	0.668	T	C	0.7876	0.0053	0.0123	36659	63137	29.6	0.1636	9	11600783	9	11600783	*	rs10960001	Y	11600783	rs10960001	T	C	0.7823	0.0107	0.0021	2.9e-07	691145	11600783	11600783	9	11600783	9	11600783	*	Y	0.430894	5.09524
chr6:142554935:C:G	0.5012	C	G	0.1721	0.0091	0.0135	36659	63137	0	0.9442	6	142554935	6	142554935	*	rs702291	V	142876072	rs702291	C	G	0.1721	-0.0104	0.0023	7.2e-06	679230	142876072	142554935	6	142554935	6	142554935	*	V	0.674074	-4.52174
chr3:152586828:G:A	0.7838	A	G	0.1449	0.0039	0.0143	36659	63137	2.4	0.4194	3	152586828	3	152586828	*	rs939871	D	152304617	rs939871	A	G	0.1469	0.011	0.0025	1.1e-05	675128	152304617	152586828	3	152586828	3	152586828	*	D	0.272727	4.4
chr8:75708416:T:C	0.7067	T	C	0.8278	-0.005	0.0134	36659	63137	35.1	0.1179	8	75708416	8	75708416	*	rs3922038	Y	76620651	rs3922038	T	C	0.8335	-0.0115	0.0023	5.8e-07	692534	76620651	75708416	8	75708416	8	75708416	*	Y	-0.373134	-5
chr8:2978580:C:G	0.02199	C	G	0.1925	-0.0298	0.013	36659	63137	0	0.9523	8	2978580	8	2978580	*	rs615578	S	2836102	rs615578	C	G	0.1815	0.0085	0.0023	0.00018	686827	2836102	2978580	8	2978580	8	2978580	*	S	-2.29231	3.69565
chr1:204822873:T:C	0.009753	T	C	0.9052	-0.0447	0.0173	36659	63137	0	0.9834	1	204822873	1	204822873	*	rs10458589	Y	204792001	rs10458589	T	C	0.90505	-0.0136	0.003	4.8e-06	692428	204792001	204822873	1	204822873	1	204822873	*	Y	-2.58382	-4.53333
chr2:16537037:C:G	0.5957	C	G	0.7358	-0.0061	0.0116	36659	63137	38.7	0.09095	2	16537037	2	16537037	*	rs7593098	S	16718305	rs7593098	C	G	0.7149	0.0071	0.0019	0.00016	692412	16718305	16537037	2	16537037	2	16537037	*	S	-0.525862	3.73684
chr8:51356832:C:T	0.04112	T	C	0.748	0.0236	0.0116	36659	63137	0	0.7881	8	51356832	8	51356832	*	rs2915475	Y	52269392	rs2915475	T	C	0.7451	0.0071	0.002	0.00036	692199	52269392	51356832	8	51356832	8	51356832	*	Y	2.03448	3.55
chr7:113322446:T:G	0.9116	T	G	0.6397	0.0012	0.0106	36659	63137	13.3	0.3179	7	113322446	7	113322446	*	rs3915155	K	112962501	rs3915155	T	G	0.6261	0.0149	0.0018	1.6e-16	685991	112962501	113322446	7	113322446	7	113322446	*	K	0.113208	8.27778
chr2:62530548:T:A	0.6181	A	T	0.8685	0.0077	0.0155	36659	63137	31.4	0.1485	2	62530548	2	62530548	*	rs4494727	W	62757683	rs4494727	A	T	0.8904	-0.0102	0.0028	0.00023	679019	62757683	62530548	2	62530548	2	62530548	*	W	0.496774	-3.64286
chr6:56968031:T:C	0.03427	T	C	0.7769	0.0258	0.0122	36659	63137	0	0.6026	6	56968031	6	56968031	*	rs1016048	Y	56832829	rs1016048	T	C	0.7846	-0.0091	0.0021	1.2e-05	692005	56832829	56968031	6	56968031	6	56968031	*	Y	2.11475	-4.33333
chr2:180609488:G:A	0.314	A	G	0.0898	0.0177	0.0176	36659	63137	0	0.6479	2	180609488	2	180609488	*	rs10490714	R	181474215	rs10490714	A	G	0.08402	0.0223	0.0031	9.4e-13	692172	181474215	180609488	2	180609488	2	180609488	*	R	1.00568	7.19355
chr2:149468902:A:G	0.0251	A	G	0.2269	0.0275	0.0123	36659	63137	0	0.572	2	149468902	2	149468902	*	rs1196660	D	150325416	rs1196660	A	G	0.2089	-0.0087	0.0021	4.4e-05	688182	150325416	149468902	2	149468902	2	149468902	*	D	2.23577	-4.14286
chr18:74302936:G:A	0.5215	A	G	0.1577	0.009	0.014	36659	63137	1.5	0.4272	18	74302936	18	74302936	*	rs1790807	R	71970171	rs1790807	A	G	0.1673	-0.0114	0.0025	3.3e-06	521766	71970171	74302936	18	74302936	18	74302936	*	R	0.642857	-4.56
chr13:26455735:A:G	0.2158	A	G	0.4242	0.0129	0.0104	36659	63137	31.8	0.1448	13	26455735	13	26455735	*	rs585822	R	27029872	rs585822	A	G	0.4087	0.0069	0.0019	0.00036	522758	27029872	26455735	13	26455735	13	26455735	*	R	1.24038	3.63158
chr9:11044430:A:C	0.6951	A	C	0.6602	0.0042	0.0107	36659	63137	0	0.5295	9	11044430	9	11044430	*	rs4471138	V	11044430	rs4471138	A	C	0.658	-0.0064	0.0018	0.00043	691450	11044430	11044430	9	11044430	9	11044430	*	V	0.392523	-3.55556
chr15:66437539:G:A	0.2509	A	G	0.0775	-0.0216	0.0188	36659	63137	0	0.8099	15	66437539	15	66437539	*	rs12906194	R	66729877	rs12906194	A	G	0.0746	0.0171	0.0033	2.2e-07	692247	66729877	66437539	15	66437539	15	66437539	*	R	-1.14894	5.18182
chr9:107101855:T:A	0.6903	A	T	0.3357	0.0043	0.0107	36659	63137	0	0.4683	9	107101855	9	107101855	*	rs784663	W	109864136	rs784663	A	T	0.3385	-0.0071	0.0018	0.0001	686732	109864136	107101855	9	107101855	9	107101855	*	W	0.401869	-3.94444
chr10:20768648:C:T	0.01591	T	C	0.4283	0.0246	0.0102	36659	63137	29.1	0.1679	10	20768648	10	20768648	*	rs10764283	Y	21057577	rs10764283	T	C	0.4231	-0.0065	0.0017	0.00021	691584	21057577	20768648	10	20768648	10	20768648	*	Y	2.41176	-3.82353
chr15:67932831:A:G	0.3433	A	G	0.525	-0.0096	0.0101	36659	63137	18.7	0.2655	15	67932831	15	67932831	*	rs338346	R	68225169	rs338346	A	G	0.5277	0.0091	0.0017	1.5e-07	685269	68225169	67932831	15	67932831	15	67932831	*	R	-0.950495	5.35294
chr1:177328865:C:G	0.5805	C	G	0.8662	0.0082	0.0148	36659	63137	0	0.833	1	177328865	1	177328865	*	rs2223297	S	177298001	rs2223297	C	G	0.8734	-0.0142	0.0026	5e-08	691759	177298001	177328865	1	177328865	1	177328865	*	S	0.554054	-5.46154
chr11:17185886:C:T	0.1113	T	C	0.411	0.0163	0.0102	36659	63137	25.8	0.1984	11	17185886	11	17185886	*	rs542274	Y	17207433	rs542274	T	C	0.4071	-0.0068	0.0016	3.3e-05	793327	17207433	17185886	11	17185886	11	17185886	*	Y	1.59804	-4.25
chr7:95520776:T:C	0.1555	T	C	0.858	-0.0205	0.0144	36659	63137	0	0.8584	7	95520776	7	95520776	*	rs10251591	Y	95150088	rs10251591	T	C	0.8555	0.0113	0.0024	3.5e-06	691271	95150088	95520776	7	95520776	7	95520776	*	Y	-1.42361	4.70833
chr11:14952931:T:C	0.5795	T	C	0.5493	-0.0056	0.0102	36659	63137	43.7	0.05915	11	14952931	11	14952931	*	rs903809	Y	14974477	rs903809	T	C	0.5523	0.0081	0.0017	3e-06	691585	14974477	14952931	11	14952931	11	14952931	*	Y	-0.54902	4.76471
chr5:93314010:A:G	0.609	A	G	0.309	0.0058	0.0113	36659	63137	0	0.7101	5	93314010	5	93314010	*	rs7443698	R	92649716	rs7443698	A	G	0.2862	0.0074	0.0019	9.4e-05	689288	92649716	93314010	5	93314010	5	93314010	*	R	0.513274	3.89474
chr11:35006312:G:A	0.8215	A	G	0.6825	-0.0025	0.011	36659	63137	0	0.7042	11	35006312	11	35006312	*	rs1544079	R	35027859	rs1544079	A	G	0.7138	-0.008	0.0019	2.8e-05	691522	35027859	35006312	11	35006312	11	35006312	*	R	-0.227273	-4.21053
chr4:84448336:C:T	0.4879	T	C	0.729	0.0081	0.0117	36659	63137	46.7	0.04329	4	84448336	4	84448336	*	rs752400	Y	85369489	rs752400	T	C	0.7505	-0.0071	0.002	0.00043	687381	85369489	84448336	4	84448336	4	84448336	*	Y	0.692308	-3.55
chr14:79465698:G:C	0.937	C	G	0.1992	0.001	0.0126	36659	63137	2.9	0.4146	14	79465698	14	79465698	*	rs17836088	S	79932041	rs17836088	C	G	0.2134	0.0274	0.0021	3.7e-39	689577	79932041	79465698	14	79465698	14	79465698	*	S	0.0793651	13.0476
chr2:180071496:C:T	0.6128	T	C	0.1653	0.0068	0.0135	36659	63137	0	0.4941	2	180071496	2	180071496	*	rs3843324	Y	180936223	rs3843324	T	C	0.1574	0.0086	0.0024	0.0003	690814	180936223	180071496	2	180071496	2	180071496	*	Y	0.503704	3.58333
chr3:94318108:A:G	0.5207	A	G	0.4799	-0.0065	0.0101	36659	63137	0	0.7923	3	94318108	3	94318108	*	rs4857329	D	94036952	rs4857329	A	G	0.4774	0.0202	0.0017	5.3e-32	692215	94036952	94318108	3	94318108	3	94318108	*	D	-0.643564	11.8824
chr4:21191370:G:C	0.4418	C	G	0.2905	0.0086	0.0112	36659	63137	36.7	0.1054	4	21191370	4	21191370	*	rs6844318	B	21192993	rs6844318	C	G	0.2926	-0.0069	0.0019	0.00029	683604	21192993	21191370	4	21191370	4	21191370	*	B	0.767857	-3.63158
chr8:129719317:C:A	0.507	A	C	0.4907	0.0067	0.0101	36659	63137	0.1	0.4397	8	129719317	8	129719317	*	rs4733728	V	130731563	rs4733728	A	C	0.4885	0.0079	0.0017	4.6e-06	685686	130731563	129719317	8	129719317	8	129719317	*	V	0.663366	4.64706
chr2:100270931:T:G	0.9291	T	G	0.7855	0.0011	0.0123	36659	63137	35.3	0.1164	2	100270931	2	100270931	*	rs4851281	K	100887393	rs4851281	T	G	0.7854	-0.0153	0.0021	4.2e-13	689458	100887393	100270931	2	100270931	2	100270931	*	K	0.0894309	-7.28571
chr8:14211460:C:T	0.859	T	C	0.3299	0.0019	0.0107	36659	63137	0	0.4482	8	14211460	8	14211460	*	rs17212661	Y	14068969	rs17212661	T	C	0.3458	0.0146	0.0018	8.3e-16	692202	14068969	14211460	8	14211460	8	14211460	*	Y	0.17757	8.11111
chr12:113628198:T:A	0.3169	A	T	0.4246	-0.0103	0.0103	36659	63137	34.1	0.1257	12	113628198	12	113628198	*	rs12422982	W	114066003	rs12422982	A	T	0.4306	-0.0083	0.0017	1.9e-06	690845	114066003	113628198	12	113628198	12	113628198	*	W	-1	-4.88235
chr18:44973441:T:C	0.3653	T	C	0.1392	0.014	0.0155	36659	63137	0	0.8778	18	44973441	18	44973441	*	rs7237116	Y	42553406	rs7237116	T	C	0.1431	-0.0144	0.0025	1.2e-08	675472	42553406	44973441	18	44973441	18	44973441	*	Y	0.903226	-5.76
chr7:127871652:T:C	0.5644	T	C	0.2932	0.0064	0.011	36659	63137	15.6	0.2953	7	127871652	7	127871652	*	rs2896395	Y	127511705	rs2896395	T	C	0.2863	-0.009	0.0019	1.8e-06	691038	127511705	127871652	7	127871652	7	127871652	*	Y	0.581818	-4.73684
chr5:107183886:G:A	0.6599	A	G	0.4588	0.0045	0.0101	36659	63137	0	0.7155	5	107183886	5	107183886	*	rs4957693	R	106519587	rs4957693	A	G	0.4666	-0.0098	0.0017	1.4e-08	690934	106519587	107183886	5	107183886	5	107183886	*	R	0.445545	-5.76471
chr13:36313780:A:G	0.6343	A	G	0.7448	-0.0055	0.0116	36659	63137	26.1	0.1956	13	36313780	13	36313780	*	rs9575898	R	36887917	rs9575898	A	G	0.7318	-0.0075	0.0019	9.9e-05	690911	36887917	36313780	13	36313780	13	36313780	*	R	-0.474138	-3.94737
chr2:58675273:G:T	0.0825	T	G	0.143	-0.025	0.0144	36659	63137	0	0.4667	2	58675273	2	58675273	*	rs17269196	K	58902408	rs17269196	T	G	0.1535	0.0148	0.0024	4.4e-10	691154	58902408	58675273	2	58675273	2	58675273	*	K	-1.73611	6.16667
chr1:162066914:C:A	0.263	A	C	0.2952	-0.0123	0.011	36659	63137	6.5	0.3817	1	162066914	1	162066914	*	rs16827673	M	162036704	rs16827673	A	C	0.2868	0.0077	0.0018	1.6e-05	792929	162036704	162066914	1	162066914	1	162066914	*	M	-1.11818	4.27778
chr3:86378257:T:C	0.6001	T	C	0.8922	-0.0085	0.0162	36659	63137	13.8	0.3123	3	86378257	3	86378257	*	rs9820853	Y	86427407	rs9820853	T	C	0.8895	-0.0097	0.0028	0.00043	686397	86427407	86378257	3	86378257	3	86378257	*	Y	-0.524691	-3.46429
chr18:23540905:A:G	0.5956	A	G	0.3542	0.0056	0.0105	36659	63137	20.7	0.2459	18	23540905	18	23540905	*	rs1788821	R	21120869	rs1788821	A	G	0.3482	0.0184	0.0018	1.1e-24	692311	21120869	23540905	18	23540905	18	23540905	*	R	0.533333	10.2222
chr6:82666773:A:G	0.3913	A	G	0.4136	-0.0088	0.0103	36659	63137	0	0.5089	6	82666773	6	82666773	*	rs285974	R	83376490	rs285974	A	G	0.424	0.012	0.0017	4.1e-12	692168	83376490	82666773	6	82666773	6	82666773	*	R	-0.854369	7.05882
chr13:42137953:G:A	0.04449	A	G	0.1525	0.0282	0.014	36659	63137	24	0.2154	13	42137953	13	42137953	*	rs9594685	R	42712089	rs9594685	A	G	0.1629	-0.0112	0.0023	1.3e-06	690062	42712089	42137953	13	42137953	13	42137953	*	R	2.01429	-4.86957
chr2:11207123:T:C	0.06851	T	C	0.4529	0.0186	0.0102	36659	63137	12.2	0.3282	2	11207123	2	11207123	*	rs13423864	Y	11347249	rs13423864	T	C	0.4434	-0.0068	0.0017	6.7e-05	692259	11347249	11207123	2	11207123	2	11207123	*	Y	1.82353	-4
chr9:10371073:T:C	0.5334	T	C	0.1477	-0.0092	0.0147	36659	63137	11.4	0.336	9	10371073	9	10371073	*	rs1535660	Y	10371073	rs1535660	T	C	0.1446	0.0147	0.0025	5.2e-09	690624	10371073	10371073	9	10371073	9	10371073	*	Y	-0.62585	5.88
chr2:51680514:G:A	0.4773	A	G	0.8236	-0.0095	0.0133	36659	63137	16.3	0.2884	2	51680514	2	51680514	*	rs4546040	R	51907652	rs4546040	A	G	0.8341	0.0091	0.0023	6.8e-05	688850	51907652	51680514	2	51680514	2	51680514	*	R	-0.714286	3.95652
chr7:140476796:T:C	0.7896	T	C	0.7261	0.0032	0.0121	36390	62462	13.2	0.3216	7	140476796	7	140476796	*	rs17621391	Y	140176596	rs17621391	T	C	0.7265	0.0081	0.0021	9.3e-05	643677	140176596	140476796	7	140476796	7	140476796	*	Y	0.264463	3.85714
chr1:87513442:A:G	0.6293	A	G	0.7223	-0.0055	0.0114	36659	63137	0	0.7462	1	87513442	1	87513442	*	rs3737089	R	87979125	rs3737089	A	G	0.719	-0.0075	0.0019	0.00011	681091	87979125	87513442	1	87513442	1	87513442	*	R	-0.482456	-3.94737
chr7:78487344:G:A	0.03563	A	G	0.3063	-0.0231	0.011	36659	63137	0	0.9321	7	78487344	7	78487344	*	rs7779312	R	78116661	rs7779312	A	G	0.3015	-0.0076	0.0019	6.8e-05	684341	78116661	78487344	7	78487344	7	78487344	*	R	-2.1	-4
chr2:164769320:T:C	0.7902	T	C	0.878	-0.0041	0.0154	36659	63137	15.7	0.2945	2	164769320	2	164769320	*	rs355849	Y	165625830	rs355849	T	C	0.88	-0.0095	0.0026	0.0002	792946	165625830	164769320	2	164769320	2	164769320	*	Y	-0.266234	-3.65385
chr1:177967401:T:G	0.8133	T	G	0.653	0.0025	0.0107	36659	63137	40.4	0.07932	1	177967401	1	177967401	*	rs6667659	K	177936536	rs6667659	T	G	0.6546	0.0128	0.0019	5.7e-12	673263	177936536	177967401	1	177967401	1	177967401	*	K	0.233645	6.73684
chr18:42325345:C:A	0.7264	A	C	0.5878	-0.0036	0.0104	36659	63137	70.9	0.0001567	18	42325345	18	42325345	*	rs7233219	V	39905310	rs7233219	A	C	0.6088	-0.01	0.0018	2.7e-08	680693	39905310	42325345	18	42325345	18	42325345	*	V	-0.346154	-5.55556
chr10:34627803:T:A	0.1703	A	T	0.373	-0.0143	0.0104	36659	63137	21.7	0.2369	10	34627803	10	34627803	*	rs748769	W	34916731	rs748769	A	T	0.3773	0.0102	0.0018	1e-08	692276	34916731	34627803	10	34627803	10	34627803	*	W	-1.375	5.66667
chr18:47312694:C:G	0.3687	C	G	0.3308	-0.0097	0.0108	36659	63137	1.6	0.4266	18	47312694	18	47312694	*	rs1369061	S	44839065	rs1369061	C	G	0.3431	0.007	0.0018	0.00014	682876	44839065	47312694	18	47312694	18	47312694	*	S	-0.898148	3.88889
chr22:20154856:C:G	0.293	C	G	0.3885	-0.0111	0.0106	36659	63137	0	0.8154	22	20154856	22	20154856	*	rs619015	S	20142379	rs619015	C	G	0.38	-0.0097	0.0018	1.4e-07	665248	20142379	20154856	22	20154856	22	20154856	*	S	-1.04717	-5.38889
chr2:103559455:G:A	0.2798	A	G	0.4796	-0.011	0.0101	36659	63137	0	0.8539	2	103559455	2	103559455	*	rs1567959	R	104175913	rs1567959	A	G	0.4665	0.0104	0.0017	1.2e-09	690013	104175913	103559455	2	103559455	2	103559455	*	R	-1.08911	6.11765
chr14:40272409:C:G	0.1302	C	G	0.7399	0.0175	0.0116	36659	63137	23.5	0.2193	14	40272409	14	40272409	*	rs17110410	S	40741613	rs17110410	C	G	0.7177	0.012	0.0019	4.7e-10	691402	40741613	40272409	14	40272409	14	40272409	*	S	1.50862	6.31579
chr18:53721110:A:G	0.183	A	G	0.2939	-0.0148	0.0111	36659	63137	23.6	0.2186	18	53721110	18	53721110	*	rs6417124	R	51247480	rs6417124	A	G	0.2838	-0.0073	0.0019	0.00015	692531	51247480	53721110	18	53721110	18	53721110	*	R	-1.33333	-3.84211
chr3:141459003:C:T	0.6754	T	C	0.36	-0.0045	0.0107	36659	63137	0	0.9778	3	141459003	3	141459003	*	rs9851256	Y	141177845	rs9851256	T	C	0.3886	0.0116	0.0018	1.3e-10	675483	141177845	141459003	3	141459003	3	141459003	*	Y	-0.420561	6.44444
chr9:16053795:C:T	0.1086	T	C	0.4633	0.0164	0.0102	36659	63137	0	0.5631	9	16053795	9	16053795	*	rs1014307	Y	16053793	rs1014307	T	C	0.4694	-0.0144	0.0018	3.3e-16	670631	16053793	16053795	9	16053795	9	16053795	*	Y	1.60784	-8
chr2:204516918:A:T	0.6436	A	T	0.0595	-0.0114	0.0247	36659	63137	0	0.7364	2	204516918	2	204516918	*	rs10804141	W	205381641	rs10804141	A	T	0.04192	0.0388	0.0043	1.8e-19	672553	205381641	204516918	2	204516918	2	204516918	*	W	-0.461538	9.02326
chr4:45068450:G:T	0.1134	T	G	0.2578	0.0182	0.0115	36659	63137	20.4	0.2489	4	45068450	4	45068450	*	rs1512304	B	45070467	rs1512304	T	G	0.2592	-0.0083	0.002	2.1e-05	680087	45070467	45068450	4	45068450	4	45068450	*	B	1.58261	-4.15
chr9:30201669:A:T	0.2596	A	T	0.9106	0.0201	0.0179	36659	63137	21.4	0.2399	9	30201669	9	30201669	*	rs13288248	W	30201667	rs13288248	A	T	0.90961	-0.0113	0.0029	9.6e-05	691685	30201667	30201669	9	30201669	9	30201669	*	W	1.12291	-3.89655
chr3:108345011:A:G	0.9439	A	G	0.3181	0.0008	0.0108	36659	63137	0	0.5505	3	108345011	3	108345011	*	rs936261	R	108063858	rs936261	A	G	0.3167	-0.0089	0.0018	9.8e-07	692538	108063858	108345011	3	108345011	3	108345011	*	R	0.0740741	-4.94444
chr9:11608954:G:A	0.6868	A	G	0.2126	-0.005	0.0123	36659	63137	28.7	0.1716	9	11608954	9	11608954	*	rs10960020	R	11608954	rs10960020	A	G	0.2179	-0.0109	0.0021	1.7e-07	690632	11608954	11608954	9	11608954	9	11608954	*	R	-0.406504	-5.19048
chr4:14221010:C:T	0.5333	T	C	0.3978	0.0064	0.0103	36659	63137	23.5	0.2199	4	14221010	4	14221010	*	rs10516275	Y	14222634	rs10516275	T	C	0.3881	-0.0072	0.0018	4.5e-05	688699	14222634	14221010	4	14221010	4	14221010	*	Y	0.621359	-4
chr3:64994008:G:C	0.6831	C	G	0.1052	0.0067	0.0165	36659	63137	0	0.6371	3	64994008	3	64994008	*	rs767278	S	64979683	rs767278	C	G	0.1038	-0.0128	0.0027	3.2e-06	692096	64979683	64994008	3	64994008	3	64994008	*	S	0.406061	-4.74074
chr16:29913101:A:T	0.0003646	A	T	0.4938	0.0367	0.0103	36659	63137	0	0.5958	16	29913101	16	29913101	*	rs12444978	W	29924422	rs12444978	A	T	0.4618	-0.0218	0.0017	9.6e-37	692475	29924422	29913101	16	29913101	16	29913101	*	W	3.56311	-12.8235
chr7:27148760:C:T	0.8133	T	C	0.8234	-0.0032	0.0135	36659	63137	48	0.03745	7	27148760	7	27148760	*	rs983184	Y	27188379	rs983184	T	C	0.8333	-0.0093	0.0024	9.4e-05	673875	27188379	27148760	7	27148760	7	27148760	*	Y	-0.237037	-3.875
chr12:28177105:A:G	0.1239	A	G	0.6957	-0.0168	0.0109	36659	63137	0	0.5753	12	28177105	12	28177105	*	rs11049403	R	28330038	rs11049403	A	G	0.6877	-0.0068	0.0019	0.00028	691304	28330038	28177105	12	28177105	12	28177105	*	R	-1.54128	-3.57895
chr5:154137618:C:G	0.865	C	G	0.4433	0.0017	0.0101	36659	63137	19	0.2631	5	154137618	5	154137618	*	rs815610	S	153517178	rs815610	C	G	0.4401	0.0164	0.0017	2.1e-21	690739	153517178	154137618	5	154137618	5	154137618	*	S	0.168317	9.64706
chr8:105566835:C:T	0.3226	T	C	0.5731	0.0102	0.0103	36659	63137	25.3	0.203	8	105566835	8	105566835	*	rs6469006	Y	106579063	rs6469006	T	C	0.5781	-0.0083	0.0017	1.8e-06	691611	106579063	105566835	8	105566835	8	105566835	*	Y	0.990291	-4.88235
chr2:54897610:A:G	0.1085	A	G	0.5881	-0.0164	0.0102	36659	63137	8.8	0.3607	2	54897610	2	54897610	*	rs6746577	R	55124747	rs6746577	A	G	0.5942	0.0058	0.0016	0.00045	794109	55124747	54897610	2	54897610	2	54897610	*	R	-1.60784	3.625
chr8:76094160:G:T	0.4619	T	G	0.5815	0.0075	0.0103	36659	63137	0	0.8893	8	76094160	8	76094160	*	rs10091057	K	77006395	rs10091057	T	G	0.5826	0.0141	0.0018	7.4e-16	688748	77006395	76094160	8	76094160	8	76094160	*	K	0.728155	7.83333
chr8:8657695:A:G	0.005531	A	G	0.2366	-0.0337	0.0121	36390	62462	0	0.9067	8	8657695	8	8657695	*	rs2177254	R	8515205	rs2177254	A	G	0.2361	0.0128	0.0021	8.4e-10	683692	8515205	8657695	8	8657695	8	8657695	*	R	-2.78512	6.09524
chr3:78615502:C:T	0.5872	T	C	0.9511	0.0131	0.0241	36659	63137	0	0.5945	3	78615502	3	78615502	*	rs1025946	Y	78664652	rs1025946	T	C	0.95568	-0.0187	0.0042	7.9e-06	679851	78664652	78615502	3	78615502	3	78615502	*	Y	0.543568	-4.45238
chr8:115578806:G:A	0.07391	A	G	0.5752	0.0183	0.0103	36659	63137	0	0.8841	8	115578806	8	115578806	*	rs11989423	R	116591033	rs11989423	A	G	0.5638	-0.0101	0.0017	5.4e-09	692151	116591033	115578806	8	115578806	8	115578806	*	R	1.7767	-5.94118
chr6:20641105:C:T	0.3771	T	C	0.133	-0.0131	0.0148	36659	63137	0	0.5978	6	20641105	6	20641105	*	rs9348440	Y	20641336	rs9348440	T	C	0.1245	-0.0125	0.0024	2.9e-07	789369	20641336	20641105	6	20641105	6	20641105	*	Y	-0.885135	-5.20833
chr9:100283799:C:T	0.7808	T	C	0.5695	0.0028	0.0102	36659	63137	25	0.2053	9	100283799	9	100283799	*	rs2787379	H	103046081	rs2787379	T	C	0.5808	-0.0107	0.0017	6.5e-10	692368	103046081	100283799	9	100283799	9	100283799	*	H	0.27451	-6.29412
chr13:58873375:A:G	0.4549	A	G	0.8295	-0.01	0.0133	36659	63137	0	0.5775	13	58873375	13	58873375	*	rs1333426	R	59447509	rs1333426	A	G	0.8358	-0.0153	0.0023	1.9e-11	691891	59447509	58873375	13	58873375	13	58873375	*	R	-0.75188	-6.65217
chr17:70301926:C:T	0.9715	T	C	0.7723	-0.0004	0.0122	36659	63137	53.1	0.01899	17	70301926	17	70301926	*	rs236575	Y	68298067	rs236575	T	C	0.7793	-0.0071	0.002	0.00038	793645	68298067	70301926	17	70301926	17	70301926	*	Y	-0.0327869	-3.55
chr10:27177544:G:A	0.3242	A	G	0.6456	-0.0104	0.0105	36659	63137	0	0.6727	10	27177544	10	27177544	*	rs7091128	R	27466473	rs7091128	A	G	0.6513	-0.0074	0.0018	3.9e-05	692514	27466473	27177544	10	27177544	10	27177544	*	R	-0.990476	-4.11111
chr17:43051574:T:C	0.2734	T	C	0.6698	-0.0117	0.0107	36659	63137	0	0.9817	17	43051574	17	43051574	*	rs8176296	Y	41203591	rs8176296	T	C	0.6763	0.0076	0.0019	6.8e-05	637665	41203591	43051574	17	43051574	17	43051574	*	Y	-1.09346	4
chr10:110337315:T:C	0.2469	T	C	0.7815	0.0142	0.0122	36659	63137	0	0.7331	10	110337315	10	110337315	*	rs963059	Y	112097073	rs963059	T	C	0.7678	-0.0082	0.0021	7.4e-05	686094	112097073	110337315	10	110337315	10	110337315	*	Y	1.16393	-3.90476
chr6:14564417:G:A	0.5348	A	G	0.0579	0.0134	0.0216	36659	63137	0	0.5806	6	14564417	6	14564417	*	rs6922038	R	14564648	rs6922038	A	G	0.06519	-0.0133	0.0037	0.00037	691802	14564648	14564417	6	14564417	6	14564417	*	R	0.62037	-3.59459
chr11:34922824:T:C	0.9656	T	C	0.3307	0.0005	0.0107	36659	63137	0	0.9321	11	34922824	11	34922824	*	rs2915200	Y	34944371	rs2915200	T	C	0.3069	0.0068	0.0019	0.00024	692481	34944371	34922824	11	34922824	11	34922824	*	Y	0.046729	3.57895
chr1:209074299:A:G	0.6266	A	G	0.8759	0.0074	0.0153	36659	63137	0	0.6751	1	209074299	1	209074299	*	rs17260133	R	209247644	rs17260133	A	G	0.8665	-0.0098	0.0026	0.00014	691148	209247644	209074299	1	209074299	1	209074299	*	R	0.48366	-3.76923
chr14:104263876:C:T	0.1583	T	C	0.5671	0.0148	0.0105	36390	62462	0	0.7171	14	104263876	14	104263876	*	rs4347563	Y	104730213	rs4347563	T	C	0.5771	-0.0064	0.0018	0.00026	674639	104730213	104263876	14	104263876	14	104263876	*	Y	1.40952	-3.55556
chr22:48533023:G:C	0.3183	C	G	0.9316	-0.0226	0.0227	36025	56356	0	0.9317	22	48533023	22	48533023	*	rs133474	S	48928835	rs133474	C	G	0.93744	0.0142	0.0037	0.0001	676143	48928835	48533023	22	48533023	22	48533023	*	S	-0.995595	3.83784
chr18:54832780:G:T	0.5974	T	G	0.2098	-0.0067	0.0126	36659	63137	33.1	0.1337	18	54832780	18	54832780	*	rs12454204	K	52500011	rs12454204	T	G	0.2299	0.0172	0.002	3.8e-17	691395	52500011	54832780	18	54832780	18	54832780	*	K	-0.531746	8.6
chr5:63730453:T:C	0.993	T	C	0.5195	-0.0001	0.0101	36659	63137	0	0.9363	5	63730453	5	63730453	*	rs4700608	Y	63026280	rs4700608	T	C	0.5154	-0.0142	0.0017	1.1e-16	692227	63026280	63730453	5	63730453	5	63730453	*	Y	-0.00990099	-8.35294
chr3:193887187:T:A	0.5844	A	T	0.3798	0.0058	0.0105	36659	63137	0	0.7114	3	193887187	3	193887187	*	rs633212	W	193604976	rs633212	A	T	0.3968	-0.0095	0.0018	9.8e-08	684007	193604976	193887187	3	193887187	3	193887187	*	W	0.552381	-5.27778
chr2:145342725:A:G	0.8382	A	G	0.8949	-0.0034	0.0164	36659	63137	18.1	0.2714	2	145342725	2	145342725	*	rs1112964	R	146100293	rs1112964	A	G	0.8936	0.0117	0.0028	3e-05	691404	146100293	145342725	2	145342725	2	145342725	*	R	-0.207317	4.17857
chr1:47208130:T:C	0.2007	T	C	0.1255	0.0199	0.0156	36659	63137	1.6	0.4264	1	47208130	1	47208130	*	rs1008455	Y	47673802	rs1008455	T	C	0.127	0.0105	0.0026	4.5e-05	689048	47673802	47208130	1	47208130	1	47208130	*	Y	1.27564	4.03846
chr18:65731318:C:T	0.9813	T	C	0.1429	-0.0003	0.0144	36659	63137	0	0.9687	18	65731318	18	65731318	*	rs9962156	Y	63398554	rs9962156	T	C	0.1311	0.0146	0.0026	2.2e-08	691242	63398554	65731318	18	65731318	18	65731318	*	Y	-0.0208333	5.61538
chr10:50416024:C:A	0.5111	A	C	0.27	-0.0075	0.0114	36659	63137	32.2	0.1417	10	50416024	10	50416024	*	rs1203415	M	52175784	rs1203415	A	C	0.2774	0.0072	0.0019	0.00015	691299	52175784	50416024	10	50416024	10	50416024	*	M	-0.657895	3.78947
chr7:67262802:C:T	0.5982	T	C	0.1391	0.0078	0.0147	36659	63137	0	0.7701	7	67262802	7	67262802	*	rs17785016	Y	66727789	rs17785016	T	C	0.12	-0.011	0.0027	4.5e-05	689626	66727789	67262802	7	67262802	7	67262802	*	Y	0.530612	-4.07407
chr11:122711017:C:G	0.0003779	C	G	0.6921	0.0393	0.0111	36659	63137	34.2	0.1248	11	122711017	11	122711017	*	rs7930792	S	122581725	rs7930792	C	G	0.6963	0.0072	0.0019	0.00012	688161	122581725	122711017	11	122711017	11	122711017	*	S	3.54054	3.78947
chr17:64108404:C:T	0.6635	T	C	0.3709	-0.0046	0.0106	36659	63137	0	0.7647	17	64108404	17	64108404	*	rs1874087	Y	62185764	rs1874087	T	C	0.3689	0.0065	0.0018	0.00029	692557	62185764	64108404	17	64108404	17	64108404	*	Y	-0.433962	3.61111
chr6:128595930:A:T	0.02105	A	T	0.8668	-0.0342	0.0148	36659	63137	38.9	0.08941	6	128595930	6	128595930	*	rs9492020	W	128917075	rs9492020	A	T	0.8516	-0.0094	0.0024	7.8e-05	688450	128917075	128595930	6	128595930	6	128595930	*	W	-2.31081	-3.91667
chr1:111705343:G:T	0.2093	T	G	0.1335	0.0186	0.0148	36659	63137	36.9	0.1042	1	111705343	1	111705343	*	rs519412	K	112247965	rs519412	T	G	0.1321	0.0123	0.0026	1.5e-06	692524	112247965	111705343	1	111705343	1	111705343	*	K	1.25676	4.73077
chr3:154144968:C:T	0.1441	T	C	0.8632	0.022	0.0151	36659	63137	5.3	0.3925	3	154144968	3	154144968	*	rs1358403	Y	153862757	rs1358403	T	C	0.8567	0.012	0.0024	6.8e-07	692309	153862757	154144968	3	154144968	3	154144968	*	Y	1.45695	5
chr3:62725772:T:A	0.1265	A	T	0.2106	-0.0189	0.0124	36659	63137	0	0.4975	3	62725772	3	62725772	*	rs540446	W	62711447	rs540446	A	T	0.2176	0.0134	0.0021	2e-10	683264	62711447	62725772	3	62725772	3	62725772	*	W	-1.52419	6.38095
chr20:6618828:G:A	0.8506	A	G	0.6341	0.002	0.0106	36659	63137	7.4	0.3738	20	6618828	20	6618828	*	rs1321455	R	6599475	rs1321455	A	G	0.6288	0.0195	0.0018	2.8e-27	689598	6599475	6618828	20	6618828	20	6618828	*	R	0.188679	10.8333
chr11:28266869:G:A	0.6503	A	G	0.2578	-0.0052	0.0115	36659	63137	0	0.9223	11	28266869	11	28266869	*	rs7933326	R	28288416	rs7933326	A	G	0.2525	-0.0071	0.002	0.00032	692272	28288416	28266869	11	28266869	11	28266869	*	R	-0.452174	-3.55
chr6:44995664:A:G	0.5761	A	G	0.7115	0.0062	0.0111	36659	63137	9.1	0.357	6	44995664	6	44995664	*	rs1329711	R	44963401	rs1329711	A	G	0.7173	0.0103	0.0019	4.5e-08	691150	44963401	44995664	6	44995664	6	44995664	*	R	0.558559	5.42105
chr3:114431487:C:T	0.3414	T	C	0.9216	-0.0203	0.0213	36659	63137	2.1	0.4218	3	114431487	3	114431487	*	rs2722033	Y	114150334	rs2722033	T	C	0.93376	0.0156	0.0036	1.7e-05	668536	114150334	114431487	3	114431487	3	114431487	*	Y	-0.953052	4.33333
chr16:24612885:C:T	0.3997	T	C	0.2612	-0.0103	0.0123	36294	57031	40.1	0.09014	16	24612885	16	24612885	*	rs6497746	Y	24624206	rs6497746	T	C	0.2557	-0.0071	0.002	0.0004	653813	24624206	24612885	16	24612885	16	24612885	*	Y	-0.837398	-3.55
chr14:103581420:C:T	0.4632	T	C	0.3532	0.0077	0.0106	36659	63137	0	0.6527	14	103581420	14	103581420	*	rs10149249	Y	104047757	rs10149249	T	C	0.3601	-0.015	0.0018	9.2e-17	689386	104047757	103581420	14	103581420	14	103581420	*	Y	0.726415	-8.33333
chr20:52632006:A:G	0.3282	A	G	0.3445	-0.0104	0.0106	36659	63137	44.8	0.05327	20	52632006	20	52632006	*	rs2038248	R	51248545	rs2038248	A	G	0.3376	-0.0098	0.0018	8.6e-08	685395	51248545	52632006	20	52632006	20	52632006	*	R	-0.981132	-5.44444
chr1:49824429:C:T	0.1617	T	C	0.5702	-0.0143	0.0102	36659	63137	0	0.7349	1	49824429	1	49824429	*	rs4926831	Y	50290101	rs4926831	T	C	0.5714	-0.0126	0.0017	3.3e-13	691471	50290101	49824429	1	49824429	1	49824429	*	Y	-1.40196	-7.41176
chr1:191056348:T:C	0.3211	T	C	0.8936	0.0163	0.0164	36659	63137	22.8	0.226	1	191056348	1	191056348	*	rs1431148	Y	191025478	rs1431148	T	C	0.8899	-0.0097	0.0028	0.00043	692474	191025478	191056348	1	191056348	1	191056348	*	Y	0.993902	-3.46429
chr14:25649429:A:T	0.1993	A	T	0.5448	0.0134	0.0104	36659	63137	0	0.9904	14	25649429	14	25649429	*	rs1956786	W	26118635	rs1956786	A	T	0.5455	-0.0077	0.0017	8.6e-06	689553	26118635	25649429	14	25649429	14	25649429	*	W	1.28846	-4.52941
chr4:111843058:A:G	0.2974	A	G	0.3814	0.0109	0.0105	36659	63137	0	0.8972	4	111843058	4	111843058	*	rs406780	R	112764214	rs406780	A	G	0.3826	-0.0118	0.0018	2e-11	691537	112764214	111843058	4	111843058	4	111843058	*	R	1.0381	-6.55556
chr11:85565368:G:A	0.3382	A	G	0.0951	-0.0165	0.0172	36659	63137	0.8	0.4335	11	85565368	11	85565368	*	rs1954757	R	85276412	rs1954757	A	G	0.08746	-0.0127	0.003	2.2e-05	685094	85276412	85565368	11	85565368	11	85565368	*	R	-0.959302	-4.23333
chr12:41436571:G:A	0.138	A	G	0.4605	0.015	0.0101	36659	63137	0	0.6194	12	41436571	12	41436571	*	rs996356	R	41830373	rs996356	A	G	0.474	0.0149	0.0017	7.2e-18	686501	41830373	41436571	12	41436571	12	41436571	*	R	1.48515	8.76471
chr2:218763468:A:G	0.7485	A	G	0.5198	0.0033	0.0102	36659	63137	19.1	0.2612	2	218763468	2	218763468	*	rs13382651	R	219628191	rs13382651	A	G	0.5136	-0.0108	0.0017	2.5e-10	690319	219628191	218763468	2	218763468	2	218763468	*	R	0.323529	-6.35294
chr15:43977155:G:A	0.8025	A	G	0.0531	0.0057	0.0226	36659	63137	0	0.7499	15	43977155	15	43977155	*	rs2412846	R	44269353	rs2412846	A	G	0.04496	-0.0201	0.0041	1.2e-06	689135	44269353	43977155	15	43977155	15	43977155	*	R	0.252212	-4.90244
chr18:42416747:A:C	0.8886	A	C	0.1929	-0.0018	0.0129	36659	63137	68.4	0.0004506	18	42416747	18	42416747	*	rs675137	H	39996712	rs675137	A	C	0.1821	0.0151	0.0022	1.4e-11	692580	39996712	42416747	18	42416747	18	42416747	*	H	-0.139535	6.86364
chr2:186506302:G:C	0.7333	C	G	0.6963	-0.0037	0.011	36659	63137	21.6	0.2377	2	186506302	2	186506302	*	rs2119865	S	187371029	rs2119865	C	G	0.697	0.0081	0.0019	1.9e-05	692060	187371029	186506302	2	186506302	2	186506302	*	S	-0.336364	4.26316
chr12:53396666:T:C	0.2161	T	C	0.8294	-0.0165	0.0134	36659	63137	30.7	0.1543	12	53396666	12	53396666	*	rs7300593	Y	53790450	rs7300593	T	C	0.8283	-0.0114	0.0023	5.2e-07	691105	53790450	53396666	12	53396666	12	53396666	*	Y	-1.23134	-4.95652
chr12:98362246:C:T	0.6525	T	C	0.2075	-0.0056	0.0124	36659	63137	0	0.7707	12	98362246	12	98362246	*	rs7314616	Y	98756024	rs7314616	T	C	0.2091	-0.0088	0.0021	3.7e-05	689126	98756024	98362246	12	98362246	12	98362246	*	Y	-0.451613	-4.19048
chr4:146852654:G:A	0.2255	A	G	0.5083	-0.0123	0.0102	36659	63137	0	0.9015	4	146852654	4	146852654	*	rs10004243	R	147773806	rs10004243	A	G	0.5139	-0.0084	0.0017	1.2e-06	686018	147773806	146852654	4	146852654	4	146852654	*	R	-1.20588	-4.94118
chr4:140030956:G:A	0.25	A	G	0.4887	-0.0119	0.0103	36659	63137	0	0.6403	4	140030956	4	140030956	*	rs11100449	R	140952110	rs11100449	A	G	0.4874	-0.0065	0.0018	0.00021	675807	140952110	140030956	4	140030956	4	140030956	*	R	-1.15534	-3.61111
chr8:11711812:T:C	0.6562	T	C	0.3026	-0.0049	0.0111	36390	62462	0	0.849	8	11711812	8	11711812	*	rs13267318	Y	11569321	rs13267318	T	C	0.2924	0.0075	0.0019	0.00013	674488	11569321	11711812	8	11711812	8	11711812	*	Y	-0.441441	3.94737
chr4:77825557:T:A	0.2364	A	T	0.896	0.0204	0.0173	36659	63137	36.1	0.1104	4	77825557	4	77825557	*	rs6822317	W	78746711	rs6822317	A	T	0.90236	-0.0108	0.0029	0.00024	692019	78746711	77825557	4	77825557	4	77825557	*	W	1.17919	-3.72414
chr10:91774867:T:C	0.043	T	C	0.5798	-0.0208	0.0103	36659	63137	9.5	0.3533	10	91774867	10	91774867	*	rs1361552	Y	93534624	rs1361552	T	C	0.5737	0.0076	0.0017	1.1e-05	689774	93534624	91774867	10	91774867	10	91774867	*	Y	-2.01942	4.47059
chr6:73206854:G:A	0.2592	A	G	0.45	0.0116	0.0103	36659	63137	0	0.6292	6	73206854	6	73206854	*	rs10943080	R	73916577	rs10943080	A	G	0.4426	-0.0066	0.0017	0.00016	685528	73916577	73206854	6	73206854	6	73206854	*	R	1.12621	-3.88235
chr7:72038318:C:T	0.349	T	C	0.2671	-0.0107	0.0114	36659	63137	0	0.6175	7	72038318	7	72038318	*	rs9647948	Y	71503303	rs9647948	T	C	0.2862	0.0093	0.0019	1.7e-06	686863	71503303	72038318	7	72038318	7	72038318	*	Y	-0.938596	4.89474
chr12:89789660:G:A	0.9336	A	G	0.7141	-0.0009	0.0113	36659	63137	0.5	0.4358	12	89789660	12	89789660	*	rs10858930	R	90183437	rs10858930	A	G	0.7079	0.0138	0.0019	4.5e-13	692515	90183437	89789660	12	89789660	12	89789660	*	R	-0.079646	7.26316
chr18:54034453:C:T	0.8767	T	C	0.2752	0.0018	0.0113	36659	63137	0	0.8964	18	54034453	18	54034453	*	rs12607207	Y	51560823	rs12607207	T	C	0.2627	-0.0116	0.002	3.7e-09	691603	51560823	54034453	18	54034453	18	54034453	*	Y	0.159292	-5.8
chr14:38350581:G:A	0.5467	A	G	0.392	0.0063	0.0104	36659	63137	22.3	0.2309	14	38350581	14	38350581	*	rs1168477	R	38819785	rs1168477	A	G	0.3987	-0.0071	0.0018	5.6e-05	686128	38819785	38350581	14	38350581	14	38350581	*	R	0.605769	-3.94444
chr8:136410986:T:G	0.7854	T	G	0.8034	0.0035	0.0127	36659	63137	0	0.7009	8	136410986	8	136410986	*	rs1978895	K	137423229	rs1978895	T	G	0.8026	-0.0091	0.0022	2.3e-05	687178	137423229	136410986	8	136410986	8	136410986	*	K	0.275591	-4.13636
chr22:37933278:G:A	0.5485	A	G	0.3577	-0.0063	0.0105	36659	63137	0	0.4406	22	37933278	22	37933278	*	rs3026629	R	38329285	rs3026629	A	G	0.3502	0.0077	0.0018	2.5e-05	690467	38329285	37933278	22	37933278	22	37933278	*	R	-0.6	4.27778
chr5:112734425:A:G	0.3456	A	G	0.9087	-0.0165	0.0175	36659	63137	0	0.8587	5	112734425	5	112734425	*	rs2439592	R	112070122	rs2439592	A	G	0.90312	0.0109	0.003	0.00023	691840	112070122	112734425	5	112734425	5	112734425	*	R	-0.942857	3.63333
chr8:94592441:C:A	0.6438	A	C	0.2048	0.0058	0.0126	36659	63137	0	0.8094	8	94592441	8	94592441	*	rs6984001	M	95604669	rs6984001	A	C	0.2078	0.0118	0.0022	4.9e-08	692542	95604669	94592441	8	94592441	8	94592441	*	M	0.460317	5.36364
chr15:47648615:A:G	0.2543	A	G	0.5742	0.0117	0.0102	36659	63137	0	0.5434	15	47648615	15	47648615	*	rs9888736	R	47940812	rs9888736	A	G	0.591	0.0116	0.0017	2.9e-11	690714	47940812	47648615	15	47648615	15	47648615	*	R	1.14706	6.82353
chr4:30502629:C:T	0.0232	T	C	0.9359	-0.0486	0.0214	36294	57031	0	0.5323	4	30502629	4	30502629	*	rs10030729	Y	30504251	rs10030729	T	C	0.93762	-0.0184	0.004	5.2e-06	528396	30504251	30502629	4	30502629	4	30502629	*	Y	-2.27103	-4.6
chr8:9518834:C:T	0.5988	T	C	0.7778	0.0065	0.0123	36390	62462	13.7	0.3164	8	9518834	8	9518834	*	rs6601323	B	9376344	rs6601323	T	C	0.7893	-0.0128	0.0021	1.6e-09	691022	9376344	9518834	8	9518834	8	9518834	*	B	0.528455	-6.09524
chr4:37785842:G:A	0.05756	A	G	0.4545	0.0193	0.0101	36659	63137	0	0.9098	4	37785842	4	37785842	*	rs890165	R	37787464	rs890165	A	G	0.4645	-0.0074	0.0017	1.6e-05	692073	37787464	37785842	4	37785842	4	37785842	*	R	1.91089	-4.35294
chr15:47662188:C:T	0.363	T	C	0.0856	0.0164	0.0181	36659	63137	43.2	0.06204	15	47662188	15	47662188	*	rs2573572	Y	47954385	rs2573572	T	C	0.08869	0.0177	0.0031	9.3e-09	689169	47954385	47662188	15	47662188	15	47662188	*	Y	0.906077	5.70968
chr1:201895702:A:G	0.1202	A	G	0.3042	-0.0172	0.011	36659	63137	32.1	0.1423	1	201895702	1	201895702	*	rs2644114	D	201864830	rs2644114	A	G	0.3361	0.0231	0.0018	7.5e-37	691987	201864830	201895702	1	201895702	1	201895702	*	D	-1.56364	12.8333
chr13:91647936:T:C	0.9552	T	C	0.9251	0.0011	0.0196	36659	63137	0	0.4971	13	91647936	13	91647936	*	rs16946369	Y	92300190	rs16946369	T	C	0.93674	0.013	0.0037	0.00039	689234	92300190	91647936	13	91647936	13	91647936	*	Y	0.0561224	3.51351
chr6:42670826:T:C	0.9589	T	C	0.6126	0.0005	0.0104	36659	63137	4.6	0.3992	6	42670826	6	42670826	*	rs4460209	Y	42638564	rs4460209	T	C	0.6054	-0.0113	0.0018	1.6e-10	692204	42638564	42670826	6	42670826	6	42670826	*	Y	0.0480769	-6.27778
chr2:202085128:G:A	0.9999	A	G	0.8185	0	0.013	36659	63137	0	0.8732	2	202085128	2	202085128	*	rs1521882	R	202949851	rs1521882	A	G	0.8149	-0.0082	0.0022	0.00017	692503	202949851	202085128	2	202085128	2	202085128	*	R	0	-3.72727
chr5:75565204:T:G	0.527	T	G	0.9152	0.0115	0.0182	36659	63137	16.9	0.2828	5	75565204	5	75565204	*	rs1909720	K	74861029	rs1909720	T	G	0.91528	0.0237	0.0031	3.2e-14	692578	74861029	75565204	5	75565204	5	75565204	*	K	0.631868	7.64516
chr4:135727956:G:T	0.5112	T	G	0.9552	0.0171	0.026	36659	63137	45	0.052	4	135727956	4	135727956	*	rs963644	K	136649111	rs963644	T	G	0.96007	-0.0168	0.0046	0.00023	684312	136649111	135727956	4	135727956	4	135727956	*	K	0.657692	-3.65217
chr14:73822168:T:C	0.5041	T	C	0.3754	0.007	0.0105	36659	63137	0	0.9073	14	73822168	14	73822168	*	rs2336561	Y	74288871	rs2336561	T	C	0.3548	-0.0072	0.0018	8.9e-05	687109	74288871	73822168	14	73822168	14	73822168	*	Y	0.666667	-4
chr8:117898362:A:G	0.6522	A	G	0.8339	0.0062	0.0138	36659	63137	0	0.6634	8	117898362	8	117898362	*	rs11777874	R	118910601	rs11777874	A	G	0.8251	0.0079	0.0023	0.00049	687047	118910601	117898362	8	117898362	8	117898362	*	R	0.449275	3.43478
chr2:160821825:T:C	0.5617	T	C	0.9593	-0.0146	0.0252	36659	63137	38.3	0.09396	2	160821825	2	160821825	*	rs270986	Y	161678336	rs270986	T	C	0.95919	0.0169	0.0043	7.1e-05	680577	161678336	160821825	2	160821825	2	160821825	*	Y	-0.579365	3.93023
chr11:85097385:G:A	0.06066	A	G	0.4742	0.019	0.0101	36659	63137	34	0.1268	11	85097385	11	85097385	*	rs349078	R	84808429	rs349078	A	G	0.4697	0.0087	0.0017	4.3e-07	685997	84808429	85097385	11	85097385	11	85097385	*	R	1.88119	5.11765
chr18:48355528:A:G	0.5469	A	G	0.1527	0.0086	0.0142	36659	63137	0	0.4609	18	48355528	18	48355528	*	rs9955787	R	45881899	rs9955787	A	G	0.1529	-0.008	0.0023	0.00044	782351	45881899	48355528	18	48355528	18	48355528	*	R	0.605634	-3.47826
chr3:42415640:A:G	0.4237	A	G	0.4085	0.0083	0.0104	36659	63137	0	0.8118	3	42415640	3	42415640	*	rs616574	R	42457132	rs616574	A	G	0.3907	0.0124	0.0018	4e-12	681085	42457132	42415640	3	42415640	3	42415640	*	R	0.798077	6.88889
chr6:34855410:T:C	0.01968	T	C	0.8673	-0.0348	0.0149	36659	63137	0	0.7112	6	34855410	6	34855410	*	rs3734266	Y	34823187	rs3734266	T	C	0.8854	-0.0097	0.0027	0.00033	691083	34823187	34855410	6	34855410	6	34855410	*	Y	-2.33557	-3.59259
chr4:30465237:G:A	0.06368	A	G	0.9324	-0.0388	0.0209	36294	57031	0	0.5647	4	30465237	4	30465237	*	rs10008525	R	30466859	rs10008525	A	G	0.93569	-0.0157	0.0037	2e-05	690933	30466859	30465237	4	30465237	4	30465237	*	R	-1.85646	-4.24324
chr13:111948157:G:A	0.2773	A	G	0.5429	0.0114	0.0105	36390	62462	33.3	0.1419	13	111948157	13	111948157	*	rs9549567	R	112602471	rs9549567	A	G	0.5626	0.0063	0.0018	0.00039	672896	112602471	111948157	13	111948157	13	111948157	*	R	1.08571	3.5
chr18:43163727:A:G	0.1136	A	G	0.5833	-0.0163	0.0103	36659	63137	13.5	0.3154	18	43163727	18	43163727	*	rs1607337	R	40743692	rs1607337	A	G	0.5744	0.0128	0.0017	1.7e-13	690695	40743692	43163727	18	43163727	18	43163727	*	R	-1.58252	7.52941
chr11:89728691:C:T	0.1972	T	C	0.366	0.0137	0.0106	36659	63137	0	0.6583	11	89728691	11	89728691	*	rs10160803	Y	89461859	rs10160803	T	C	0.3755	-0.0077	0.0018	1.9e-05	685924	89461859	89728691	11	89728691	11	89728691	*	Y	1.29245	-4.27778
chr3:81842880:T:C	0.1956	T	C	0.6748	-0.014	0.0108	36659	63137	51.1	0.02511	3	81842880	3	81842880	*	rs1524557	Y	81892031	rs1524557	T	C	0.674	-0.0117	0.0018	1.6e-10	691973	81892031	81842880	3	81842880	3	81842880	*	Y	-1.2963	-6.5
chr15:92973984:G:A	0.4252	A	G	0.8331	0.0113	0.0141	36659	63137	0	0.668	15	92973984	15	92973984	*	rs1025768	R	93517214	rs1025768	A	G	0.8289	-0.0095	0.0023	4.3e-05	690003	93517214	92973984	15	92973984	15	92973984	*	R	0.801418	-4.13043
chr18:7947945:A:G	0.739	A	G	0.8179	0.0044	0.0131	36659	63137	0	0.6298	18	7947945	18	7947945	*	rs16952705	R	7947943	rs16952705	A	G	0.8036	-0.0087	0.0022	6.4e-05	692422	7947943	7947945	18	7947945	18	7947945	*	R	0.335878	-3.95455
chr8:14255477:A:T	0.9232	A	T	0.5063	-0.001	0.0101	36659	63137	6.6	0.3809	8	14255477	8	14255477	*	rs7838797	W	14112986	rs7838797	A	T	0.5071	0.0111	0.0017	1.1e-10	685771	14112986	14255477	8	14255477	8	14255477	*	W	-0.0990099	6.52941
chr11:60078356:C:A	3.239e-08	A	C	0.3099	-0.0606	0.011	36659	63137	4.5	0.4	11	60078356	11	60078356	*	rs543695	M	59845829	rs543695	A	C	0.3097	-0.0043	0.0019	0.021	689383	59845829	60078356	11	60078356	11	60078356	*	M	-5.50909	-2.26316
chr5:116096993:T:G	0.9751	T	G	0.3501	0.0003	0.0106	36659	63137	0	0.9814	5	116096993	5	116096993	*	rs6876901	K	115432690	rs6876901	T	G	0.3465	-0.0077	0.0018	2.2e-05	691898	115432690	116096993	5	116096993	5	116096993	*	K	0.0283019	-4.27778
chr21:29096993:C:T	0.8496	T	C	0.228	-0.0023	0.012	36659	63137	26.3	0.1936	21	29096993	21	29096993	*	rs2832172	Y	30469314	rs2832172	T	C	0.2208	0.0117	0.0021	3e-08	684717	30469314	29096993	21	29096993	21	29096993	*	Y	-0.191667	5.57143
chr12:117154222:T:G	0.1516	T	G	0.5845	-0.0147	0.0103	36659	63137	0	0.8916	12	117154222	12	117154222	*	rs2840100	K	117592027	rs2840100	T	G	0.5759	-0.0092	0.0017	1.1e-07	692447	117592027	117154222	12	117154222	12	117154222	*	K	-1.42718	-5.41176
chr8:105389359:T:C	0.6742	T	C	0.4608	-0.0043	0.0102	36659	63137	0	0.6564	8	105389359	8	105389359	*	rs6469001	Y	106401587	rs6469001	T	C	0.4742	-0.0088	0.0017	3.4e-07	689511	106401587	105389359	8	105389359	8	105389359	*	Y	-0.421569	-5.17647
chr17:82218765:C:T	0.9376	T	C	0.6715	0.0009	0.011	36659	63137	43.8	0.05848	17	82218765	17	82218765	*	rs4239020	Y	80176641	rs4239020	T	C	0.6756	0.0095	0.0018	7.5e-08	775532	80176641	82218765	17	82218765	17	82218765	*	Y	0.0818182	5.27778
chr7:113888906:C:T	0.6512	T	C	0.6775	-0.005	0.011	36659	63137	0	0.5734	7	113888906	7	113888906	*	rs10228303	Y	113528961	rs10228303	T	C	0.6717	-0.0125	0.0018	1.1e-11	682495	113528961	113888906	7	113888906	7	113888906	*	Y	-0.454545	-6.94444
chr6:51012532:G:A	0.1856	A	G	0.1322	-0.0197	0.0149	36659	63137	37.3	0.1012	6	51012532	6	51012532	*	rs6940832	R	50980245	rs6940832	A	G	0.1283	-0.0238	0.0025	1e-21	793562	50980245	51012532	6	51012532	6	51012532	*	R	-1.32215	-9.52
chr1:151029107:G:A	0.06557	A	G	0.7816	0.0227	0.0123	36659	63137	0	0.7273	1	151029107	1	151029107	*	rs6691701	R	151001583	rs6691701	A	G	0.7837	-0.0119	0.0021	1.8e-08	686885	151001583	151029107	1	151029107	1	151029107	*	R	1.84553	-5.66667
chr1:100553386:G:A	0.5439	A	G	0.5708	-0.0062	0.0102	36659	63137	3.6	0.4082	1	100553386	1	100553386	*	rs6665269	R	101018942	rs6665269	A	G	0.5657	0.0074	0.0017	1.9e-05	690181	101018942	100553386	1	100553386	1	100553386	*	R	-0.607843	4.35294
chr7:70065262:A:T	0.8905	A	T	0.7404	-0.0016	0.0115	36659	63137	46.5	0.04438	7	70065262	7	70065262	*	rs12698841	W	69530248	rs12698841	A	T	0.7384	-0.0077	0.002	8.4e-05	691946	69530248	70065262	7	70065262	7	70065262	*	W	-0.13913	-3.85
chr1:150293918:T:A	0.9684	A	T	0.3851	-0.0004	0.0104	36659	63137	0	0.9011	1	150293918	1	150293918	*	rs3818978	W	150266338	rs3818978	A	T	0.3808	-0.0067	0.0018	0.00013	691993	150266338	150293918	1	150293918	1	150293918	*	W	-0.0384615	-3.72222
chr13:85477834:A:C	0.7855	A	C	0.4435	-0.0028	0.0102	36659	63137	37.5	0.09991	13	85477834	13	85477834	*	rs1331569	M	86051969	rs1331569	A	C	0.4508	0.0069	0.0017	7.7e-05	686222	86051969	85477834	13	85477834	13	85477834	*	M	-0.27451	4.05882
chr15:56857439:T:G	0.2091	T	G	0.7999	0.016	0.0128	36659	63137	0	0.5706	15	56857439	15	56857439	*	rs11858368	K	57149637	rs11858368	T	G	0.83	-0.0086	0.0023	0.00018	689510	57149637	56857439	15	56857439	15	56857439	*	K	1.25	-3.73913
chr9:117998023:A:G	0.05662	A	G	0.6867	0.0207	0.0109	36659	63137	0	0.9045	9	117998023	9	117998023	*	rs17430072	R	120760301	rs17430072	A	G	0.69	-0.0065	0.0018	0.00028	784644	120760301	117998023	9	117998023	9	117998023	*	R	1.89908	-3.61111
chr13:96290591:T:G	0.6885	T	G	0.134	0.006	0.015	36659	63137	2.8	0.4152	13	96290591	13	96290591	*	rs7983697	K	96942845	rs7983697	T	G	0.1289	-0.0105	0.0026	4.6e-05	691902	96942845	96290591	13	96290591	13	96290591	*	K	0.4	-4.03846
chr1:29209764:T:C	0.9819	T	C	0.952	-0.0005	0.024	36659	63137	18.5	0.2676	1	29209764	1	29209764	*	rs16838010	Y	29536276	rs16838010	T	C	0.94949	-0.0144	0.004	0.00029	689824	29536276	29209764	1	29209764	1	29209764	*	Y	-0.0208333	-3.6
chr19:3944242:G:A	0.4702	A	G	0.108	-0.0118	0.0163	36390	62462	0	0.7744	19	3944242	19	3944242	*	rs10406174	R	3944240	rs10406174	A	G	0.1075	0.012	0.0029	3.1e-05	626817	3944240	3944242	19	3944242	19	3944242	*	R	-0.723926	4.13793
chr11:7418216:C:T	0.2403	T	C	0.1417	0.0169	0.0144	36659	63137	0	0.6929	11	7418216	11	7418216	*	rs12364093	Y	7439447	rs12364093	T	C	0.1379	-0.0117	0.0025	3.5e-06	691800	7439447	7418216	11	7418216	11	7418216	*	Y	1.17361	-4.68
chr17:57653366:A:G	0.3585	A	G	0.209	-0.0116	0.0126	36659	63137	0	0.7091	17	57653366	17	57653366	*	rs12939474	R	55730727	rs12939474	A	G	0.2025	0.0101	0.0022	3.2e-06	691934	55730727	57653366	17	57653366	17	57653366	*	R	-0.920635	4.59091
chr14:88062707:T:A	0.6064	A	T	0.1993	0.0065	0.0126	36659	63137	5.7	0.3888	14	88062707	14	88062707	*	rs4483792	W	88529051	rs4483792	A	T	0.2105	-0.0097	0.0021	4.7e-06	692227	88529051	88062707	14	88062707	14	88062707	*	W	0.515873	-4.61905
chr6:100792554:G:A	0.04071	A	G	0.449	0.0207	0.0101	36659	63137	0	0.6362	6	100792554	6	100792554	*	rs9377232	R	101240430	rs9377232	A	G	0.4565	-0.0077	0.0016	2.5e-06	794088	101240430	100792554	6	100792554	6	100792554	*	R	2.0495	-4.8125
chr18:33228694:C:T	0.3768	T	C	0.0727	0.0172	0.0195	36659	63137	1	0.4319	18	33228694	18	33228694	*	rs16964454	Y	30808658	rs16964454	T	C	0.06665	-0.0161	0.0035	4.3e-06	689244	30808658	33228694	18	33228694	18	33228694	*	Y	0.882051	-4.6
chr7:137367870:G:C	0.2701	C	G	0.6438	-0.0118	0.0107	36659	63137	47.7	0.03867	7	137367870	7	137367870	*	rs161337	S	137052616	rs161337	C	G	0.6456	-0.007	0.0018	0.00011	691384	137052616	137367870	7	137367870	7	137367870	*	S	-1.1028	-3.88889
chr1:10689140:T:C	0.6856	T	C	0.5069	-0.0043	0.0106	36390	62462	6.5	0.3818	1	10689140	1	10689140	*	rs67969	Y	10749197	rs67969	T	C	0.507	0.0085	0.0018	2.2e-06	633076	10749197	10689140	1	10689140	1	10689140	*	Y	-0.40566	4.72222
chr8:86671288:A:T	0.5716	A	T	0.1796	0.0075	0.0133	36659	63137	11.1	0.3381	8	86671288	8	86671288	*	rs1441241	W	87683516	rs1441241	A	T	0.1735	0.0106	0.0023	2.7e-06	691699	87683516	86671288	8	86671288	8	86671288	*	W	0.56391	4.6087
chr12:33215570:T:C	0.5946	T	C	0.9363	-0.0109	0.0206	36659	63137	0	0.6364	12	33215570	12	33215570	*	rs7958802	Y	33368505	rs7958802	T	C	0.93458	-0.0126	0.0036	0.00042	689340	33368505	33215570	12	33215570	12	33215570	*	Y	-0.529126	-3.5
chr6:147052237:C:G	0.2305	C	G	0.5299	0.0122	0.0102	36659	63137	0	0.6214	6	147052237	6	147052237	*	rs2328802	S	147373373	rs2328802	C	G	0.5406	-0.0071	0.0017	4.4e-05	685677	147373373	147052237	6	147052237	6	147052237	*	S	1.19608	-4.17647
chr4:25440143:G:C	0.7619	C	G	0.3307	-0.0033	0.0108	36659	63137	4.7	0.3984	4	25440143	4	25440143	*	rs4697571	S	25441765	rs4697571	C	G	0.3431	0.0105	0.0018	1.1e-08	689039	25441765	25440143	4	25440143	4	25440143	*	S	-0.305556	5.83333
chr12:47188941:C:T	0.8689	T	C	0.5712	-0.0017	0.0102	36659	63137	0	0.8548	12	47188941	12	47188941	*	rs10881069	Y	47582724	rs10881069	T	C	0.5818	-0.007	0.0017	5.8e-05	691809	47582724	47188941	12	47188941	12	47188941	*	Y	-0.166667	-4.11765
chr7:8465883:T:C	0.01574	T	C	0.6172	-0.0256	0.0106	36294	57031	13.6	0.3182	7	8465883	7	8465883	*	rs2349482	Y	8505513	rs2349482	T	C	0.5947	0.0062	0.0018	0.00047	683287	8505513	8465883	7	8465883	7	8465883	*	Y	-2.41509	3.44444
chr16:6619498:T:C	0.03465	T	C	0.741	0.0247	0.0117	36659	63137	0	0.5729	16	6619498	16	6619498	*	rs8044140	B	6669499	rs8044140	T	C	0.7385	0.0077	0.002	0.0001	684192	6669499	6619498	16	6619498	16	6619498	*	B	2.11111	3.85
chr17:48455594:G:A	0.1676	A	G	0.0983	0.0232	0.0168	36659	63137	0	0.6791	17	48455594	17	48455594	*	rs16957085	R	46532956	rs16957085	A	G	0.1003	0.0238	0.003	1.3e-15	692165	46532956	48455594	17	48455594	17	48455594	*	R	1.38095	7.93333
chr2:179844180:G:A	0.06948	A	G	0.2834	-0.0204	0.0113	36659	63137	0	0.7722	2	179844180	2	179844180	*	rs1480706	R	180708907	rs1480706	A	G	0.2911	-0.0072	0.0019	0.00014	692103	180708907	179844180	2	179844180	2	179844180	*	R	-1.80531	-3.78947
chr4:54841543:C:T	0.3064	T	C	0.431	-0.0105	0.0102	36659	63137	13.5	0.316	4	54841543	4	54841543	*	rs4345236	Y	55707709	rs4345236	T	C	0.4424	0.0087	0.0017	4.5e-07	686316	55707709	54841543	4	54841543	4	54841543	*	Y	-1.02941	5.11765
chr7:133805331:C:G	0.9617	C	G	0.1266	0.0007	0.0156	36659	63137	39.7	0.08398	7	133805331	7	133805331	*	rs2542273	S	133490084	rs2542273	C	G	0.1222	-0.0116	0.0026	8e-06	690882	133490084	133805331	7	133805331	7	133805331	*	S	0.0448718	-4.46154
chr3:53126116:T:C	0.5333	T	C	0.6907	0.0068	0.0109	36659	63137	0	0.776	3	53126116	3	53126116	*	rs9867023	Y	53160132	rs9867023	T	C	0.679	0.0108	0.0019	6.5e-09	679980	53160132	53126116	3	53126116	3	53126116	*	Y	0.623853	5.68421
chr20:56170732:G:C	0.2471	C	G	0.7186	0.0135	0.0117	36659	63137	0	0.6515	20	56170732	20	56170732	*	rs6024649	S	54745788	rs6024649	C	G	0.7184	0.0088	0.0019	5.3e-06	679043	54745788	56170732	20	56170732	20	56170732	*	S	1.15385	4.63158
chr11:130849166:G:T	0.4288	T	G	0.5221	-0.0081	0.0102	36659	63137	16.2	0.2898	11	130849166	11	130849166	*	rs10750450	K	130719061	rs10750450	T	G	0.5312	0.0131	0.0017	5.6e-14	686531	130719061	130849166	11	130849166	11	130849166	*	K	-0.794118	7.70588
chr3:158353069:C:T	0.9021	T	C	0.2789	0.0014	0.0112	36659	63137	0	0.8109	3	158353069	3	158353069	*	rs10936131	Y	158070858	rs10936131	T	C	0.2905	0.0093	0.0019	8.1e-07	692300	158070858	158353069	3	158353069	3	158353069	*	Y	0.125	4.89474
chr15:73602482:G:A	0.5404	A	G	0.0298	0.0191	0.0312	36390	62462	0	0.7028	15	73602482	15	73602482	*	rs12909389	R	73894823	rs12909389	A	G	0.03286	0.0175	0.005	0.00048	671867	73894823	73602482	15	73602482	15	73602482	*	R	0.612179	3.5
chr11:57256199:A:T	0.1297	A	T	0.7093	-0.0168	0.0111	36659	63137	15.6	0.2956	11	57256199	11	57256199	*	rs479949	W	57023673	rs479949	A	T	0.7	0.0084	0.0019	1.1e-05	691217	57023673	57256199	11	57256199	11	57256199	*	W	-1.51351	4.42105
chr12:23330862:A:G	0.4885	A	G	0.1911	0.0091	0.0131	36659	63137	0	0.5593	12	23330862	12	23330862	*	rs4076366	R	23483796	rs4076366	A	G	0.1907	-0.0117	0.0022	9e-08	688596	23483796	23330862	12	23330862	12	23330862	*	R	0.694656	-5.31818
chr13:96864865:C:A	0.9899	A	C	0.3492	-0.0001	0.0106	36659	63137	34	0.1267	13	96864865	13	96864865	*	rs7332653	M	97517119	rs7332653	A	C	0.3278	-0.0076	0.0018	3.5e-05	692312	97517119	96864865	13	96864865	13	96864865	*	M	-0.00943396	-4.22222
chr14:29166365:G:A	0.05333	A	G	0.8014	0.0248	0.0128	36659	63137	0	0.6128	14	29166365	14	29166365	*	rs7142377	R	29635571	rs7142377	A	G	0.8048	0.0161	0.0022	1.8e-13	691961	29635571	29166365	14	29166365	14	29166365	*	R	1.9375	7.31818
chr13:58793633:T:C	0.5571	T	C	0.834	-0.008	0.0136	36659	63137	0	0.6002	13	58793633	13	58793633	*	rs9527895	Y	59367767	rs9527895	T	C	0.8371	-0.0165	0.0023	5.4e-13	689933	59367767	58793633	13	58793633	13	58793633	*	Y	-0.588235	-7.17391
chr8:84129472:A:T	0.707	A	T	0.2117	0.0047	0.0126	36659	63137	60.4	0.004846	8	84129472	8	84129472	*	rs7838770	W	85041707	rs7838770	A	T	0.2149	-0.0118	0.0022	5.3e-08	687843	85041707	84129472	8	84129472	8	84129472	*	W	0.373016	-5.36364
chr5:116308359:C:G	0.336	C	G	0.7558	0.0114	0.0118	36659	63137	0	0.7719	5	116308359	5	116308359	*	rs785367	S	115644056	rs785367	C	G	0.762	0.0078	0.002	0.0001	683819	115644056	116308359	5	116308359	5	116308359	*	S	0.966102	3.9
chr4:18450881:C:T	0.1528	T	C	0.3227	0.0154	0.0108	36659	63137	18.7	0.2655	4	18450881	4	18450881	*	rs11733482	H	18452504	rs11733482	T	C	0.3343	0.014	0.0019	4.3e-14	690266	18452504	18450881	4	18450881	4	18450881	*	H	1.42593	7.36842
chr3:88300334:A:T	0.2985	A	T	0.2033	0.0133	0.0128	36659	63137	47.1	0.0417	3	88300334	3	88300334	*	rs7634615	W	88349484	rs7634615	A	T	0.196	-0.0102	0.002	4.7e-07	795198	88349484	88300334	3	88300334	3	88300334	*	W	1.03906	-5.1
chr6:55219899:G:T	0.07653	T	G	0.2661	0.0203	0.0114	36659	63137	14.8	0.3031	6	55219899	6	55219899	*	rs3122160	K	55084697	rs3122160	T	G	0.2698	-0.0084	0.0021	8.8e-05	542580	55084697	55219899	6	55219899	6	55219899	*	K	1.7807	-4
chr16:68435395:G:T	0.4724	T	G	0.7781	0.0089	0.0124	36659	63137	0	0.5177	16	68435395	16	68435395	*	rs1834101	K	68469298	rs1834101	T	G	0.7947	-0.0101	0.0021	2.1e-06	679126	68469298	68435395	16	68435395	16	68435395	*	K	0.717742	-4.80952
chr2:53806326:A:G	0.6997	A	G	0.9351	0.0079	0.0204	36659	63137	24	0.215	2	53806326	2	53806326	*	rs17045242	R	54033463	rs17045242	A	G	0.94066	0.0154	0.0036	1.4e-05	691868	54033463	53806326	2	53806326	2	53806326	*	R	0.387255	4.27778
chr2:218578278:A:C	0.1303	A	C	0.4066	-0.0158	0.0104	36659	63137	0	0.5733	2	218578278	2	218578278	*	rs562510	M	219443001	rs562510	A	C	0.3958	0.0112	0.0017	1.8e-10	692331	219443001	218578278	2	218578278	2	218578278	*	M	-1.51923	6.58824
chr18:54532101:T:C	0.2498	T	C	0.2312	0.0139	0.0121	36659	63137	19.5	0.2577	18	54532101	18	54532101	*	rs8090360	Y	52058471	rs8090360	T	C	0.2384	0.0076	0.0019	5.9e-05	795092	52058471	54532101	18	54532101	18	54532101	*	Y	1.14876	4
chr3:85750357:T:C	0.2883	T	C	0.8892	0.0171	0.0161	36659	63137	30.2	0.1587	3	85750357	3	85750357	*	rs9309989	Y	85799507	rs9309989	T	C	0.8961	0.0192	0.0026	1.4e-13	792921	85799507	85750357	3	85750357	3	85750357	*	Y	1.06211	7.38462
chr2:210675783:C:A	0.7288	A	C	0.3014	0.0038	0.0111	36659	63137	39.5	0.08566	2	210675783	2	210675783	*	rs1047891	M	211540507	rs1047891	A	C	0.3218	0.0141	0.0018	2e-15	774027	211540507	210675783	2	210675783	2	210675783	*	M	0.342342	7.83333
chr4:142835481:A:G	0.6579	A	G	0.7397	0.0051	0.0115	36659	63137	0	0.6996	4	142835481	4	142835481	*	rs1441417	R	143756634	rs1441417	A	G	0.7385	-0.0085	0.002	1.8e-05	687279	143756634	142835481	4	142835481	4	142835481	*	R	0.443478	-4.25
chr22:40404540:C:T	0.2973	T	C	0.1774	0.0138	0.0132	36659	63137	5.9	0.3875	22	40404540	22	40404540	*	rs2235318	H	40800544	rs2235318	T	C	0.1832	-0.0113	0.0023	5e-07	687676	40800544	40404540	22	40404540	22	40404540	*	H	1.04545	-4.91304
chr5:107520129:C:A	0.2473	A	C	0.8467	-0.0175	0.0151	36659	63137	16.2	0.2899	5	107520129	5	107520129	*	rs250252	M	106855830	rs250252	A	C	0.8511	-0.0088	0.0024	0.0002	692238	106855830	107520129	5	107520129	5	107520129	*	M	-1.15894	-3.66667
chr5:102222379:A:G	0.4929	A	G	0.7838	0.0084	0.0123	36659	63137	28.7	0.1715	5	102222379	5	102222379	*	rs4323206	R	101558083	rs4323206	A	G	0.7801	-0.0096	0.0022	1.5e-05	555560	101558083	102222379	5	102222379	5	102222379	*	R	0.682927	-4.36364
chr14:100259101:A:G	0.4763	A	G	0.714	-0.008	0.0112	36659	63137	0	0.5729	14	100259101	14	100259101	*	rs4905941	R	100725438	rs4905941	A	G	0.711	0.0078	0.0019	4.1e-05	680820	100725438	100259101	14	100259101	14	100259101	*	R	-0.714286	4.10526
chr15:41682929:C:T	0.6124	T	C	0.8158	-0.0066	0.0131	36659	63137	0	0.6434	15	41682929	15	41682929	*	rs12916992	B	41975127	rs12916992	T	C	0.8189	-0.0141	0.0022	2.9e-10	692411	41975127	41682929	15	41682929	15	41682929	*	B	-0.503817	-6.40909
chr4:98044545:T:C	0.1902	T	C	0.9411	-0.0278	0.0213	36659	63137	7.4	0.3731	4	98044545	4	98044545	*	rs7677523	Y	98965696	rs7677523	T	C	0.94329	-0.0143	0.0036	8.2e-05	680796	98965696	98044545	4	98044545	4	98044545	*	Y	-1.30516	-3.97222
chr7:21434992:C:G	0.007576	C	G	0.3072	0.0294	0.011	36659	63137	0	0.7567	7	21434992	7	21434992	*	rs6461561	S	21474610	rs6461561	C	G	0.3147	0.0106	0.0019	1.9e-08	683010	21474610	21434992	7	21434992	7	21434992	*	S	2.67273	5.57895
chr5:130904653:T:C	0.0007645	T	C	0.7597	-0.0395	0.0117	36659	63137	8.4	0.3638	5	130904653	5	130904653	*	rs2014452	Y	130240346	rs2014452	T	C	0.7623	0.012	0.002	3.2e-09	691035	130240346	130904653	5	130904653	5	130904653	*	Y	-3.37607	6
chr11:131678632:G:A	0.9581	A	G	0.7449	0.0006	0.0119	36294	57031	15.9	0.297	11	131678632	11	131678632	*	rs2658833	R	131548526	rs2658833	A	G	0.7505	0.0073	0.002	0.00026	692328	131548526	131678632	11	131678632	11	131678632	*	R	0.0504202	3.65
chr4:129950644:C:T	0.431	T	C	0.3142	0.0086	0.0109	36659	63137	16.7	0.2849	4	129950644	4	129950644	*	rs7692845	Y	130871799	rs7692845	T	C	0.3053	0.0111	0.0019	3.5e-09	687899	130871799	129950644	4	129950644	4	129950644	*	Y	0.788991	5.84211
chr1:62040657:G:A	0.6209	A	G	0.5557	0.005	0.0102	36659	63137	0	0.6056	1	62040657	1	62040657	*	rs4316389	R	62506329	rs4316389	A	G	0.5535	-0.0072	0.0017	2.8e-05	689381	62506329	62040657	1	62040657	1	62040657	*	R	0.490196	-4.23529
chr13:53884196:T:G	0.8708	T	G	0.8405	-0.0022	0.0138	36659	63137	0	0.6779	13	53884196	13	53884196	*	rs9568954	K	54458331	rs9568954	T	G	0.8449	-0.0119	0.0024	8.4e-07	676781	54458331	53884196	13	53884196	13	53884196	*	K	-0.15942	-4.95833
chr4:75467979:G:A	0.169	A	G	0.5995	0.0141	0.0102	36659	63137	36	0.1109	4	75467979	4	75467979	*	rs1478174	R	76393189	rs1478174	A	G	0.599	-0.0063	0.0018	0.00033	692431	76393189	75467979	4	75467979	4	75467979	*	R	1.38235	-3.5
chr15:52867264:A:T	0.0856	A	T	0.752	0.0201	0.0117	36659	63137	0	0.7017	15	52867264	15	52867264	*	rs2456517	W	53159461	rs2456517	A	T	0.7356	-0.0115	0.002	4.6e-09	684036	53159461	52867264	15	52867264	15	52867264	*	W	1.71795	-5.75
chr9:84504913:C:T	0.1407	T	C	0.0352	-0.0411	0.0279	36659	63137	0	0.4526	9	84504913	9	84504913	*	rs7020767	Y	87119828	rs7020767	T	C	0.03701	0.0171	0.0045	0.00015	688531	87119828	84504913	9	84504913	9	84504913	*	Y	-1.47312	3.8
chr5:59840983:C:G	0.2003	C	G	0.8097	0.0167	0.0131	36659	63137	38.6	0.09165	5	59840983	5	59840983	*	rs190458	B	59136809	rs190458	C	G	0.8217	0.0097	0.0023	1.7e-05	684534	59136809	59840983	5	59840983	5	59840983	*	B	1.27481	4.21739
chr18:42349528:C:T	0.4314	T	C	0.3279	0.0085	0.0108	36659	63137	67.1	0.0007499	18	42349528	18	42349528	*	rs447379	Y	39929493	rs447379	T	C	0.3088	0.012	0.0019	1.2e-10	692234	39929493	42349528	18	42349528	18	42349528	*	Y	0.787037	6.31579
chr21:39164808:T:C	0.3389	T	C	0.4312	-0.0098	0.0103	36659	63137	29	0.1692	21	39164808	21	39164808	*	rs418359	Y	40536734	rs418359	T	C	0.4273	-0.01	0.0017	8.9e-09	692208	40536734	39164808	21	39164808	21	39164808	*	Y	-0.951456	-5.88235
chr2:79583958:C:A	0.4589	A	C	0.7682	0.009	0.0121	36659	63137	0	0.6553	2	79583958	2	79583958	*	rs1549761	M	79811084	rs1549761	A	C	0.7764	0.0075	0.0021	0.00026	689596	79811084	79583958	2	79583958	2	79583958	*	M	0.743802	3.57143
chr3:186131092:A:G	0.4874	A	G	0.2073	-0.009	0.013	36659	63137	0	0.7088	3	186131092	3	186131092	*	rs4686410	R	185848881	rs4686410	A	G	0.1938	-0.0142	0.0021	1.4e-11	787393	185848881	186131092	3	186131092	3	186131092	*	R	-0.692308	-6.7619
chr18:38549487:A:T	0.08025	A	T	0.2306	0.0212	0.0121	36659	63137	1.8	0.4242	18	38549487	18	38549487	*	rs12967828	W	36129451	rs12967828	A	T	0.2073	0.0125	0.0021	5.3e-09	692021	36129451	38549487	18	38549487	18	38549487	*	W	1.75207	5.95238
chr4:35592698:G:T	0.955	T	G	0.1757	0.0007	0.0132	36659	63137	19.8	0.2546	4	35592698	4	35592698	*	rs7677178	K	35594320	rs7677178	T	G	0.1779	-0.0088	0.0022	7.3e-05	688023	35594320	35592698	4	35592698	4	35592698	*	K	0.0530303	-4
chr10:101553091:G:C	0.1871	C	G	0.5082	0.0133	0.0101	36659	63137	42.6	0.06569	10	101553091	10	101553091	*	rs3127241	S	103312848	rs3127241	C	G	0.5179	0.0087	0.0017	4.5e-07	692552	103312848	101553091	10	101553091	10	101553091	*	S	1.31683	5.11765
chr20:52661595:A:G	0.8397	A	G	0.5678	-0.0021	0.0102	36659	63137	20.4	0.2488	20	52661595	20	52661595	*	rs6022031	R	51278134	rs6022031	A	G	0.562	0.0084	0.0018	1.6e-06	679624	51278134	52661595	20	52661595	20	52661595	*	R	-0.205882	4.66667
chr12:1680869:C:T	0.9012	T	C	0.53	-0.0013	0.0103	36390	62462	15.8	0.2977	12	1680869	12	1680869	*	rs7138924	Y	1790035	rs7138924	T	C	0.5486	0.0072	0.0017	4.1e-05	677170	1790035	1680869	12	1680869	12	1680869	*	Y	-0.126214	4.23529
chr13:32664414:G:T	0.1902	T	G	0.4417	0.0133	0.0101	36659	63137	43.2	0.06204	13	32664414	13	32664414	*	rs7985656	D	33238551	rs7985656	T	G	0.4414	-0.0147	0.0017	2.8e-17	692287	33238551	32664414	13	32664414	13	32664414	*	D	1.31683	-8.64706
chr14:65579816:G:A	0.3864	A	G	0.6002	0.009	0.0104	36659	63137	0	0.6899	14	65579816	14	65579816	*	rs6573615	R	66046534	rs6573615	A	G	0.613	-0.0084	0.0018	2.1e-06	690773	66046534	65579816	14	65579816	14	65579816	*	R	0.865385	-4.66667
chr7:49417215:A:C	0.4123	A	C	0.3671	0.0086	0.0105	36659	63137	0	0.8915	7	49417215	7	49417215	*	rs6953254	M	49456811	rs6953254	A	C	0.3605	0.0072	0.0018	5.7e-05	687446	49456811	49417215	7	49417215	7	49417215	*	M	0.819048	4
chr12:103354697:G:T	0.3198	T	G	0.3579	0.0105	0.0105	36659	63137	0	0.5766	12	103354697	12	103354697	*	rs1879621	K	103748475	rs1879621	T	G	0.3593	-0.0158	0.0018	1.3e-18	691539	103748475	103354697	12	103354697	12	103354697	*	K	1	-8.77778
chr5:107296058:G:A	0.02586	A	G	0.0257	0.072	0.0323	36659	63137	34.5	0.1229	5	107296058	5	107296058	*	rs17402266	V	106631759	rs17402266	A	G	0.03286	0.0238	0.0056	2.2e-05	661011	106631759	107296058	5	107296058	5	107296058	*	V	2.2291	4.25
chr7:50528659:G:A	0.1737	A	G	0.1221	-0.0209	0.0153	36659	63137	0	0.5548	7	50528659	7	50528659	*	rs11575342	R	50596357	rs11575342	A	G	0.113	0.0138	0.0027	2.6e-07	691480	50596357	50528659	7	50528659	7	50528659	*	R	-1.36601	5.11111
chr8:11023898:G:A	0.4474	A	G	0.0842	0.0138	0.0182	36390	62462	1.4	0.4259	8	11023898	8	11023898	*	rs10111872	R	10881408	rs10111872	A	G	0.08799	-0.0132	0.003	1.5e-05	690968	10881408	11023898	8	11023898	8	11023898	*	R	0.758242	-4.4
chr22:50656498:C:T	0.6093	T	C	0.2126	-0.0064	0.0125	36390	62462	0	0.6309	22	50656498	22	50656498	*	rs9616810	Y	51094926	rs9616810	T	C	0.2195	-0.0082	0.0021	0.00011	690737	51094926	50656498	22	50656498	22	50656498	*	Y	-0.512	-3.90476
chr3:107540175:T:G	0.6638	T	G	0.8852	0.0069	0.0159	36659	63137	0	0.8824	3	107540175	3	107540175	*	rs586203	K	107259022	rs586203	T	G	0.8732	0.0094	0.0027	0.00038	677779	107259022	107540175	3	107540175	3	107540175	*	K	0.433962	3.48148
chr17:47810372:G:A	0.4657	A	G	0.3553	-0.0077	0.0105	36659	63137	0	0.694	17	47810372	17	47810372	*	rs16948401	R	45887738	rs16948401	A	G	0.3571	0.0071	0.0018	9.4e-05	688254	45887738	47810372	17	47810372	17	47810372	*	R	-0.733333	3.94444
chr3:79809600:C:T	0.1394	T	C	0.2825	0.0167	0.0113	36659	63137	0	0.5926	3	79809600	3	79809600	*	rs1502304	Y	79858750	rs1502304	T	C	0.2853	-0.0064	0.0018	0.00035	790867	79858750	79809600	3	79809600	3	79809600	*	Y	1.47788	-3.55556
chr8:61769010:G:C	0.9326	C	G	0.3661	-0.0009	0.0105	36659	63137	32.5	0.1386	8	61769010	8	61769010	*	rs10096075	S	62681569	rs10096075	C	G	0.3738	0.0065	0.0018	0.00033	675835	62681569	61769010	8	61769010	8	61769010	*	S	-0.0857143	3.61111
chr11:43476057:A:G	0.2715	A	G	0.9523	-0.0259	0.0236	36659	63137	29.7	0.1632	11	43476057	11	43476057	*	rs1905289	R	43497607	rs1905289	A	G	0.9506	-0.0189	0.0038	9.5e-07	680399	43497607	43476057	11	43476057	11	43476057	*	R	-1.09746	-4.97368
chr14:93671247:A:C	0.0816	A	C	0.3284	0.019	0.0109	36390	62462	7.3	0.3745	14	93671247	14	93671247	*	rs2402339	M	94137593	rs2402339	A	C	0.3308	-0.016	0.0018	3.1e-18	688918	94137593	93671247	14	93671247	14	93671247	*	M	1.74312	-8.88889
chr1:224802983:C:T	0.2793	T	C	0.7624	0.013	0.012	36659	63137	0	0.7849	1	224802983	1	224802983	*	rs2662909	Y	224990685	rs2662909	T	C	0.771	-0.0089	0.002	8.5e-06	690336	224990685	224802983	1	224802983	1	224802983	*	Y	1.08333	-4.45
chr18:39807888:G:A	0.5902	A	G	0.7302	0.0062	0.0115	36659	63137	0.5	0.4364	18	39807888	18	39807888	*	rs2023256	R	37387852	rs2023256	A	G	0.7491	-0.0082	0.002	3.6e-05	692537	37387852	39807888	18	39807888	18	39807888	*	R	0.53913	-4.1
chr20:32333144:A:C	0.347	A	C	0.6313	0.0099	0.0105	36659	63137	60.9	0.004327	20	32333144	20	32333144	*	rs2151437	M	30920947	rs2151437	A	C	0.6077	0.0068	0.0018	0.00012	691235	30920947	32333144	20	32333144	20	32333144	*	M	0.942857	3.77778
chr13:96229529:C:A	0.02317	A	C	0.5111	-0.0229	0.0101	36659	63137	35.5	0.1151	13	96229529	13	96229529	*	rs9590373	M	96881783	rs9590373	A	C	0.5315	-0.0078	0.0017	6.6e-06	684469	96881783	96229529	13	96229529	13	96229529	*	M	-2.26733	-4.58824
chr9:10126895:T:A	0.3752	A	T	0.1227	0.0137	0.0154	36659	63137	0	0.8441	9	10126895	9	10126895	*	rs10958896	W	10126895	rs10958896	A	T	0.117	0.0111	0.0026	2.5e-05	691988	10126895	10126895	9	10126895	9	10126895	*	W	0.88961	4.26923
chr6:97867036:A:G	0.3467	A	G	0.539	0.0095	0.0101	36659	63137	0	0.6527	6	97867036	6	97867036	*	rs2039722	R	98314912	rs2039722	A	G	0.5336	0.0107	0.0016	4.2e-11	794828	98314912	97867036	6	97867036	6	97867036	*	R	0.940594	6.6875
chr3:17924581:C:T	0.9137	T	C	0.0578	-0.0024	0.0218	36659	63137	0	0.5009	3	17924581	3	17924581	*	rs13059003	Y	17966073	rs13059003	T	C	0.05905	0.0146	0.0038	0.00013	690243	17966073	17924581	3	17924581	3	17924581	*	Y	-0.110092	3.84211
chr9:115194736:T:A	0.05003	A	T	0.3322	0.0209	0.0107	36659	63137	0	0.9651	9	115194736	9	115194736	*	rs7866695	W	117957015	rs7866695	A	T	0.3441	-0.0074	0.0018	3.9e-05	690308	117957015	115194736	9	115194736	9	115194736	*	W	1.95327	-4.11111
chr7:1818831:T:C	0.3592	T	C	0.7641	0.011	0.012	36659	63137	48.5	0.03518	7	1818831	7	1818831	*	rs11765458	Y	1858467	rs11765458	T	C	0.7761	0.0129	0.0022	4.6e-09	672518	1858467	1818831	7	1818831	7	1818831	*	Y	0.916667	5.86364
chr2:103236029:A:T	0.5526	A	T	0.7268	0.0069	0.0116	36659	63137	0	0.7185	2	103236029	2	103236029	*	rs9308864	W	103852487	rs9308864	A	T	0.7237	-0.007	0.0019	0.00024	692431	103852487	103236029	2	103236029	2	103236029	*	W	0.594828	-3.68421
chr16:20242234:C:G	0.7517	C	G	0.9503	0.0073	0.0232	36659	63137	20.9	0.2444	16	20242234	16	20242234	*	rs9930166	S	20253556	rs9930166	C	G	0.94937	0.0158	0.0039	4.6e-05	692315	20253556	20242234	16	20242234	16	20242234	*	S	0.314655	4.05128
chr10:133085090:A:G	0.5946	A	G	0.3713	0.0058	0.0108	36390	62462	0	0.7867	10	133085090	10	133085090	*	rs4838694	R	134898594	rs4838694	A	G	0.3877	-0.0095	0.0018	2.4e-07	635335	134898594	133085090	10	133085090	10	133085090	*	R	0.537037	-5.27778
chr6:131494973:C:T	0.8446	T	C	0.2348	0.0023	0.0119	36659	63137	0	0.4954	6	131494973	6	131494973	*	rs2608950	Y	131816113	rs2608950	T	C	0.2347	0.0108	0.002	8.2e-08	692512	131816113	131494973	6	131494973	6	131494973	*	Y	0.193277	5.4
chr3:194648851:C:A	0.8537	A	C	0.1548	-0.0026	0.0142	36659	63137	10.7	0.3426	3	194648851	3	194648851	*	rs3821403	M	194369580	rs3821403	A	C	0.1593	0.0103	0.0024	2.1e-05	636253	194369580	194648851	3	194648851	3	194648851	*	M	-0.183099	4.29167
chr3:78928357:C:T	0.08366	T	C	0.1505	0.0247	0.0143	36659	63137	54.1	0.01614	3	78928357	3	78928357	*	rs17313129	Y	78977507	rs17313129	T	C	0.1487	-0.009	0.0024	0.00017	679245	78977507	78928357	3	78928357	3	78928357	*	Y	1.72727	-3.75
chr8:4979148:G:C	0.8832	C	G	0.6646	-0.0016	0.0108	36659	63137	45.9	0.0471	8	4979148	8	4979148	*	rs10101412	S	4836670	rs10101412	C	G	0.6753	0.0079	0.0019	2.3e-05	680306	4836670	4979148	8	4979148	8	4979148	*	S	-0.148148	4.15789
chr16:9640925:G:T	0.3824	T	G	0.3041	-0.0096	0.011	36659	63137	21.7	0.2365	16	9640925	16	9640925	*	rs1548853	B	9734782	rs1548853	T	G	0.3023	0.0107	0.0019	1.4e-08	691020	9734782	9640925	16	9640925	16	9640925	*	B	-0.872727	5.63158
chr8:143280079:A:G	0.1005	A	G	0.5306	0.0167	0.0102	36659	63137	0	0.7539	8	143280079	8	143280079	*	rs4471055	R	144362249	rs4471055	A	G	0.5364	-0.0065	0.0017	0.00017	691142	144362249	143280079	8	143280079	8	143280079	*	R	1.63725	-3.82353
chr7:50468056:C:G	0.7822	C	G	0.4296	0.0028	0.0102	36659	63137	28.8	0.1714	7	50468056	7	50468056	*	rs730092	S	50535754	rs730092	C	G	0.4488	0.0064	0.0017	0.00023	686902	50535754	50468056	7	50468056	7	50468056	*	S	0.27451	3.76471
chr4:81981598:G:T	0.2803	T	G	0.367	-0.0113	0.0105	36659	63137	31	0.1519	4	81981598	4	81981598	*	rs9998142	K	82902751	rs9998142	T	G	0.3749	0.0063	0.0018	0.00039	691182	82902751	81981598	4	81981598	4	81981598	*	K	-1.07619	3.5
chr12:943227:T:G	0.3494	T	G	0.7583	0.0111	0.0118	36659	63137	0	0.7403	12	943227	12	943227	*	rs7311263	K	1052393	rs7311263	T	G	0.767	0.0093	0.002	5.6e-06	683712	1052393	943227	12	943227	12	943227	*	K	0.940678	4.65
chr2:186187810:C:T	0.9097	T	C	0.1052	0.0019	0.0164	36659	63137	0	0.4453	2	186187810	2	186187810	*	rs2370677	Y	187052537	rs2370677	T	C	0.1086	-0.0153	0.0028	8.1e-08	692366	187052537	186187810	2	186187810	2	186187810	*	Y	0.115854	-5.46429
chr13:86057762:C:A	0.4652	A	C	0.6342	0.0078	0.0107	36659	63137	0	0.7995	13	86057762	13	86057762	*	rs4278640	M	86631897	rs4278640	A	C	0.6532	0.0075	0.0018	4.5e-05	683716	86631897	86057762	13	86057762	13	86057762	*	M	0.728972	4.16667
chr5:170910835:T:C	0.9303	T	C	0.3424	-0.0009	0.0107	36659	63137	0	0.4564	5	170910835	5	170910835	*	rs10076811	Y	170337839	rs10076811	T	C	0.3092	-0.0129	0.0019	3.6e-12	692083	170337839	170910835	5	170910835	5	170910835	*	Y	-0.0841121	-6.78947
chr3:180833426:C:T	0.4356	T	C	0.7154	0.0087	0.0111	36659	63137	9.2	0.3566	3	180833426	3	180833426	*	rs1879248	Y	180551214	rs1879248	T	C	0.7323	-0.0087	0.0019	7.2e-06	692548	180551214	180833426	3	180833426	3	180833426	*	Y	0.783784	-4.57895
chr13:93452500:A:C	0.7023	A	C	0.7482	0.0044	0.0116	36659	63137	4	0.4047	13	93452500	13	93452500	*	rs7998856	M	94104753	rs7998856	A	C	0.7472	-0.0088	0.002	8e-06	691148	94104753	93452500	13	93452500	13	93452500	*	M	0.37931	-4.4
chr14:42438744:G:C	0.1471	C	G	0.1293	-0.0217	0.015	36659	63137	16.5	0.2869	14	42438744	14	42438744	*	rs17113031	S	42907947	rs17113031	C	G	0.1383	-0.0106	0.0025	2.7e-05	689858	42907947	42438744	14	42438744	14	42438744	*	S	-1.44667	-4.24
chr5:152881122:G:A	0.6882	A	G	0.6321	-0.0042	0.0104	36659	63137	0	0.9546	5	152881122	5	152881122	*	rs4533947	R	152260682	rs4533947	A	G	0.6356	0.0064	0.0018	0.00035	690989	152260682	152881122	5	152881122	5	152881122	*	R	-0.403846	3.55556
chr18:39681563:G:A	0.4428	A	G	0.916	0.0145	0.0188	36294	57031	11.9	0.3329	18	39681563	18	39681563	*	rs625586	R	37261527	rs625586	A	G	0.92095	-0.0133	0.0033	4.7e-05	680411	37261527	39681563	18	39681563	18	39681563	*	R	0.771277	-4.0303
chr1:61914626:G:A	0.8302	A	G	0.644	0.0023	0.0108	36659	63137	0	0.8461	1	61914626	1	61914626	*	rs1056513	R	62380298	rs1056513	A	G	0.657	-0.0067	0.0019	0.00035	675675	62380298	61914626	1	61914626	1	61914626	*	R	0.212963	-3.52632
chr6:44869619:T:G	0.6017	T	G	0.5858	0.0053	0.0102	36659	63137	0	0.6101	6	44869619	6	44869619	*	rs3799977	K	44837356	rs3799977	T	G	0.5975	0.0072	0.0017	3.1e-05	692330	44837356	44869619	6	44869619	6	44869619	*	K	0.519608	4.23529
chr12:54226809:C:A	0.282	A	C	0.466	-0.0111	0.0103	36659	63137	20.8	0.2454	12	54226809	12	54226809	*	rs1486339	M	54620593	rs1486339	A	C	0.3702	-0.0108	0.0016	4.6e-11	775727	54620593	54226809	12	54226809	12	54226809	*	M	-1.07767	-6.75
chr1:193709060:C:T	0.4283	T	C	0.5304	-0.0081	0.0102	36659	63137	57.5	0.008904	1	193709060	1	193709060	*	rs12035314	Y	193678190	rs12035314	T	C	0.5463	0.0072	0.0017	3.1e-05	686833	193678190	193709060	1	193709060	1	193709060	*	Y	-0.794118	4.23529
chr7:12228842:G:T	0.0008212	T	G	0.403	-0.0343	0.0102	36659	63137	53.9	0.01685	7	12228842	7	12228842	*	rs12667950	D	12268468	rs12667950	T	G	0.4123	0.0071	0.0017	4.2e-05	692262	12268468	12228842	7	12228842	7	12228842	*	D	-3.36275	4.17647
chr7:104157199:T:C	0.9732	T	C	0.2533	0.0004	0.0117	36659	63137	28.9	0.1704	7	104157199	7	104157199	*	rs12705177	Y	103797647	rs12705177	T	C	0.2343	-0.0074	0.002	0.00033	692344	103797647	104157199	7	104157199	7	104157199	*	Y	0.034188	-3.7
chr18:45094684:C:A	0.8819	A	C	0.3541	0.0016	0.0106	36659	63137	56.2	0.01144	18	45094684	18	45094684	*	rs11663648	M	42674649	rs11663648	A	C	0.3613	0.0079	0.0018	1.2e-05	682488	42674649	45094684	18	45094684	18	45094684	*	M	0.150943	4.38889
chr4:2859363:G:A	0.004293	A	G	0.1839	0.0371	0.013	36659	63137	0	0.6772	4	2859363	4	2859363	*	rs12509447	R	2861090	rs12509447	A	G	0.1852	0.0105	0.0022	2.9e-06	672374	2861090	2859363	4	2859363	4	2859363	*	R	2.85385	4.77273
chr1:78137257:C:T	0.1298	T	C	0.2311	-0.0181	0.0119	36659	63137	0	0.9956	1	78137257	1	78137257	*	rs663254	Y	78602941	rs663254	T	C	0.2225	-0.0159	0.002	1.5e-15	750804	78602941	78137257	1	78137257	1	78137257	*	Y	-1.52101	-7.95
chr13:58824900:C:A	0.8464	A	C	0.7582	-0.0023	0.0119	36659	63137	0	0.5597	13	58824900	13	58824900	*	rs722122	M	59399034	rs722122	A	C	0.7717	-0.0166	0.002	2.4e-16	687392	59399034	58824900	13	58824900	13	58824900	*	M	-0.193277	-8.3
chr8:86713934:T:C	0.3993	T	C	0.1761	0.0113	0.0134	36659	63137	0	0.5929	8	86713934	8	86713934	*	rs188808	Y	87726162	rs188808	T	C	0.1735	0.0119	0.0023	2.3e-07	687533	87726162	86713934	8	86713934	8	86713934	*	Y	0.843284	5.17391
chr20:52226732:G:C	0.3239	C	G	0.2939	-0.0109	0.0111	36659	63137	28.3	0.1758	20	52226732	20	52226732	*	rs998867	S	50843271	rs998867	C	G	0.2859	-0.0176	0.0019	4.5e-20	690674	50843271	52226732	20	52226732	20	52226732	*	S	-0.981982	-9.26316
chr3:62729242:T:A	0.1191	A	T	0.2095	-0.0193	0.0124	36659	63137	0	0.5011	3	62729242	3	62729242	*	rs539100	H	62714917	rs539100	A	T	0.2159	0.0138	0.0021	5.4e-11	690658	62714917	62729242	3	62729242	3	62729242	*	H	-1.55645	6.57143
chr6:46449338:T:C	0.904	T	C	0.4782	-0.0013	0.0105	36659	63137	15.4	0.297	6	46449338	6	46449338	*	rs4711851	Y	46417075	rs4711851	T	C	0.4575	-0.0105	0.0019	2.8e-08	527780	46417075	46449338	6	46449338	6	46449338	*	Y	-0.12381	-5.52632
chr2:161881204:G:T	0.6052	T	G	0.4123	-0.0053	0.0103	36659	63137	0	0.5636	2	161881204	2	161881204	*	rs6707956	K	162737714	rs6707956	T	G	0.4133	-0.0084	0.0017	1.5e-06	690598	162737714	161881204	2	161881204	2	161881204	*	K	-0.514563	-4.94118
chr13:111373687:C:T	0.1016	T	C	0.1126	0.0262	0.016	36659	63137	17.1	0.2805	13	111373687	13	111373687	*	rs12857756	Y	112026034	rs12857756	T	C	0.1213	0.0123	0.0027	5.1e-06	690526	112026034	111373687	13	111373687	13	111373687	*	Y	1.6375	4.55556
chr9:16568782:G:A	0.8606	A	G	0.0673	0.0036	0.0203	36659	63137	0	0.6336	9	16568782	9	16568782	*	rs1952346	R	16568780	rs1952346	A	G	0.06899	-0.0172	0.0035	8.5e-07	691484	16568780	16568782	9	16568782	9	16568782	*	R	0.17734	-4.91429
chr10:60280029:C:G	0.1854	C	G	0.8733	-0.0203	0.0153	36659	63137	0	0.9571	10	60280029	10	60280029	*	rs7911285	S	62039787	rs7911285	C	G	0.8772	-0.0107	0.0026	4.8e-05	692334	62039787	60280029	10	60280029	10	60280029	*	S	-1.3268	-4.11538
chr8:4202495:T:C	0.1624	T	C	0.1759	-0.0194	0.0139	36659	63137	25.7	0.1991	8	4202495	8	4202495	*	rs710257	B	4060017	rs710257	T	C	0.1632	-0.009	0.0024	0.00014	690363	4060017	4202495	8	4202495	8	4202495	*	B	-1.39568	-3.75
chr3:131933298:C:T	0.7509	T	C	0.1743	-0.0042	0.0134	36659	63137	33.1	0.1337	3	131933298	3	131933298	*	rs6787286	Y	131652142	rs6787286	T	C	0.1554	-0.0084	0.0023	0.00027	692495	131652142	131933298	3	131933298	3	131933298	*	Y	-0.313433	-3.65217
chr5:153460427:C:G	0.9464	C	G	0.5724	-0.0007	0.0103	36659	63137	7.3	0.3746	5	153460427	5	153460427	*	rs563607	S	152839987	rs563607	C	G	0.5546	-0.0061	0.0017	0.00043	679095	152839987	153460427	5	153460427	5	153460427	*	S	-0.0679612	-3.58824
chr11:43764929:C:T	0.3393	T	C	0.2416	-0.0112	0.0118	36659	63137	0	0.9081	11	43764929	11	43764929	*	rs11037609	Y	43786479	rs11037609	T	C	0.2377	-0.0082	0.002	6e-05	691689	43786479	43764929	11	43764929	11	43764929	*	Y	-0.949153	-4.1
chr16:68362189:T:C	0.2444	T	C	0.3125	-0.0128	0.011	36659	63137	31.4	0.1483	16	68362189	16	68362189	*	rs1530643	Y	68396092	rs1530643	T	C	0.291	0.0128	0.0019	1.3e-11	691789	68396092	68362189	16	68362189	16	68362189	*	Y	-1.16364	6.73684
chr9:98795742:G:A	0.6373	A	G	0.6207	-0.005	0.0106	36659	63137	0	0.9768	9	98795742	9	98795742	*	rs4743278	V	101558024	rs4743278	A	G	0.6256	-0.0074	0.0018	3.6e-05	691861	101558024	98795742	9	98795742	9	98795742	*	V	-0.471698	-4.11111
chr9:119486350:C:A	0.6466	A	C	0.4005	0.005	0.0108	36659	63137	0	0.7689	9	119486350	9	119486350	*	rs7469522	M	122248628	rs7469522	A	C	0.4209	0.0066	0.0018	0.00017	686868	122248628	119486350	9	119486350	9	119486350	*	M	0.462963	3.66667
chr15:56849033:T:C	0.1356	T	C	0.2378	-0.0181	0.0121	36659	63137	0	0.8227	15	56849033	15	56849033	*	rs1115019	Y	57141231	rs1115019	T	C	0.208	0.012	0.0023	2.8e-07	525694	57141231	56849033	15	56849033	15	56849033	*	Y	-1.49587	5.21739
chr7:142688967:T:C	0.7802	T	C	0.4418	0.0029	0.0102	36390	62462	0	0.7114	7	142688967	7	142688967	*	rs6949308	Y	142396779	rs6949308	T	C	0.4266	0.0063	0.0017	0.00028	692596	142396779	142688967	7	142688967	7	142688967	*	Y	0.284314	3.70588
chr11:13224675:T:G	0.9898	T	G	0.5337	0.0001	0.0102	36659	63137	22.4	0.23	11	13224675	11	13224675	*	rs12808129	D	13246222	rs12808129	T	G	0.5326	-0.0122	0.0017	2.3e-12	683999	13246222	13224675	11	13224675	11	13224675	*	D	0.00980392	-7.17647
chr2:127129099:C:T	1.053e-10	T	C	0.1314	0.0968	0.015	36659	63137	0	0.5871	2	127129099	2	127129099	*	rs13031703	Y	127886675	rs13031703	T	C	0.1369	-0.001	0.0025	0.69	691297	127886675	127129099	2	127129099	2	127129099	*	Y	6.45333	-0.4
chr14:40461809:G:A	0.757	A	G	0.5002	0.0031	0.01	36659	63137	0	0.8909	14	40461809	14	40461809	*	rs8003154	R	40931013	rs8003154	A	G	0.5021	-0.0065	0.0017	0.00014	691884	40931013	40461809	14	40461809	14	40461809	*	R	0.31	-3.82353
chr2:62643273:C:T	0.05419	T	C	0.6642	0.0207	0.0108	36659	63137	32.7	0.137	2	62643273	2	62643273	*	rs6705835	Y	62870408	rs6705835	T	C	0.678	0.0102	0.0019	4.3e-08	691981	62870408	62643273	2	62643273	2	62643273	*	Y	1.91667	5.36842
chr3:85439590:A:G	0.558	A	G	0.3798	0.0061	0.0104	36659	63137	0	0.5695	3	85439590	3	85439590	*	rs1865252	R	85488740	rs1865252	A	G	0.3809	0.0152	0.0018	6.2e-18	691412	85488740	85439590	3	85439590	3	85439590	*	R	0.586538	8.44444
chr12:28244242:A:G	0.1091	A	G	0.6927	-0.0175	0.0109	36659	63137	0	0.7676	12	28244242	12	28244242	*	rs11049476	R	28397175	rs11049476	A	G	0.6855	-0.0067	0.0019	0.0003	690563	28397175	28244242	12	28244242	12	28244242	*	R	-1.6055	-3.52632
chr6:47656379:C:T	0.1536	T	C	0.6875	0.0157	0.011	36659	63137	24.7	0.2082	6	47656379	6	47656379	*	rs1485782	Y	47624115	rs1485782	T	C	0.6813	-0.007	0.0018	0.00015	692538	47624115	47656379	6	47656379	6	47656379	*	Y	1.42727	-3.88889
chr7:13986141:T:A	0.7362	A	T	0.5194	0.0034	0.0102	36659	63137	0	0.5578	7	13986141	7	13986141	*	rs10215655	W	14025766	rs10215655	A	T	0.5436	0.0064	0.0017	0.00019	692592	14025766	13986141	7	13986141	7	13986141	*	W	0.333333	3.76471
chr13:53653633:T:C	0.5194	T	C	0.1192	0.0103	0.016	36659	63137	0	0.6295	13	53653633	13	53653633	*	rs4884605	Y	54227768	rs4884605	T	C	0.1208	0.0144	0.0026	2e-08	781270	54227768	53653633	13	53653633	13	53653633	*	Y	0.64375	5.53846
chr11:87756638:C:T	0.9664	T	C	0.2475	-0.0005	0.0118	36659	63137	8.8	0.3604	11	87756638	11	87756638	*	rs12293239	Y	87467530	rs12293239	T	C	0.2451	0.0107	0.002	1.2e-07	684692	87467530	87756638	11	87756638	11	87756638	*	Y	-0.0423729	5.35
chr4:35583241:C:A	0.9472	A	C	0.1746	0.0009	0.0133	36659	63137	17	0.2815	4	35583241	4	35583241	*	rs11934785	M	35584863	rs11934785	A	C	0.1773	-0.009	0.0022	5.3e-05	687778	35584863	35583241	4	35583241	4	35583241	*	M	0.0676692	-4.09091
chr16:29906713:T:C	0.002223	T	C	0.4461	0.031	0.0101	36659	63137	0	0.9164	16	29906713	16	29906713	*	rs1129700	Y	29918034	rs1129700	T	C	0.4373	-0.0099	0.0018	2.3e-08	677226	29918034	29906713	16	29906713	16	29906713	*	Y	3.06931	-5.5
chr5:102819906:G:A	0.3351	A	G	0.6914	-0.0106	0.011	36659	63137	0	0.4817	5	102819906	5	102819906	*	rs467897	R	102155610	rs467897	A	G	0.6861	-0.0096	0.0019	2.2e-07	688448	102155610	102819906	5	102819906	5	102819906	*	R	-0.963636	-5.05263
chr5:61254214:T:C	0.02774	T	C	0.5129	0.0222	0.0101	36659	63137	68.2	0.0004919	5	61254214	5	61254214	*	rs6868457	Y	60550041	rs6868457	T	C	0.5216	-0.0071	0.0017	4.5e-05	680674	60550041	61254214	5	61254214	5	61254214	*	Y	2.19802	-4.17647
chr7:13508493:A:G	0.05203	A	G	0.8021	0.0252	0.013	36659	63137	0	0.9634	7	13508493	7	13508493	*	rs2692482	R	13548118	rs2692482	A	G	0.795	0.0085	0.0021	7.2e-05	673679	13548118	13508493	7	13508493	7	13508493	*	R	1.93846	4.04762
chr8:115485166:C:T	0.1701	T	C	0.4312	-0.0141	0.0103	36659	63137	0	0.7772	8	115485166	8	115485166	*	rs800908	Y	116497393	rs800908	T	C	0.4545	0.0098	0.0017	1.2e-08	691158	116497393	115485166	8	115485166	8	115485166	*	Y	-1.36893	5.76471
chr20:12456516:T:C	0.8826	T	C	0.4344	0.0015	0.0104	36659	63137	20.1	0.2522	20	12456516	20	12456516	*	rs7260674	Y	12437164	rs7260674	T	C	0.4484	0.009	0.0017	2.4e-07	683315	12437164	12456516	20	12456516	20	12456516	*	Y	0.144231	5.29412
chr1:70133937:A:G	0.3454	A	G	0.359	-0.0101	0.0107	36659	63137	0	0.8362	1	70133937	1	70133937	*	rs650740	R	70599620	rs650740	A	G	0.3418	0.0067	0.0018	0.00026	681414	70599620	70133937	1	70133937	1	70133937	*	R	-0.943925	3.72222
chr14:103856646:C:T	0.0004716	T	C	0.5473	0.0361	0.0103	36659	63137	13.8	0.3129	14	103856646	14	103856646	*	rs8014294	Y	104322983	rs8014294	T	C	0.5375	-0.0083	0.0017	1.8e-06	679586	104322983	103856646	14	103856646	14	103856646	*	Y	3.50485	-4.88235
chr13:58778521:G:A	0.793	A	G	0.9388	0.0058	0.022	36659	63137	9.6	0.3525	13	58778521	13	58778521	*	rs1333529	R	59352655	rs1333529	A	G	0.94814	-0.0135	0.0038	0.00044	692417	59352655	58778521	13	58778521	13	58778521	*	R	0.263636	-3.55263
chr15:72981230:A:C	0.141	A	C	0.3698	0.0154	0.0105	36659	63137	45.7	0.0483	15	72981230	15	72981230	*	rs12443302	M	73273571	rs12443302	A	C	0.3771	-0.0111	0.0018	3.6e-10	691623	73273571	72981230	15	72981230	15	72981230	*	M	1.46667	-6.16667
chr11:103219743:A:C	0.896	A	C	0.0786	-0.0025	0.0194	36659	63137	0	0.556	11	103219743	11	103219743	*	rs610158	M	103090472	rs610158	A	C	0.07162	-0.0125	0.0033	0.00016	692322	103090472	103219743	11	103219743	11	103219743	*	M	-0.128866	-3.78788
chr2:81707221:C:A	0.3975	A	C	0.0626	0.0176	0.0208	36659	63137	0	0.4738	2	81707221	2	81707221	*	rs1922029	M	81934345	rs1922029	A	C	0.06764	0.0132	0.0036	0.00026	691505	81934345	81707221	2	81707221	2	81707221	*	M	0.846154	3.66667
chr15:66572135:C:T	0.4528	T	C	0.6413	-0.0079	0.0106	36659	63137	0	0.6856	15	66572135	15	66572135	*	rs8030978	Y	66864473	rs8030978	T	C	0.6658	-0.0096	0.0019	2.4e-07	685017	66864473	66572135	15	66572135	15	66572135	*	Y	-0.745283	-5.05263
chr13:88105028:G:A	0.9427	A	G	0.3228	0.0008	0.0108	36659	63137	0	0.4507	13	88105028	13	88105028	*	rs7337235	R	88757283	rs7337235	A	G	0.3262	0.0068	0.0018	0.00024	692054	88757283	88105028	13	88105028	13	88105028	*	R	0.0740741	3.77778
chr8:12037679:C:T	0.4331	T	C	0.5181	-0.0087	0.0112	36390	62462	0	0.502	8	12037679	8	12037679	*	rs4841687	Y	11895188	rs4841687	T	C	0.5515	0.0123	0.0018	4.6e-12	680381	11895188	12037679	8	12037679	8	12037679	*	Y	-0.776786	6.83333
chr2:160435876:T:C	0.4408	T	C	0.808	-0.0098	0.0127	36659	63137	18	0.2721	2	160435876	2	160435876	*	rs13429951	Y	161292387	rs13429951	T	C	0.8068	0.0086	0.0022	6.4e-05	680646	161292387	160435876	2	160435876	2	160435876	*	Y	-0.771654	3.90909
chr2:55003083:C:T	0.09562	T	C	0.5863	0.0171	0.0102	36659	63137	0	0.9058	2	55003083	2	55003083	*	rs7562292	Y	55230219	rs7562292	T	C	0.5977	-0.0064	0.0017	0.00024	689962	55230219	55003083	2	55003083	2	55003083	*	Y	1.67647	-3.76471
chr16:75394298:T:G	0.2807	T	G	0.4269	-0.0112	0.0104	36659	63137	0	0.7425	16	75394298	16	75394298	*	rs4888405	K	75428196	rs4888405	T	G	0.412	0.0061	0.0018	0.0005	691957	75428196	75394298	16	75394298	16	75394298	*	K	-1.07692	3.38889
chr4:38340308:G:C	0.4692	C	G	0.1263	-0.0111	0.0154	36659	63137	25	0.2054	4	38340308	4	38340308	*	rs2129669	S	38341929	rs2129669	C	G	0.1315	0.0115	0.0026	7.6e-06	675450	38341929	38340308	4	38340308	4	38340308	*	S	-0.720779	4.42308
chr11:130863635:C:T	0.1364	T	C	0.421	-0.0156	0.0104	36659	63137	0	0.9032	11	130863635	11	130863635	*	rs6590518	Y	130733530	rs6590518	T	C	0.4352	0.0103	0.0017	3.4e-09	682191	130733530	130863635	11	130863635	11	130863635	*	Y	-1.5	6.05882
chr3:102515921:C:T	0.5605	T	C	0.5755	-0.006	0.0103	36659	63137	47.2	0.04102	3	102515921	3	102515921	*	rs1284781	B	102234765	rs1284781	T	C	0.5699	0.0065	0.0017	0.00018	687493	102234765	102515921	3	102515921	3	102515921	*	B	-0.582524	3.82353
chr22:50212168:G:C	0.8764	C	G	0.5794	0.0016	0.0103	36659	63137	19	0.263	22	50212168	22	50212168	*	rs5771237	V	50650597	rs5771237	C	G	0.5797	-0.0084	0.0017	1.5e-06	692252	50650597	50212168	22	50212168	22	50212168	*	V	0.15534	-4.94118
chr8:10425916:G:A	0.006194	A	G	0.506	0.0277	0.0101	36390	62462	0	0.563	8	10425916	8	10425916	*	rs3750310	R	10283426	rs3750310	A	G	0.5129	-0.0172	0.0017	4e-23	685157	10283426	10425916	8	10425916	8	10425916	*	R	2.74257	-10.1176
chr17:41343914:C:G	0.4164	C	G	0.8118	0.0105	0.013	36659	63137	0	0.8756	17	41343914	17	41343914	*	rs16966699	S	39500166	rs16966699	C	G	0.8178	-0.0148	0.0023	6e-11	691369	39500166	41343914	17	41343914	17	41343914	*	S	0.807692	-6.43478
chr12:18794158:C:T	0.4804	T	C	0.1	0.0119	0.0168	36659	63137	0	0.7083	12	18794158	12	18794158	*	rs12368843	Y	18947092	rs12368843	T	C	0.1003	0.0113	0.0028	6.4e-05	691276	18947092	18794158	12	18794158	12	18794158	*	Y	0.708333	4.03571
chr9:127346159:A:G	0.01115	A	G	0.2576	-0.0295	0.0116	36659	63137	0	0.5265	9	127346159	9	127346159	*	rs10739691	R	130108438	rs10739691	A	G	0.2328	0.0081	0.002	5.6e-05	691201	130108438	127346159	9	127346159	9	127346159	*	R	-2.5431	4.05
chr12:112757800:A:G	0.4909	A	G	0.3131	0.0076	0.011	36659	63137	53.5	0.0177	12	112757800	12	112757800	*	rs2384032	D	113195605	rs2384032	A	G	0.3082	-0.0117	0.0018	1e-10	788676	113195605	112757800	12	112757800	12	112757800	*	D	0.690909	-6.5
chr2:219252736:G:A	0.6472	A	G	0.1	-0.0078	0.017	36659	63137	0	0.6122	2	219252736	2	219252736	*	rs1024131	R	220117458	rs1024131	A	G	0.1011	-0.0173	0.0029	2.6e-09	691629	220117458	219252736	2	219252736	2	219252736	*	R	-0.458824	-5.96552
chr18:74864682:G:T	0.36	T	G	0.2832	0.0104	0.0113	36659	63137	0	0.624	18	74864682	18	74864682	*	rs17055780	D	72576638	rs17055780	T	G	0.2801	0.007	0.0019	0.00026	688556	72576638	74864682	18	74864682	18	74864682	*	D	0.920354	3.68421
chr10:107560159:A:G	0.08958	A	G	0.2228	0.0208	0.0122	36659	63137	0	0.4747	10	107560159	10	107560159	*	rs1348144	R	109319917	rs1348144	A	G	0.2047	-0.0075	0.0021	0.00044	689156	109319917	107560159	10	107560159	10	107560159	*	R	1.70492	-3.57143
chr11:121814941:A:T	0.1774	A	T	0.6499	0.0145	0.0108	36659	63137	17.2	0.28	11	121814941	11	121814941	*	rs642136	W	121685649	rs642136	A	T	0.6693	-0.0075	0.0018	5.3e-05	686852	121685649	121814941	11	121814941	11	121814941	*	W	1.34259	-4.16667
chr11:30186296:A:G	0.7256	A	G	0.6389	0.0037	0.0106	36659	63137	33.7	0.1294	11	30186296	11	30186296	*	rs17623478	R	30207843	rs17623478	A	G	0.6422	0.0075	0.0018	2.5e-05	691011	30207843	30186296	11	30186296	11	30186296	*	R	0.349057	4.16667
chr11:2810311:T:C	0.127	T	C	0.956	0.038	0.0249	36390	62462	0.7	0.4317	11	2810311	11	2810311	*	rs8181588	Y	2831541	rs8181588	T	C	0.95299	-0.0152	0.004	0.00017	677288	2831541	2810311	11	2810311	11	2810311	*	Y	1.5261	-3.8
chr2:7277391:A:G	0.5042	A	G	0.479	-0.0069	0.0104	36659	63137	0	0.8659	2	7277391	2	7277391	*	rs1594314	R	7417522	rs1594314	A	G	0.4758	-0.006	0.0017	0.00044	692050	7417522	7277391	2	7277391	2	7277391	*	R	-0.663462	-3.52941
chr1:201918254:G:C	0.4802	C	G	0.5678	0.0073	0.0104	36659	63137	0	0.4536	1	201918254	1	201918254	*	rs10753906	S	201887382	rs10753906	C	G	0.5373	-0.0132	0.0018	6.4e-14	679046	201887382	201918254	1	201918254	1	201918254	*	S	0.701923	-7.33333
chr11:39929129:C:T	0.0259	T	C	0.211	-0.0277	0.0124	36659	63137	0	0.5957	11	39929129	11	39929129	*	rs7106101	Y	39950679	rs7106101	T	C	0.1894	0.0081	0.0022	0.00023	692589	39950679	39929129	11	39929129	11	39929129	*	Y	-2.23387	3.68182
chr15:51774111:G:A	0.04546	A	G	0.4077	0.0205	0.0103	36659	63137	41.7	0.07077	15	51774111	15	51774111	*	rs2034856	R	52066308	rs2034856	A	G	0.4	-0.0097	0.0018	4.5e-08	685495	52066308	51774111	15	51774111	15	51774111	*	R	1.99029	-5.38889
chr2:76318067:C:T	0.8488	T	C	0.2786	0.0021	0.0113	36659	63137	8.3	0.3647	2	76318067	2	76318067	*	rs13422380	Y	76545193	rs13422380	T	C	0.2648	-0.0079	0.002	6.7e-05	686475	76545193	76318067	2	76318067	2	76318067	*	Y	0.185841	-3.95
chr1:33396916:A:G	0.9278	A	G	0.3442	-0.001	0.0106	36659	63137	0	0.7711	1	33396916	1	33396916	*	rs4652871	R	33862517	rs4652871	A	G	0.3293	-0.0117	0.0018	1.5e-10	690936	33862517	33396916	1	33396916	1	33396916	*	R	-0.0943396	-6.5
chr20:52647165:C:G	0.3493	C	G	0.7649	0.0111	0.0119	36659	63137	13	0.3201	20	52647165	20	52647165	*	rs13041661	S	51263704	rs13041661	C	G	0.7675	0.0166	0.002	4e-16	686940	51263704	52647165	20	52647165	20	52647165	*	S	0.932773	8.3
chr2:59567337:C:T	0.001329	T	C	0.304	0.0354	0.011	36659	63137	0	0.6444	2	59567337	2	59567337	*	rs2539670	Y	59794472	rs2539670	T	C	0.3223	-0.0065	0.0018	0.00047	688908	59794472	59567337	2	59567337	2	59567337	*	Y	3.21818	-3.61111
chr14:46794220:T:C	0.8193	T	C	0.4972	-0.0023	0.0102	36659	63137	0	0.6587	14	46794220	14	46794220	*	rs8012844	Y	47263423	rs8012844	T	C	0.4899	0.0144	0.0017	9.1e-17	688399	47263423	46794220	14	46794220	14	46794220	*	Y	-0.22549	8.47059
chr15:72940421:A:T	0.6358	A	T	0.7792	-0.0058	0.0121	36659	63137	42	0.06905	15	72940421	15	72940421	*	rs2053857	W	73232762	rs2053857	A	T	0.7714	0.0089	0.0021	1.6e-05	688127	73232762	72940421	15	72940421	15	72940421	*	W	-0.479339	4.2381
chr12:99206987:G:A	0.2676	A	G	0.7683	0.0133	0.012	36659	63137	0	0.6172	12	99206987	12	99206987	*	rs7132988	R	99600765	rs7132988	A	G	0.7752	-0.0143	0.0021	5.1e-12	691422	99600765	99206987	12	99206987	12	99206987	*	R	1.10833	-6.80952
chr6:50634499:C:T	0.4553	T	C	0.1977	-0.0097	0.013	36659	63137	0	0.7646	6	50634499	6	50634499	*	rs10948567	Y	50602212	rs10948567	T	C	0.1975	0.0185	0.0021	2.3e-18	774114	50602212	50634499	6	50634499	6	50634499	*	Y	-0.746154	8.80952
chr3:52694788:C:T	0.6334	T	C	0.3968	-0.0049	0.0103	36659	63137	0	0.5324	3	52694788	3	52694788	*	rs6976	Y	52728804	rs6976	T	C	0.3934	0.0106	0.0017	1.9e-10	795588	52728804	52694788	3	52694788	3	52694788	*	Y	-0.475728	6.23529
chr12:113244225:T:C	1.664e-05	T	C	0.9178	-0.081	0.0188	36659	63137	30.8	0.1534	12	113244225	12	113244225	*	rs16942667	Y	113682030	rs16942667	T	C	0.93019	-0.0149	0.0033	7.6e-06	690366	113682030	113244225	12	113244225	12	113244225	*	Y	-4.30851	-4.51515
chr20:39514513:G:A	0.1764	A	G	0.5375	0.0136	0.0101	36659	63137	0	0.5523	20	39514513	20	39514513	*	rs4810270	R	38143156	rs4810270	A	G	0.5393	0.0063	0.0017	0.00026	691461	38143156	39514513	20	39514513	20	39514513	*	R	1.34653	3.70588
chr20:15140688:A:G	0.2847	A	G	0.4255	-0.011	0.0103	36659	63137	7.5	0.3727	20	15140688	20	15140688	*	rs421292	R	15121334	rs421292	A	G	0.4052	0.0071	0.0018	5.4e-05	688987	15121334	15140688	20	15140688	20	15140688	*	R	-1.06796	3.94444
chr18:60267634:G:A	0.09282	A	G	0.5233	-0.017	0.0101	36659	63137	0	0.7712	18	60267634	18	60267634	*	rs1379443	R	57934867	rs1379443	A	G	0.5412	0.0132	0.0016	8.4e-16	778725	57934867	60267634	18	60267634	18	60267634	*	R	-1.68317	8.25
chr7:27060005:T:C	0.3486	T	C	0.8574	0.0136	0.0145	36659	63137	49.3	0.03213	7	27060005	7	27060005	*	rs9886066	Y	27099624	rs9886066	T	C	0.8523	-0.0115	0.0024	2.4e-06	691842	27099624	27060005	7	27060005	7	27060005	*	Y	0.937931	-4.79167
chr3:25050610:T:C	0.1829	T	C	0.2723	0.0152	0.0114	36659	63137	12.8	0.3224	3	25050610	3	25050610	*	rs9820537	Y	25092101	rs9820537	T	C	0.2725	-0.0136	0.0019	2.5e-12	686053	25092101	25050610	3	25050610	3	25050610	*	Y	1.33333	-7.15789
chr16:13258471:T:C	0.2961	T	C	0.8502	-0.0148	0.0142	36659	63137	16.9	0.2832	16	13258471	16	13258471	*	rs13380455	Y	13352328	rs13380455	T	C	0.8504	-0.0084	0.0024	0.00047	692467	13352328	13258471	16	13258471	16	13258471	*	Y	-1.04225	-3.5
chr9:15962769:A:G	0.4763	A	G	0.8749	0.011	0.0155	36659	63137	24.1	0.2137	9	15962769	9	15962769	*	rs9407701	R	15962767	rs9407701	A	G	0.8771	-0.0096	0.0027	0.00032	681130	15962767	15962769	9	15962769	9	15962769	*	R	0.709677	-3.55556
chr2:165535627:C:T	0.7428	T	C	0.2289	0.0039	0.012	36659	63137	0	0.6285	2	165535627	2	165535627	*	rs11903328	Y	166392137	rs11903328	T	C	0.2366	-0.01	0.002	7.1e-07	691085	166392137	165535627	2	165535627	2	165535627	*	Y	0.325	-5
chr4:35566340:A:G	0.5999	A	G	0.8336	-0.0071	0.0135	36659	63137	2.2	0.4208	4	35566340	4	35566340	*	rs11931139	D	35567962	rs11931139	A	G	0.8295	0.0089	0.0023	7.6e-05	689770	35567962	35566340	4	35566340	4	35566340	*	D	-0.525926	3.86957
chr11:64315335:C:T	0.9401	T	C	0.1763	0.001	0.0133	36659	63137	12.6	0.324	11	64315335	11	64315335	*	rs11600990	Y	64082807	rs11600990	T	C	0.1569	-0.0178	0.0023	3.8e-14	691086	64082807	64315335	11	64315335	11	64315335	*	Y	0.075188	-7.73913
chr18:1895587:A:G	0.4747	A	G	0.5552	0.0073	0.0102	36659	63137	15.6	0.2949	18	1895587	18	1895587	*	rs313009	R	1895588	rs313009	A	G	0.5436	-0.0087	0.0017	5.5e-07	689883	1895588	1895587	18	1895587	18	1895587	*	R	0.715686	-5.11765
chr21:39127541:G:T	0.345	T	G	0.4529	-0.0096	0.0102	36659	63137	31.7	0.1455	21	39127541	21	39127541	*	rs2836902	K	40499467	rs2836902	T	G	0.4552	-0.0081	0.0017	2.5e-06	690154	40499467	39127541	21	39127541	21	39127541	*	K	-0.941176	-4.76471
chr3:124973941:C:T	0.2554	T	C	0.5927	0.0119	0.0105	36659	63137	0	0.7061	3	124973941	3	124973941	*	rs2270779	Y	124692785	rs2270779	T	C	0.584	-0.0098	0.0017	2e-08	692014	124692785	124973941	3	124973941	3	124973941	*	Y	1.13333	-5.76471
chr2:229989574:T:A	0.0254	A	T	0.1511	0.0318	0.0142	36659	63137	0	0.8524	2	229989574	2	229989574	*	rs2396703	W	230854290	rs2396703	A	T	0.1513	-0.0138	0.0024	5.2e-09	689615	230854290	229989574	2	229989574	2	229989574	*	W	2.23944	-5.75
chr2:200029405:A:G	0.1718	A	G	0.5276	-0.0138	0.0101	36659	63137	0	0.7317	2	200029405	2	200029405	*	rs3115422	R	200894128	rs3115422	A	G	0.5334	0.0082	0.0017	1.8e-06	689900	200894128	200029405	2	200029405	2	200029405	*	R	-1.36634	4.82353
chr10:75449387:T:C	0.2386	T	C	0.4496	-0.0122	0.0103	36659	63137	45.2	0.05104	10	75449387	10	75449387	*	rs7910087	Y	77209145	rs7910087	T	C	0.4555	0.0066	0.0018	0.00018	681483	77209145	75449387	10	75449387	10	75449387	*	Y	-1.18447	3.66667
chr3:51109362:A:G	0.007609	A	G	0.1245	0.0413	0.0155	36659	63137	0	0.8614	3	51109362	3	51109362	*	rs4927983	R	51146793	rs4927983	A	G	0.1327	-0.0142	0.0026	4.2e-08	692561	51146793	51109362	3	51109362	3	51109362	*	R	2.66452	-5.46154
chr6:119519388:A:C	0.3366	A	C	0.7617	0.0115	0.012	36659	63137	0	0.9294	6	119519388	6	119519388	*	rs13210710	M	119840553	rs13210710	A	C	0.7679	0.0072	0.002	0.00039	684871	119840553	119519388	6	119519388	6	119519388	*	M	0.958333	3.6
chr15:59662370:T:A	0.8	A	T	0.3494	0.0028	0.0111	36659	63137	0	0.9318	15	59662370	15	59662370	*	rs6151586	W	59954569	rs6151586	A	T	0.3444	0.0082	0.0018	5.3e-06	691682	59954569	59662370	15	59662370	15	59662370	*	W	0.252252	4.55556
chr13:107347739:T:C	0.3673	T	C	0.8323	0.0127	0.014	36659	63137	32.2	0.1414	13	107347739	13	107347739	*	rs9559012	Y	108000087	rs9559012	T	C	0.8452	-0.01	0.0024	2.6e-05	688367	108000087	107347739	13	107347739	13	107347739	*	Y	0.907143	-4.16667
chr6:39239782:G:C	0.09851	C	G	0.0534	0.0378	0.0229	36659	63137	12.1	0.3294	6	39239782	6	39239782	*	rs16868846	S	39207558	rs16868846	C	G	0.06057	-0.0148	0.0038	9e-05	666515	39207558	39239782	6	39239782	6	39239782	*	S	1.65066	-3.89474
chr3:154485481:C:G	0.09805	C	G	0.932	-0.0332	0.0201	36659	63137	0	0.8199	3	154485481	3	154485481	*	rs7618243	B	154203270	rs7618243	C	G	0.93832	0.0141	0.0037	0.00013	680462	154203270	154485481	3	154485481	3	154485481	*	B	-1.65174	3.81081
chr7:32265189:A:G	0.09446	A	G	0.904	-0.0285	0.017	36659	63137	0	0.8199	7	32265189	7	32265189	*	rs11773754	R	32304801	rs11773754	A	G	0.8975	-0.0143	0.0028	2.1e-07	692501	32304801	32265189	7	32265189	7	32265189	*	R	-1.67647	-5.10714
chr11:11718780:C:T	0.312	T	C	0.5882	0.0105	0.0104	36659	63137	0	0.8792	11	11718780	11	11718780	*	rs1026392	Y	11740327	rs1026392	T	C	0.5691	-0.0103	0.0018	4.8e-09	684631	11740327	11718780	11	11718780	11	11718780	*	Y	1.00962	-5.72222
chr1:221082602:T:A	0.4852	A	T	0.3163	0.0076	0.0108	36659	63137	8.7	0.3614	1	221082602	1	221082602	*	rs7526270	W	221255944	rs7526270	A	T	0.3271	-0.0065	0.0018	0.00043	688515	221255944	221082602	1	221082602	1	221082602	*	W	0.703704	-3.61111
chr12:28563872:G:A	0.9224	A	G	0.4583	0.001	0.0102	36659	63137	15.4	0.2972	12	28563872	12	28563872	*	rs2137072	R	28716805	rs2137072	A	G	0.444	-0.0062	0.0017	0.00034	691887	28716805	28563872	12	28563872	12	28563872	*	R	0.0980392	-3.64706
chr5:152571264:A:G	0.2034	A	G	0.6851	-0.0138	0.0108	36659	63137	0	0.8279	5	152571264	5	152571264	*	rs6868331	R	151950825	rs6868331	A	G	0.6634	0.0089	0.0018	1.2e-06	691200	151950825	152571264	5	152571264	5	152571264	*	R	-1.27778	4.94444
chr16:21014044:G:C	0.01432	C	G	0.4379	0.025	0.0102	36659	63137	41.1	0.07503	16	21014044	16	21014044	*	rs3103820	B	21025366	rs3103820	C	G	0.4381	0.0068	0.0019	0.00035	507549	21025366	21014044	16	21014044	16	21014044	*	B	2.45098	3.57895
chr7:147943489:C:T	0.9147	T	C	0.1731	0.0014	0.0134	36659	63137	17.1	0.2806	7	147943489	7	147943489	*	rs2708274	Y	147640581	rs2708274	T	C	0.1725	0.0084	0.0023	0.0003	692309	147640581	147943489	7	147943489	7	147943489	*	Y	0.104478	3.65217
chr8:130355235:A:G	0.3961	A	G	0.7222	-0.0095	0.0113	36659	63137	0	0.6116	8	130355235	8	130355235	*	rs4574884	R	131367481	rs4574884	A	G	0.704	0.0071	0.0019	0.00018	688116	131367481	130355235	8	130355235	8	130355235	*	R	-0.840708	3.73684
chr9:118101459:C:T	0.811	T	C	0.1329	0.0036	0.015	36659	63137	33.1	0.1343	9	118101459	9	118101459	*	rs12349683	Y	120863737	rs12349683	T	C	0.1435	-0.0126	0.0025	3.5e-07	689867	120863737	118101459	9	118101459	9	118101459	*	Y	0.24	-5.04
chr4:25384937:G:A	0.9036	A	G	0.5376	-0.0012	0.0102	36659	63137	1.6	0.4265	4	25384937	4	25384937	*	rs10027814	R	25386559	rs10027814	A	G	0.5354	-0.0134	0.0017	8.8e-15	691636	25386559	25384937	4	25384937	4	25384937	*	R	-0.117647	-7.88235
chr11:27769631:C:A	0.5988	A	C	0.6144	-0.0055	0.0105	36659	63137	14.7	0.3045	11	27769631	11	27769631	*	rs10835219	M	27791178	rs10835219	A	C	0.639	0.013	0.0019	2.2e-12	664064	27791178	27769631	11	27769631	11	27769631	*	M	-0.52381	6.84211
chr14:72908965:A:G	0.8979	A	G	0.6869	0.0014	0.0109	36659	63137	0	0.7966	14	72908965	14	72908965	*	rs741226	R	73375673	rs741226	A	G	0.6726	0.0096	0.0018	2e-07	688052	73375673	72908965	14	72908965	14	72908965	*	R	0.12844	5.33333
chr13:89783160:A:G	0.7671	A	G	0.5302	-0.003	0.0101	36659	63137	54.7	0.01468	13	89783160	13	89783160	*	rs7323120	R	90435414	rs7323120	A	G	0.5315	0.0066	0.0017	0.00014	691540	90435414	89783160	13	89783160	13	89783160	*	R	-0.29703	3.88235
chr3:137411408:C:T	0.5304	T	C	0.5472	0.0064	0.0102	36659	63137	51.2	0.0248	3	137411408	3	137411408	*	rs4295123	Y	137130250	rs4295123	T	C	0.5494	-0.006	0.0017	0.00047	691428	137130250	137411408	3	137411408	3	137411408	*	Y	0.627451	-3.52941
chr17:59031182:A:G	0.01575	A	G	0.4082	-0.0249	0.0103	36659	63137	0	0.5352	17	59031182	17	59031182	*	rs9898048	R	57108543	rs9898048	A	G	0.3856	0.0072	0.0018	4.2e-05	692301	57108543	59031182	17	59031182	17	59031182	*	R	-2.41748	4
chr13:32785888:C:T	0.2052	T	C	0.1988	-0.0161	0.0127	36659	63137	0	0.6714	13	32785888	13	32785888	*	rs7320859	B	33360026	rs7320859	T	C	0.2052	0.0082	0.0022	0.00015	688987	33360026	32785888	13	32785888	13	32785888	*	B	-1.26772	3.72727
chr13:71157772:T:C	0.5679	T	C	0.6227	0.006	0.0105	36659	63137	0	0.6581	13	71157772	13	71157772	*	rs9572677	Y	71731904	rs9572677	T	C	0.5973	0.0069	0.0018	8e-05	692505	71731904	71157772	13	71157772	13	71157772	*	Y	0.571429	3.83333
chr4:34883311:T:C	0.1007	T	C	0.6631	-0.0175	0.0106	36659	63137	31.2	0.1497	4	34883311	4	34883311	*	rs1706224	Y	34884933	rs1706224	T	C	0.6642	0.0085	0.0018	2.5e-06	691689	34884933	34883311	4	34883311	4	34883311	*	Y	-1.65094	4.72222
chr9:11155308:G:A	0.5199	A	G	0.482	-0.0065	0.0101	36659	63137	0	0.5917	9	11155308	9	11155308	*	rs12348489	R	11155308	rs12348489	A	G	0.471	0.0085	0.0017	8.1e-07	685895	11155308	11155308	9	11155308	9	11155308	*	R	-0.643564	5
chr8:84117479:G:A	0.7056	A	G	0.7899	-0.0048	0.0126	36659	63137	61.4	0.003856	8	84117479	8	84117479	*	rs9298416	R	85029714	rs9298416	A	G	0.7881	0.0124	0.0021	7e-09	691868	85029714	84117479	8	84117479	8	84117479	*	R	-0.380952	5.90476
chr13:29108131:G:T	0.2341	T	G	0.7266	0.0136	0.0114	36659	63137	0	0.5719	13	29108131	13	29108131	*	rs7994251	K	29682268	rs7994251	T	G	0.7447	-0.0083	0.002	2.3e-05	692407	29682268	29108131	13	29108131	13	29108131	*	K	1.19298	-4.15
chr10:68193196:T:C	0.6487	T	C	0.3502	-0.0048	0.0106	36659	63137	12.9	0.3215	10	68193196	10	68193196	*	rs6480308	Y	69952953	rs6480308	T	C	0.34	0.009	0.0018	9.7e-07	691814	69952953	68193196	10	68193196	10	68193196	*	Y	-0.45283	5
chr17:80470498:T:G	0.02526	T	G	0.714	-0.0251	0.0112	36659	63137	0	0.5681	17	80470498	17	80470498	*	rs4077719	K	78444298	rs4077719	T	G	0.7086	-0.0103	0.002	1.7e-07	667988	78444298	80470498	17	80470498	17	80470498	*	K	-2.24107	-5.15
chr20:17071579:A:T	0.3848	A	T	0.8729	0.0133	0.0153	36659	63137	0	0.6301	20	17071579	20	17071579	*	rs13041377	W	17052224	rs13041377	A	T	0.8565	-0.0093	0.0025	0.00022	691944	17052224	17071579	20	17071579	20	17071579	*	W	0.869281	-3.72
chr10:21756168:T:G	0.3511	T	G	0.3511	0.0099	0.0106	36659	63137	8.6	0.3621	10	21756168	10	21756168	*	rs6482191	K	22045097	rs6482191	T	G	0.3382	0.016	0.0018	5.4e-18	689714	22045097	21756168	10	21756168	10	21756168	*	K	0.933962	8.88889
chr3:9339566:G:A	0.3508	A	G	0.6333	0.0098	0.0105	36659	63137	17.9	0.2732	3	9339566	3	9339566	*	rs2728944	R	9381250	rs2728944	A	G	0.6453	-0.0064	0.0018	0.00032	690025	9381250	9339566	3	9339566	3	9339566	*	R	0.933333	-3.55556
chr4:119398279:T:C	0.9182	T	C	0.714	-0.0011	0.0112	36659	63137	0	0.7631	4	119398279	4	119398279	*	rs12509234	Y	120319434	rs12509234	T	C	0.7062	-0.0099	0.0019	1.4e-07	692190	120319434	119398279	4	119398279	4	119398279	*	Y	-0.0982143	-5.21053
chr20:34544560:C:T	0.2736	T	C	0.4996	-0.0111	0.0102	36659	63137	0	0.6843	20	34544560	20	34544560	*	rs6088520	Y	33132364	rs6088520	T	C	0.4796	0.0062	0.0017	0.00036	692488	33132364	34544560	20	34544560	20	34544560	*	Y	-1.08824	3.64706
chr2:149591162:A:T	0.01683	A	T	0.2171	0.03	0.0125	36659	63137	18.9	0.2637	2	149591162	2	149591162	*	rs4129903	W	150447676	rs4129903	A	T	0.1953	-0.0076	0.0021	0.0004	691644	150447676	149591162	2	149591162	2	149591162	*	W	2.4	-3.61905
chr2:174225741:G:T	0.3169	T	G	0.2075	-0.0125	0.0125	36659	63137	0	0.5918	2	174225741	2	174225741	*	rs11691936	K	175090469	rs11691936	T	G	0.2014	0.0099	0.0022	4.7e-06	689935	175090469	174225741	2	174225741	2	174225741	*	K	-1	4.5
chr5:81769424:T:G	0.04858	T	G	0.8625	0.0299	0.0152	36659	63137	35.5	0.115	5	81769424	5	81769424	*	rs895301	K	81065243	rs895301	T	G	0.8653	0.0126	0.0027	2.5e-06	654292	81065243	81769424	5	81769424	5	81769424	*	K	1.96711	4.66667
chr2:219273686:A:G	0.2524	A	G	0.1841	-0.0153	0.0134	36659	63137	22.8	0.226	2	219273686	2	219273686	*	rs10194278	R	220138408	rs10194278	A	G	0.1747	-0.0167	0.0023	1.5e-13	688547	220138408	219273686	2	219273686	2	219273686	*	R	-1.14179	-7.26087
chr11:8794052:G:C	0.718	C	G	0.3361	-0.0039	0.0107	36659	63137	0	0.9619	11	8794052	11	8794052	*	rs11042068	S	8815599	rs11042068	C	G	0.3152	-0.0085	0.0019	4.7e-06	689719	8815599	8794052	11	8794052	11	8794052	*	S	-0.364486	-4.47368
chr17:80798481:C:G	0.8049	C	G	0.8149	0.0032	0.013	36659	63137	0	0.9778	17	80798481	17	80798481	*	rs9889802	V	78772281	rs9889802	C	G	0.8186	-0.0112	0.0023	8.7e-07	679200	78772281	80798481	17	80798481	17	80798481	*	V	0.246154	-4.86957
chr10:102244438:G:A	0.9407	A	G	0.1952	0.0009	0.0127	36659	63137	0	0.8466	10	102244438	10	102244438	*	rs3758549	R	104004195	rs3758549	A	G	0.1973	0.0091	0.0022	2.5e-05	691541	104004195	102244438	10	102244438	10	102244438	*	R	0.0708661	4.13636
chr6:54230726:C:T	0.1145	T	C	0.0641	-0.0328	0.0208	36659	63137	25.2	0.2036	6	54230726	6	54230726	*	rs2275769	Y	54095524	rs2275769	T	C	0.05741	0.0184	0.0037	7.1e-07	692561	54095524	54230726	6	54230726	6	54230726	*	Y	-1.57692	4.97297
chr1:61993486:A:G	0.9307	A	G	0.7984	0.0011	0.0126	36659	63137	5.1	0.3943	1	61993486	1	61993486	*	rs12756068	R	62459158	rs12756068	A	G	0.7991	0.0101	0.0022	2.6e-06	691560	62459158	61993486	1	61993486	1	61993486	*	R	0.0873016	4.59091
chr5:81872832:A:G	0.04894	A	G	0.6437	0.0207	0.0105	36659	63137	33.2	0.1332	5	81872832	5	81872832	*	rs12523001	R	81168651	rs12523001	A	G	0.646	0.007	0.0018	9.9e-05	685776	81168651	81872832	5	81872832	5	81872832	*	R	1.97143	3.88889
chr12:124082230:T:C	0.4837	T	C	0.7749	0.0084	0.0121	36659	63137	24.2	0.2128	12	124082230	12	124082230	*	rs10846599	Y	124566777	rs10846599	T	C	0.7753	-0.0085	0.002	1.8e-05	794023	124566777	124082230	12	124082230	12	124082230	*	Y	0.694215	-4.25
chr4:102995297:C:T	0.7799	T	C	0.479	-0.0028	0.0101	36659	63137	36	0.1106	4	102995297	4	102995297	*	rs1383733	Y	103916454	rs1383733	T	C	0.4776	-0.0086	0.0017	5.1e-07	692354	103916454	102995297	4	102995297	4	102995297	*	Y	-0.277228	-5.05882
chr3:45615231:G:A	0.08916	A	G	0.2097	-0.0211	0.0124	36659	63137	50.4	0.0278	3	45615231	3	45615231	*	rs267228	R	45656723	rs267228	A	G	0.2324	0.0085	0.002	2.3e-05	691293	45656723	45615231	3	45615231	3	45615231	*	R	-1.70161	4.25
chr4:17955034:T:C	0.0005235	T	C	0.8601	-0.0503	0.0145	36659	63137	0	0.8996	4	17955034	4	17955034	*	rs10446667	Y	17956657	rs10446667	T	C	0.8641	-0.0094	0.0025	0.0002	692517	17956657	17955034	4	17955034	4	17955034	*	Y	-3.46897	-3.76
chr9:78791600:G:T	0.4117	T	G	0.4703	-0.0084	0.0102	36659	63137	47.7	0.0388	9	78791600	9	78791600	*	rs10867275	K	81406516	rs10867275	T	G	0.4835	0.0064	0.0017	0.00022	689947	81406516	78791600	9	78791600	9	78791600	*	K	-0.823529	3.76471
chr10:33525861:C:T	0.2921	T	C	0.1466	0.0151	0.0144	36659	63137	31.2	0.1499	10	33525861	10	33525861	*	rs11009414	H	33814789	rs11009414	T	C	0.1508	0.0085	0.0024	0.00032	691789	33814789	33525861	10	33525861	10	33525861	*	H	1.04861	3.54167
chr12:67087611:G:A	0.1016	A	G	0.1055	0.0269	0.0164	36659	63137	0	0.492	12	67087611	12	67087611	*	rs17183558	R	67481391	rs17183558	A	G	0.1119	-0.0098	0.0027	0.00034	691260	67481391	67087611	12	67087611	12	67087611	*	R	1.64024	-3.62963
chr2:214396253:G:A	0.3794	A	G	0.891	-0.0147	0.0167	36659	63137	0	0.5253	2	214396253	2	214396253	*	rs6435824	R	215260977	rs6435824	A	G	0.8951	0.0112	0.0028	5.3e-05	690643	215260977	214396253	2	214396253	2	214396253	*	R	-0.88024	4
chr7:2236358:G:A	0.1974	A	G	0.3544	0.0136	0.0105	36659	63137	0	0.6211	7	2236358	7	2236358	*	rs7787274	R	2275993	rs7787274	A	G	0.3718	0.007	0.0018	0.00011	685917	2275993	2236358	7	2236358	7	2236358	*	R	1.29524	3.88889
chr1:202108361:T:A	0.04842	A	T	0.368	0.021	0.0107	36659	63137	0	0.7822	1	202108361	1	202108361	*	rs4950824	W	202077489	rs4950824	A	T	0.3607	-0.0111	0.0018	1.1e-09	671845	202077489	202108361	1	202108361	1	202108361	*	W	1.96262	-6.16667
chr1:98742022:G:A	0.8321	A	G	0.4538	0.0022	0.0101	36659	63137	18.8	0.2645	1	98742022	1	98742022	*	rs4907999	R	99207578	rs4907999	A	G	0.4666	-0.0063	0.0017	0.00025	692220	99207578	98742022	1	98742022	1	98742022	*	R	0.217822	-3.70588
chr2:172018664:G:C	0.1758	C	G	0.2364	-0.0161	0.0119	36659	63137	43.7	0.05907	2	172018664	2	172018664	*	rs6761111	S	172883568	rs6761111	C	G	0.242	0.0112	0.002	2e-08	691783	172883568	172018664	2	172018664	2	172018664	*	S	-1.35294	5.6
chr10:63077484:A:T	0.5455	A	T	0.5957	0.0062	0.0103	36659	63137	0	0.613	10	63077484	10	63077484	*	rs10761696	W	64837244	rs10761696	A	T	0.5983	0.0109	0.0018	5.3e-10	692419	64837244	63077484	10	63077484	10	63077484	*	W	0.601942	6.05556
chr5:60215006:C:G	0.7235	C	G	0.7404	-0.0041	0.0116	36659	63137	0	0.8882	5	60215006	5	60215006	*	rs2962967	S	59510833	rs2962967	C	G	0.7538	0.0071	0.002	0.00039	683260	59510833	60215006	5	60215006	5	60215006	*	S	-0.353448	3.55
chr6:33749993:T:C	0.256	T	C	0.4549	0.0115	0.0101	36659	63137	0	0.8275	6	33749993	6	33749993	*	rs9469583	Y	33717770	rs9469583	T	C	0.469	0.0089	0.0017	2.8e-07	685029	33717770	33749993	6	33749993	6	33749993	*	Y	1.13861	5.23529
chr14:74826683:G:A	0.2308	A	G	0.5333	0.0121	0.0101	36659	63137	36.8	0.1051	14	74826683	14	74826683	*	rs10138360	R	75293386	rs10138360	A	G	0.5419	0.0057	0.0016	0.00048	794662	75293386	74826683	14	74826683	14	74826683	*	R	1.19802	3.5625
chr15:60865858:T:C	0.1214	T	C	0.6418	0.0165	0.0106	36659	63137	36	0.1109	15	60865858	15	60865858	*	rs7179259	Y	61158057	rs7179259	T	C	0.6148	-0.0074	0.0018	3.3e-05	677784	61158057	60865858	15	60865858	15	60865858	*	Y	1.5566	-4.11111
chr15:93157998:A:G	0.5391	A	G	0.7985	0.0078	0.0127	36659	63137	2.1	0.4222	15	93157998	15	93157998	*	rs4238464	R	93701227	rs4238464	A	G	0.806	-0.0086	0.0022	7.5e-05	691219	93701227	93157998	15	93157998	15	93157998	*	R	0.614173	-3.90909
chr6:51557748:T:A	0.9155	A	T	0.6097	-0.0011	0.0103	36659	63137	22.9	0.2257	6	51557748	6	51557748	*	rs2439033	W	51422546	rs2439033	A	T	0.6105	-0.0092	0.0018	1.9e-07	688310	51422546	51557748	6	51557748	6	51557748	*	W	-0.106796	-5.11111
chr3:154145909:A:T	0.0749	A	T	0.2547	-0.0208	0.0117	36659	63137	0	0.4439	3	154145909	3	154145909	*	rs963052	W	153863698	rs963052	A	T	0.2499	-0.0136	0.002	4.2e-12	690770	153863698	154145909	3	154145909	3	154145909	*	W	-1.77778	-6.8
chr5:61294764:C:T	0.5176	T	C	0.1921	0.0083	0.0128	36659	63137	35.2	0.1172	5	61294764	5	61294764	*	rs6449525	Y	60590591	rs6449525	T	C	0.1853	-0.0103	0.0022	3.9e-06	691353	60590591	61294764	5	61294764	5	61294764	*	Y	0.648438	-4.68182
chr18:62637801:G:A	0.4243	A	G	0.11	-0.0131	0.0164	36659	63137	35.6	0.1141	18	62637801	18	62637801	*	rs9958901	R	60305034	rs9958901	A	G	0.1206	-0.0101	0.0027	0.00014	688410	60305034	62637801	18	62637801	18	62637801	*	R	-0.79878	-3.74074
chr6:70442759:T:A	0.3813	A	T	0.3778	0.0091	0.0104	36659	63137	31.5	0.1477	6	70442759	6	70442759	*	rs1208476	W	71152462	rs1208476	A	T	0.3611	0.0067	0.0018	0.00021	689258	71152462	70442759	6	70442759	6	70442759	*	W	0.875	3.72222
chr15:91525684:T:A	0.3972	A	T	0.3844	0.0089	0.0105	36659	63137	0	0.8656	15	91525684	15	91525684	*	rs4299128	W	92068914	rs4299128	A	T	0.4008	-0.0067	0.0018	0.00014	689058	92068914	91525684	15	91525684	15	91525684	*	W	0.847619	-3.72222
chr5:88673046:A:G	0.7403	A	G	0.715	-0.0037	0.0113	36659	63137	43.8	0.05843	5	88673046	5	88673046	*	rs6882046	R	87968864	rs6882046	A	G	0.7209	-0.0154	0.002	6.3e-15	677688	87968864	88673046	5	88673046	5	88673046	*	R	-0.327434	-7.7
chr14:98352782:A:T	0.6674	A	T	0.7446	0.0051	0.0119	36659	63137	0	0.5369	14	98352782	14	98352782	*	rs7153868	W	98819119	rs7153868	A	T	0.7378	0.0081	0.002	4.6e-05	692095	98819119	98352782	14	98352782	14	98352782	*	W	0.428571	4.05
chr3:77516794:T:C	0.7853	T	C	0.2845	0.0031	0.0113	36659	63137	27.7	0.1806	3	77516794	3	77516794	*	rs1470572	Y	77565945	rs1470572	T	C	0.2986	0.0112	0.0019	3e-09	692407	77565945	77516794	3	77516794	3	77516794	*	Y	0.274336	5.89474
chr2:622857:A:G	0.1625	A	G	0.181	0.0183	0.0131	36659	63137	10.6	0.3436	2	622857	2	622857	*	rs2867124	R	622857	rs2867124	A	G	0.1687	-0.0563	0.0024	5.7e-123	566100	622857	622857	2	622857	2	622857	*	R	1.39695	-23.4583
chr1:195006182:T:C	0.6255	T	C	0.7795	0.0059	0.0122	36659	63137	17.5	0.2766	1	195006182	1	195006182	*	rs12039401	Y	194975312	rs12039401	T	C	0.7804	0.015	0.0023	1e-10	565275	194975312	195006182	1	195006182	1	195006182	*	Y	0.483607	6.52174
chr15:44097672:T:C	0.9851	T	C	0.0607	0.0004	0.0226	36659	63137	0	0.6794	15	44097672	15	44097672	*	rs2733221	Y	44389870	rs2733221	T	C	0.04502	-0.0192	0.0041	3.6e-06	677303	44389870	44097672	15	44097672	15	44097672	*	Y	0.0176991	-4.68293
chr6:141284479:C:A	0.2147	A	C	0.3916	-0.0128	0.0103	36659	63137	30	0.16	6	141284479	6	141284479	*	rs719196	M	141605616	rs719196	A	C	0.3828	0.0098	0.0018	3.9e-08	688591	141605616	141284479	6	141284479	6	141284479	*	M	-1.24272	5.44444
chr13:79010259:A:G	0.2837	A	G	0.8699	0.0163	0.0152	36659	63137	0	0.548	13	79010259	13	79010259	*	rs4884119	R	79584394	rs4884119	A	G	0.882	-0.0106	0.0027	9.4e-05	665828	79584394	79010259	13	79010259	13	79010259	*	R	1.07237	-3.92593
chr18:43803401:T:C	0.6806	T	C	0.5052	-0.0042	0.0102	36659	63137	0	0.6836	18	43803401	18	43803401	*	rs9953486	Y	41383366	rs9953486	T	C	0.4908	0.0071	0.0019	0.00015	528951	41383366	43803401	18	43803401	18	43803401	*	Y	-0.411765	3.73684
chr17:32001586:G:A	0.2136	A	G	0.1451	-0.0178	0.0143	36659	63137	13.4	0.3162	17	32001586	17	32001586	*	rs497479	R	30328605	rs497479	A	G	0.1456	-0.0111	0.0025	6.6e-06	692564	30328605	32001586	17	32001586	17	32001586	*	R	-1.24476	-4.44
chr7:77587829:A:C	0.7486	A	C	0.3849	0.0033	0.0104	36659	63137	38.4	0.09306	7	77587829	7	77587829	*	rs2109923	M	77217146	rs2109923	A	C	0.3925	-0.0087	0.0018	8.1e-07	690962	77217146	77587829	7	77587829	7	77587829	*	M	0.317308	-4.83333
chr3:108162949:G:A	0.3719	A	G	0.1092	0.0145	0.0162	36659	63137	36.9	0.1044	3	108162949	3	108162949	*	rs9860587	R	107881796	rs9860587	A	G	0.1037	0.0165	0.0028	4.7e-09	692506	107881796	108162949	3	108162949	3	108162949	*	R	0.895062	5.89286
chr2:139085211:A:G	0.6745	A	G	0.6025	0.0044	0.0104	36659	63137	0	0.6329	2	139085211	2	139085211	*	rs12621919	R	139842781	rs12621919	A	G	0.6047	0.0073	0.0018	3.5e-05	692597	139842781	139085211	2	139085211	2	139085211	*	R	0.423077	4.05556
chr1:167438280:A:G	0.6902	A	G	0.1251	-0.0063	0.0158	36659	63137	0	0.4508	1	167438280	1	167438280	*	rs2480679	R	167407517	rs2480679	A	G	0.1112	0.0099	0.0028	0.0004	690113	167407517	167438280	1	167438280	1	167438280	*	R	-0.398734	3.53571
chr20:52601245:T:A	0.9159	A	T	0.3645	-0.0011	0.0104	36659	63137	7.3	0.3743	20	52601245	20	52601245	*	rs6097041	W	51217784	rs6097041	A	T	0.3632	-0.0162	0.0018	9e-20	686772	51217784	52601245	20	52601245	20	52601245	*	W	-0.105769	-9
chr6:33801120:A:G	0.621	A	G	0.4208	-0.005	0.0102	36659	63137	35.4	0.1157	6	33801120	6	33801120	*	rs2281820	R	33768897	rs2281820	A	G	0.4215	-0.0079	0.0016	1.8e-06	792885	33768897	33801120	6	33801120	6	33801120	*	R	-0.490196	-4.9375
chr11:61723014:C:T	0.05179	T	C	0.3401	0.0206	0.0106	36659	63137	22.7	0.2277	11	61723014	11	61723014	*	rs198426	Y	61490486	rs198426	T	C	0.3413	0.0075	0.0018	4e-05	680509	61490486	61723014	11	61723014	11	61723014	*	Y	1.9434	4.16667
chr20:51750811:A:C	0.01014	A	C	0.7361	0.0297	0.0116	36659	63137	0	0.9664	20	51750811	20	51750811	*	rs6096559	M	50367350	rs6096559	A	C	0.7305	-0.0092	0.002	4.1e-06	678504	50367350	51750811	20	51750811	20	51750811	*	M	2.56034	-4.6
chr2:55111352:T:C	0.644	T	C	0.521	0.0047	0.0101	36659	63137	18.8	0.2647	2	55111352	2	55111352	*	rs2920842	Y	55338488	rs2920842	T	C	0.5124	-0.0082	0.0017	2.2e-06	679453	55338488	55111352	2	55111352	2	55111352	*	Y	0.465347	-4.82353
chr3:28549308:G:C	0.07279	C	G	0.725	0.0207	0.0115	36659	63137	0	0.6883	3	28549308	3	28549308	*	rs7627471	S	28590799	rs7627471	C	G	0.7367	-0.0091	0.002	6.4e-06	683192	28590799	28549308	3	28549308	3	28549308	*	S	1.8	-4.55
chr1:98011410:G:C	0.6638	C	G	0.8341	-0.006	0.0137	36659	63137	4.4	0.401	1	98011410	1	98011410	*	rs9724773	S	98476966	rs9724773	C	G	0.832	-0.0136	0.0023	2.6e-09	690407	98476966	98011410	1	98011410	1	98011410	*	S	-0.437956	-5.91304
chr2:229758332:A:G	0.9165	A	G	0.6478	0.0011	0.0106	36659	63137	17.4	0.278	2	229758332	2	229758332	*	rs6436891	R	230623048	rs6436891	A	G	0.6582	-0.0149	0.0018	3.3e-16	692031	230623048	229758332	2	229758332	2	229758332	*	R	0.103774	-8.27778
chr7:122439516:C:T	0.3287	T	C	0.2969	-0.0108	0.0111	36659	63137	26.7	0.1902	7	122439516	7	122439516	*	rs3757537	Y	122079570	rs3757537	T	C	0.2904	0.0079	0.0019	2.6e-05	679244	122079570	122439516	7	122439516	7	122439516	*	Y	-0.972973	4.15789
chr5:43116728:G:T	0.7991	T	G	0.6907	-0.0028	0.0109	36659	63137	19.4	0.2591	5	43116728	5	43116728	*	rs1532331	K	43116830	rs1532331	T	G	0.6858	0.0138	0.0019	2.5e-13	685099	43116830	43116728	5	43116728	5	43116728	*	K	-0.256881	7.26316
chr14:46676501:C:T	0.3789	T	C	0.5556	0.009	0.0102	36659	63137	23.5	0.2196	14	46676501	14	46676501	*	rs11157519	Y	47145704	rs11157519	T	C	0.5572	-0.0074	0.0017	2.1e-05	682549	47145704	46676501	14	46676501	14	46676501	*	Y	0.882353	-4.35294
chr2:174206819:T:C	0.5803	T	C	0.9285	-0.0108	0.0196	36659	63137	52.5	0.02074	2	174206819	2	174206819	*	rs16862468	Y	175071547	rs16862468	T	C	0.93276	0.012	0.0034	0.00042	691955	175071547	174206819	2	174206819	2	174206819	*	Y	-0.55102	3.52941
chr16:76775480:G:C	0.9994	C	G	0.3306	0	0.0107	36659	63137	16.4	0.2879	16	76775480	16	76775480	*	rs11149920	S	76809377	rs11149920	C	G	0.3265	0.0072	0.0019	0.00011	691299	76809377	76775480	16	76775480	16	76775480	*	S	0	3.78947
chr18:29626564:A:C	0.2169	A	C	0.17	-0.0174	0.0141	36659	63137	0	0.7657	18	29626564	18	29626564	*	rs9304542	M	27206529	rs9304542	A	C	0.1636	0.0099	0.0024	2.5e-05	689826	27206529	29626564	18	29626564	18	29626564	*	M	-1.23404	4.125
chr2:60010078:C:T	0.5315	T	C	0.5563	-0.0065	0.0103	36659	63137	44.1	0.05694	2	60010078	2	60010078	*	rs12373776	Y	60237213	rs12373776	T	C	0.5723	0.0073	0.0017	2.6e-05	685832	60237213	60010078	2	60010078	2	60010078	*	Y	-0.631068	4.29412
chr2:197680738:G:A	0.1946	A	G	0.5162	0.0131	0.0101	36659	63137	0	0.8673	2	197680738	2	197680738	*	rs7340470	R	198545462	rs7340470	A	G	0.5233	-0.0112	0.0017	6.5e-11	692587	198545462	197680738	2	197680738	2	197680738	*	R	1.29703	-6.58824
chr4:161085753:A:T	0.7965	A	T	0.7705	0.0031	0.012	36659	63137	0	0.8107	4	161085753	4	161085753	*	rs4475101	W	162006905	rs4475101	A	T	0.7696	-0.0086	0.0021	3.3e-05	692591	162006905	161085753	4	161085753	4	161085753	*	W	0.258333	-4.09524
chr1:107207977:A:C	0.6233	A	C	0.0665	0.0115	0.0234	36659	63137	0	0.6608	1	107207977	1	107207977	*	rs4244123	M	107750599	rs4244123	A	C	0.05496	0.0152	0.0038	7.4e-05	679137	107750599	107207977	1	107207977	1	107207977	*	M	0.491453	4
chr3:101460213:T:C	0.774	T	C	0.3765	-0.003	0.0104	36659	63137	4.5	0.4005	3	101460213	3	101460213	*	rs2141180	Y	101179057	rs2141180	T	C	0.3799	-0.0068	0.0017	4.7e-05	792824	101179057	101460213	3	101460213	3	101460213	*	Y	-0.288462	-4
chr8:10729498:G:C	0.1739	C	G	0.5468	0.0139	0.0102	36390	62462	0	0.8368	8	10729498	8	10729498	*	rs6995692	B	10587008	rs6995692	C	G	0.5546	-0.0113	0.0018	2e-10	676332	10587008	10729498	8	10729498	8	10729498	*	B	1.36275	-6.27778
chr18:33092667:G:A	0.6057	A	G	0.9087	-0.0097	0.0188	36659	63137	0	0.9404	18	33092667	18	33092667	*	rs1995096	R	30672631	rs1995096	A	G	0.93083	0.0138	0.0034	4.9e-05	689157	30672631	33092667	18	33092667	18	33092667	*	R	-0.515957	4.05882
chr7:77856917:T:G	0.47	T	G	0.4992	0.0074	0.0102	36659	63137	0	0.5401	7	77856917	7	77856917	*	rs1405420	K	77486234	rs1405420	T	G	0.496	-0.0097	0.0017	1.5e-08	685497	77486234	77856917	7	77856917	7	77856917	*	K	0.72549	-5.70588
chr7:86656228:G:A	0.6625	A	G	0.6211	-0.0045	0.0104	36659	63137	44.7	0.05353	7	86656228	7	86656228	*	rs802434	R	86285544	rs802434	A	G	0.6311	0.009	0.0017	9.7e-08	792600	86285544	86656228	7	86656228	7	86656228	*	R	-0.432692	5.29412
chr11:28681658:C:T	0.332	T	C	0.5991	-0.01	0.0103	36659	63137	0	0.4908	11	28681658	11	28681658	*	rs10767742	Y	28703205	rs10767742	T	C	0.6004	0.0063	0.0018	0.00038	687669	28703205	28681658	11	28681658	11	28681658	*	Y	-0.970874	3.5
chr17:80703866:C:A	0.5941	A	C	0.6433	0.0056	0.0105	36659	63137	12.2	0.3278	17	80703866	17	80703866	*	rs11867785	M	78677666	rs11867785	A	C	0.6415	-0.0127	0.0018	1.5e-12	691117	78677666	80703866	17	80703866	17	80703866	*	M	0.533333	-7.05556
chr14:100847649:C:T	0.3791	T	C	0.5446	-0.0091	0.0103	36390	62462	0	0.8413	14	100847649	14	100847649	*	rs3742395	Y	101313986	rs3742395	T	C	0.5719	0.0067	0.0018	0.00014	683916	101313986	100847649	14	100847649	14	100847649	*	Y	-0.883495	3.72222
chr7:50514147:T:C	0.4388	T	C	0.2584	0.009	0.0116	36659	63137	0.7	0.4343	7	50514147	7	50514147	*	rs6592963	Y	50581845	rs6592963	T	C	0.2341	0.0109	0.002	4.2e-08	691396	50581845	50514147	7	50514147	7	50514147	*	Y	0.775862	5.45
chr13:93459535:C:G	0.2707	C	G	0.6944	0.0121	0.011	36659	63137	0	0.9529	13	93459535	13	93459535	*	rs9301882	V	94111788	rs9301882	C	G	0.6748	0.0098	0.0019	1.1e-07	688917	94111788	93459535	13	93459535	13	93459535	*	V	1.1	5.15789
chr3:52786995:A:G	0.7005	A	G	0.617	0.004	0.0103	36659	63137	12	0.3295	3	52786995	3	52786995	*	rs1042779	R	52821011	rs1042779	A	G	0.6262	-0.0113	0.0017	1.7e-11	794660	52821011	52786995	3	52786995	3	52786995	*	R	0.38835	-6.64706
chr9:115132260:T:C	0.01895	T	C	0.7594	-0.0277	0.0118	36659	63137	0	0.6967	9	115132260	9	115132260	*	rs1360290	Y	117894539	rs1360290	T	C	0.744	0.0103	0.002	2.2e-07	690880	117894539	115132260	9	115132260	9	115132260	*	Y	-2.34746	5.15
chr5:88830036:T:G	0.03699	T	G	0.7345	0.0238	0.0114	36659	63137	12.9	0.3212	5	88830036	5	88830036	*	rs304151	K	88125853	rs304151	T	G	0.7369	0.0074	0.0019	0.00014	690178	88125853	88830036	5	88830036	5	88830036	*	K	2.08772	3.89474
chr3:78719580:A:G	0.7007	A	G	0.2518	-0.0045	0.0118	36659	63137	0	0.756	3	78719580	3	78719580	*	rs2608018	R	78768730	rs2608018	A	G	0.2488	0.0072	0.002	0.00034	690349	78768730	78719580	3	78719580	3	78719580	*	R	-0.381356	3.6
chr14:91040936:T:C	0.8054	T	C	0.3064	0.0027	0.011	36659	63137	59.4	0.006123	14	91040936	14	91040936	*	rs10150964	Y	91507280	rs10150964	T	C	0.289	-0.0141	0.0019	1.1e-13	692234	91507280	91040936	14	91040936	14	91040936	*	Y	0.245455	-7.42105
chr3:64220928:T:C	0.3996	T	C	0.2589	-0.0098	0.0116	36659	63137	0	0.8279	3	64220928	3	64220928	*	rs696232	Y	64206604	rs696232	T	C	0.2446	0.0076	0.002	0.00014	687459	64206604	64220928	3	64220928	3	64220928	*	Y	-0.844828	3.8
chr5:3999953:G:C	0.01173	C	G	0.6315	0.0271	0.0107	36294	57031	0	0.6842	5	3999953	5	3999953	*	rs11739989	S	4000067	rs11739989	C	G	0.6332	-0.0064	0.0018	0.00043	684161	4000067	3999953	5	3999953	5	3999953	*	S	2.53271	-3.55556
chr13:75860990:G:A	0.7267	A	G	0.1584	0.0048	0.0138	36659	63137	0	0.5118	13	75860990	13	75860990	*	rs9318380	R	76435126	rs9318380	A	G	0.1567	0.0143	0.0024	1.9e-09	689367	76435126	75860990	13	75860990	13	75860990	*	R	0.347826	5.95833
chr6:25316926:T:C	0.1028	T	C	0.3427	0.0174	0.0107	36659	63137	9.7	0.3517	6	25316926	6	25316926	*	rs2690117	Y	25317154	rs2690117	T	C	0.3578	-0.007	0.0018	7.7e-05	741445	25317154	25316926	6	25316926	6	25316926	*	Y	1.62617	-3.88889
chr5:88267571:T:A	0.2282	A	T	0.7441	-0.0141	0.0117	36659	63137	13.4	0.3164	5	88267571	5	88267571	*	rs377958	W	87563388	rs377958	A	T	0.7457	-0.0089	0.002	8.2e-06	684711	87563388	88267571	5	88267571	5	88267571	*	W	-1.20513	-4.45
chr15:59178167:C:T	0.3913	T	C	0.2182	-0.0105	0.0123	36659	63137	0	0.9793	15	59178167	15	59178167	*	rs2899644	Y	59470366	rs2899644	T	C	0.2274	0.0127	0.0021	6.3e-10	687963	59470366	59178167	15	59178167	15	59178167	*	Y	-0.853659	6.04762
chr4:94328135:C:T	0.4428	T	C	0.4496	-0.0078	0.0102	36659	63137	14.2	0.309	4	94328135	4	94328135	*	rs11097413	Y	95249286	rs11097413	T	C	0.4345	0.0069	0.0017	7.4e-05	684973	95249286	94328135	4	94328135	4	94328135	*	Y	-0.764706	4.05882
chr2:100215720:C:T	0.519	T	C	0.3851	0.0067	0.0103	36659	63137	0	0.591	2	100215720	2	100215720	*	rs1160543	Y	100832182	rs1160543	T	C	0.3969	-0.0143	0.0017	2.5e-16	692299	100832182	100215720	2	100215720	2	100215720	*	Y	0.650485	-8.41176
chr6:25288869:G:A	0.09297	A	G	0.6561	-0.0179	0.0106	36659	63137	2.1	0.4222	6	25288869	6	25288869	*	rs2690134	R	25289097	rs2690134	A	G	0.6422	0.0065	0.0018	0.00039	682003	25289097	25288869	6	25288869	6	25288869	*	R	-1.68868	3.61111
chr12:97536466:T:A	0.04701	A	T	0.1305	0.0298	0.015	36659	63137	0	0.6148	12	97536466	12	97536466	*	rs11109099	W	97930244	rs11109099	A	T	0.1266	0.0131	0.0026	8.1e-07	675825	97930244	97536466	12	97536466	12	97536466	*	W	1.98667	5.03846
chr15:45913275:C:G	0.5995	C	G	0.7081	0.0058	0.0111	36659	63137	13.3	0.3173	15	45913275	15	45913275	*	rs1918501	N	46205473	rs1918501	C	G	0.7038	0.0086	0.0019	5.6e-06	690839	46205473	45913275	15	45913275	15	45913275	*	N	0.522523	4.52632
chr18:65253183:C:T	0.2757	T	C	0.2455	-0.013	0.0119	36659	63137	0	0.7628	18	65253183	18	65253183	*	rs17074482	Y	62920419	rs17074482	T	C	0.2588	-0.0082	0.002	3e-05	691407	62920419	65253183	18	65253183	18	65253183	*	Y	-1.09244	-4.1
chr3:42290054:C:T	0.0474	T	C	0.1046	0.0328	0.0165	36659	63137	44.8	0.05296	3	42290054	3	42290054	*	rs9813958	B	42331546	rs9813958	T	C	0.1093	-0.0203	0.0027	1e-13	691833	42331546	42290054	3	42290054	3	42290054	*	B	1.98788	-7.51852
chr4:30580421:A:G	0.6379	A	G	0.2593	-0.0054	0.0116	36659	63137	0	0.4529	4	30580421	4	30580421	*	rs10015874	R	30582043	rs10015874	A	G	0.2598	0.0091	0.002	3.6e-06	692266	30582043	30580421	4	30580421	4	30580421	*	R	-0.465517	4.55
chr22:37721936:T:C	0.1263	T	C	0.4048	0.0157	0.0103	36659	63137	0	0.9669	22	37721936	22	37721936	*	rs5750482	Y	38117943	rs5750482	T	C	0.3762	0.0088	0.0018	1e-06	686809	38117943	37721936	22	37721936	22	37721936	*	Y	1.52427	4.88889
chr1:49925666:T:C	0.6603	T	C	0.3143	0.0048	0.011	36659	63137	0	0.5551	1	49925666	1	49925666	*	rs6697839	Y	50391338	rs6697839	T	C	0.3218	0.0185	0.0018	7.9e-24	692530	50391338	49925666	1	49925666	1	49925666	*	Y	0.436364	10.2778
chr13:64403673:T:C	0.002785	T	C	0.5738	-0.0304	0.0102	36659	63137	0	0.6041	13	64403673	13	64403673	*	rs9540074	Y	64977805	rs9540074	T	C	0.5622	-0.0064	0.0017	0.00024	691291	64977805	64403673	13	64403673	13	64403673	*	Y	-2.98039	-3.76471
chr11:68507439:G:T	0.5863	T	G	0.2691	-0.0062	0.0114	36659	63137	0	0.7265	11	68507439	11	68507439	*	rs11228262	K	68274907	rs11228262	T	G	0.2605	-0.009	0.002	5e-06	689727	68274907	68507439	11	68507439	11	68507439	*	K	-0.54386	-4.5
chr4:60653202:T:A	0.874	A	T	0.7275	0.0018	0.0114	36659	63137	0	0.9435	4	60653202	4	60653202	*	rs1439293	W	61518920	rs1439293	A	T	0.7283	-0.0086	0.002	1.3e-05	677603	61518920	60653202	4	60653202	4	60653202	*	W	0.157895	-4.3
chr7:132196861:C:T	0.6503	T	C	0.3574	0.0048	0.0106	36659	63137	0	0.8264	7	132196861	7	132196861	*	rs1450885	Y	131881620	rs1450885	T	C	0.3511	0.0079	0.0018	1.5e-05	687239	131881620	132196861	7	132196861	7	132196861	*	Y	0.45283	4.38889
chr7:86633545:A:C	0.9488	A	C	0.4552	-0.0007	0.0101	36659	63137	1.8	0.4243	7	86633545	7	86633545	*	rs802464	H	86262861	rs802464	A	C	0.4453	-0.008	0.0017	4.7e-06	691089	86262861	86633545	7	86633545	7	86633545	*	H	-0.0693069	-4.70588
chr6:35121179:A:G	0.7942	A	G	0.3086	0.0029	0.011	36659	63137	0.6	0.435	6	35121179	6	35121179	*	rs2494096	R	35088956	rs2494096	A	G	0.323	-0.0123	0.0018	1.5e-11	692149	35088956	35121179	6	35121179	6	35121179	*	R	0.263636	-6.83333
chr3:18663227:G:T	0.856	T	G	0.5829	0.0019	0.0102	36659	63137	0	0.9009	3	18663227	3	18663227	*	rs11128900	K	18704719	rs11128900	T	G	0.6141	0.0081	0.0018	4.7e-06	692028	18704719	18663227	3	18663227	3	18663227	*	K	0.186275	4.5
chr4:64384012:A:G	0.1608	A	G	0.0609	0.0327	0.0233	36659	63137	0	0.9965	4	64384012	4	64384012	*	rs1483281	R	65249730	rs1483281	A	G	0.04724	0.0154	0.004	0.0001	692060	65249730	64384012	4	64384012	4	64384012	*	R	1.40343	3.85
chr19:44738916:G:A	8.343e-34	A	G	0.0579	-0.2744	0.0226	36659	63137	56.6	0.01051	19	44738916	19	44738916	*	rs1531517	R	45242173	rs1531517	A	G	0.07051	0.0059	0.0032	0.07	769579	45242173	44738916	19	44738916	19	44738916	*	R	-12.1416	1.84375
chr4:64900990:G:C	0.8893	C	G	0.576	0.0014	0.0103	36659	63137	0.7	0.4341	4	64900990	4	64900990	*	rs4402399	S	65766708	rs4402399	C	G	0.5758	0.0097	0.0017	2.3e-08	684382	65766708	64900990	4	64900990	4	64900990	*	S	0.135922	5.70588
chr8:105031652:G:A	0.5607	A	G	0.8647	0.0088	0.0151	36659	63137	0	0.9298	8	105031652	8	105031652	*	rs1521775	R	106043880	rs1521775	A	G	0.8733	-0.0101	0.0026	9.2e-05	688804	106043880	105031652	8	105031652	8	105031652	*	R	0.582781	-3.88462
chr5:85803763:C:T	0.3313	T	C	0.2898	0.0108	0.0111	36659	63137	0	0.581	5	85803763	5	85803763	*	rs6863727	Y	85099581	rs6863727	T	C	0.2884	0.0068	0.0019	0.00036	688861	85099581	85803763	5	85803763	5	85803763	*	Y	0.972973	3.57895
chr6:127976841:G:T	0.3024	T	G	0.9051	-0.0193	0.0187	36390	62462	0	0.5331	6	127976841	6	127976841	*	rs4321844	K	128297986	rs4321844	T	G	0.92394	0.0145	0.0033	8.4e-06	677143	128297986	127976841	6	127976841	6	127976841	*	K	-1.03209	4.39394
chr11:29207873:A:G	0.1625	A	G	0.385	0.0144	0.0103	36659	63137	24.7	0.2081	11	29207873	11	29207873	*	rs2933156	R	29229420	rs2933156	A	G	0.3633	-0.0121	0.0018	2e-11	689013	29229420	29207873	11	29207873	11	29207873	*	R	1.39806	-6.72222
chr15:65726655:G:C	0.4862	C	G	0.178	0.0092	0.0132	36659	63137	0	0.8921	15	65726655	15	65726655	*	rs8041579	S	66018993	rs8041579	C	G	0.1813	-0.0099	0.0022	8.9e-06	691104	66018993	65726655	15	65726655	15	65726655	*	S	0.69697	-4.5
chr3:47565080:C:G	0.4206	C	G	0.3408	0.0086	0.0107	36659	63137	0	0.687	3	47565080	3	47565080	*	rs11130139	S	47606570	rs11130139	C	G	0.3344	0.0115	0.0018	4.9e-10	682319	47606570	47565080	3	47565080	3	47565080	*	S	0.803738	6.38889
chr8:109054183:A:G	0.7569	A	G	0.4201	0.0032	0.0102	36659	63137	14.6	0.3048	8	109054183	8	109054183	*	rs12156210	R	110066412	rs12156210	A	G	0.4008	0.0063	0.0017	0.00031	690834	110066412	109054183	8	109054183	8	109054183	*	R	0.313725	3.70588
chr6:25896679:A:G	0.7163	A	G	0.9111	-0.0065	0.0178	36659	63137	0	0.4958	6	25896679	6	25896679	*	rs13220488	R	25896907	rs13220488	A	G	0.90762	-0.0144	0.0026	4.1e-08	794817	25896907	25896679	6	25896679	6	25896679	*	R	-0.365169	-5.53846
chr2:235810658:A:G	0.4491	A	G	0.1764	0.0106	0.014	36659	63137	31.8	0.1446	2	235810658	2	235810658	*	rs12616076	R	236719302	rs12616076	A	G	0.1584	0.0146	0.0024	2.1e-09	686866	236719302	235810658	2	235810658	2	235810658	*	R	0.757143	6.08333
chr3:108421907:T:C	0.3273	T	C	0.6914	0.0107	0.0109	36659	63137	0	0.4791	3	108421907	3	108421907	*	rs1456724	Y	108140754	rs1456724	T	C	0.6959	-0.0098	0.0021	3.6e-06	647934	108140754	108421907	3	108421907	3	108421907	*	Y	0.981651	-4.66667
chr11:8753872:G:A	0.6555	A	G	0.6397	0.0048	0.0106	36659	63137	0	0.9748	11	8753872	11	8753872	*	rs10160684	R	8775419	rs10160684	A	G	0.6669	0.0085	0.002	2.3e-05	526897	8775419	8753872	11	8753872	11	8753872	*	R	0.45283	4.25
chr15:99405676:A:G	0.1544	A	G	0.6877	-0.0157	0.011	36659	63137	3.9	0.4059	15	99405676	15	99405676	*	rs4965480	V	99945881	rs4965480	A	G	0.6932	-0.0078	0.0019	4.9e-05	679699	99945881	99405676	15	99405676	15	99405676	*	V	-1.42727	-4.10526
chr6:50776604:T:A	0.401	A	T	0.233	0.0101	0.012	36659	63137	5.4	0.3919	6	50776604	6	50776604	*	rs2397011	W	50744317	rs2397011	A	T	0.2261	0.0097	0.0021	2.8e-06	690526	50744317	50776604	6	50776604	6	50776604	*	W	0.841667	4.61905
chr6:55143762:C:A	0.009111	A	C	0.2151	-0.0322	0.0124	36659	63137	0	0.7084	6	55143762	6	55143762	*	rs6901139	M	55008560	rs6901139	A	C	0.2297	-0.0079	0.0022	0.00023	666627	55008560	55143762	6	55143762	6	55143762	*	M	-2.59677	-3.59091
chr5:107018437:A:T	0.2086	A	T	0.2463	0.0149	0.0118	36659	63137	49.5	0.0313	5	107018437	5	107018437	*	rs4245988	W	106354138	rs4245988	A	T	0.2332	0.0072	0.0021	0.0005	677317	106354138	107018437	5	107018437	5	107018437	*	W	1.26271	3.42857
chr1:204876664:G:A	0.006638	A	G	0.0775	0.0513	0.0189	36659	63137	0	0.9185	1	204876664	1	204876664	*	rs4951143	R	204845792	rs4951143	A	G	0.08004	0.0114	0.0032	0.00043	680273	204845792	204876664	1	204876664	1	204876664	*	R	2.71429	3.5625
chr9:131999418:C:T	0.9305	T	C	0.66	0.0009	0.0108	36659	63137	0	0.7384	9	131999418	9	131999418	*	rs9328534	Y	134874805	rs9328534	T	C	0.68	-0.0094	0.0019	4.2e-07	691416	134874805	131999418	9	131999418	9	131999418	*	Y	0.0833333	-4.94737
chr11:85088220:C:T	0.8825	T	C	0.2743	-0.0017	0.0113	36659	63137	23.5	0.2193	11	85088220	11	85088220	*	rs1377302	B	84799264	rs1377302	T	C	0.2667	-0.0093	0.002	1.9e-06	690328	84799264	85088220	11	85088220	11	85088220	*	B	-0.150442	-4.65
chr17:82193225:C:T	0.6833	T	C	0.4198	0.0042	0.0104	36659	63137	56.1	0.01163	17	82193225	17	82193225	*	rs11491185	Y	80151101	rs11491185	T	C	0.4108	0.0101	0.0018	1e-08	690944	80151101	82193225	17	82193225	17	82193225	*	Y	0.403846	5.61111
chr4:119350206:T:G	0.6045	T	G	0.6362	-0.0054	0.0104	36659	63137	0	0.8687	4	119350206	4	119350206	*	rs12506487	K	120271361	rs12506487	T	G	0.6407	-0.0078	0.0018	1.3e-05	686214	120271361	119350206	4	119350206	4	119350206	*	K	-0.519231	-4.33333
chr12:60499072:G:A	0.9302	A	G	0.4476	-0.0009	0.0102	36659	63137	32.1	0.1423	12	60499072	12	60499072	*	rs4297503	R	60892853	rs4297503	A	G	0.4277	0.0077	0.0018	1.1e-05	685050	60892853	60499072	12	60499072	12	60499072	*	R	-0.0882353	4.27778
chr2:36325280:G:A	0.9063	A	G	0.0695	0.0024	0.0201	36659	63137	0	0.8779	2	36325280	2	36325280	*	rs17407330	R	36552423	rs17407330	A	G	0.06993	0.0163	0.0034	2.4e-06	690417	36552423	36325280	2	36325280	2	36325280	*	R	0.119403	4.79412
chr2:15393565:T:C	0.2485	T	C	0.3232	-0.0128	0.0111	36659	63137	0	0.7177	2	15393565	2	15393565	*	rs2380650	Y	15533689	rs2380650	T	C	0.3231	-0.0072	0.0018	8.6e-05	692258	15533689	15393565	2	15393565	2	15393565	*	Y	-1.15315	-4
chr2:105766025:G:T	0.01246	T	G	0.4249	0.0253	0.0101	36659	63137	0	0.8825	2	105766025	2	105766025	*	rs11681892	K	106382482	rs11681892	T	G	0.4191	0.0061	0.0017	0.00042	692448	106382482	105766025	2	105766025	2	105766025	*	K	2.50495	3.58824
chr10:53960634:G:C	0.5018	C	G	0.7445	-0.0078	0.0117	36659	63137	0	0.5444	10	53960634	10	53960634	*	rs2610910	S	55720394	rs2610910	C	G	0.717	-0.0067	0.0019	0.00049	691579	55720394	53960634	10	53960634	10	53960634	*	S	-0.666667	-3.52632
chr10:63604779:T:G	0.0004731	T	G	0.7305	-0.0397	0.0114	36659	63137	42.4	0.06655	10	63604779	10	63604779	*	rs12258858	K	65364539	rs12258858	T	G	0.7225	-0.0108	0.0019	1.9e-08	690948	65364539	63604779	10	63604779	10	63604779	*	K	-3.48246	-5.68421
chr15:51773274:A:C	0.01654	A	C	0.5421	-0.0243	0.0101	36659	63137	26.4	0.1926	15	51773274	15	51773274	*	rs4774602	M	52065471	rs4774602	A	C	0.5436	0.0109	0.0017	4e-10	684895	52065471	51773274	15	51773274	15	51773274	*	M	-2.40594	6.41176
chr3:118465402:A:C	0.8406	A	C	0.8481	-0.0028	0.0141	36659	63137	27.9	0.1794	3	118465402	3	118465402	*	rs7632701	M	118184249	rs7632701	A	C	0.8424	-0.0124	0.0024	2.7e-07	683831	118184249	118465402	3	118465402	3	118465402	*	M	-0.198582	-5.16667
chr13:64909964:T:C	0.05251	T	C	0.3605	-0.0205	0.0106	36659	63137	26.5	0.1913	13	64909964	13	64909964	*	rs9571300	Y	65484096	rs9571300	T	C	0.3687	-0.0071	0.0018	6.8e-05	691575	65484096	64909964	13	64909964	13	64909964	*	Y	-1.93396	-3.94444
chr6:51000259:C:T	0.5484	T	C	0.4631	-0.006	0.0101	36659	63137	6.2	0.3846	6	51000259	6	51000259	*	rs283545	Y	50967972	rs283545	T	C	0.4759	0.0158	0.0016	2.1e-22	793672	50967972	51000259	6	51000259	6	51000259	*	Y	-0.594059	9.875
chr9:123224056:C:T	0.03921	T	C	0.0667	0.0418	0.0203	36659	63137	0.8	0.4337	9	123224056	9	123224056	*	rs10985908	Y	125986335	rs10985908	T	C	0.06864	-0.0146	0.0033	1.2e-05	692158	125986335	123224056	9	123224056	9	123224056	*	Y	2.05911	-4.42424
chr8:43013989:T:C	0.3229	T	C	0.8761	-0.0153	0.0155	36659	63137	0	0.6888	8	43013989	8	43013989	*	rs1648121	Y	42869132	rs1648121	T	C	0.8716	0.0105	0.0026	4.6e-05	691404	42869132	43013989	8	43013989	8	43013989	*	Y	-0.987097	4.03846
chr5:96645699:T:C	0.06121	T	C	0.7221	0.0211	0.0113	36659	63137	0	0.9738	5	96645699	5	96645699	*	rs166340	Y	95981403	rs166340	T	C	0.72	-0.0084	0.0019	1.2e-05	690667	95981403	96645699	5	96645699	5	96645699	*	Y	1.86726	-4.42105
chr12:14766928:T:C	0.1126	T	C	0.7845	-0.0194	0.0122	36659	63137	0	0.8156	12	14766928	12	14766928	*	rs10846059	Y	14919862	rs10846059	T	C	0.7985	0.0095	0.0021	8.2e-06	685912	14919862	14766928	12	14766928	12	14766928	*	Y	-1.59016	4.52381
chr3:77690567:A:G	0.2755	A	G	0.2554	0.0127	0.0117	36659	63137	0	0.983	3	77690567	3	77690567	*	rs1795443	R	77739718	rs1795443	A	G	0.2482	0.0079	0.002	6.2e-05	691496	77739718	77690567	3	77690567	3	77690567	*	R	1.08547	3.95
chr22:26885246:G:T	0.235	T	G	0.6804	-0.0133	0.0112	36659	63137	0	0.7215	22	26885246	22	26885246	*	rs4822811	K	27281209	rs4822811	T	G	0.6788	0.0066	0.0019	0.00048	672142	27281209	26885246	22	26885246	22	26885246	*	K	-1.1875	3.47368
chr14:93362843:A:G	0.1566	A	G	0.2962	0.016	0.0113	36390	62462	15.4	0.3016	14	93362843	14	93362843	*	rs6575325	R	93829189	rs6575325	A	G	0.3	-0.0132	0.0019	2.8e-12	691792	93829189	93362843	14	93362843	14	93362843	*	R	1.41593	-6.94737
chr13:85770405:G:A	0.9581	A	G	0.3204	0.0006	0.0109	36659	63137	21.7	0.2363	13	85770405	13	85770405	*	rs652258	R	86344540	rs652258	A	G	0.3125	-0.0107	0.0019	9.9e-09	690752	86344540	85770405	13	85770405	13	85770405	*	R	0.0550459	-5.63158
chr3:118103810:C:A	0.9306	A	C	0.2822	0.001	0.0113	36659	63137	0	0.9576	3	118103810	3	118103810	*	rs10049077	M	117822657	rs10049077	A	C	0.2862	0.0086	0.002	1.1e-05	671625	117822657	118103810	3	118103810	3	118103810	*	M	0.0884956	4.3
chr10:92810597:C:T	0.1892	T	C	0.1993	0.0166	0.0127	36659	63137	42.9	0.06387	10	92810597	10	92810597	*	rs17448243	Y	94570354	rs17448243	T	C	0.1966	-0.0103	0.0022	2.2e-06	685146	94570354	92810597	10	92810597	10	92810597	*	Y	1.30709	-4.68182
chr3:158135989:T:C	0.5707	T	C	0.3548	-0.006	0.0105	36659	63137	0	0.686	3	158135989	3	158135989	*	rs7622971	Y	157853778	rs7622971	T	C	0.363	0.0116	0.0018	4.5e-11	691764	157853778	158135989	3	158135989	3	158135989	*	Y	-0.571429	6.44444
chr3:158625045:A:G	0.2869	A	G	0.1293	-0.0161	0.0151	36659	63137	0	0.5913	3	158625045	3	158625045	*	rs2566333	R	158342834	rs2566333	A	G	0.1387	0.0105	0.0024	1.7e-05	691593	158342834	158625045	3	158625045	3	158625045	*	R	-1.06623	4.375
chr16:80673721:T:C	0.9292	T	C	0.3674	0.0009	0.0105	36659	63137	0	0.758	16	80673721	16	80673721	*	rs7192094	Y	80707618	rs7192094	T	C	0.3745	-0.0079	0.0018	1e-05	679829	80707618	80673721	16	80673721	16	80673721	*	Y	0.0857143	-4.38889
chr4:135258761:T:C	0.7633	T	C	0.6223	-0.0031	0.0104	36659	63137	30.8	0.1532	4	135258761	4	135258761	*	rs2054294	Y	136179916	rs2054294	T	C	0.5979	-0.0071	0.0018	5.5e-05	688608	136179916	135258761	4	135258761	4	135258761	*	Y	-0.298077	-3.94444
chr8:142297508:C:T	0.1075	T	C	0.4587	-0.0164	0.0102	36659	63137	17.8	0.2742	8	142297508	8	142297508	*	rs4350094	Y	143378869	rs4350094	T	C	0.4627	0.01	0.0017	7.2e-09	690040	143378869	142297508	8	142297508	8	142297508	*	Y	-1.60784	5.88235
chr18:43560178:T:G	0.4349	T	G	0.7028	-0.0087	0.0112	36659	63137	18.2	0.2708	18	43560178	18	43560178	*	rs2695407	K	41140143	rs2695407	T	G	0.7031	-0.0118	0.0019	4.7e-10	690033	41140143	43560178	18	43560178	18	43560178	*	K	-0.776786	-6.21053
chr1:98032116:A:G	0.6218	A	G	0.1646	0.0068	0.0138	36659	63137	7.5	0.3721	1	98032116	1	98032116	*	rs1198571	R	98497672	rs1198571	A	G	0.1674	0.0136	0.0023	3.7e-09	688252	98497672	98032116	1	98032116	1	98032116	*	R	0.492754	5.91304
chr4:129680641:C:T	0.05822	T	C	0.4257	-0.0198	0.0104	36659	63137	39.3	0.08706	4	129680641	4	129680641	*	rs2728740	Y	130601796	rs2728740	T	C	0.4371	0.0093	0.0018	1.6e-07	671547	130601796	129680641	4	129680641	4	129680641	*	Y	-1.90385	5.16667
chr12:90384003:T:A	0.5249	A	T	0.6386	0.0067	0.0105	36659	63137	0	0.5735	12	90384003	12	90384003	*	rs1222507	W	90777780	rs1222507	A	T	0.647	-0.008	0.0018	9.6e-06	692444	90777780	90384003	12	90384003	12	90384003	*	W	0.638095	-4.44444
chr11:113016394:A:G	0.06308	A	G	0.8476	0.0261	0.0141	36659	63137	0	0.6254	11	113016394	11	113016394	*	rs11214457	R	112887116	rs11214457	A	G	0.8551	0.0138	0.0025	5.1e-08	691455	112887116	113016394	11	113016394	11	113016394	*	R	1.85106	5.52
chr10:63587345:G:A	0.02917	A	G	0.2457	0.0257	0.0118	36659	63137	51.4	0.02438	10	63587345	10	63587345	*	rs17742981	R	65347105	rs17742981	A	G	0.2561	0.0114	0.002	5.1e-09	686704	65347105	63587345	10	63587345	10	63587345	*	R	2.17797	5.7
chr8:25804378:C:T	0.5315	T	C	0.6137	-0.0065	0.0104	36659	63137	0	0.6953	8	25804378	8	25804378	*	rs7817407	Y	25661894	rs7817407	T	C	0.6196	-0.008	0.0018	5.9e-06	688985	25661894	25804378	8	25804378	8	25804378	*	Y	-0.625	-4.44444
chr18:1856271:G:A	0.7633	A	G	0.1845	-0.0039	0.013	36659	63137	1.6	0.4261	18	1856271	18	1856271	*	rs2083323	R	1856272	rs2083323	A	G	0.1798	0.0164	0.0023	5.5e-13	683343	1856272	1856271	18	1856271	18	1856271	*	R	-0.3	7.13043
chr9:123508345:T:G	0.3945	T	G	0.758	-0.01	0.0118	36659	63137	0	0.5452	9	123508345	9	123508345	*	rs10986033	K	126270624	rs10986033	T	G	0.7638	-0.0082	0.0021	6.3e-05	687437	126270624	123508345	9	123508345	9	123508345	*	K	-0.847458	-3.90476
chr5:111912873:C:A	0.1582	A	C	0.6554	0.0151	0.0107	36659	63137	16.7	0.2849	5	111912873	5	111912873	*	rs1494587	M	111248570	rs1494587	A	C	0.6586	-0.01	0.0018	3.5e-08	687971	111248570	111912873	5	111912873	5	111912873	*	M	1.41121	-5.55556
chr4:142548083:G:A	0.4381	A	G	0.1902	-0.01	0.0129	36659	63137	0	0.7571	4	142548083	4	142548083	*	rs1476122	R	143469236	rs1476122	A	G	0.1872	-0.008	0.0022	0.00032	680195	143469236	142548083	4	142548083	4	142548083	*	R	-0.775194	-3.63636
chr20:48354623:A:G	0.5337	A	G	0.7039	0.0069	0.0111	36659	63137	0	0.5244	20	48354623	20	48354623	*	rs6125307	R	46983366	rs6125307	A	G	0.6888	0.0071	0.0019	0.00014	691539	46983366	48354623	20	48354623	20	48354623	*	R	0.621622	3.73684
chr12:16740889:T:G	0.6182	T	G	0.7652	0.006	0.012	36659	63137	3.8	0.4065	12	16740889	12	16740889	*	rs10846414	K	16893823	rs10846414	T	G	0.7502	-0.0099	0.002	5.8e-07	691610	16893823	16740889	12	16740889	12	16740889	*	K	0.5	-4.95
chr14:102191514:T:C	0.8433	T	C	0.9117	0.0035	0.0178	36659	63137	23.1	0.223	14	102191514	14	102191514	*	rs12887554	Y	102657851	rs12887554	T	C	0.9123	-0.0187	0.0031	1.7e-09	692285	102657851	102191514	14	102191514	14	102191514	*	Y	0.196629	-6.03226
chr3:86966000:T:A	0.3931	A	T	0.7367	0.0099	0.0116	36659	63137	12.9	0.3216	3	86966000	3	86966000	*	rs4859107	W	87015150	rs4859107	A	T	0.7468	0.0083	0.002	4.3e-05	688063	87015150	86966000	3	86966000	3	86966000	*	W	0.853448	4.15
chr2:181650953:C:G	0.366	C	G	0.3833	0.0094	0.0104	36659	63137	3.6	0.4079	2	181650953	2	181650953	*	rs10201723	V	182515680	rs10201723	C	G	0.3738	-0.0091	0.0019	2.4e-06	528020	182515680	181650953	2	181650953	2	181650953	*	V	0.903846	-4.78947
chr8:115467021:T:C	0.1711	T	C	0.5719	0.0141	0.0103	36659	63137	0	0.8356	8	115467021	8	115467021	*	rs800879	Y	116479248	rs800879	T	C	0.5486	-0.0095	0.0017	3.7e-08	691829	116479248	115467021	8	115467021	8	115467021	*	Y	1.36893	-5.58824
chr5:158595195:T:G	0.324	T	G	0.6632	0.0105	0.0106	36659	63137	0	0.6922	5	158595195	5	158595195	*	rs2434264	K	158022203	rs2434264	T	G	0.6592	0.0075	0.0018	4.9e-05	680521	158022203	158595195	5	158595195	5	158595195	*	K	0.990566	4.16667
chr18:65686399:A:G	0.9799	A	G	0.8642	-0.0004	0.0146	36659	63137	0	0.9261	18	65686399	18	65686399	*	rs1942828	R	63353635	rs1942828	A	G	0.874	-0.0155	0.0027	5.6e-09	692373	63353635	65686399	18	65686399	18	65686399	*	R	-0.0273973	-5.74074
chr9:10128701:G:A	0.3084	A	G	0.1265	0.0155	0.0152	36659	63137	0	0.787	9	10128701	9	10128701	*	rs10958899	R	10128701	rs10958899	A	G	0.1208	0.0107	0.0026	3.7e-05	691820	10128701	10128701	9	10128701	9	10128701	*	R	1.01974	4.11538
chr4:95016133:C:A	0.03928	A	C	0.6231	-0.0215	0.0104	36659	63137	0	0.995	4	95016133	4	95016133	*	rs7681920	M	95937284	rs7681920	A	C	0.608	-0.0082	0.0018	3.5e-06	689766	95937284	95016133	4	95016133	4	95016133	*	M	-2.06731	-4.55556
chr6:84464696:G:A	0.6772	A	G	0.1275	-0.0063	0.0152	36659	63137	0	0.8937	6	84464696	6	84464696	*	rs11753661	R	85174414	rs11753661	A	G	0.1387	0.0084	0.0024	0.00043	692054	85174414	84464696	6	84464696	6	84464696	*	R	-0.414474	3.5
chr1:237307781:T:C	0.3377	T	C	0.6354	-0.0102	0.0107	36294	57031	23.5	0.2267	1	237307781	1	237307781	*	rs10802600	Y	237471081	rs10802600	T	C	0.6193	-0.0072	0.0018	7e-05	683986	237471081	237307781	1	237307781	1	237307781	*	Y	-0.953271	-4
chr6:147042525:A:G	0.419	A	G	0.5422	0.0083	0.0102	36659	63137	0	0.6115	6	147042525	6	147042525	*	rs4143744	R	147363661	rs4143744	A	G	0.5504	-0.0078	0.0018	8.4e-06	676530	147363661	147042525	6	147042525	6	147042525	*	R	0.813725	-4.33333
chr19:21498300:A:G	0.4834	A	G	0.8125	0.009	0.0129	36659	63137	38.3	0.0941	19	21498300	19	21498300	*	rs1500400	R	21681102	rs1500400	A	G	0.8048	0.0076	0.0022	0.00046	686322	21681102	21498300	19	21498300	19	21498300	*	R	0.697674	3.45455
chr15:51619035:C:T	0.06005	T	C	0.5055	0.019	0.0101	36659	63137	0	0.6001	15	51619035	15	51619035	*	rs7177471	Y	51911232	rs7177471	T	C	0.5164	-0.0125	0.0017	4.8e-13	691640	51911232	51619035	15	51619035	15	51619035	*	Y	1.88119	-7.35294
chr11:57284361:C:T	0.3051	T	C	0.5458	-0.0104	0.0101	36659	63137	0	0.6245	11	57284361	11	57284361	*	rs4939131	Y	57051835	rs4939131	T	C	0.5568	0.007	0.0019	0.00021	539360	57051835	57284361	11	57284361	11	57284361	*	Y	-1.0297	3.68421
chr5:107303523:A:C	0.1023	A	C	0.912	-0.0289	0.0177	36659	63137	0	0.4737	5	107303523	5	107303523	*	rs17343335	M	106639224	rs17343335	A	C	0.91061	-0.0119	0.003	8.9e-05	689238	106639224	107303523	5	107303523	5	107303523	*	M	-1.63277	-3.96667
chr7:14035375:G:A	0.5132	A	G	0.1301	-0.0099	0.0152	36659	63137	11.4	0.3358	7	14035375	7	14035375	*	rs10274313	R	14075000	rs10274313	A	G	0.1149	-0.0097	0.0027	0.00035	691946	14075000	14035375	7	14035375	7	14035375	*	R	-0.651316	-3.59259
chr10:20765653:A:G	0.01895	A	G	0.567	-0.0239	0.0102	36659	63137	30.4	0.1571	10	20765653	10	20765653	*	rs10828129	R	21054582	rs10828129	A	G	0.5697	0.0068	0.0017	9.4e-05	691164	21054582	20765653	10	20765653	10	20765653	*	R	-2.34314	4
chr21:39710584:A:G	0.6053	A	G	0.936	0.0107	0.0208	36659	63137	47	0.042	21	39710584	21	39710584	*	rs11909296	R	41082511	rs11909296	A	G	0.9458	0.0144	0.0038	0.00014	684293	41082511	39710584	21	39710584	21	39710584	*	R	0.514423	3.78947
chr14:33346313:G:C	0.1117	C	G	0.3829	0.0166	0.0105	36659	63137	0	0.5369	14	33346313	14	33346313	*	rs12893218	S	33815519	rs12893218	C	G	0.3909	-0.0067	0.0018	0.00015	689564	33815519	33346313	14	33346313	14	33346313	*	S	1.58095	-3.72222
chr13:58529950:G:C	0.6586	C	G	0.4468	-0.0045	0.0101	36659	63137	0	0.4429	13	58529950	13	58529950	*	rs9538095	S	59104084	rs9538095	C	G	0.4411	0.0144	0.0017	1e-16	690009	59104084	58529950	13	58529950	13	58529950	*	S	-0.445545	8.47059
chr11:119993118:G:C	0.8782	C	G	0.1613	0.0021	0.0139	36659	63137	31.9	0.1437	11	119993118	11	119993118	*	rs664511	S	119863827	rs664511	C	G	0.1556	0.0093	0.0025	0.00022	677678	119863827	119993118	11	119993118	11	119993118	*	S	0.151079	3.72
chr19:19230351:C:T	0.8769	T	C	0.0363	-0.0042	0.0271	36659	63137	0	0.7695	19	19230351	19	19230351	*	rs1859055	Y	19341160	rs1859055	T	C	0.04145	0.016	0.0045	0.00039	770554	19341160	19230351	19	19230351	19	19230351	*	Y	-0.154982	3.55556
chr17:63806760:G:A	0.5182	A	G	0.5976	0.0067	0.0103	36659	63137	0	0.7334	17	63806760	17	63806760	*	rs2251164	R	61884120	rs2251164	A	G	0.6172	-0.0083	0.0018	2.3e-06	692376	61884120	63806760	17	63806760	17	63806760	*	R	0.650485	-4.61111
chr2:180686235:C:T	0.1357	T	C	0.6156	0.0154	0.0103	36659	63137	0	0.7267	2	180686235	2	180686235	*	rs1528435	Y	181550962	rs1528435	T	C	0.6331	0.0164	0.0017	9.1e-23	794198	181550962	180686235	2	180686235	2	180686235	*	Y	1.49515	9.64706
chr2:63632589:TAGAG:T	0.4053	T	TAGAG	0.0046	0.0758	0.0911	32228	42115	0	0.948	2	63632589	2	63632589	*	rs262502	Y	63859723	rs262502	T	C	0.2917	0.0089	0.0019	2.2e-06	690565	63859723	63632589	2	63632589	2	63632589	*	Y	0.832053	4.68421
chr8:14204929:A:G	0.8973	A	G	0.6696	-0.0014	0.0107	36659	63137	0	0.6226	8	14204929	8	14204929	*	rs13281547	R	14062438	rs13281547	A	G	0.6544	-0.0144	0.0018	2.1e-15	689285	14062438	14204929	8	14204929	8	14204929	*	R	-0.130841	-8
chr13:97741755:A:C	0.2479	A	C	0.2778	0.0133	0.0115	36659	63137	26.3	0.1938	13	97741755	13	97741755	*	rs2792966	M	98394009	rs2792966	A	C	0.2974	-0.0105	0.0021	3.9e-07	525161	98394009	97741755	13	97741755	13	97741755	*	M	1.15652	-5
chr2:25003991:A:T	0.04587	A	T	0.1114	-0.0329	0.0165	36659	63137	21.8	0.2361	2	25003991	2	25003991	*	rs11125878	W	25226860	rs11125878	A	T	0.1104	0.0143	0.0027	6.7e-08	692467	25226860	25003991	2	25003991	2	25003991	*	W	-1.99394	5.2963
chr2:15454860:A:C	0.217	A	C	0.3268	-0.0138	0.0111	36659	63137	0	0.7145	2	15454860	2	15454860	*	rs4410258	M	15594984	rs4410258	A	C	0.3248	-0.0073	0.0018	6.4e-05	692557	15594984	15454860	2	15454860	2	15454860	*	M	-1.24324	-4.05556
chr6:81730112:G:A	0.007985	A	G	0.0963	0.0452	0.017	36659	63137	0	0.5032	6	81730112	6	81730112	*	rs1145862	R	82439829	rs1145862	A	G	0.09682	0.0099	0.0028	0.00038	792678	82439829	81730112	6	81730112	6	81730112	*	R	2.65882	3.53571
chr18:65794402:T:C	0.7646	T	C	0.6567	-0.0032	0.0107	36659	63137	19.1	0.2617	18	65794402	18	65794402	*	rs17783165	Y	63461638	rs17783165	T	C	0.67	-0.0121	0.0018	6.9e-12	789835	63461638	65794402	18	65794402	18	65794402	*	Y	-0.299065	-6.72222
chr6:8629145:T:G	0.9005	T	G	0.3005	0.0014	0.011	36659	63137	0	0.5543	6	8629145	6	8629145	*	rs913569	K	8629378	rs913569	T	G	0.2893	-0.0071	0.0019	0.00016	692029	8629378	8629145	6	8629145	6	8629145	*	K	0.127273	-3.73684
chr2:235853660:G:A	0.7907	A	G	0.1849	-0.0036	0.0137	36659	63137	0	0.9641	2	235853660	2	235853660	*	rs4632286	R	236762304	rs4632286	A	G	0.1956	-0.0129	0.0021	1.5e-09	689514	236762304	235853660	2	235853660	2	235853660	*	R	-0.262774	-6.14286
chr8:59973973:A:G	0.3407	A	G	0.5376	-0.0097	0.0101	36659	63137	0	0.9979	8	59973973	8	59973973	*	rs639026	R	60886532	rs639026	A	G	0.5483	0.0064	0.0017	0.0002	690887	60886532	59973973	8	59973973	8	59973973	*	R	-0.960396	3.76471
chr2:105171:G:T	0.8147	T	G	0.3612	0.0025	0.0106	36659	63137	37.1	0.1028	2	105171	2	105171	*	rs7561648	K	105171	rs7561648	T	G	0.3805	-0.0076	0.0018	1.9e-05	690519	105171	105171	2	105171	2	105171	*	K	0.235849	-4.22222
chr4:87095722:G:T	0.2423	T	G	0.6095	-0.0121	0.0104	36659	63137	28.6	0.1728	4	87095722	4	87095722	*	rs236993	K	88016874	rs236993	T	G	0.5993	0.0062	0.0016	0.00017	794704	88016874	87095722	4	87095722	4	87095722	*	K	-1.16346	3.875
chr2:210917537:T:C	0.8046	T	C	0.679	-0.0027	0.0109	36659	63137	55.1	0.01367	2	210917537	2	210917537	*	rs4337422	Y	211782261	rs4337422	T	C	0.6639	-0.0101	0.0018	3.1e-08	688438	211782261	210917537	2	210917537	2	210917537	*	Y	-0.247706	-5.61111
chr1:92729781:T:C	0.7605	T	C	0.1067	0.005	0.0163	36659	63137	56.5	0.01073	1	92729781	1	92729781	*	rs10735783	Y	93195338	rs10735783	T	C	0.1066	0.0175	0.0028	7.6e-10	692322	93195338	92729781	1	92729781	1	92729781	*	Y	0.306748	6.25
chr7:103902454:T:C	0.8394	T	C	0.2316	-0.0025	0.0122	36659	63137	12	0.3298	7	103902454	7	103902454	*	rs10254420	Y	103542901	rs10254420	T	C	0.2177	0.0077	0.0022	0.00037	673075	103542901	103902454	7	103902454	7	103902454	*	Y	-0.204918	3.5
chr15:45903582:A:G	0.6236	A	G	0.7107	0.0055	0.0111	36659	63137	19.5	0.2573	15	45903582	15	45903582	*	rs11070478	R	46195780	rs11070478	A	G	0.7043	0.0083	0.0019	1.1e-05	691865	46195780	45903582	15	45903582	15	45903582	*	R	0.495495	4.36842
chr4:21552549:C:A	0.6631	A	C	0.5017	-0.0044	0.0101	36659	63137	4	0.4051	4	21552549	4	21552549	*	rs11947661	M	21554172	rs11947661	A	C	0.4981	0.0062	0.0017	0.00034	690518	21554172	21552549	4	21552549	4	21552549	*	M	-0.435644	3.64706
chr2:57020041:A:T	0.9527	A	T	0.6179	0.0006	0.0104	36659	63137	22.6	0.2279	2	57020041	2	57020041	*	rs1864274	W	57247176	rs1864274	A	T	0.6102	-0.0087	0.0018	7.6e-07	688867	57247176	57020041	2	57020041	2	57020041	*	W	0.0576923	-4.83333
chr12:110016585:C:T	0.8136	T	C	0.0875	-0.0042	0.018	36659	63137	12.9	0.321	12	110016585	12	110016585	*	rs7295290	Y	110454390	rs7295290	T	C	0.07946	0.0113	0.0032	0.00036	692525	110454390	110016585	12	110016585	12	110016585	*	Y	-0.233333	3.53125
chr8:125479491:G:T	0.211	T	G	0.4335	-0.0128	0.0102	36659	63137	24.5	0.21	8	125479491	8	125479491	*	rs2954031	K	126491733	rs2954031	T	G	0.4438	0.0088	0.0016	8e-08	790936	126491733	125479491	8	125479491	8	125479491	*	K	-1.2549	5.5
chr12:24141822:A:G	0.8741	A	G	0.6297	-0.0018	0.011	36659	63137	0	0.6844	12	24141822	12	24141822	*	rs12227121	R	24294756	rs12227121	A	G	0.6179	-0.0064	0.0018	0.00042	683317	24294756	24141822	12	24141822	12	24141822	*	R	-0.163636	-3.55556
chr6:153077144:A:G	0.5972	A	G	0.4205	-0.0054	0.0102	36659	63137	13.9	0.3117	6	153077144	6	153077144	*	rs9479498	V	153398279	rs9479498	A	G	0.4249	0.0085	0.0017	9.7e-07	689967	153398279	153077144	6	153077144	6	153077144	*	V	-0.529412	5
chr10:79287585:A:C	0.9477	A	C	0.657	-0.0007	0.0107	36659	63137	34.9	0.1198	10	79287585	10	79287585	*	rs1250564	M	81047342	rs1250564	A	C	0.6392	-0.0066	0.0018	0.00023	683400	81047342	79287585	10	79287585	10	79287585	*	M	-0.0654206	-3.66667
chr3:45511406:G:A	0.4989	A	G	0.9381	-0.0151	0.0223	36659	63137	63.6	0.00218	3	45511406	3	45511406	*	rs2086623	R	45552898	rs2086623	A	G	0.94709	0.0142	0.004	0.00045	670946	45552898	45511406	3	45511406	3	45511406	*	R	-0.67713	3.55
chr1:8509847:C:T	0.1151	T	C	0.576	-0.0162	0.0103	36659	63137	0	0.5035	1	8509847	1	8509847	*	rs11121194	Y	8569906	rs11121194	T	C	0.6222	0.0104	0.0018	4.6e-09	692077	8569906	8509847	1	8509847	1	8509847	*	Y	-1.57282	5.77778
chr1:221661494:T:C	0.7153	T	C	0.8655	-0.0054	0.0148	36659	63137	14.9	0.3025	1	221661494	1	221661494	*	rs12035724	Y	221834836	rs12035724	T	C	0.8812	0.0113	0.0027	2.5e-05	684215	221834836	221661494	1	221661494	1	221661494	*	Y	-0.364865	4.18519
chr6:14560684:G:A	0.5062	A	G	0.0579	0.0144	0.0216	36659	63137	0	0.5897	6	14560684	6	14560684	*	rs9370754	R	14560915	rs9370754	A	G	0.06449	-0.0135	0.0037	0.0003	692259	14560915	14560684	6	14560684	6	14560684	*	R	0.666667	-3.64865
chr20:49246745:G:C	0.03736	C	G	0.2026	-0.0262	0.0126	36659	63137	0	0.9071	20	49246745	20	49246745	*	rs8123912	S	47863282	rs8123912	C	G	0.2188	-0.0125	0.0021	1.4e-09	692525	47863282	49246745	20	49246745	20	49246745	*	S	-2.07937	-5.95238
chr17:54000025:T:C	0.7889	T	C	0.501	0.0027	0.0102	36659	63137	29.5	0.1646	17	54000025	17	54000025	*	rs12952191	Y	52077386	rs12952191	T	C	0.4926	0.0062	0.0017	0.00033	691718	52077386	54000025	17	54000025	17	54000025	*	Y	0.264706	3.64706
chr9:119630215:A:T	0.2762	A	T	0.4946	0.0113	0.0104	36294	57031	13.3	0.3205	9	119630215	9	119630215	*	rs10818346	W	122392493	rs10818346	A	T	0.4935	0.0069	0.0017	6e-05	689445	122392493	119630215	9	119630215	9	119630215	*	W	1.08654	4.05882
chr10:98076671:G:T	0.5016	T	G	0.5083	-0.0068	0.0101	36659	63137	17.9	0.2731	10	98076671	10	98076671	*	rs11189480	K	99836428	rs11189480	T	G	0.5206	-0.0064	0.0017	0.0002	688962	99836428	98076671	10	98076671	10	98076671	*	K	-0.673267	-3.76471
chr16:69929452:G:A	0.2794	A	G	0.7381	-0.0126	0.0117	36659	63137	0	0.4832	16	69929452	16	69929452	*	rs1566452	R	69963355	rs1566452	A	G	0.7281	0.0188	0.0019	5e-22	692176	69963355	69929452	16	69929452	16	69929452	*	R	-1.07692	9.89474
chr5:108114818:A:G	0.84	A	G	0.2967	-0.0022	0.0111	36659	63137	3.5	0.4091	5	108114818	5	108114818	*	rs286812	R	107450519	rs286812	A	G	0.2883	0.0084	0.0019	8.4e-06	690817	107450519	108114818	5	108114818	5	108114818	*	R	-0.198198	4.42105
chr9:93815903:C:G	0.6546	C	G	0.5856	-0.0046	0.0103	36659	63137	0	0.6341	9	93815903	9	93815903	*	rs12003628	S	96578185	rs12003628	C	G	0.5971	-0.0084	0.0018	1.9e-06	687603	96578185	93815903	9	93815903	9	93815903	*	S	-0.446602	-4.66667
chr6:20809623:A:G	0.3251	A	G	0.6683	-0.0105	0.0107	36659	63137	0	0.9038	6	20809623	6	20809623	*	rs9465899	R	20809854	rs9465899	A	G	0.678	0.007	0.0018	0.00014	689477	20809854	20809623	6	20809623	6	20809623	*	R	-0.981308	3.88889
chr8:9109924:A:T	0.4209	A	T	0.5849	-0.0084	0.0104	36390	62462	10.4	0.3473	8	9109924	8	9109924	*	rs2077869	W	8967434	rs2077869	A	T	0.593	0.012	0.0018	2.8e-11	674630	8967434	9109924	8	9109924	8	9109924	*	W	-0.807692	6.66667
chr6:152525067:G:A	0.7033	A	G	0.0679	0.0076	0.0201	36659	63137	0	0.5373	6	152525067	6	152525067	*	rs1405701	R	152846202	rs1405701	A	G	0.0618	0.0155	0.0037	2.8e-05	676383	152846202	152525067	6	152525067	6	152525067	*	R	0.378109	4.18919
chr13:58564512:T:C	0.921	T	C	0.6793	0.0011	0.0108	36659	63137	0	0.5522	13	58564512	13	58564512	*	rs1411640	B	59138646	rs1411640	T	C	0.6738	0.0116	0.0018	2.9e-10	690075	59138646	58564512	13	58564512	13	58564512	*	B	0.101852	6.44444
chr5:81606096:A:G	0.139	A	G	0.8066	0.0189	0.0128	36659	63137	0	0.592	5	81606096	5	81606096	*	rs7720445	R	80901915	rs7720445	A	G	0.7923	0.0148	0.002	1.1e-13	792037	80901915	81606096	5	81606096	5	81606096	*	R	1.47656	7.4
chr5:75688204:T:C	0.5736	T	C	0.9255	-0.0108	0.0191	36659	63137	16.2	0.2899	5	75688204	5	75688204	*	rs17649030	Y	74984029	rs17649030	T	C	0.92855	0.0123	0.0032	0.00014	795198	74984029	75688204	5	75688204	5	75688204	*	Y	-0.565445	3.84375
chr2:103526241:A:G	0.2953	A	G	0.4752	0.0106	0.0102	36659	63137	0	0.9531	2	103526241	2	103526241	*	rs7574952	R	104142699	rs7574952	A	G	0.4884	-0.0117	0.0017	9.1e-12	692443	104142699	103526241	2	103526241	2	103526241	*	R	1.03922	-6.88235
chr1:29305888:G:A	0.2636	A	G	0.1225	0.0177	0.0159	36659	63137	2.4	0.4192	1	29305888	1	29305888	*	rs2235936	R	29632400	rs2235936	A	G	0.1199	0.0115	0.0028	3.7e-05	680962	29632400	29305888	1	29305888	1	29305888	*	R	1.11321	4.10714
chr4:94134854:T:A	0.8178	A	T	0.4671	0.0023	0.0102	36659	63137	19.3	0.2598	4	94134854	4	94134854	*	rs1509945	W	95056005	rs1509945	A	T	0.4806	-0.0086	0.0017	6.1e-07	686364	95056005	94134854	4	94134854	4	94134854	*	W	0.22549	-5.05882
chr8:11759007:T:C	0.1878	T	C	0.3703	-0.0137	0.0104	36390	62462	34.4	0.133	8	11759007	8	11759007	*	rs904018	Y	11616516	rs904018	T	C	0.3683	0.0085	0.0019	5.2e-06	635080	11616516	11759007	8	11759007	8	11759007	*	Y	-1.31731	4.47368
chr7:34999589:C:T	0.1647	T	C	0.4846	-0.014	0.0101	36659	63137	0	0.5225	7	34999589	7	34999589	*	rs328928	Y	35039201	rs328928	T	C	0.4924	0.0094	0.0017	4.7e-08	691174	35039201	34999589	7	34999589	7	34999589	*	Y	-1.38614	5.52941
chr6:5252593:C:A	0.3488	A	C	0.1961	-0.0119	0.0127	36659	63137	0	0.6047	6	5252593	6	5252593	*	rs2753239	M	5252826	rs2753239	A	C	0.1864	-0.0087	0.0022	0.0001	692301	5252826	5252593	6	5252593	6	5252593	*	M	-0.937008	-3.95455
chr4:130097044:G:A	0.05003	A	G	0.4778	-0.0199	0.0102	36659	63137	17.3	0.2785	4	130097044	4	130097044	*	rs12501100	R	131018199	rs12501100	A	G	0.4813	0.0076	0.0017	9.4e-06	692187	131018199	130097044	4	130097044	4	130097044	*	R	-1.95098	4.47059
chr9:75049679:A:G	0.5436	A	G	0.4992	-0.0062	0.0102	36659	63137	39.7	0.08422	9	75049679	9	75049679	*	rs773141	R	77664595	rs773141	A	G	0.5113	0.0074	0.0017	2.3e-05	685897	77664595	75049679	9	75049679	9	75049679	*	R	-0.607843	4.35294
chr6:166006205:G:T	0.1747	T	G	0.0966	-0.0234	0.0173	36659	63137	8.9	0.3595	6	166006205	6	166006205	*	rs480621	K	166419693	rs480621	T	G	0.1009	0.0123	0.0028	1.1e-05	676694	166419693	166006205	6	166006205	6	166006205	*	K	-1.3526	4.39286
