## Supplementary Tables for "Genomics link obesity and type 2 diabetes to Alzheimer’s disease to unveil novel biological insights": Table S2.xlsx (part 141 of 245)

### Sheet: AD3-BMI (continued)
Supplementary Table. Overlapped chromosome positions in build 38. AD3: pval threshold of 5e-8. BMI: pval threshold of 5e-4.
chr8:33760706:A:G	0.03313	A	G	0.5739	-0.0218	0.0102	36659	63137	29.8	0.1623	8	33760706	8	33760706	*	rs4733173	R	33618224	rs4733173	A	G	0.5538	0.0072	0.0017	3.1e-05	689906	33618224	33760706	8	33760706	8	33760706	*	R	-2.13725	4.23529
chr3:25336295:A:G	0.627	A	G	0.8913	0.0079	0.0163	36659	63137	35.7	0.1135	3	25336295	3	25336295	*	rs7649070	R	25377786	rs7649070	A	G	0.891	0.0123	0.0028	1.1e-05	690360	25377786	25336295	3	25336295	3	25336295	*	R	0.484663	4.39286
chr17:69078931:G:A	0.2648	A	G	0.6468	-0.012	0.0107	36659	63137	19.2	0.2607	17	69078931	17	69078931	*	rs2302290	R	67075072	rs2302290	A	G	0.6567	0.0066	0.0018	0.00032	677014	67075072	69078931	17	69078931	17	69078931	*	R	-1.1215	3.66667
chr5:61262455:T:C	0.6016	T	C	0.1375	0.0077	0.0147	36659	63137	46.9	0.04259	5	61262455	5	61262455	*	rs12696982	Y	60558282	rs12696982	T	C	0.1317	-0.0106	0.0026	4.2e-05	688886	60558282	61262455	5	61262455	5	61262455	*	Y	0.52381	-4.07692
chr3:182576636:T:C	0.8741	T	C	0.681	-0.0018	0.0112	36294	57031	0	0.8481	3	182576636	3	182576636	*	rs4859232	Y	182294424	rs4859232	T	C	0.6823	0.0104	0.0019	2.7e-08	688387	182294424	182576636	3	182576636	3	182576636	*	Y	-0.160714	5.47368
chr3:157329210:G:A	0.8526	A	G	0.2892	-0.0021	0.0111	36659	63137	0	0.8475	3	157329210	3	157329210	*	rs12491934	R	157046999	rs12491934	A	G	0.2978	-0.0078	0.0019	3.5e-05	687705	157046999	157329210	3	157329210	3	157329210	*	R	-0.189189	-4.10526
chr15:64753092:G:C	0.2923	C	G	0.8757	0.017	0.0161	36659	63137	0	0.9259	15	64753092	15	64753092	*	rs7403350	S	65045291	rs7403350	C	G	0.8811	-0.0119	0.0027	1.2e-05	691253	65045291	64753092	15	64753092	15	64753092	*	S	1.0559	-4.40741
chr11:47271906:C:T	0.406	T	C	0.0565	-0.0184	0.0222	36659	63137	0	0.6647	11	47271906	11	47271906	*	rs7114704	Y	47293457	rs7114704	T	C	0.05689	0.0243	0.0036	1.4e-11	765819	47293457	47271906	11	47271906	11	47271906	*	Y	-0.828829	6.75
chr9:93847038:C:T	0.708	T	C	0.1205	-0.0059	0.0157	36659	63137	5.1	0.3946	9	93847038	9	93847038	*	rs10992923	Y	96609320	rs10992923	T	C	0.1149	0.0139	0.0028	4.1e-07	681697	96609320	93847038	9	93847038	9	93847038	*	Y	-0.375796	4.96429
chr4:146346777:C:T	0.2052	T	C	0.4503	-0.013	0.0102	36659	63137	0	0.7441	4	146346777	4	146346777	*	rs2062438	Y	147267929	rs2062438	T	C	0.4709	0.0072	0.0017	3.3e-05	689037	147267929	146346777	4	146346777	4	146346777	*	Y	-1.27451	4.23529
chr12:2012230:A:G	0.9166	A	G	0.9537	-0.0025	0.0243	36390	62462	44	0.06512	12	2012230	12	2012230	*	rs11062067	R	2121396	rs11062067	A	G	0.95527	-0.0157	0.0044	0.00034	669560	2121396	2012230	12	2012230	12	2012230	*	R	-0.102881	-3.56818
chr7:11104451:A:G	0.03906	A	G	0.6658	0.0222	0.0108	36659	63137	0	0.7688	7	11104451	7	11104451	*	rs2190293	R	11144078	rs2190293	A	G	0.6638	-0.007	0.0018	0.0001	687224	11144078	11104451	7	11104451	7	11104451	*	R	2.05556	-3.88889
chr7:32677013:G:A	0.01195	A	G	0.7259	0.0286	0.0114	36659	63137	0	0.4636	7	32677013	7	32677013	*	rs6974642	R	32716625	rs6974642	A	G	0.7266	0.007	0.0019	0.00028	692496	32716625	32677013	7	32677013	7	32677013	*	R	2.50877	3.68421
chr11:85268943:G:T	0.8511	T	G	0.0463	0.0045	0.0239	36659	63137	0	0.4451	11	85268943	11	85268943	*	rs6592236	K	84979987	rs6592236	T	G	0.04584	-0.0164	0.0041	7.1e-05	692216	84979987	85268943	11	85268943	11	85268943	*	K	0.188285	-4
chr6:162560707:C:T	0.4167	T	C	0.3418	-0.0086	0.0106	36659	63137	39.5	0.08514	6	162560707	6	162560707	*	rs9458595	Y	162981739	rs9458595	T	C	0.349	-0.011	0.0018	1.3e-09	692436	162981739	162560707	6	162560707	6	162560707	*	Y	-0.811321	-6.11111
chr16:60996566:T:A	0.2159	A	T	0.1149	0.0195	0.0158	36659	63137	0	0.4585	16	60996566	16	60996566	*	rs16962852	W	61030470	rs16962852	A	T	0.0998	0.0131	0.0029	6.2e-06	683715	61030470	60996566	16	60996566	16	60996566	*	W	1.23418	4.51724
chr4:111696489:T:A	0.43	A	T	0.6521	-0.0085	0.0107	36659	63137	0	0.9425	4	111696489	4	111696489	*	rs2597885	W	112617645	rs2597885	A	T	0.6579	0.0127	0.0018	2.5e-12	692063	112617645	111696489	4	111696489	4	111696489	*	W	-0.794393	7.05556
chr21:39415890:G:A	0.5529	A	G	0.7413	-0.0069	0.0117	36659	63137	0	0.8725	21	39415890	21	39415890	*	rs2837016	R	40787816	rs2837016	A	G	0.7399	-0.007	0.002	0.00048	686013	40787816	39415890	21	39415890	21	39415890	*	R	-0.589744	-3.5
chr6:147308282:T:C	0.4537	T	C	0.4121	-0.0078	0.0104	36659	63137	36.6	0.1064	6	147308282	6	147308282	*	rs1496030	Y	147629418	rs1496030	T	C	0.3987	0.0062	0.0018	0.00037	690800	147629418	147308282	6	147308282	6	147308282	*	Y	-0.75	3.44444
chr15:77076340:T:C	0.8656	T	C	0.3324	-0.0018	0.0107	36659	63137	0	0.5378	15	77076340	15	77076340	*	rs7169831	Y	77368682	rs7169831	T	C	0.3351	-0.0066	0.0018	0.00032	687217	77368682	77076340	15	77076340	15	77076340	*	Y	-0.168224	-3.66667
chr8:101769268:C:T	0.5539	T	C	0.7854	-0.0074	0.0125	36659	63137	19.2	0.2605	8	101769268	8	101769268	*	rs4734595	Y	102781496	rs4734595	T	C	0.776	0.0075	0.0021	0.0003	689400	102781496	101769268	8	101769268	8	101769268	*	Y	-0.592	3.57143
chr19:10719605:G:T	0.05253	T	G	0.4697	0.0198	0.0102	36659	63137	16.4	0.2878	19	10719605	19	10719605	*	rs12974306	K	10830281	rs12974306	T	G	0.4904	-0.0069	0.0016	2.8e-05	793503	10830281	10719605	19	10719605	19	10719605	*	K	1.94118	-4.3125
chr3:18651731:A:G	0.6897	A	G	0.2926	-0.0044	0.0111	36659	63137	0	0.5815	3	18651731	3	18651731	*	rs9855153	R	18693223	rs9855153	A	G	0.2734	-0.0102	0.0019	1.3e-07	689575	18693223	18651731	3	18651731	3	18651731	*	R	-0.396396	-5.36842
chr10:113094624:C:T	0.06386	T	C	0.2219	-0.0229	0.0124	36659	63137	0	0.7864	10	113094624	10	113094624	*	rs4639863	B	114854383	rs4639863	T	C	0.2368	0.0094	0.0019	1.3e-06	775544	114854383	113094624	10	113094624	10	113094624	*	B	-1.84677	4.94737
chr1:204856666:A:C	0.01621	A	C	0.9252	-0.0461	0.0192	36659	63137	0	0.8784	1	204856666	1	204856666	*	rs12239394	V	204825794	rs12239394	A	C	0.92329	-0.0132	0.0033	4.8e-05	692033	204825794	204856666	1	204856666	1	204856666	*	V	-2.40104	-4
chr8:10125714:T:G	0.02573	T	G	0.546	0.0227	0.0102	36390	62462	0	0.4601	8	10125714	8	10125714	*	rs1484639	K	9983224	rs1484639	T	G	0.5408	-0.0156	0.0017	2.3e-19	689405	9983224	10125714	8	10125714	8	10125714	*	K	2.22549	-9.17647
chr6:4459513:A:G	0.8935	A	G	0.8445	0.0019	0.0141	36294	57031	27.9	0.1873	6	4459513	6	4459513	*	rs4959981	R	4459747	rs4959981	A	G	0.8468	0.009	0.0025	0.0003	686219	4459747	4459513	6	4459513	6	4459513	*	R	0.134752	3.6
chr11:84463282:G:C	0.5081	C	G	0.1737	-0.0088	0.0133	36659	63137	0	0.7714	11	84463282	11	84463282	*	rs11234038	S	84174325	rs11234038	C	G	0.1835	0.0084	0.0022	0.00018	689298	84174325	84463282	11	84463282	11	84463282	*	S	-0.661654	3.81818
chr16:65945935:T:C	0.5141	T	C	0.5468	0.0066	0.0102	36659	63137	0	0.5288	16	65945935	16	65945935	*	rs166210	Y	65979838	rs166210	T	C	0.5303	0.0069	0.0017	5.5e-05	691690	65979838	65945935	16	65945935	16	65945935	*	Y	0.647059	4.05882
chr16:53736666:A:T	0.3595	A	T	0.9422	0.0206	0.0225	36659	63137	8.7	0.3608	16	53736666	16	53736666	*	rs16952479	W	53770578	rs16952479	A	T	0.94615	-0.0153	0.0041	0.0002	657783	53770578	53736666	16	53736666	16	53736666	*	W	0.915556	-3.73171
chr3:62767951:C:T	0.7476	T	C	0.2444	0.0038	0.0118	36659	63137	0	0.5896	3	62767951	3	62767951	*	rs11713338	Y	62753626	rs11713338	T	C	0.238	0.0098	0.002	1.2e-06	683265	62753626	62767951	3	62767951	3	62767951	*	Y	0.322034	4.9
chr11:11810796:G:A	0.3492	A	G	0.1872	0.0121	0.0129	36659	63137	0	0.852	11	11810796	11	11810796	*	rs1020679	R	11832343	rs1020679	A	G	0.2039	0.0089	0.0022	4.2e-05	691493	11832343	11810796	11	11810796	11	11810796	*	R	0.937984	4.04545
chr17:47838029:T:C	0.02715	T	C	0.8734	0.0335	0.0152	36659	63137	32.8	0.1362	17	47838029	17	47838029	*	rs6503875	Y	45915395	rs6503875	T	C	0.8698	0.0104	0.0026	5.1e-05	692495	45915395	47838029	17	47838029	17	47838029	*	Y	2.20395	4
chr9:32832802:T:A	0.8755	A	T	0.8198	-0.0021	0.0134	36659	63137	11.1	0.3383	9	32832802	9	32832802	*	rs626488	W	32832800	rs626488	A	T	0.8307	-0.0105	0.0024	9.5e-06	684912	32832800	32832802	9	32832802	9	32832802	*	W	-0.156716	-4.375
chr1:96426543:A:G	0.5167	A	G	0.7098	0.0072	0.0111	36659	63137	0	0.4658	1	96426543	1	96426543	*	rs12030271	R	96892099	rs12030271	A	G	0.7071	-0.0184	0.0019	2.6e-22	691115	96892099	96426543	1	96426543	1	96426543	*	R	0.648649	-9.68421
chr6:71804212:C:G	0.1172	C	G	0.7222	-0.0176	0.0112	36659	63137	23.3	0.2212	6	71804212	6	71804212	*	rs6935089	S	72513915	rs6935089	C	G	0.7147	-0.0069	0.0019	0.00033	691451	72513915	71804212	6	71804212	6	71804212	*	S	-1.57143	-3.63158
chr1:51438165:T:C	0.77	T	C	0.7712	0.0035	0.0119	36659	63137	14.4	0.3066	1	51438165	1	51438165	*	rs10888721	Y	51903837	rs10888721	T	C	0.7661	-0.0071	0.002	0.00048	692466	51903837	51438165	1	51438165	1	51438165	*	Y	0.294118	-3.55
chr5:87705495:T:G	0.4954	T	G	0.4944	0.0069	0.0102	36659	63137	0	0.8595	5	87705495	5	87705495	*	rs840830	K	87001312	rs840830	T	G	0.5016	-0.0074	0.0017	2.1e-05	677952	87001312	87705495	5	87705495	5	87705495	*	K	0.676471	-4.35294
chr12:16317388:T:A	0.7685	A	T	0.1568	-0.0041	0.0141	36659	63137	0	0.9149	12	16317388	12	16317388	*	rs877764	W	16470322	rs877764	A	T	0.1464	0.0135	0.0024	2.5e-08	691420	16470322	16317388	12	16317388	12	16317388	*	W	-0.29078	5.625
chr16:53771180:G:C	0.7256	C	G	0.0171	-0.0139	0.0396	36390	62462	13.1	0.322	16	53771180	16	53771180	*	rs12447107	S	53805092	rs12447107	C	G	0.01859	-0.0238	0.0058	3.8e-05	748272	53805092	53771180	16	53771180	16	53771180	*	S	-0.35101	-4.10345
chr13:54389017:T:G	0.6815	T	G	0.6956	0.0045	0.011	36659	63137	0	0.6916	13	54389017	13	54389017	*	rs9316717	K	54963152	rs9316717	T	G	0.6693	-0.0067	0.0018	0.00027	686754	54963152	54389017	13	54389017	13	54389017	*	K	0.409091	-3.72222
chr3:173305980:C:T	0.4576	T	C	0.1834	-0.0099	0.0133	36659	63137	0	0.8898	3	173305980	3	173305980	*	rs6804713	Y	173023770	rs6804713	T	C	0.1898	0.0085	0.0022	0.00013	671485	173023770	173305980	3	173305980	3	173305980	*	Y	-0.744361	3.86364
chr20:48864614:A:G	0.1566	A	G	0.8235	0.019	0.0134	36659	63137	0	0.4804	20	48864614	20	48864614	*	rs963880	R	47481151	rs963880	A	G	0.8053	0.0136	0.0022	4.4e-10	686163	47481151	48864614	20	48864614	20	48864614	*	R	1.41791	6.18182
chr2:236027733:T:C	0.716	T	C	0.4288	-0.0038	0.0103	36659	63137	6.7	0.3802	2	236027733	2	236027733	*	rs11692136	Y	236936377	rs11692136	T	C	0.4138	0.0088	0.0017	4e-07	685391	236936377	236027733	2	236027733	2	236027733	*	Y	-0.368932	5.17647
chr17:39982742:G:C	0.001268	C	G	0.4672	0.0326	0.0101	36659	63137	0	0.6319	17	39982742	17	39982742	*	rs11655264	S	38138995	rs11655264	C	G	0.4585	0.0082	0.0017	2.7e-06	688501	38138995	39982742	17	39982742	17	39982742	*	S	3.22772	4.82353
chr20:44581840:A:G	0.8575	A	G	0.9384	-0.0038	0.0212	36659	63137	0	0.9107	20	44581840	20	44581840	*	rs6031663	R	43210481	rs6031663	A	G	0.94072	0.0136	0.0035	9.5e-05	692407	43210481	44581840	20	44581840	20	44581840	*	R	-0.179245	3.88571
chr8:76095995:T:G	0.6371	T	G	0.4067	-0.0049	0.0103	36659	63137	0	0.8531	8	76095995	8	76095995	*	rs2383965	D	77008230	rs2383965	T	G	0.4052	-0.0139	0.0018	3.2e-15	689092	77008230	76095995	8	76095995	8	76095995	*	D	-0.475728	-7.72222
chr15:51644313:G:A	0.1532	A	G	0.4993	0.0144	0.0101	36659	63137	0	0.5771	15	51644313	15	51644313	*	rs8023455	R	51936510	rs8023455	A	G	0.5085	-0.0121	0.0017	2.3e-12	692498	51936510	51644313	15	51644313	15	51644313	*	R	1.42574	-7.11765
chr5:11949007:C:T	0.1042	T	C	0.1511	-0.0232	0.0143	36659	63137	20.3	0.2497	5	11949007	5	11949007	*	rs1458477	Y	11949119	rs1458477	T	C	0.1451	-0.0095	0.0025	0.00015	677508	11949119	11949007	5	11949007	5	11949007	*	Y	-1.62238	-3.8
chr15:71954623:A:T	0.7962	A	T	0.274	-0.003	0.0114	36659	63137	21.5	0.2383	15	71954623	15	71954623	*	rs2929508	W	72246964	rs2929508	A	T	0.2623	-0.0085	0.002	1.6e-05	686233	72246964	71954623	15	71954623	15	71954623	*	W	-0.263158	-4.25
chr15:43995399:A:C	0.9016	A	C	0.0609	0.0028	0.0226	36659	63137	0	0.5999	15	43995399	15	43995399	*	rs8037596	M	44287597	rs8037596	A	C	0.0449	-0.0204	0.0042	8.8e-07	683199	44287597	43995399	15	43995399	15	43995399	*	M	0.123894	-4.85714
chr11:46491699:C:T	0.2858	T	C	0.1553	0.0148	0.0139	36659	63137	0	0.8216	11	46491699	11	46491699	*	rs7112229	Y	46513249	rs7112229	T	C	0.1763	0.0129	0.0023	2.8e-08	691945	46513249	46491699	11	46491699	11	46491699	*	Y	1.06475	5.6087
chr1:242314008:A:T	0.4722	A	T	0.9146	0.0131	0.0182	36659	63137	0	0.9154	1	242314008	1	242314008	*	rs12134097	W	242477310	rs12134097	A	T	0.9199	-0.0145	0.0031	2.9e-06	679974	242477310	242314008	1	242314008	1	242314008	*	W	0.71978	-4.67742
chr12:108056467:C:T	0.005339	T	C	0.224	0.0336	0.0121	36659	63137	0	0.9043	12	108056467	12	108056467	*	rs12299120	Y	108450244	rs12299120	T	C	0.2223	-0.0167	0.0021	1.1e-15	689877	108450244	108056467	12	108056467	12	108056467	*	Y	2.77686	-7.95238
chr18:63097648:G:C	0.7394	C	G	0.2016	-0.0042	0.0127	36659	63137	0	0.4852	18	63097648	18	63097648	*	rs9961374	V	60764881	rs9961374	C	G	0.2045	0.011	0.0021	3.1e-07	677691	60764881	63097648	18	63097648	18	63097648	*	V	-0.330709	5.2381
chr3:25050595:T:C	0.04974	T	C	0.2482	0.0231	0.0118	36659	63137	22.9	0.2254	3	25050595	3	25050595	*	rs9820531	Y	25092086	rs9820531	T	C	0.2484	-0.0132	0.002	2.8e-11	686716	25092086	25050595	3	25050595	3	25050595	*	Y	1.95763	-6.6
chr17:21266324:G:A	0.2098	A	G	0.2825	-0.0142	0.0113	36390	62462	34.1	0.1353	17	21266324	17	21266324	*	rs12602504	R	21169636	rs12602504	A	G	0.2931	-0.0098	0.0019	3.1e-07	679252	21169636	21266324	17	21266324	17	21266324	*	R	-1.25664	-5.15789
chr13:58847577:T:A	0.8127	A	T	0.7595	-0.0028	0.0119	36659	63137	0	0.4758	13	58847577	13	58847577	*	rs7983390	W	59421711	rs7983390	A	T	0.7736	-0.0168	0.002	2.5e-16	689317	59421711	58847577	13	58847577	13	58847577	*	W	-0.235294	-8.4
chr9:79129627:T:C	0.05138	T	C	0.3196	0.0213	0.0109	36659	63137	0	0.5932	9	79129627	9	79129627	*	rs4146296	Y	81744542	rs4146296	T	C	0.3208	0.0084	0.0018	6.3e-06	688416	81744542	79129627	9	79129627	9	79129627	*	Y	1.95413	4.66667
chr7:21429022:C:G	0.001885	C	G	0.6497	-0.0331	0.0106	36659	63137	0	0.7913	7	21429022	7	21429022	*	rs12534852	S	21468640	rs12534852	C	G	0.6278	-0.0102	0.0019	7e-08	622190	21468640	21429022	7	21429022	7	21429022	*	S	-3.12264	-5.36842
chr9:117959061:A:C	0.2976	A	C	0.441	0.0107	0.0103	36659	63137	14.6	0.3048	9	117959061	9	117959061	*	rs2254331	M	120721339	rs2254331	A	C	0.4191	-0.0092	0.0017	1.2e-07	690643	120721339	117959061	9	117959061	9	117959061	*	M	1.03883	-5.41176
chr13:58876309:C:T	0.6621	T	C	0.1958	0.0056	0.0127	36659	63137	7.2	0.3749	13	58876309	13	58876309	*	rs7982545	Y	59450443	rs7982545	T	C	0.1921	0.0125	0.0022	1.2e-08	684236	59450443	58876309	13	58876309	13	58876309	*	Y	0.440945	5.68182
chr6:26430004:A:G	0.3015	A	G	0.8351	-0.014	0.0135	36659	63137	0	0.7047	6	26430004	6	26430004	*	rs17611220	R	26430232	rs17611220	A	G	0.8391	0.0085	0.0024	0.00042	686654	26430232	26430004	6	26430004	6	26430004	*	R	-1.03704	3.54167
chr17:36663856:A:G	0.04533	A	G	0.8831	-0.032	0.016	36390	62462	30.2	0.1675	17	36663856	17	36663856	*	rs11263781	R	35020291	rs11263781	A	G	0.8808	0.0106	0.0029	0.00026	631929	35020291	36663856	17	36663856	17	36663856	*	R	-2	3.65517
chr3:71596360:T:C	0.7953	T	C	0.5895	-0.0027	0.0105	36659	63137	19.6	0.2569	3	71596360	3	71596360	*	rs830651	Y	71645511	rs830651	T	C	0.591	0.0064	0.0018	0.00029	684715	71645511	71596360	3	71596360	3	71596360	*	Y	-0.257143	3.55556
chr11:113065607:G:A	0.06798	A	G	0.7796	0.0225	0.0123	36659	63137	0	0.938	11	113065607	11	113065607	*	rs1245090	R	112936329	rs1245090	A	G	0.7778	0.0096	0.0021	6.3e-06	688211	112936329	113065607	11	113065607	11	113065607	*	R	1.82927	4.57143
chr22:21669861:C:T	0.157	T	C	0.2545	0.0167	0.0118	36659	63137	10.2	0.3468	22	21669861	22	21669861	*	rs2247115	Y	22024150	rs2247115	T	C	0.2418	0.0094	0.002	3.1e-06	688491	22024150	21669861	22	21669861	22	21669861	*	Y	1.41525	4.7
chr10:105031561:A:G	0.8944	A	G	0.8151	-0.0017	0.013	36659	63137	0	0.7377	10	105031561	10	105031561	*	rs11595622	R	106791319	rs11595622	A	G	0.8345	0.0086	0.0023	0.00014	686582	106791319	105031561	10	105031561	10	105031561	*	R	-0.130769	3.73913
chr9:28621031:T:G	0.1526	T	G	0.8875	-0.0227	0.0158	36659	63137	0	0.6448	9	28621031	9	28621031	*	rs10968683	K	28621029	rs10968683	T	G	0.8839	-0.0105	0.0026	6.4e-05	682729	28621029	28621031	9	28621031	9	28621031	*	K	-1.43671	-4.03846
chr2:15377122:G:A	0.2638	A	G	0.6775	0.0124	0.0111	36659	63137	0	0.7143	2	15377122	2	15377122	*	rs1996516	R	15517246	rs1996516	A	G	0.6772	0.0072	0.0018	8.6e-05	692499	15517246	15377122	2	15377122	2	15377122	*	R	1.11712	4
chr17:57976599:C:T	0.3628	T	C	0.1724	0.0122	0.0134	36659	63137	14.6	0.3052	17	57976599	17	57976599	*	rs8077818	Y	56053960	rs8077818	T	C	0.172	0.009	0.0023	0.0001	685250	56053960	57976599	17	57976599	17	57976599	*	Y	0.910448	3.91304
chr10:18293585:A:G	0.3739	A	G	0.8284	0.0119	0.0134	36659	63137	0	0.9562	10	18293585	10	18293585	*	rs16917151	R	18582514	rs16917151	A	G	0.8231	0.0109	0.0023	1.8e-06	686021	18582514	18293585	10	18293585	10	18293585	*	R	0.88806	4.73913
chr4:180518395:T:C	0.2043	T	C	0.4531	-0.0129	0.0101	36659	63137	0	0.7126	4	180518395	4	180518395	*	rs6813692	Y	181439548	rs6813692	T	C	0.4328	0.0071	0.0017	3.6e-05	690685	181439548	180518395	4	180518395	4	180518395	*	Y	-1.27723	4.17647
chr16:304143:G:A	0.8177	A	G	0.1576	0.0032	0.0139	36659	63137	32.5	0.1392	16	304143	16	304143	*	rs3752595	R	354143	rs3752595	A	G	0.1514	-0.014	0.0024	3.9e-09	690488	354143	304143	16	304143	16	304143	*	R	0.230216	-5.83333
chr1:85262981:C:G	0.2001	C	G	0.5814	0.0131	0.0102	36659	63137	5	0.3956	1	85262981	1	85262981	*	rs2647395	S	85728664	rs2647395	C	G	0.5973	-0.0065	0.0017	0.00016	691424	85728664	85262981	1	85262981	1	85262981	*	S	1.28431	-3.82353
chr20:47678104:T:C	0.7214	T	C	0.6967	0.004	0.0111	36659	63137	0	0.5635	20	47678104	20	47678104	*	rs6512464	Y	46306848	rs6512464	T	C	0.7013	0.0078	0.0019	3.9e-05	692595	46306848	47678104	20	47678104	20	47678104	*	Y	0.36036	4.10526
chr1:193365531:G:A	0.2808	A	G	0.2573	0.0125	0.0116	36659	63137	40.2	0.0808	1	193365531	1	193365531	*	rs16835320	R	193334661	rs16835320	A	G	0.2777	0.0069	0.0019	0.00042	686283	193334661	193365531	1	193365531	1	193365531	*	R	1.07759	3.63158
chr6:80481182:G:T	0.759	T	G	0.1048	-0.0051	0.0167	36659	63137	37.6	0.09922	6	80481182	6	80481182	*	rs2217941	K	81190899	rs2217941	T	G	0.1181	-0.0137	0.0026	2.5e-07	692179	81190899	80481182	6	80481182	6	80481182	*	K	-0.305389	-5.26923
chr3:18053798:A:G	0.707	A	G	0.9412	-0.0081	0.0215	36659	63137	37.6	0.09926	3	18053798	3	18053798	*	rs9875977	R	18095290	rs9875977	A	G	0.94013	-0.015	0.0037	5.9e-05	691170	18095290	18053798	3	18053798	3	18053798	*	R	-0.376744	-4.05405
chr16:90038925:C:T	0.002556	T	C	0.078	0.0574	0.019	36659	63137	46.6	0.04398	16	90038925	16	90038925	*	rs3785181	Y	90105333	rs3785181	T	C	0.07753	-0.014	0.0033	1.9e-05	686288	90105333	90038925	16	90038925	16	90038925	*	Y	3.02105	-4.24242
chr5:3992135:G:C	0.01287	C	G	0.6691	0.0274	0.011	36294	57031	0	0.5755	5	3992135	5	3992135	*	rs10079295	S	3992249	rs10079295	C	G	0.668	-0.0067	0.0018	0.00027	687257	3992249	3992135	5	3992135	5	3992135	*	S	2.49091	-3.72222
chr2:4811703:T:A	0.5671	A	T	0.573	-0.006	0.0105	36659	63137	11.2	0.3374	2	4811703	2	4811703	*	rs934990	W	4859293	rs934990	A	T	0.5812	-0.0062	0.0017	0.00033	689316	4859293	4811703	2	4811703	2	4811703	*	W	-0.571429	-3.64706
chr1:178012425:G:A	0.09297	A	G	0.2896	-0.0187	0.0111	36659	63137	0	0.6361	1	178012425	1	178012425	*	rs11584600	R	177981560	rs11584600	A	G	0.3181	0.0155	0.0018	4.2e-17	689876	177981560	178012425	1	178012425	1	178012425	*	R	-1.68468	8.61111
chr3:34975734:T:A	0.3027	A	T	0.1352	-0.0152	0.0148	36659	63137	0	0.8543	3	34975734	3	34975734	*	rs11928810	W	35017226	rs11928810	A	T	0.1276	0.0134	0.0025	1.2e-07	688243	35017226	34975734	3	34975734	3	34975734	*	W	-1.02703	5.36
chr3:183660713:A:G	0.1318	A	G	0.7288	0.0171	0.0114	36659	63137	0	0.4613	3	183660713	3	183660713	*	rs2054172	R	183378501	rs2054172	A	G	0.7298	0.0101	0.002	5.8e-07	638224	183378501	183660713	3	183660713	3	183660713	*	R	1.5	5.05
chr17:28745445:G:A	0.7149	A	G	0.1885	0.0047	0.013	36659	63137	0	0.8886	17	28745445	17	28745445	*	rs4795456	R	27072463	rs4795456	A	G	0.2	-0.0089	0.0022	3.3e-05	690190	27072463	28745445	17	28745445	17	28745445	*	R	0.361538	-4.04545
chr1:190188637:A:C	0.9131	A	C	0.6227	0.0011	0.0104	36659	63137	0	0.8582	1	190188637	1	190188637	*	rs1093089	M	190157767	rs1093089	A	C	0.6308	-0.0144	0.0019	6.1e-14	526663	190157767	190188637	1	190188637	1	190188637	*	M	0.105769	-7.57895
chr18:47274144:A:T	0.6465	A	T	0.5557	-0.0047	0.0103	36659	63137	38.2	0.09438	18	47274144	18	47274144	*	rs2048522	W	44800515	rs2048522	A	T	0.5692	0.0082	0.0018	3.4e-06	671476	44800515	47274144	18	47274144	18	47274144	*	W	-0.456311	4.55556
chr2:181243518:T:C	0.9722	T	C	0.9376	0.0007	0.021	36659	63137	0	0.4653	2	181243518	2	181243518	*	rs10209981	Y	182108245	rs10209981	T	C	0.93288	-0.0136	0.0034	8.4e-05	691982	182108245	181243518	2	181243518	2	181243518	*	Y	0.0333333	-4
chr13:53822467:C:T	0.6906	T	C	0.792	0.005	0.0125	36659	63137	4.5	0.4	13	53822467	13	53822467	*	rs1379828	Y	54396602	rs1379828	T	C	0.797	-0.0133	0.002	7.5e-11	784558	54396602	53822467	13	53822467	13	53822467	*	Y	0.4	-6.65
chr3:187559083:G:T	0.1194	T	G	0.4618	-0.0159	0.0102	36659	63137	0	0.6117	3	187559083	3	187559083	*	rs2042692	K	187276871	rs2042692	T	G	0.4474	0.0077	0.0017	7.8e-06	681290	187276871	187559083	3	187559083	3	187559083	*	K	-1.55882	4.52941
chr14:79500368:C:T	0.9887	T	C	0.3775	-0.0001	0.0104	36659	63137	0	0.4927	14	79500368	14	79500368	*	rs7151972	Y	79966711	rs7151972	T	C	0.3789	0.0174	0.0018	1.2e-22	689547	79966711	79500368	14	79500368	14	79500368	*	Y	-0.00961538	9.66667
chr2:24623946:A:G	0.4921	A	G	0.4491	0.007	0.0102	36659	63137	12.4	0.3257	2	24623946	2	24623946	*	rs11677500	R	24846815	rs11677500	A	G	0.4444	-0.0102	0.0016	3.6e-10	793328	24846815	24623946	2	24623946	2	24623946	*	R	0.686275	-6.375
chr2:103601331:T:A	0.1709	A	T	0.5363	-0.0139	0.0101	36659	63137	0	0.8118	2	103601331	2	103601331	*	rs4851660	W	104217789	rs4851660	A	T	0.5205	0.0115	0.0017	1.9e-11	691990	104217789	103601331	2	103601331	2	103601331	*	W	-1.37624	6.76471
chr3:23422156:A:G	0.06177	A	G	0.884	-0.0293	0.0157	36659	63137	36.8	0.1049	3	23422156	3	23422156	*	rs13090303	R	23463647	rs13090303	A	G	0.877	-0.0098	0.0026	0.00017	692587	23463647	23422156	3	23422156	3	23422156	*	R	-1.86624	-3.76923
chr8:117782067:T:C	0.7363	T	C	0.5747	0.0035	0.0103	36659	63137	2.3	0.4197	8	117782067	8	117782067	*	rs6469709	Y	118794306	rs6469709	T	C	0.546	0.0068	0.0017	8.7e-05	691180	118794306	117782067	8	117782067	8	117782067	*	Y	0.339806	4
chr3:185582607:G:A	0.5209	A	G	0.246	-0.0076	0.0118	36659	63137	3.7	0.4076	3	185582607	3	185582607	*	rs7651346	R	185300395	rs7651346	A	G	0.2591	-0.0104	0.002	1e-07	690712	185300395	185582607	3	185582607	3	185582607	*	R	-0.644068	-5.2
chr16:7061548:G:A	0.2941	A	G	0.7211	0.012	0.0114	36659	63137	0	0.9823	16	7061548	16	7061548	*	rs2346250	R	7111549	rs2346250	A	G	0.7433	-0.0087	0.002	1.2e-05	690618	7111549	7061548	16	7061548	16	7061548	*	R	1.05263	-4.35
chr14:79503902:G:T	0.9585	T	G	0.3937	-0.0005	0.0103	36659	63137	0	0.5614	14	79503902	14	79503902	*	rs2043585	K	79970245	rs2043585	T	G	0.3891	0.0175	0.0018	3.9e-23	691632	79970245	79503902	14	79503902	14	79503902	*	K	-0.0485437	9.72222
chr10:102749149:A:G	0.3998	A	G	0.7794	0.0103	0.0122	36659	63137	19.1	0.2619	10	102749149	10	102749149	*	rs7342026	R	104508906	rs7342026	A	G	0.7873	0.0073	0.002	0.00028	794158	104508906	102749149	10	102749149	10	102749149	*	R	0.844262	3.65
chr10:114226306:G:A	0.09678	A	G	0.2403	0.0195	0.0117	36659	63137	0	0.717	10	114226306	10	114226306	*	rs12265237	R	115986065	rs12265237	A	G	0.2312	0.0096	0.002	2.2e-06	690165	115986065	114226306	10	114226306	10	114226306	*	R	1.66667	4.8
chr6:119962043:A:G	0.0296	A	G	0.3656	0.023	0.0106	36659	63137	48.3	0.03605	6	119962043	6	119962043	*	rs9374850	R	120283189	rs9374850	A	G	0.3552	-0.0113	0.0018	2.5e-10	692174	120283189	119962043	6	119962043	6	119962043	*	R	2.16981	-6.27778
chr3:20664167:A:G	0.2598	A	G	0.7364	-0.0129	0.0114	36659	63137	11.9	0.3308	3	20664167	3	20664167	*	rs2008935	R	20705659	rs2008935	A	G	0.7167	0.0112	0.0019	6.7e-09	690797	20705659	20664167	3	20664167	3	20664167	*	R	-1.13158	5.89474
chr3:80639004:G:C	0.6121	C	G	0.3366	-0.0054	0.0106	36659	63137	0	0.5693	3	80639004	3	80639004	*	rs11712055	S	80688155	rs11712055	C	G	0.3298	0.0087	0.0018	2e-06	689545	80688155	80639004	3	80639004	3	80639004	*	S	-0.509434	4.83333
chr2:103626884:A:G	0.1776	A	G	0.4649	0.0137	0.0101	36659	63137	0	0.8337	2	103626884	2	103626884	*	rs10182738	R	104243342	rs10182738	A	G	0.4802	-0.012	0.0018	8.4e-11	541045	104243342	103626884	2	103626884	2	103626884	*	R	1.35644	-6.66667
chr6:107173195:A:G	0.1111	A	G	0.2769	0.0183	0.0115	36294	57031	18.1	0.2768	6	107173195	6	107173195	*	rs9398119	R	107494399	rs9398119	A	G	0.2736	0.0098	0.0019	3.9e-07	692404	107494399	107173195	6	107173195	6	107173195	*	R	1.5913	5.15789
chr6:119797203:G:A	0.03667	A	G	0.4096	-0.0214	0.0102	36659	63137	0	0.4779	6	119797203	6	119797203	*	rs4946442	R	120118349	rs4946442	A	G	0.4191	0.0071	0.0017	4.5e-05	689487	120118349	119797203	6	119797203	6	119797203	*	R	-2.09804	4.17647
chr8:9340675:A:G	0.1953	A	G	0.7451	0.0151	0.0117	36390	62462	0	0.4985	8	9340675	8	9340675	*	rs12546962	R	9198185	rs12546962	A	G	0.7357	-0.0133	0.0019	1.3e-12	787605	9198185	9340675	8	9340675	8	9340675	*	R	1.2906	-7
chr11:113358943:T:C	0.3056	T	C	0.5005	0.0104	0.0102	36659	63137	0	0.462	11	113358943	11	113358943	*	rs7939992	Y	113229665	rs7939992	T	C	0.514	0.0081	0.0017	2.5e-06	691498	113229665	113358943	11	113358943	11	113358943	*	Y	1.01961	4.76471
chr10:111607687:T:C	0.09039	T	C	0.5796	-0.0172	0.0102	36659	63137	10.9	0.3405	10	111607687	10	111607687	*	rs11592400	Y	113367445	rs11592400	T	C	0.5737	0.0061	0.0017	0.00045	692127	113367445	111607687	10	111607687	10	111607687	*	Y	-1.68627	3.58824
chr4:17137359:T:C	0.3873	T	C	0.3926	0.009	0.0105	36659	63137	0	0.9178	4	17137359	4	17137359	*	rs647300	Y	17138982	rs647300	T	C	0.3775	-0.0061	0.0018	0.00049	691303	17138982	17137359	4	17137359	4	17137359	*	Y	0.857143	-3.38889
chr11:28836992:C:G	0.5103	C	G	0.7297	-0.0075	0.0114	36659	63137	2.4	0.4195	11	28836992	11	28836992	*	rs11030455	S	28858539	rs11030455	C	G	0.7285	-0.0072	0.002	0.00023	692143	28858539	28836992	11	28836992	11	28836992	*	S	-0.657895	-3.6
chr1:15504965:T:C	0.6893	T	C	0.8547	0.0057	0.0143	36659	63137	0	0.6273	1	15504965	1	15504965	*	rs4646049	Y	15831460	rs4646049	T	C	0.8558	-0.0087	0.0024	0.00037	690792	15831460	15504965	1	15504965	1	15504965	*	Y	0.398601	-3.625
chr13:111209176:T:G	0.7277	T	G	0.4882	-0.0035	0.0101	36659	63137	0	0.5331	13	111209176	13	111209176	*	rs3783092	K	111861523	rs3783092	T	G	0.4787	0.0087	0.0017	3.7e-07	692461	111861523	111209176	13	111209176	13	111209176	*	K	-0.346535	5.11765
chr3:38418571:C:G	0.294	C	G	0.4051	0.0108	0.0103	36659	63137	0	0.5599	3	38418571	3	38418571	*	rs6807940	B	38460062	rs6807940	C	G	0.4018	-0.0102	0.0018	6.4e-09	691990	38460062	38418571	3	38418571	3	38418571	*	B	1.04854	-5.66667
chr2:229937162:C:T	0.1861	T	C	0.1457	0.0189	0.0143	36659	63137	0	0.7982	2	229937162	2	229937162	*	rs3856526	Y	230801878	rs3856526	T	C	0.1512	-0.015	0.0023	1.4e-10	689623	230801878	229937162	2	229937162	2	229937162	*	Y	1.32168	-6.52174
chr6:83726491:C:T	0.1966	T	C	0.0468	-0.0326	0.0252	36659	63137	0	0.5698	6	83726491	6	83726491	*	rs7757521	Y	84436210	rs7757521	T	C	0.0497	0.0192	0.0038	4.3e-07	657886	84436210	83726491	6	83726491	6	83726491	*	Y	-1.29365	5.05263
chr1:177801733:C:A	0.1854	A	C	0.2005	0.0166	0.0126	36659	63137	34.3	0.1239	1	177801733	1	177801733	*	rs11585009	H	177770868	rs11585009	A	C	0.2145	0.0254	0.002	2.3e-37	791324	177770868	177801733	1	177801733	1	177801733	*	H	1.31746	12.7
chr4:170511986:G:A	0.2237	A	G	0.6214	0.0129	0.0106	36659	63137	0	0.9054	4	170511986	4	170511986	*	rs1406517	R	171433137	rs1406517	A	G	0.6557	0.0072	0.0018	7.9e-05	689655	171433137	170511986	4	170511986	4	170511986	*	R	1.21698	4
chr16:81393878:T:C	0.7166	T	C	0.0821	-0.0076	0.021	36390	62462	28.9	0.1783	16	81393878	16	81393878	*	rs2550739	Y	81427483	rs2550739	T	C	0.06349	0.015	0.0034	1.1e-05	790943	81427483	81393878	16	81393878	16	81393878	*	Y	-0.361905	4.41176
chr6:153095777:G:A	0.8147	A	G	0.4075	-0.0024	0.0102	36659	63137	46.9	0.04234	6	153095777	6	153095777	*	rs9397587	R	153416912	rs9397587	A	G	0.4117	0.0101	0.0017	6.6e-09	691892	153416912	153095777	6	153095777	6	153095777	*	R	-0.235294	5.94118
chr2:171769633:G:C	0.2527	C	G	0.2827	-0.0128	0.0112	36659	63137	47.4	0.04027	2	171769633	2	171769633	*	rs10194102	S	172626143	rs10194102	C	G	0.28	-0.0133	0.0019	4e-12	692365	172626143	171769633	2	171769633	2	171769633	*	S	-1.14286	-7
chr16:69916753:T:C	0.9463	T	C	0.3331	0.0007	0.0108	36659	63137	0	0.5567	16	69916753	16	69916753	*	rs904810	Y	69950656	rs904810	T	C	0.3324	-0.0167	0.0018	9.4e-20	692255	69950656	69916753	16	69916753	16	69916753	*	Y	0.0648148	-9.27778
chr1:77290001:C:T	0.374	T	C	0.207	-0.0111	0.0125	36659	63137	0	0.9138	1	77290001	1	77290001	*	rs2689683	Y	77755686	rs2689683	T	C	0.2151	0.0144	0.0021	5.8e-12	692252	77755686	77290001	1	77290001	1	77290001	*	Y	-0.888	6.85714
chr7:77122040:G:A	0.6008	A	G	0.1974	0.0068	0.013	36659	63137	24.2	0.2133	7	77122040	7	77122040	*	rs3095481	R	76751357	rs3095481	A	G	0.1995	-0.0078	0.0022	0.00038	680707	76751357	77122040	7	77122040	7	77122040	*	R	0.523077	-3.54545
chr15:26939288:C:T	0.1997	T	C	0.4429	-0.0133	0.0104	36294	57031	0	0.7102	15	26939288	15	26939288	*	rs12910925	Y	27184435	rs12910925	T	C	0.4515	-0.0071	0.0017	4.7e-05	691818	27184435	26939288	15	26939288	15	26939288	*	Y	-1.27885	-4.17647
chr11:119947913:G:A	0.904	A	G	0.5871	-0.0012	0.0103	36659	63137	0	0.8582	11	119947913	11	119947913	*	rs10892501	V	119818622	rs10892501	A	G	0.6086	-0.0095	0.0018	1.5e-07	678754	119818622	119947913	11	119947913	11	119947913	*	V	-0.116505	-5.27778
chr5:75380458:T:A	0.6082	A	T	0.0851	-0.0093	0.0181	36659	63137	23.4	0.2203	5	75380458	5	75380458	*	rs16872528	W	74676283	rs16872528	A	T	0.08483	-0.0236	0.0031	3.9e-14	680508	74676283	75380458	5	75380458	5	75380458	*	W	-0.513812	-7.6129
chr5:131104317:G:A	0.03356	A	G	0.2268	0.0255	0.012	36659	63137	0	0.7416	5	131104317	5	131104317	*	rs7724675	R	130440010	rs7724675	A	G	0.2238	-0.0119	0.0021	9.5e-09	691968	130440010	131104317	5	131104317	5	131104317	*	R	2.125	-5.66667
chr8:31119930:T:C	0.2632	T	C	0.6065	0.0116	0.0103	36659	63137	0	0.9547	8	31119930	8	31119930	*	rs2725351	Y	30977446	rs2725351	T	C	0.6208	0.0064	0.0018	0.00031	690043	30977446	31119930	8	31119930	8	31119930	*	Y	1.12621	3.55556
chr3:51235599:C:T	0.04438	T	C	0.8657	-0.0301	0.015	36659	63137	0	0.9758	3	51235599	3	51235599	*	rs2355943	Y	51273030	rs2355943	T	C	0.8648	0.0154	0.0026	2e-09	692494	51273030	51235599	3	51235599	3	51235599	*	Y	-2.00667	5.92308
chr2:165324262:A:G	0.6417	A	G	0.7437	-0.0054	0.0116	36659	63137	0	0.8806	2	165324262	2	165324262	*	rs1947114	R	166180772	rs1947114	A	G	0.7396	0.0121	0.002	6.5e-10	692240	166180772	165324262	2	165324262	2	165324262	*	R	-0.465517	6.05
chr1:17074015:C:T	0.5386	T	C	0.644	0.0065	0.0106	36659	63137	0	0.8705	1	17074015	1	17074015	*	rs12134161	Y	17400510	rs12134161	T	C	0.6595	-0.0089	0.0018	9.7e-07	692406	17400510	17074015	1	17074015	1	17074015	*	Y	0.613208	-4.94444
chr18:26134145:T:C	0.146	T	C	0.9136	-0.026	0.0179	36659	63137	0	0.8752	18	26134145	18	26134145	*	rs7235001	Y	23714109	rs7235001	T	C	0.91382	0.0124	0.0031	5.8e-05	683303	23714109	26134145	18	26134145	18	26134145	*	Y	-1.45251	4
chr18:43141525:G:A	0.123	A	G	0.4153	0.0158	0.0103	36659	63137	12.8	0.3226	18	43141525	18	43141525	*	rs1518142	R	40721490	rs1518142	A	G	0.4235	-0.0127	0.0017	2.9e-13	690664	40721490	43141525	18	43141525	18	43141525	*	R	1.53398	-7.47059
chr13:110887578:G:A	0.6841	A	G	0.4074	-0.0042	0.0103	36659	63137	0	0.5009	13	110887578	13	110887578	*	rs9521975	R	111539925	rs9521975	A	G	0.4027	-0.0082	0.0018	2.9e-06	692088	111539925	110887578	13	110887578	13	110887578	*	R	-0.407767	-4.55556
chr2:141511428:C:T	0.6413	T	C	0.1402	-0.0068	0.0145	36659	63137	0	0.8581	2	141511428	2	141511428	*	rs16846362	Y	142268997	rs16846362	T	C	0.138	-0.0133	0.0024	4e-08	690150	142268997	141511428	2	141511428	2	141511428	*	Y	-0.468966	-5.54167
chr22:40315616:G:T	0.1249	T	G	0.1983	0.0195	0.0127	36659	63137	0	0.9519	22	40315616	22	40315616	*	rs17332320	K	40711620	rs17332320	T	G	0.2063	-0.0162	0.0021	3.3e-14	690317	40711620	40315616	22	40315616	22	40315616	*	K	1.53543	-7.71429
chr6:119699215:G:T	0.1178	T	G	0.1808	-0.0204	0.013	36659	63137	30	0.1606	6	119699215	6	119699215	*	rs13197013	K	120020372	rs13197013	T	G	0.1866	0.0129	0.0023	2.6e-08	681322	120020372	119699215	6	119699215	6	119699215	*	K	-1.56923	5.6087
chr8:3705278:G:C	0.4947	C	G	0.4115	0.007	0.0103	36659	63137	3.2	0.4116	8	3705278	8	3705278	*	rs12544075	S	3562800	rs12544075	C	G	0.4118	-0.0085	0.0018	1.4e-06	683690	3562800	3705278	8	3705278	8	3705278	*	S	0.679612	-4.72222
chr15:75906367:A:G	0.4274	A	G	0.8491	0.0113	0.0142	36659	63137	0	0.5809	15	75906367	15	75906367	*	rs1699263	R	76198708	rs1699263	A	G	0.8516	0.01	0.0024	3.2e-05	690098	76198708	75906367	15	75906367	15	75906367	*	R	0.795775	4.16667
chr3:94540689:C:T	0.9488	T	C	0.2946	-0.0007	0.0112	36659	63137	21.2	0.2415	3	94540689	3	94540689	*	rs7619795	Y	94259533	rs7619795	T	C	0.2934	-0.0085	0.0019	8.6e-06	684627	94259533	94540689	3	94540689	3	94540689	*	Y	-0.0625	-4.47368
chr10:53451301:T:C	0.7268	T	C	0.4776	-0.0035	0.0102	36659	63137	23.9	0.2156	10	53451301	10	53451301	*	rs4935438	Y	55211061	rs4935438	T	C	0.5033	0.0074	0.0017	2e-05	688831	55211061	53451301	10	53451301	10	53451301	*	Y	-0.343137	4.35294
chr11:28625609:A:T	0.2288	A	T	0.6217	-0.0125	0.0104	36659	63137	0	0.6018	11	28625609	11	28625609	*	rs4434991	W	28647156	rs4434991	A	T	0.6214	0.0084	0.0018	2.1e-06	691283	28647156	28625609	11	28625609	11	28625609	*	W	-1.20192	4.66667
chr8:15190921:T:G	0.7057	T	G	0.8699	-0.0057	0.015	36659	63137	7.2	0.3757	8	15190921	8	15190921	*	rs509852	D	15048430	rs509852	T	G	0.8726	-0.0105	0.0026	4.7e-05	689275	15048430	15190921	8	15190921	8	15190921	*	D	-0.38	-4.03846
chr2:51681261:T:C	0.4284	T	C	0.1749	0.0106	0.0134	36659	63137	21.9	0.2346	2	51681261	2	51681261	*	rs959661	Y	51908399	rs959661	T	C	0.1659	-0.009	0.0023	9e-05	688758	51908399	51681261	2	51681261	2	51681261	*	Y	0.791045	-3.91304
chr18:42452726:T:C	0.9233	T	C	0.1917	-0.0013	0.013	36659	63137	69.1	0.0003541	18	42452726	18	42452726	*	rs346184	H	40032691	rs346184	T	C	0.1815	0.0157	0.0022	1.9e-12	691923	40032691	42452726	18	42452726	18	42452726	*	H	-0.1	7.13636
chr4:18513860:C:T	0.1666	T	C	0.5441	0.0141	0.0102	36659	63137	23	0.2239	4	18513860	4	18513860	*	rs1477886	Y	18515483	rs1477886	T	C	0.5427	0.0137	0.0017	3e-15	678918	18515483	18513860	4	18513860	4	18513860	*	Y	1.38235	8.05882
chr12:60701532:C:T	0.4578	T	C	0.4304	-0.0076	0.0103	36659	63137	28	0.1786	12	60701532	12	60701532	*	rs200713	Y	61095313	rs200713	T	C	0.412	0.0065	0.0017	0.00022	690280	61095313	60701532	12	60701532	12	60701532	*	Y	-0.737864	3.82353
chr11:50410525:C:T	0.1136	T	C	0.5752	-0.0167	0.0105	36659	63137	21.1	0.2428	11	50410525	11	50410525	*	rs1411422	Y	50369696	rs1411422	T	C	0.5599	-0.0071	0.0017	3.6e-05	689881	50369696	50410525	11	50410525	11	50410525	*	Y	-1.59048	-4.17647
chr3:36996225:G:A	0.758	A	G	0.0289	-0.0093	0.0301	36659	63137	38.1	0.09516	3	36996225	3	36996225	*	rs4647206	R	37037716	rs4647206	A	G	0.02666	0.021	0.005	2.5e-05	774749	37037716	36996225	3	36996225	3	36996225	*	R	-0.30897	4.2
chr9:28509971:G:T	0.9141	T	G	0.3946	0.0011	0.0106	36659	63137	0	0.4564	9	28509971	9	28509971	*	rs7857851	K	28509969	rs7857851	T	G	0.3759	-0.0112	0.0018	5.3e-10	680791	28509969	28509971	9	28509971	9	28509971	*	K	0.103774	-6.22222
chr10:98255846:G:T	0.6159	T	G	0.2042	-0.0063	0.0125	36659	63137	0	0.7212	10	98255846	10	98255846	*	rs3763689	K	100015603	rs3763689	T	G	0.2038	0.008	0.0021	0.00018	692003	100015603	98255846	10	98255846	10	98255846	*	K	-0.504	3.80952
chr2:212433669:G:A	0.09089	A	G	0.5237	0.017	0.0101	36659	63137	35.8	0.1126	2	212433669	2	212433669	*	rs4106226	R	213298393	rs4106226	A	G	0.5226	-0.0077	0.0017	8.1e-06	691629	213298393	212433669	2	212433669	2	212433669	*	R	1.68317	-4.52941
chr13:112900736:G:A	0.6936	A	G	0.4476	-0.004	0.0103	36659	63137	0	0.9739	13	112900736	13	112900736	*	rs1890202	R	113555050	rs1890202	A	G	0.4606	0.0072	0.0018	3.8e-05	679089	113555050	112900736	13	112900736	13	112900736	*	R	-0.38835	4
chr5:116770530:A:G	0.3252	A	G	0.7514	0.0116	0.0118	36659	63137	14.2	0.3091	5	116770530	5	116770530	*	rs4920935	R	116106226	rs4920935	A	G	0.7514	0.0089	0.0019	2.5e-06	792699	116106226	116770530	5	116770530	5	116770530	*	R	0.983051	4.68421
chr8:130320686:A:T	0.734	A	T	0.2295	0.0041	0.012	36659	63137	44	0.05752	8	130320686	8	130320686	*	rs2791346	W	131332932	rs2791346	A	T	0.2405	-0.0078	0.002	9.3e-05	688661	131332932	130320686	8	130320686	8	130320686	*	W	0.341667	-3.9
chr10:74392897:G:A	0.8965	A	G	0.1249	0.002	0.0153	36659	63137	29	0.1693	10	74392897	10	74392897	*	rs11001027	R	76152655	rs11001027	A	G	0.1231	0.0169	0.0027	1.8e-10	679097	76152655	74392897	10	74392897	10	74392897	*	R	0.130719	6.25926
chr8:76321268:A:C	0.688	A	C	0.4453	-0.0041	0.0102	36659	63137	12.7	0.3236	8	76321268	8	76321268	*	rs2222685	M	77233503	rs2222685	A	C	0.4317	-0.0203	0.0017	1.1e-31	691850	77233503	76321268	8	76321268	8	76321268	*	M	-0.401961	-11.9412
chr14:40391186:A:G	0.8097	A	G	0.391	-0.0025	0.0104	36659	63137	0	0.8593	14	40391186	14	40391186	*	rs2415593	R	40860390	rs2415593	A	G	0.3956	-0.007	0.0018	9.7e-05	683275	40860390	40391186	14	40391186	14	40391186	*	R	-0.240385	-3.88889
chr2:198085516:G:A	0.6669	A	G	0.4987	-0.0043	0.01	36659	63137	33	0.1348	2	198085516	2	198085516	*	rs1064213	R	198950240	rs1064213	A	G	0.492	0.012	0.0017	2.4e-12	692576	198950240	198085516	2	198085516	2	198085516	*	R	-0.43	7.05882
chr3:45778209:C:T	0.3662	T	C	0.3246	0.0098	0.0109	36659	63137	0	0.9261	3	45778209	3	45778209	*	rs2742396	Y	45819701	rs2742396	T	C	0.3386	0.0087	0.0019	6.1e-06	661251	45819701	45778209	3	45778209	3	45778209	*	Y	0.899083	4.57895
chr12:113641188:C:A	0.8166	A	C	0.8362	-0.0033	0.0141	36659	63137	31	0.1518	12	113641188	12	113641188	*	rs249048	H	114078993	rs249048	A	C	0.8416	-0.0133	0.0023	1.4e-08	691516	114078993	113641188	12	113641188	12	113641188	*	H	-0.234043	-5.78261
chr1:33433566:T:C	0.7939	T	C	0.3758	-0.0027	0.0105	36659	63137	0	0.7773	1	33433566	1	33433566	*	rs7549079	Y	33899167	rs7549079	T	C	0.3596	-0.0107	0.0018	5.2e-09	636809	33899167	33433566	1	33433566	1	33433566	*	Y	-0.257143	-5.94444
chr18:10029874:C:G	0.1906	C	G	0.9152	-0.0241	0.0184	36659	63137	0	0.8549	18	10029874	18	10029874	*	rs16956115	S	10029871	rs16956115	C	G	0.91224	0.0119	0.003	8.5e-05	682406	10029871	10029874	18	10029874	18	10029874	*	S	-1.30978	3.96667
chr7:77091265:A:G	0.9388	A	G	0.4308	0.0008	0.0108	36659	63137	26.3	0.1937	7	77091265	7	77091265	*	rs3930017	R	76720582	rs3930017	A	G	0.4231	-0.012	0.0017	2.3e-12	770765	76720582	77091265	7	77091265	7	77091265	*	R	0.0740741	-7.05882
chr7:103770398:C:T	0.09961	T	C	0.762	-0.0204	0.0124	36659	63137	19.8	0.2547	7	103770398	7	103770398	*	rs262334	Y	103410845	rs262334	T	C	0.7726	0.012	0.0021	8.4e-09	677887	103410845	103770398	7	103770398	7	103770398	*	Y	-1.64516	5.71429
chr2:187389446:C:T	0.9081	T	C	0.6566	0.0012	0.0106	36659	63137	38	0.09606	2	187389446	2	187389446	*	rs9288140	Y	188254173	rs9288140	T	C	0.6714	0.0066	0.0018	0.00033	689496	188254173	187389446	2	187389446	2	187389446	*	Y	0.113208	3.66667
chr7:103863596:A:G	0.5799	A	G	0.8501	-0.0078	0.0142	36659	63137	24.4	0.2109	7	103863596	7	103863596	*	rs13239553	R	103504043	rs13239553	A	G	0.8437	-0.0096	0.0024	5.5e-05	692357	103504043	103863596	7	103863596	7	103863596	*	R	-0.549296	-4
chr1:8479403:A:G	0.1141	A	G	0.4253	0.0163	0.0103	36659	63137	0	0.5364	1	8479403	1	8479403	*	rs7551849	R	8539463	rs7551849	A	G	0.3773	-0.0103	0.0018	6e-09	692326	8539463	8479403	1	8479403	1	8479403	*	R	1.58252	-5.72222
chr14:93256340:T:C	0.2214	T	C	0.7017	-0.0136	0.0111	36390	62462	0	0.566	14	93256340	14	93256340	*	rs11160109	Y	93722686	rs11160109	T	C	0.6982	0.016	0.0019	1.9e-17	685742	93722686	93256340	14	93256340	14	93256340	*	Y	-1.22523	8.42105
chr11:68542212:C:T	0.7993	T	C	0.6439	-0.0027	0.0106	36659	63137	13.1	0.3194	11	68542212	11	68542212	*	rs11228279	Y	68309680	rs11228279	T	C	0.6593	0.0085	0.0018	3.4e-06	672585	68309680	68542212	11	68542212	11	68542212	*	Y	-0.254717	4.72222
chr4:59381404:C:T	0.3387	T	C	0.6532	0.0102	0.0107	36659	63137	0	0.6962	4	59381404	4	59381404	*	rs4860528	Y	60247122	rs4860528	T	C	0.6564	-0.0103	0.0018	2.4e-08	676258	60247122	59381404	4	59381404	4	59381404	*	Y	0.953271	-5.72222
chr18:54013268:T:C	0.7114	T	C	0.7181	0.0042	0.0112	36659	63137	0	0.8423	18	54013268	18	54013268	*	rs8091888	Y	51539638	rs8091888	T	C	0.7317	0.0111	0.002	1.3e-08	690321	51539638	54013268	18	54013268	18	54013268	*	Y	0.375	5.55
chr1:84401085:A:C	0.9412	A	C	0.4986	-0.0008	0.0102	36659	63137	0	0.8212	1	84401085	1	84401085	*	rs3956461	M	84866768	rs3956461	A	C	0.5162	0.0064	0.0017	0.00022	684613	84866768	84401085	1	84401085	1	84401085	*	M	-0.0784314	3.76471
chr6:118267521:C:T	0.9038	T	C	0.5395	-0.0012	0.0101	36659	63137	0	0.816	6	118267521	6	118267521	*	rs283091	Y	118588684	rs283091	T	C	0.5557	0.0059	0.0016	0.00032	793191	118588684	118267521	6	118267521	6	118267521	*	Y	-0.118812	3.6875
chr4:103193140:A:G	0.4243	A	G	0.6139	0.0083	0.0104	36659	63137	24.3	0.2124	4	103193140	4	103193140	*	rs4699050	R	104114297	rs4699050	A	G	0.6126	0.0081	0.0018	5e-06	690716	104114297	103193140	4	103193140	4	103193140	*	R	0.798077	4.5
chr9:84479610:C:G	0.033	C	G	0.9483	0.0489	0.0229	36659	63137	0	0.7384	9	84479610	9	84479610	*	rs13295725	S	87094525	rs13295725	C	G	0.94457	-0.0135	0.0037	0.00026	691048	87094525	84479610	9	84479610	9	84479610	*	S	2.13537	-3.64865
chr6:55268788:T:C	0.01675	T	C	0.1983	-0.0303	0.0127	36659	63137	37.2	0.102	6	55268788	6	55268788	*	rs2653344	Y	55133586	rs2653344	T	C	0.2113	0.0091	0.0021	1.9e-05	690860	55133586	55268788	6	55268788	6	55268788	*	Y	-2.38583	4.33333
chr9:80695115:C:T	0.1272	T	C	0.8936	-0.0255	0.0167	36659	63137	0	0.7714	9	80695115	9	80695115	*	rs6559578	B	83310030	rs6559578	T	C	0.8929	-0.013	0.0028	3.1e-06	689183	83310030	80695115	9	80695115	9	80695115	*	B	-1.52695	-4.64286
chr8:11951332:T:C	0.01109	T	C	0.8202	-0.0341	0.0134	36390	62462	0	0.6785	8	11951332	8	11951332	*	rs10109128	Y	11808841	rs10109128	T	C	0.8352	0.0098	0.0024	5.2e-05	648414	11808841	11951332	8	11951332	8	11951332	*	Y	-2.54478	4.08333
chr6:45401060:G:A	0.1434	A	G	0.3408	-0.0157	0.0107	36659	63137	0	0.8121	6	45401060	6	45401060	*	rs9296459	R	45368797	rs9296459	A	G	0.3449	-0.006	0.0017	0.00047	793864	45368797	45401060	6	45401060	6	45401060	*	R	-1.46729	-3.52941
chr1:33822631:A:G	0.8374	A	G	0.3146	-0.0023	0.0111	36659	63137	0	0.9548	1	33822631	1	33822631	*	rs2358511	R	34288232	rs2358511	A	G	0.3149	0.0083	0.0018	7.1e-06	690040	34288232	33822631	1	33822631	1	33822631	*	R	-0.207207	4.61111
chr18:43533836:T:G	0.5383	T	G	0.4852	-0.0062	0.01	36659	63137	28.3	0.1757	18	43533836	18	43533836	*	rs1527436	K	41113801	rs1527436	T	G	0.4755	-0.0069	0.0017	6.7e-05	691173	41113801	43533836	18	43533836	18	43533836	*	K	-0.62	-4.05882
chr13:78085245:T:G	0.3243	T	G	0.4255	-0.0101	0.0102	36659	63137	24.1	0.2142	13	78085245	13	78085245	*	rs9544692	K	78659380	rs9544692	T	G	0.4121	-0.0091	0.0017	2.2e-07	692255	78659380	78085245	13	78085245	13	78085245	*	K	-0.990196	-5.35294
chr3:25381285:A:G	0.8256	A	G	0.1748	0.003	0.0137	36659	63137	0	0.8871	3	25381285	3	25381285	*	rs7618590	R	25422776	rs7618590	A	G	0.1641	-0.0081	0.0023	0.00043	691072	25422776	25381285	3	25381285	3	25381285	*	R	0.218978	-3.52174
chr20:52275221:T:C	0.6421	T	C	0.0962	-0.0083	0.0179	36659	63137	46.2	0.04601	20	52275221	20	52275221	*	rs6068119	Y	50891760	rs6068119	T	C	0.09091	0.019	0.0031	4.7e-10	673376	50891760	52275221	20	52275221	20	52275221	*	Y	-0.463687	6.12903
chr13:30425071:G:T	0.7921	T	G	0.3516	0.0029	0.0108	36659	63137	31	0.1514	13	30425071	13	30425071	*	rs12877352	D	30999208	rs12877352	T	G	0.3786	-0.0105	0.0018	5.4e-09	676043	30999208	30425071	13	30425071	13	30425071	*	D	0.268519	-5.83333
chr7:19738463:G:A	0.1574	A	G	0.1365	0.0208	0.0147	36659	63137	0	0.6721	7	19738463	7	19738463	*	rs10263780	R	19778086	rs10263780	A	G	0.139	-0.0157	0.0027	8.3e-09	544806	19778086	19738463	7	19738463	7	19738463	*	R	1.41497	-5.81481
chr5:63492280:C:T	0.4502	T	C	0.2174	0.0092	0.0122	36659	63137	0	0.4712	5	63492280	5	63492280	*	rs664521	Y	62788107	rs664521	T	C	0.2036	-0.0092	0.0023	5.4e-05	528834	62788107	63492280	5	63492280	5	63492280	*	Y	0.754098	-4
chr4:139932834:C:T	0.9894	T	C	0.6172	-0.0001	0.0107	36659	63137	0	0.5892	4	139932834	4	139932834	*	rs3736443	Y	140853988	rs3736443	T	C	0.6268	-0.0099	0.0018	4.2e-08	679274	140853988	139932834	4	139932834	4	139932834	*	Y	-0.00934579	-5.5
chr13:77920970:A:G	0.5809	A	G	0.3886	-0.0057	0.0104	36659	63137	0	0.5131	13	77920970	13	77920970	*	rs3759475	R	78495105	rs3759475	A	G	0.3748	-0.0095	0.0018	7.8e-08	692038	78495105	77920970	13	77920970	13	77920970	*	R	-0.548077	-5.27778
chr14:53326161:A:C	0.1637	A	C	0.7337	0.0159	0.0114	36659	63137	45.6	0.04887	14	53326161	14	53326161	*	rs4901403	M	53792879	rs4901403	A	C	0.7304	0.0095	0.0019	1e-06	692109	53792879	53326161	14	53326161	14	53326161	*	M	1.39474	5
chr8:104652046:A:G	0.199	A	G	0.7558	0.0152	0.0118	36659	63137	2.7	0.4169	8	104652046	8	104652046	*	rs7816623	R	105664274	rs7816623	A	G	0.7539	-0.0072	0.002	0.00031	689670	105664274	104652046	8	104652046	8	104652046	*	R	1.28814	-3.6
chr17:58674762:C:T	0.04793	T	C	0.3416	-0.0211	0.0107	36659	63137	0	0.6985	17	58674762	17	58674762	*	rs302868	Y	56752123	rs302868	T	C	0.3244	0.0071	0.0018	0.00011	691651	56752123	58674762	17	58674762	17	58674762	*	Y	-1.97196	3.94444
chr22:20092080:A:G	0.5342	A	G	0.6088	0.0064	0.0103	36659	63137	0	0.9372	22	20092080	22	20092080	*	rs11089328	R	20079603	rs11089328	A	G	0.6025	0.0102	0.0018	9.4e-09	690438	20079603	20092080	22	20092080	22	20092080	*	R	0.621359	5.66667
chr8:77958708:C:A	0.08649	A	C	0.3258	-0.0184	0.0107	36659	63137	0	0.8708	8	77958708	8	77958708	*	rs7016237	V	78870943	rs7016237	A	C	0.3126	-0.0085	0.0019	7.2e-06	687917	78870943	77958708	8	77958708	8	77958708	*	V	-1.71963	-4.47368
chr6:33546316:C:T	0.9091	T	C	0.2923	0.0013	0.0111	36659	63137	0	0.9348	6	33546316	6	33546316	*	rs9469485	Y	33514093	rs9469485	T	C	0.2765	-0.0099	0.0019	3.3e-07	685828	33514093	33546316	6	33546316	6	33546316	*	Y	0.117117	-5.21053
chr18:60510650:T:A	0.8702	A	T	0.3823	-0.0017	0.0104	36659	63137	0	0.7279	18	60510650	18	60510650	*	rs581526	W	58177883	rs581526	A	T	0.3822	-0.0099	0.0018	2.9e-08	691483	58177883	60510650	18	60510650	18	60510650	*	W	-0.163462	-5.5
chr1:115893522:A:G	0.1494	A	G	0.5021	-0.0147	0.0102	36659	63137	0	0.5244	1	115893522	1	115893522	*	rs2131440	R	116436143	rs2131440	A	G	0.4722	0.0077	0.0017	8.4e-06	682268	116436143	115893522	1	115893522	1	115893522	*	R	-1.44118	4.52941
chr6:33567103:C:T	0.8728	T	C	0.2876	0.0018	0.0112	36659	63137	0	0.9544	6	33567103	6	33567103	*	rs6914422	Y	33534880	rs6914422	T	C	0.272	-0.0096	0.002	8.8e-07	685476	33534880	33567103	6	33567103	6	33567103	*	Y	0.160714	-4.8
chr13:111929871:G:T	0.05596	T	G	0.6092	0.0206	0.0108	36390	62462	0	0.9337	13	111929871	13	111929871	*	rs1923735	K	112584185	rs1923735	T	G	0.6215	0.0069	0.0018	0.00016	676336	112584185	111929871	13	111929871	13	111929871	*	K	1.90741	3.83333
chr18:60497470:A:G	0.4106	A	G	0.5033	0.0083	0.0101	36659	63137	0	0.7086	18	60497470	18	60497470	*	rs529952	R	58164703	rs529952	A	G	0.505	0.0093	0.0018	1.1e-07	689625	58164703	60497470	18	60497470	18	60497470	*	R	0.821782	5.16667
chr20:9071342:G:T	0.472	T	G	0.5513	0.0075	0.0104	36659	63137	35.4	0.1157	20	9071342	20	9071342	*	rs2024953	K	9051989	rs2024953	T	G	0.542	-0.0083	0.0017	1.6e-06	690630	9051989	9071342	20	9071342	20	9071342	*	K	0.721154	-4.88235
chr4:67230152:T:C	0.2208	T	C	0.4221	-0.0126	0.0103	36659	63137	0	0.492	4	67230152	4	67230152	*	rs4639131	Y	68095870	rs4639131	T	C	0.4276	-0.0065	0.0018	0.00021	683648	68095870	67230152	4	67230152	4	67230152	*	Y	-1.2233	-3.61111
chr5:160618157:A:G	0.5287	A	G	0.2223	-0.0078	0.0123	36659	63137	0	0.7989	5	160618157	5	160618157	*	rs888747	R	160045164	rs888747	A	G	0.2179	-0.0098	0.0021	3.4e-06	684916	160045164	160618157	5	160618157	5	160618157	*	R	-0.634146	-4.66667
chr9:11423524:C:G	0.9304	C	G	0.567	-0.0009	0.0102	36659	63137	62.3	0.003117	9	11423524	9	11423524	*	rs1335464	S	11423524	rs1335464	C	G	0.5674	0.0123	0.0017	1e-12	691375	11423524	11423524	9	11423524	9	11423524	*	S	-0.0882353	7.23529
chr8:76052833:C:T	0.3514	T	C	0.6595	0.01	0.0107	36659	63137	0	0.949	8	76052833	8	76052833	*	rs2610232	Y	76965068	rs2610232	T	C	0.6567	0.0196	0.0018	3.7e-27	690980	76965068	76052833	8	76052833	8	76052833	*	Y	0.934579	10.8889
chr2:141779664:T:G	0.04448	T	G	0.6494	0.0214	0.0107	36659	63137	0	0.6651	2	141779664	2	141779664	*	rs2217964	K	142537233	rs2217964	T	G	0.656	-0.0082	0.0018	5.9e-06	688843	142537233	141779664	2	141779664	2	141779664	*	K	2	-4.55556
chr8:100738097:C:A	0.4061	A	C	0.1423	-0.0121	0.0145	36659	63137	0	0.9085	8	100738097	8	100738097	*	rs3132874	M	101750325	rs3132874	A	C	0.1341	0.0093	0.0026	0.00027	691789	101750325	100738097	8	100738097	8	100738097	*	M	-0.834483	3.57692
chr1:223446392:A:G	0.1401	A	G	0.7191	0.0167	0.0113	36659	63137	25.9	0.1976	1	223446392	1	223446392	*	rs11261273	R	223619734	rs11261273	A	G	0.7184	0.0072	0.0019	0.00015	689373	223619734	223446392	1	223446392	1	223446392	*	R	1.47788	3.78947
chr8:83918331:G:T	0.3556	T	G	0.9382	-0.0211	0.0228	36659	63137	46.9	0.04263	8	83918331	8	83918331	*	rs1992450	K	84830566	rs1992450	T	G	0.94598	0.0157	0.0037	2.6e-05	764273	84830566	83918331	8	83918331	8	83918331	*	K	-0.925439	4.24324
chr17:31979395:C:T	0.246	T	C	0.145	-0.0166	0.0143	36659	63137	11.9	0.3304	17	31979395	17	31979395	*	rs528537	Y	30306414	rs528537	T	C	0.1456	-0.0108	0.0025	2.1e-05	638170	30306414	31979395	17	31979395	17	31979395	*	Y	-1.16084	-4.32
chr8:105043358:T:C	0.5053	T	C	0.1344	-0.0101	0.0151	36659	63137	0	0.8978	8	105043358	8	105043358	*	rs285875	Y	106055586	rs285875	T	C	0.1268	0.0096	0.0026	0.00019	691201	106055586	105043358	8	105043358	8	105043358	*	Y	-0.668874	3.69231
chr5:158556106:T:C	0.1297	T	C	0.713	-0.0168	0.0111	36659	63137	1.2	0.4296	5	158556106	5	158556106	*	rs17055847	Y	157983114	rs17055847	T	C	0.7058	-0.0085	0.0019	7.1e-06	683713	157983114	158556106	5	158556106	5	158556106	*	Y	-1.51351	-4.47368
chr9:84498612:A:G	0.1508	A	G	0.9648	0.04	0.0278	36659	63137	0	0.4448	9	84498612	9	84498612	*	rs4463503	R	87113527	rs4463503	A	G	0.96293	-0.0167	0.0045	0.00021	688488	87113527	84498612	9	84498612	9	84498612	*	R	1.43885	-3.71111
chr6:96951686:C:T	0.4634	T	C	0.4335	-0.0075	0.0102	36659	63137	13.8	0.3125	6	96951686	6	96951686	*	rs6938691	Y	97399562	rs6938691	T	C	0.4288	-0.0067	0.0017	0.0001	690006	97399562	96951686	6	96951686	6	96951686	*	Y	-0.735294	-3.94118
chr9:19950820:C:T	0.6657	T	C	0.2979	-0.0048	0.011	36659	63137	0	0.9275	9	19950820	9	19950820	*	rs7021102	Y	19950818	rs7021102	T	C	0.2922	0.0075	0.0019	7.7e-05	690093	19950818	19950820	9	19950820	9	19950820	*	Y	-0.436364	3.94737
chr2:143275393:G:A	0.3011	A	G	0.3009	-0.0115	0.0111	36659	63137	0	0.9479	2	143275393	2	143275393	*	rs12993643	R	144032962	rs12993643	A	G	0.2968	0.0103	0.0019	4.2e-08	688440	144032962	143275393	2	143275393	2	143275393	*	R	-1.03604	5.42105
chr1:114758064:C:T	0.5902	T	C	0.2503	0.0062	0.0116	36659	63137	12.3	0.3273	1	114758064	1	114758064	*	rs6681671	Y	115300685	rs6681671	T	C	0.255	0.0092	0.002	5.2e-06	691694	115300685	114758064	1	114758064	1	114758064	*	Y	0.534483	4.6
chr15:65792085:A:G	0.6519	A	G	0.8271	-0.0061	0.0134	36659	63137	0	0.7619	15	65792085	15	65792085	*	rs1061554	R	66084423	rs1061554	A	G	0.8168	0.0102	0.0022	5.5e-06	691851	66084423	65792085	15	65792085	15	65792085	*	R	-0.455224	4.63636
chr17:82112705:T:C	0.8867	T	C	0.4454	0.0015	0.0103	36659	63137	55.8	0.0122	17	82112705	17	82112705	*	rs8082577	Y	80070581	rs8082577	T	C	0.4198	0.0097	0.0017	2.7e-08	690910	80070581	82112705	17	82112705	17	82112705	*	Y	0.145631	5.70588
chr13:57940582:C:T	0.2345	T	C	0.2197	-0.0146	0.0123	36659	63137	0	0.6426	13	57940582	13	57940582	*	rs9537873	Y	58514716	rs9537873	T	C	0.2377	0.0097	0.002	1.7e-06	692196	58514716	57940582	13	57940582	13	57940582	*	Y	-1.18699	4.85
chr13:85894283:C:T	0.9303	T	C	0.3817	-0.0009	0.0104	36659	63137	17.6	0.2758	13	85894283	13	85894283	*	rs392146	Y	86468418	rs392146	T	C	0.3894	0.0131	0.0018	2.4e-13	687650	86468418	85894283	13	85894283	13	85894283	*	Y	-0.0865385	7.27778
chr10:102821531:A:C	0.7624	A	C	0.4306	-0.0031	0.0102	36659	63137	44.8	0.05296	10	102821531	10	102821531	*	rs619824	M	104581288	rs619824	A	C	0.4335	0.0107	0.0016	5.8e-11	791234	104581288	102821531	10	102821531	10	102821531	*	M	-0.303922	6.6875
chr8:73796616:C:T	0.3886	T	C	0.7885	-0.0108	0.0125	36659	63137	0	0.5278	8	73796616	8	73796616	*	rs9643680	Y	74708851	rs9643680	T	C	0.7791	-0.0098	0.0021	2.6e-06	692392	74708851	73796616	8	73796616	8	73796616	*	Y	-0.864	-4.66667
chr14:68561632:C:T	0.4722	T	C	0.2284	-0.0086	0.012	36659	63137	24.9	0.2067	14	68561632	14	68561632	*	rs877506	Y	69028349	rs877506	T	C	0.2199	0.0075	0.0021	0.00035	684226	69028349	68561632	14	68561632	14	68561632	*	Y	-0.716667	3.57143
chr15:77118581:A:C	0.4294	A	C	0.9008	0.0138	0.0175	36659	63137	0	0.7024	15	77118581	15	77118581	*	rs4886851	M	77410923	rs4886851	A	C	0.8929	-0.0119	0.0029	3.8e-05	680298	77410923	77118581	15	77118581	15	77118581	*	M	0.788571	-4.10345
chr5:130942920:A:G	0.001641	A	G	0.2349	0.0376	0.012	36659	63137	6	0.3863	5	130942920	5	130942920	*	rs736046	R	130278613	rs736046	A	G	0.2324	-0.0119	0.002	5.6e-09	691525	130278613	130942920	5	130942920	5	130942920	*	R	3.13333	-5.95
chr6:25551915:G:C	0.05004	C	G	0.7847	-0.024	0.0123	36659	63137	0	0.5853	6	25551915	6	25551915	*	rs169946	S	25552143	rs169946	C	G	0.7843	-0.0073	0.002	0.00038	691713	25552143	25551915	6	25551915	6	25551915	*	S	-1.95122	-3.65
chr16:76773757:G:A	0.9698	A	G	0.3303	0.0004	0.0107	36659	63137	17.3	0.2793	16	76773757	16	76773757	*	rs4591169	R	76807654	rs4591169	A	G	0.3292	0.0071	0.0019	0.00014	691196	76807654	76773757	16	76773757	16	76773757	*	R	0.0373832	3.73684
chr12:46476637:C:T	0.2992	T	C	0.665	-0.0112	0.0108	36659	63137	0	0.5119	12	46476637	12	46476637	*	rs6582661	Y	46870420	rs6582661	T	C	0.6779	0.0068	0.0019	0.00025	689980	46870420	46476637	12	46476637	12	46476637	*	Y	-1.03704	3.57895
chr12:109641435:C:T	0.8713	T	C	0.3919	-0.0017	0.0104	36659	63137	0	0.543	12	109641435	12	109641435	*	rs2058825	Y	110079240	rs2058825	T	C	0.3991	0.009	0.0017	1.1e-07	776233	110079240	109641435	12	109641435	12	109641435	*	Y	-0.163462	5.29412
chr13:54140289:A:T	0.8908	A	T	0.1076	-0.0023	0.0171	36659	63137	0	0.9693	13	54140289	13	54140289	*	rs1889824	W	54714424	rs1889824	A	T	0.09448	0.0149	0.003	7.8e-07	690964	54714424	54140289	13	54140289	13	54140289	*	W	-0.134503	4.96667
chr3:76628835:A:G	0.3369	A	G	0.387	0.01	0.0104	36659	63137	0	0.5831	3	76628835	3	76628835	*	rs9849414	R	76677986	rs9849414	A	G	0.3937	-0.0072	0.0018	3.9e-05	691772	76677986	76628835	3	76628835	3	76628835	*	R	0.961538	-4
chr8:10353552:G:A	0.9605	A	G	0.1528	0.0007	0.014	36390	62462	0	0.8727	8	10353552	8	10353552	*	rs12679609	R	10211062	rs12679609	A	G	0.1592	0.0088	0.0024	0.00018	677260	10211062	10353552	8	10353552	8	10353552	*	R	0.05	3.66667
chr13:96269059:T:A	0.3135	A	T	0.4946	0.0102	0.0101	36659	63137	29.5	0.1645	13	96269059	13	96269059	*	rs1927792	W	96921313	rs1927792	A	T	0.4673	0.0134	0.0017	9.7e-15	690712	96921313	96269059	13	96269059	13	96269059	*	W	1.0099	7.88235
chr17:30485102:G:A	0.04253	A	G	0.332	-0.0217	0.0107	36659	63137	15.6	0.295	17	30485102	17	30485102	*	rs10512432	R	28812120	rs10512432	A	G	0.3366	0.0076	0.0018	2.8e-05	691165	28812120	30485102	17	30485102	17	30485102	*	R	-2.02804	4.22222
chr1:190718075:C:T	0.04863	T	C	0.2969	-0.0217	0.011	36659	63137	0	0.5533	1	190718075	1	190718075	*	rs10800961	Y	190687205	rs10800961	T	C	0.3069	0.0077	0.0019	4.1e-05	686624	190687205	190718075	1	190718075	1	190718075	*	Y	-1.97273	4.05263
chr15:52873989:T:C	0.09477	T	C	0.6467	0.0178	0.0107	36659	63137	0	0.8442	15	52873989	15	52873989	*	rs1899731	Y	53166186	rs1899731	T	C	0.6393	-0.0111	0.0018	1e-09	692550	53166186	52873989	15	52873989	15	52873989	*	Y	1.66355	-6.16667
chr14:103849154:A:G	0.01848	A	G	0.3208	-0.026	0.011	36659	63137	0	0.51	14	103849154	14	103849154	*	rs4906379	R	104315491	rs4906379	A	G	0.338	0.0099	0.0018	6.1e-08	691849	104315491	103849154	14	103849154	14	103849154	*	R	-2.36364	5.5
chr1:72063051:G:T	0.6064	T	G	0.4788	0.0052	0.0101	36659	63137	0	0.7615	1	72063051	1	72063051	*	rs1486080	K	72528734	rs1486080	T	G	0.4901	-0.0164	0.0016	3.9e-24	792929	72528734	72063051	1	72063051	1	72063051	*	K	0.514851	-10.25
chr1:210084795:A:G	0.05287	A	G	0.5685	-0.0197	0.0102	36659	63137	11	0.3396	1	210084795	1	210084795	*	rs227171	R	210258140	rs227171	A	G	0.5697	0.0105	0.0017	1.3e-09	690427	210258140	210084795	1	210084795	1	210084795	*	R	-1.93137	6.17647
chr10:21748880:A:G	0.6899	A	G	0.2939	0.0044	0.0111	36659	63137	8.5	0.3632	10	21748880	10	21748880	*	rs6482190	R	22037809	rs6482190	A	G	0.2891	0.0191	0.0019	7e-23	674001	22037809	21748880	10	21748880	10	21748880	*	R	0.396396	10.0526
chr1:66073166:G:A	0.711	A	G	0.3123	-0.0041	0.0109	36659	63137	22.2	0.2318	1	66073166	1	66073166	*	rs12134699	R	66538849	rs12134699	A	G	0.3134	-0.0096	0.0019	3.1e-07	672800	66538849	66073166	1	66073166	1	66073166	*	R	-0.376147	-5.05263
chr17:56287325:T:C	0.5289	T	C	0.9828	0.025	0.0397	36659	63137	26.6	0.1907	17	56287325	17	56287325	*	rs2332601	Y	54364686	rs2332601	T	C	0.98141	0.0284	0.0061	3e-06	690691	54364686	56287325	17	56287325	17	56287325	*	Y	0.629723	4.65574
chr2:197881391:G:C	0.133	C	G	0.4901	-0.0152	0.0101	36659	63137	0	0.71	2	197881391	2	197881391	*	rs1369511	S	198746115	rs1369511	C	G	0.4904	0.0107	0.0017	3.9e-10	691637	198746115	197881391	2	197881391	2	197881391	*	S	-1.50495	6.29412
chr10:34756907:C:A	0.4016	A	C	0.2708	0.0095	0.0113	36659	63137	0	0.5477	10	34756907	10	34756907	*	rs10827418	M	35045835	rs10827418	A	C	0.2608	-0.0084	0.002	1.8e-05	692529	35045835	34756907	10	34756907	10	34756907	*	M	0.840708	-4.2
chr20:37544147:C:T	0.6122	T	C	0.7394	0.0061	0.0119	36659	63137	0	0.7086	20	37544147	20	37544147	*	rs910596	Y	36172549	rs910596	T	C	0.7749	-0.0077	0.0021	0.00021	680862	36172549	37544147	20	37544147	20	37544147	*	Y	0.512605	-3.66667
chr6:140051869:C:T	0.05761	T	C	0.1983	-0.0239	0.0126	36659	63137	0	0.7792	6	140051869	6	140051869	*	rs9403138	Y	140373006	rs9403138	T	C	0.2012	-0.0087	0.0021	4.9e-05	692419	140373006	140051869	6	140051869	6	140051869	*	Y	-1.89683	-4.14286
chr6:163426820:T:C	0.9094	T	C	0.0839	-0.0022	0.0197	36390	62462	49.1	0.03898	6	163426820	6	163426820	*	rs783137	Y	163847852	rs783137	T	C	0.07992	0.0144	0.0031	4e-06	691328	163847852	163426820	6	163426820	6	163426820	*	Y	-0.111675	4.64516
chr20:24895361:T:C	0.1458	T	C	0.6149	-0.0153	0.0105	36659	63137	0	0.7021	20	24895361	20	24895361	*	rs6106960	Y	24875997	rs6106960	T	C	0.5976	0.0105	0.0018	2.4e-09	692394	24875997	24895361	20	24895361	20	24895361	*	Y	-1.45714	5.83333
chr5:130829207:A:G	0.001338	A	G	0.7902	-0.0394	0.0123	36659	63137	10.7	0.3425	5	130829207	5	130829207	*	rs3981405	R	130164900	rs3981405	A	G	0.7882	0.0104	0.0021	1.2e-06	692213	130164900	130829207	5	130829207	5	130829207	*	R	-3.20325	4.95238
chr16:82341877:C:G	0.9464	C	G	0.8124	-0.0009	0.0129	36659	63137	0	0.4618	16	82341877	16	82341877	*	rs1873435	B	82375482	rs1873435	C	G	0.8129	-0.0095	0.0022	2e-05	689374	82375482	82341877	16	82341877	16	82341877	*	B	-0.0697674	-4.31818
chr1:39613524:G:T	0.3648	T	G	0.0799	0.0169	0.0186	36659	63137	0	0.9875	1	39613524	1	39613524	*	rs11206445	K	40079196	rs11206445	T	G	0.08337	-0.0166	0.0031	1.1e-07	685237	40079196	39613524	1	39613524	1	39613524	*	K	0.908602	-5.35484
chr4:30928552:A:G	0.3217	A	G	0.2944	0.0111	0.0112	36659	63137	17.7	0.2754	4	30928552	4	30928552	*	rs9685207	R	30930174	rs9685207	A	G	0.293	-0.009	0.0019	2e-06	692517	30930174	30928552	4	30928552	4	30928552	*	R	0.991071	-4.73684
chr1:219461445:G:A	0.3003	A	G	0.6047	0.0107	0.0103	36659	63137	17.9	0.2733	1	219461445	1	219461445	*	rs12025363	R	219634787	rs12025363	A	G	0.6064	-0.0085	0.0017	1.1e-06	692271	219634787	219461445	1	219461445	1	219461445	*	R	1.03883	-5
chr2:937887:G:T	0.1406	T	G	0.5152	-0.0149	0.0101	36659	63137	0	0.6086	2	937887	2	937887	*	rs4971358	K	933573	rs4971358	T	G	0.5222	-0.0069	0.0017	6.5e-05	688225	933573	937887	2	937887	2	937887	*	K	-1.47525	-4.05882
chr20:25295707:G:A	0.7363	A	G	0.4269	0.0034	0.0102	36659	63137	0	0.693	20	25295707	20	25295707	*	rs2258728	R	25276343	rs2258728	A	G	0.4379	0.0097	0.0018	6e-08	636173	25276343	25295707	20	25295707	20	25295707	*	R	0.333333	5.38889
chr5:3992755:A:G	0.01367	A	G	0.3317	-0.0271	0.011	36294	57031	0	0.576	5	3992755	5	3992755	*	rs1493467	R	3992869	rs1493467	A	G	0.3325	0.0067	0.0018	0.00027	687174	3992869	3992755	5	3992755	5	3992755	*	R	-2.46364	3.72222
chr3:114615631:G:A	0.934	A	G	0.1532	0.0012	0.0141	36659	63137	40	0.08221	3	114615631	3	114615631	*	rs9852045	R	114334478	rs9852045	A	G	0.1568	0.0088	0.0024	0.00034	678719	114334478	114615631	3	114615631	3	114615631	*	R	0.0851064	3.66667
chr4:18392202:C:T	0.1453	T	C	0.2999	0.016	0.011	36659	63137	6	0.3867	4	18392202	4	18392202	*	rs13123519	Y	18393825	rs13123519	T	C	0.2972	0.0141	0.0019	1.6e-13	688148	18393825	18392202	4	18392202	4	18392202	*	Y	1.45455	7.42105
chr3:38591580:C:T	0.5122	T	C	0.4069	-0.0067	0.0103	36659	63137	43.9	0.05803	3	38591580	3	38591580	*	rs7374289	Y	38633071	rs7374289	T	C	0.4188	0.0087	0.0017	1.8e-07	776075	38633071	38591580	3	38591580	3	38591580	*	Y	-0.650485	5.11765
chr5:3539984:G:A	0.5065	A	G	0.6685	0.0073	0.0109	36659	63137	0	0.6349	5	3539984	5	3539984	*	rs4866451	N	3540098	rs4866451	A	G	0.6779	0.0091	0.0019	2.3e-06	677668	3540098	3539984	5	3539984	5	3539984	*	N	0.669725	4.78947
chr6:75615528:T:C	0.8718	T	C	0.6464	-0.0017	0.0105	36659	63137	0	0.7381	6	75615528	6	75615528	*	rs6913513	Y	76325244	rs6913513	T	C	0.6367	0.0074	0.0018	3.2e-05	686667	76325244	75615528	6	75615528	6	75615528	*	Y	-0.161905	4.11111
chr2:2967705:G:C	0.5092	C	G	0.4491	0.0067	0.0102	36659	63137	0	0.528	2	2967705	2	2967705	*	rs1667040	S	2971477	rs1667040	C	G	0.4536	0.0062	0.0017	0.00029	690934	2971477	2967705	2	2967705	2	2967705	*	S	0.656863	3.64706
chr14:103889546:T:C	0.0006949	T	C	0.4012	-0.0352	0.0104	36659	63137	12.4	0.3258	14	103889546	14	103889546	*	rs8008020	Y	104355883	rs8008020	T	C	0.4146	0.009	0.0018	2.9e-07	688943	104355883	103889546	14	103889546	14	103889546	*	Y	-3.38462	5
chr12:27183619:C:G	0.3297	C	G	0.3091	-0.0107	0.011	36659	63137	0	0.632	12	27183619	12	27183619	*	rs4246239	N	27336552	rs4246239	C	G	0.3338	0.0074	0.0018	5.8e-05	690862	27336552	27183619	12	27183619	12	27183619	*	N	-0.972727	4.11111
chr3:118498540:T:C	0.8493	T	C	0.2885	0.0021	0.0112	36659	63137	0	0.8217	3	118498540	3	118498540	*	rs2946818	Y	118217387	rs2946818	T	C	0.2992	0.0085	0.0019	7.7e-06	680045	118217387	118498540	3	118498540	3	118498540	*	Y	0.1875	4.47368
chr15:28261687:G:A	0.5417	A	G	0.0942	0.0114	0.0187	36390	62462	0.6	0.432	15	28261687	15	28261687	*	rs16950949	R	28506833	rs16950949	A	G	0.07764	-0.0125	0.0032	0.0001	690953	28506833	28261687	15	28261687	15	28261687	*	R	0.609626	-3.90625
chr15:60570301:A:G	0.1558	A	G	0.7557	0.0168	0.0118	36659	63137	0	0.7036	15	60570301	15	60570301	*	rs17270243	R	60862500	rs17270243	A	G	0.7584	0.0077	0.002	0.00014	692196	60862500	60570301	15	60570301	15	60570301	*	R	1.42373	3.85
chr14:74819323:G:T	0.5812	T	G	0.1298	-0.0083	0.0151	36659	63137	0	0.9598	14	74819323	14	74819323	*	rs11845177	K	75286026	rs11845177	T	G	0.1379	-0.009	0.0025	0.00029	691567	75286026	74819323	14	74819323	14	74819323	*	K	-0.549669	-3.6
chr15:46287407:T:C	0.5201	T	C	0.4299	-0.0066	0.0103	36659	63137	5.2	0.3933	15	46287407	15	46287407	*	rs4775248	Y	46579605	rs4775248	T	C	0.4323	-0.0103	0.0017	3.3e-09	689200	46579605	46287407	15	46287407	15	46287407	*	Y	-0.640777	-6.05882
chr3:173964050:G:C	0.848	C	G	0.2575	0.0022	0.0115	36659	63137	0	0.6204	3	173964050	3	173964050	*	rs963349	S	173681840	rs963349	C	G	0.2662	-0.0109	0.002	2.5e-08	675752	173681840	173964050	3	173964050	3	173964050	*	S	0.191304	-5.45
chr7:150926049:C:T	0.633	T	C	0.2493	-0.0055	0.0116	36659	63137	0	0.982	7	150926049	7	150926049	*	rs2968863	Y	150623137	rs2968863	T	C	0.2425	-0.0139	0.0019	3.6e-13	790016	150623137	150926049	7	150926049	7	150926049	*	Y	-0.474138	-7.31579
chr16:3613230:G:A	0.3444	A	G	0.1945	-0.012	0.0127	36659	63137	22.8	0.2267	16	3613230	16	3613230	*	rs11076781	R	3663231	rs11076781	A	G	0.2008	0.0164	0.0022	5.2e-14	679710	3663231	3613230	16	3613230	16	3613230	*	R	-0.944882	7.45455
chr3:108362430:C:A	0.7987	A	C	0.2308	0.003	0.0119	36659	63137	0	0.5699	3	108362430	3	108362430	*	rs6779094	M	108081277	rs6779094	A	C	0.2384	-0.009	0.002	4.7e-06	692592	108081277	108362430	3	108362430	3	108362430	*	M	0.252101	-4.5
chr7:79486516:T:C	0.9177	T	C	0.5689	-0.0011	0.0102	36659	63137	0	0.5253	7	79486516	7	79486516	*	rs4286869	Y	79115832	rs4286869	T	C	0.57	0.0082	0.0017	2.2e-06	691943	79115832	79486516	7	79486516	7	79486516	*	Y	-0.107843	4.82353
chr2:180611831:G:A	0.4884	A	G	0.127	0.0105	0.0151	36659	63137	0	0.654	2	180611831	2	180611831	*	rs17455242	R	181476558	rs17455242	A	G	0.127	0.0096	0.0026	0.00019	690127	181476558	180611831	2	180611831	2	180611831	*	R	0.695364	3.69231
chr12:90067301:T:C	0.9557	T	C	0.0324	-0.0018	0.0318	36659	63137	0	0.6517	12	90067301	12	90067301	*	rs10745522	Y	90461078	rs10745522	T	C	0.02678	0.0261	0.0056	3.8e-06	654280	90461078	90067301	12	90067301	12	90067301	*	Y	-0.0566038	4.66071
chr4:32186473:A:G	0.919	A	G	0.5826	0.001	0.0103	36659	63137	0	0.4982	4	32186473	4	32186473	*	rs2027379	R	32188095	rs2027379	A	G	0.5728	-0.0061	0.0017	0.0005	690662	32188095	32186473	4	32186473	4	32186473	*	R	0.0970874	-3.58824
chr2:54948975:C:T	0.01533	T	C	0.4128	0.0248	0.0102	36659	63137	0	0.6413	2	54948975	2	54948975	*	rs13394146	Y	55176112	rs13394146	T	C	0.4076	-0.007	0.0017	2.4e-05	781122	55176112	54948975	2	54948975	2	54948975	*	Y	2.43137	-4.11765
chr9:96485476:C:T	0.1589	T	C	0.1785	-0.0185	0.0131	36659	63137	0	0.8898	9	96485476	9	96485476	*	rs10991346	Y	99247758	rs10991346	T	C	0.1809	-0.008	0.0022	0.00032	692442	99247758	96485476	9	96485476	9	96485476	*	Y	-1.41221	-3.63636
chr8:34454919:A:T	0.2555	A	T	0.6567	-0.012	0.0105	36659	63137	38.3	0.09357	8	34454919	8	34454919	*	rs6996942	W	34312437	rs6996942	A	T	0.6446	0.0082	0.0018	5.6e-06	686510	34312437	34454919	8	34454919	8	34454919	*	W	-1.14286	4.55556
chr5:51300950:T:C	0.3036	T	C	0.7306	0.0116	0.0113	36659	63137	0	0.9348	5	51300950	5	51300950	*	rs2033237	Y	50596784	rs2033237	T	C	0.728	-0.0089	0.0019	3.6e-06	690449	50596784	51300950	5	51300950	5	51300950	*	Y	1.02655	-4.68421
chr16:53554447:A:G	0.2959	A	G	0.949	-0.024	0.023	36659	63137	0	0.5934	16	53554447	16	53554447	*	rs16952315	R	53588359	rs16952315	A	G	0.95007	0.0194	0.0039	6.7e-07	669597	53588359	53554447	16	53554447	16	53554447	*	R	-1.04348	4.97436
chr12:23100128:C:G	0.1709	C	G	0.2518	0.0162	0.0118	36659	63137	0	0.5553	12	23100128	12	23100128	*	rs10842115	S	23253062	rs10842115	C	G	0.2529	-0.0077	0.002	0.00011	690575	23253062	23100128	12	23100128	12	23100128	*	S	1.37288	-3.85
chr8:134965093:T:C	0.345	T	C	0.4189	0.0099	0.0104	36659	63137	23.9	0.2158	8	134965093	8	134965093	*	rs7813240	Y	135977336	rs7813240	T	C	0.4096	-0.0066	0.0018	0.00024	670405	135977336	134965093	8	134965093	8	134965093	*	Y	0.951923	-3.66667
chr4:18526440:G:A	0.1642	A	G	0.3243	0.015	0.0108	36659	63137	14.7	0.3039	4	18526440	4	18526440	*	rs13126168	R	18528063	rs13126168	A	G	0.3303	0.0144	0.0018	5.2e-15	691265	18528063	18526440	4	18526440	4	18526440	*	R	1.38889	8
chr11:111088556:C:T	0.5053	T	C	0.162	0.0092	0.0138	36659	63137	0	0.7431	11	111088556	11	111088556	*	rs7110930	Y	110959280	rs7110930	T	C	0.1765	0.0088	0.0023	0.00014	681651	110959280	111088556	11	111088556	11	111088556	*	Y	0.666667	3.82609
chr17:39195150:C:T	0.6549	T	C	0.261	-0.0057	0.0127	36390	62462	0	0.5332	17	39195150	17	39195150	*	rs2240083	Y	37351403	rs2240083	T	C	0.2688	-0.0083	0.0021	6.1e-05	626644	37351403	39195150	17	39195150	17	39195150	*	Y	-0.448819	-3.95238
chr16:7068048:C:G	0.3935	C	G	0.281	-0.0097	0.0114	36659	63137	0	0.9705	16	7068048	16	7068048	*	rs9931219	B	7118049	rs9931219	C	G	0.2588	0.0091	0.002	4.8e-06	689941	7118049	7068048	16	7068048	16	7068048	*	B	-0.850877	4.55
chr16:64607818:C:T	0.0122	T	C	0.5528	-0.0254	0.0101	36659	63137	0	0.875	16	64607818	16	64607818	*	rs8057368	Y	64641721	rs8057368	T	C	0.5588	-0.0076	0.0017	1.2e-05	692248	64641721	64607818	16	64607818	16	64607818	*	Y	-2.51485	-4.47059
chr3:85215116:G:A	0.6356	A	G	0.3233	-0.0051	0.0108	36659	63137	74.7	2.076e-05	3	85215116	3	85215116	*	rs13078384	R	85264266	rs13078384	A	G	0.3135	0.0117	0.0018	4.6e-11	792794	85264266	85215116	3	85215116	3	85215116	*	R	-0.472222	6.5
chr15:52809383:T:A	0.1448	A	T	0.1419	-0.0211	0.0145	36659	63137	0	0.8913	15	52809383	15	52809383	*	rs2120450	W	53101580	rs2120450	A	T	0.1438	0.015	0.0025	2e-09	686401	53101580	52809383	15	52809383	15	52809383	*	W	-1.45517	6
chr2:40065149:C:A	0.2286	A	C	0.5194	0.0122	0.0101	36659	63137	0	0.7551	2	40065149	2	40065149	*	rs2066966	H	40292289	rs2066966	A	C	0.5305	-0.0087	0.0017	4.7e-07	675366	40292289	40065149	2	40065149	2	40065149	*	H	1.20792	-5.11765
chr16:19267490:C:T	0.1385	T	C	0.4525	-0.0155	0.0104	36659	63137	0	0.5491	16	19267490	16	19267490	*	rs12445464	Y	19278812	rs12445464	T	C	0.4857	0.0061	0.0017	0.00041	690994	19278812	19267490	16	19267490	16	19267490	*	Y	-1.49038	3.58824
chr16:69111573:A:C	0.624	A	C	0.2408	-0.0058	0.0118	36659	63137	37.7	0.09829	16	69111573	16	69111573	*	rs3785079	M	69145476	rs3785079	A	C	0.2488	-0.0092	0.002	4.2e-06	690149	69145476	69111573	16	69111573	16	69111573	*	M	-0.491525	-4.6
chr6:9390846:C:T	0.04635	T	C	0.0607	-0.0426	0.0214	36659	63137	0	0.6483	6	9390846	6	9390846	*	rs6909463	Y	9391079	rs6909463	T	C	0.05946	-0.016	0.0035	6.2e-06	770585	9391079	9390846	6	9390846	6	9390846	*	Y	-1.99065	-4.57143
chr18:54196293:T:C	0.562	T	C	0.1996	-0.0074	0.0128	36659	63137	0	0.5058	18	54196293	18	54196293	*	rs4939750	Y	51722663	rs4939750	T	C	0.2156	0.01	0.0021	2.1e-06	691410	51722663	54196293	18	54196293	18	54196293	*	Y	-0.578125	4.7619
chr5:78350679:A:G	0.8579	A	G	0.4841	0.0018	0.0101	36659	63137	0	0.6674	5	78350679	5	78350679	*	rs4371732	R	77646503	rs4371732	A	G	0.484	0.0079	0.0017	5.2e-06	688930	77646503	78350679	5	78350679	5	78350679	*	R	0.178218	4.64706
chr3:88633104:G:A	0.1542	A	G	0.093	0.0247	0.0174	36659	63137	33.7	0.1293	3	88633104	3	88633104	*	rs1353419	R	88682254	rs1353419	A	G	0.09284	-0.0141	0.003	2.9e-06	690201	88682254	88633104	3	88633104	3	88633104	*	R	1.41954	-4.7
chr2:200225289:T:C	0.748	T	C	0.4118	0.0033	0.0102	36659	63137	0	0.5069	2	200225289	2	200225289	*	rs1729420	Y	201090012	rs1729420	T	C	0.4058	-0.0071	0.0018	5.3e-05	679216	201090012	200225289	2	200225289	2	200225289	*	Y	0.323529	-3.94444
chr12:46611953:A:T	0.07662	A	T	0.4218	0.0183	0.0103	36659	63137	0	0.8083	12	46611953	12	46611953	*	rs7315480	W	47005736	rs7315480	A	T	0.4202	-0.0068	0.0018	0.00011	681393	47005736	46611953	12	46611953	12	46611953	*	W	1.7767	-3.77778
chr2:205222753:C:T	0.4842	T	C	0.7479	0.0082	0.0118	36659	63137	0	0.678	2	205222753	2	205222753	*	rs6730457	Y	206087477	rs6730457	T	C	0.7598	-0.0099	0.002	1.1e-06	692306	206087477	205222753	2	205222753	2	205222753	*	Y	0.694915	-4.95
chr18:63181406:T:C	0.7357	T	C	0.2708	0.0041	0.0122	36659	63137	0	0.8388	18	63181406	18	63181406	*	rs4940576	Y	60848639	rs4940576	T	C	0.2346	0.0139	0.002	1.1e-11	678715	60848639	63181406	18	63181406	18	63181406	*	Y	0.336066	6.95
chr3:41237949:A:G	0.4675	A	G	0.7667	0.0087	0.012	36659	63137	0	0.8027	3	41237949	3	41237949	*	rs4135385	R	41279440	rs4135385	A	G	0.7641	0.0079	0.0021	0.00014	678150	41279440	41237949	3	41237949	3	41237949	*	R	0.725	3.7619
chr2:86414231:G:C	0.3585	C	G	0.6753	-0.01	0.0109	36659	63137	0	0.6391	2	86414231	2	86414231	*	rs882989	S	86641354	rs882989	C	G	0.6838	-0.012	0.0019	9.9e-11	689233	86641354	86414231	2	86414231	2	86414231	*	S	-0.917431	-6.31579
chr2:86414231:G:C	0.3585	C	G	0.6753	-0.01	0.0109	36659	63137	0	0.6391	2	86414231	2	86414231	*	rs879850865	S	86641354	rs882989	C	G	0.6838	-0.012	0.0019	9.9e-11	689233	86641354	86414231	2	86414231	2	86414231	*	S	-0.917431	-6.31579
chr2:147067754:T:A	0.8485	A	T	0.8495	0.0028	0.0145	36659	63137	0	0.9684	2	147067754	2	147067754	*	rs2598507	W	147825322	rs2598507	A	T	0.8646	-0.0137	0.0025	4.3e-08	691105	147825322	147067754	2	147067754	2	147067754	*	W	0.193103	-5.48
chr5:116308018:T:C	0.3139	T	C	0.7696	0.0121	0.012	36659	63137	0	0.9041	5	116308018	5	116308018	*	rs254150	Y	115643715	rs254150	T	C	0.7753	0.0082	0.0021	6.2e-05	683378	115643715	116308018	5	116308018	5	116308018	*	Y	1.00833	3.90476
chr11:8617653:T:C	0.3917	T	C	0.3757	-0.0089	0.0104	36659	63137	0	0.555	11	8617653	11	8617653	*	rs4929923	Y	8639200	rs4929923	T	C	0.3624	-0.0181	0.0017	7.2e-27	794933	8639200	8617653	11	8617653	11	8617653	*	Y	-0.855769	-10.6471
chr5:108327532:G:A	0.483	A	G	0.0449	0.0171	0.0244	36659	63137	0	0.9334	5	108327532	5	108327532	*	rs2909790	R	107663233	rs2909790	A	G	0.04321	-0.0239	0.0042	1.1e-08	674663	107663233	108327532	5	108327532	5	108327532	*	R	0.70082	-5.69048
chr18:33214359:T:C	0.3898	T	C	0.9273	-0.0167	0.0195	36659	63137	2.3	0.4198	18	33214359	18	33214359	*	rs271551	Y	30794323	rs271551	T	C	0.93516	0.0161	0.0035	5.3e-06	679448	30794323	33214359	18	33214359	18	33214359	*	Y	-0.85641	4.6
chr19:4182942:G:T	0.6934	T	G	0.121	-0.0063	0.0159	36294	57031	0	0.488	19	4182942	19	4182942	*	rs3760905	K	4182939	rs3760905	T	G	0.1269	0.0108	0.0026	2.7e-05	692382	4182939	4182942	19	4182942	19	4182942	*	K	-0.396226	4.15385
chr4:28472003:G:T	0.1971	T	G	0.2563	0.0149	0.0115	36659	63137	0	0.6943	4	28472003	4	28472003	*	rs962624	K	28473625	rs962624	T	G	0.2616	0.0082	0.002	3.1e-05	685804	28473625	28472003	4	28472003	4	28472003	*	K	1.29565	4.1
chr8:8991483:T:C	0.7962	T	C	0.6907	-0.0028	0.011	36390	62462	0	0.9639	8	8991483	8	8991483	*	rs6998594	Y	8848993	rs6998594	T	C	0.6767	0.007	0.0018	0.00016	692073	8848993	8991483	8	8991483	8	8991483	*	Y	-0.254545	3.88889
chr1:114468862:T:C	0.03836	T	C	0.6736	0.0223	0.0108	36659	63137	1.4	0.4279	1	114468862	1	114468862	*	rs6670743	Y	115011484	rs6670743	T	C	0.6739	0.007	0.0018	0.00014	692414	115011484	114468862	1	114468862	1	114468862	*	Y	2.06481	3.88889
chr5:114109022:A:G	0.2776	A	G	0.8187	0.0142	0.013	36659	63137	0	0.8389	5	114109022	5	114109022	*	rs6892544	R	113444719	rs6892544	A	G	0.8172	-0.0084	0.0022	0.00015	686537	113444719	114109022	5	114109022	5	114109022	*	R	1.09231	-3.81818
chr10:21800075:T:C	0.5896	T	C	0.2853	-0.0061	0.0113	36659	63137	10.2	0.3472	10	21800075	10	21800075	*	rs10508639	Y	22089004	rs10508639	T	C	0.2801	0.018	0.0019	2.4e-20	690632	22089004	21800075	10	21800075	10	21800075	*	Y	-0.539823	9.47368
chr20:46276199:A:C	0.722	A	C	0.5902	0.0037	0.0103	36659	63137	0	0.8858	20	46276199	20	46276199	*	rs2425840	M	44904838	rs2425840	A	C	0.5941	-0.0119	0.0018	1.6e-11	681680	44904838	46276199	20	46276199	20	46276199	*	M	0.359223	-6.61111
chr16:14179665:T:A	0.005294	A	T	0.0454	0.069	0.0248	36659	63137	0	0.4471	16	14179665	16	14179665	*	rs2187663	W	14273522	rs2187663	A	T	0.03917	-0.0202	0.0045	7.7e-06	691312	14273522	14179665	16	14179665	16	14179665	*	W	2.78226	-4.48889
chr8:61237751:A:C	0.1124	A	C	0.5384	0.0162	0.0102	36659	63137	0	0.5405	8	61237751	8	61237751	*	rs7834568	M	62150310	rs7834568	A	C	0.5271	-0.008	0.0017	4.1e-06	686859	62150310	61237751	8	61237751	8	61237751	*	M	1.58824	-4.70588
chr2:55116569:G:T	0.2552	T	G	0.5509	0.0115	0.0101	36659	63137	5	0.3958	2	55116569	2	55116569	*	rs11692696	K	55343705	rs11692696	T	G	0.5505	-0.0074	0.0017	1.6e-05	687212	55343705	55116569	2	55116569	2	55116569	*	K	1.13861	-4.35294
chr9:131215059:A:G	0.9401	A	G	0.9725	0.0023	0.0312	36390	62462	46.4	0.0523	9	131215059	9	131215059	*	rs7847576	R	134090446	rs7847576	A	G	0.96989	0.0214	0.0053	5e-05	678647	134090446	131215059	9	131215059	9	131215059	*	R	0.0737179	4.03774
chr14:79668716:G:T	0.785	T	G	0.0689	0.0059	0.0218	36659	63137	0	0.9815	14	79668716	14	79668716	*	rs12891016	K	80135059	rs12891016	T	G	0.08098	0.018	0.0039	4.7e-06	602526	80135059	79668716	14	79668716	14	79668716	*	K	0.270642	4.61538
chr1:47277818:C:T	0.8558	T	C	0.3586	-0.0019	0.0106	36659	63137	19.1	0.2612	1	47277818	1	47277818	*	rs6588196	Y	47743490	rs6588196	T	C	0.3516	-0.0068	0.0017	8.2e-05	792989	47743490	47277818	1	47277818	1	47277818	*	Y	-0.179245	-4
chr11:68925970:C:G	0.3699	C	G	0.7406	-0.0103	0.0115	36659	63137	0	0.9317	11	68925970	11	68925970	*	rs11228411	B	68693438	rs11228411	C	G	0.7547	0.0078	0.002	8e-05	692385	68693438	68925970	11	68925970	11	68925970	*	B	-0.895652	3.9
chr9:15507810:C:G	0.09285	C	G	0.9468	0.0381	0.0227	36659	63137	0	0.858	9	15507810	9	15507810	*	rs10962048	S	15507808	rs10962048	C	G	0.94674	0.026	0.004	1.2e-10	624709	15507808	15507810	9	15507810	9	15507810	*	S	1.67841	6.5
chr4:162134511:C:T	0.1378	T	C	0.2558	-0.0171	0.0115	36659	63137	0	0.9717	4	162134511	4	162134511	*	rs876000	Y	163055663	rs876000	T	C	0.2577	0.01	0.002	3.4e-07	683903	163055663	162134511	4	162134511	4	162134511	*	Y	-1.48696	5
chr6:109286246:C:T	0.2178	T	C	0.4864	0.0124	0.0101	36659	63137	0	0.6094	6	109286246	6	109286246	*	rs9487036	Y	109607449	rs9487036	T	C	0.4885	-0.0075	0.0017	1.5e-05	691611	109607449	109286246	6	109286246	6	109286246	*	Y	1.22772	-4.41176
chr8:10376793:C:T	0.7534	T	C	0.7899	0.0039	0.0126	36390	62462	0	0.5862	8	10376793	8	10376793	*	rs13273009	Y	10234303	rs13273009	T	C	0.7997	-0.0115	0.0022	2e-07	664732	10234303	10376793	8	10376793	8	10376793	*	Y	0.309524	-5.22727
chr14:25465038:A:C	0.5002	A	C	0.7144	-0.0075	0.0112	36659	63137	43.6	0.0599	14	25465038	14	25465038	*	rs8013377	M	25934244	rs8013377	A	C	0.728	0.0215	0.0019	2.4e-28	691206	25934244	25465038	14	25465038	14	25465038	*	M	-0.669643	11.3158
chr3:53558837:G:A	0.1265	A	G	0.7692	-0.0182	0.0119	36659	63137	14.1	0.3098	3	53558837	3	53558837	*	rs2359453	R	53592864	rs2359453	A	G	0.7722	0.0076	0.0019	8.1e-05	790199	53592864	53558837	3	53558837	3	53558837	*	R	-1.52941	4
chr18:75793841:A:G	0.3914	A	G	0.3113	-0.0096	0.0112	36659	63137	3.5	0.4092	18	75793841	18	75793841	*	rs4616365	R	73505796	rs4616365	A	G	0.2848	0.0129	0.0019	1.4e-11	692045	73505796	75793841	18	75793841	18	75793841	*	R	-0.857143	6.78947
chr5:113247044:C:A	0.6318	A	C	0.1217	-0.0074	0.0155	36659	63137	0	0.6731	5	113247044	5	113247044	*	rs7724936	M	112582741	rs7724936	A	C	0.1284	0.0104	0.0026	6e-05	692379	112582741	113247044	5	113247044	5	113247044	*	M	-0.477419	4
chr5:166682011:G:A	0.02465	A	G	0.4611	-0.0228	0.0102	36659	63137	3.6	0.4081	5	166682011	5	166682011	*	rs2112708	R	166109016	rs2112708	A	G	0.4803	0.0063	0.0017	0.00025	680840	166109016	166682011	5	166682011	5	166682011	*	R	-2.23529	3.70588
chr11:8327667:T:C	0.5952	T	C	0.8095	0.0069	0.013	36659	63137	0	0.6683	11	8327667	11	8327667	*	rs12576232	Y	8349214	rs12576232	T	C	0.8132	0.0098	0.0023	1.8e-05	682359	8349214	8327667	11	8327667	11	8327667	*	Y	0.530769	4.26087
chr18:60319144:G:T	0.06784	T	G	0.2771	-0.0208	0.0114	36659	63137	58.5	0.007396	18	60319144	18	60319144	*	rs9960448	K	57986377	rs9960448	T	G	0.3006	0.0323	0.0021	1.5e-55	530884	57986377	60319144	18	60319144	18	60319144	*	K	-1.82456	15.381
chr7:128068923:A:G	0.2529	A	G	0.3445	-0.0122	0.0106	36659	63137	45.3	0.05026	7	128068923	7	128068923	*	rs322840	R	127708975	rs322840	A	G	0.349	0.0094	0.0017	6.2e-08	792886	127708975	128068923	7	128068923	7	128068923	*	R	-1.15094	5.52941
chr3:53773121:C:T	0.7738	T	C	0.6763	-0.0031	0.0108	36659	63137	0	0.4481	3	53773121	3	53773121	*	rs2278516	Y	53807148	rs2278516	T	C	0.6693	-0.0083	0.0018	6.1e-06	688348	53807148	53773121	3	53773121	3	53773121	*	Y	-0.287037	-4.61111
chr7:32368875:A:G	0.8312	A	G	0.1516	0.0031	0.0144	36659	63137	0	0.9082	7	32368875	7	32368875	*	rs170013	R	32408487	rs170013	A	G	0.1413	0.0144	0.0024	3.8e-09	691816	32408487	32368875	7	32368875	7	32368875	*	R	0.215278	6
chr5:153930912:A:G	0.2309	A	G	0.6229	0.0124	0.0104	36659	63137	0	0.9838	5	153930912	5	153930912	*	rs421178	R	153310472	rs421178	A	G	0.6193	-0.0071	0.0018	6.5e-05	691682	153310472	153930912	5	153930912	5	153930912	*	R	1.19231	-3.94444
chr4:60902397:A:G	0.3533	A	G	0.8856	0.0147	0.0159	36659	63137	0.8	0.4337	4	60902397	4	60902397	*	rs6856003	R	61768115	rs6856003	A	G	0.8877	-0.0129	0.0027	1.7e-06	692610	61768115	60902397	4	60902397	4	60902397	*	R	0.924528	-4.77778
chr11:8657209:G:A	0.8424	A	G	0.3036	-0.0022	0.011	36659	63137	0	0.5237	11	8657209	11	8657209	*	rs885114	R	8678756	rs885114	A	G	0.2812	-0.0188	0.0018	3e-25	792928	8678756	8657209	11	8657209	11	8657209	*	R	-0.2	-10.4444
chr2:161439112:A:C	0.0008897	A	C	0.8983	-0.0558	0.0168	36659	63137	32.7	0.137	2	161439112	2	161439112	*	rs16845851	M	162295623	rs16845851	A	C	0.90803	0.014	0.0029	1.9e-06	690295	162295623	161439112	2	161439112	2	161439112	*	M	-3.32143	4.82759
chr9:74960874:C:T	0.9244	T	C	0.4577	0.001	0.0103	36659	63137	0	0.4898	9	74960874	9	74960874	*	rs10781255	Y	77575790	rs10781255	T	C	0.4771	0.0068	0.0017	8e-05	687671	77575790	74960874	9	74960874	9	74960874	*	Y	0.0970874	4
chr11:29208151:A:G	0.1439	A	G	0.3866	0.0151	0.0103	36659	63137	25.5	0.2008	11	29208151	11	29208151	*	rs2467598	R	29229698	rs2467598	A	G	0.3641	-0.0122	0.0018	6.8e-12	691864	29229698	29208151	11	29208151	11	29208151	*	R	1.46602	-6.77778
chr6:26295458:G:A	0.3901	A	G	0.3531	0.009	0.0105	36659	63137	16.1	0.2907	6	26295458	6	26295458	*	rs2893820	R	26295686	rs2893820	A	G	0.3544	-0.0071	0.0018	7.9e-05	692599	26295686	26295458	6	26295458	6	26295458	*	R	0.857143	-3.94444
chr19:33450598:C:G	0.6212	C	G	0.629	0.0052	0.0105	36659	63137	12.7	0.3233	19	33450598	19	33450598	*	rs7253204	S	33941504	rs7253204	C	G	0.6361	-0.0103	0.0018	7.5e-09	691899	33941504	33450598	19	33450598	19	33450598	*	S	0.495238	-5.72222
chr3:151324676:A:G	0.5635	A	G	0.6868	0.0063	0.0108	36659	63137	72.6	6.857e-05	3	151324676	3	151324676	*	rs12107539	R	151042464	rs12107539	A	G	0.6877	0.0073	0.0018	8.7e-05	690987	151042464	151324676	3	151324676	3	151324676	*	R	0.583333	4.05556
chr11:130953681:T:C	0.6444	T	C	0.527	-0.0047	0.0102	36659	63137	0	0.7396	11	130953681	11	130953681	*	rs10466547	Y	130823576	rs10466547	T	C	0.5171	-0.0123	0.0017	9.5e-13	685395	130823576	130953681	11	130953681	11	130953681	*	Y	-0.460784	-7.23529
chr2:158683165:G:A	0.6598	A	G	0.6574	-0.0047	0.0107	36659	63137	0	0.643	2	158683165	2	158683165	*	rs2711043	R	159539677	rs2711043	A	G	0.6832	0.0068	0.0019	0.00027	685479	159539677	158683165	2	158683165	2	158683165	*	R	-0.439252	3.57895
chr10:106925907:C:T	0.1771	T	C	0.6164	0.0143	0.0106	36659	63137	25	0.2058	10	106925907	10	106925907	*	rs10884380	Y	108685665	rs10884380	T	C	0.6337	-0.0062	0.0018	0.00044	692099	108685665	106925907	10	106925907	10	106925907	*	Y	1.34906	-3.44444
chr1:60024786:C:T	0.1873	T	C	0.1672	-0.0178	0.0135	36659	63137	0	0.7314	1	60024786	1	60024786	*	rs713567	H	60490458	rs713567	T	C	0.175	0.0087	0.0022	0.0001	689455	60490458	60024786	1	60024786	1	60024786	*	H	-1.31852	3.95455
chr10:27082694:G:A	0.1832	A	G	0.6427	-0.0141	0.0106	36659	63137	0	0.5488	10	27082694	10	27082694	*	rs10829173	R	27371623	rs10829173	A	G	0.6494	-0.0072	0.0018	7.7e-05	689567	27371623	27082694	10	27082694	10	27082694	*	R	-1.33019	-4
chr13:66904943:T:C	0.5396	T	C	0.8489	-0.0087	0.0141	36659	63137	0	0.6967	13	66904943	13	66904943	*	rs9540942	Y	67479075	rs9540942	T	C	0.8464	-0.013	0.0024	6.6e-08	679656	67479075	66904943	13	66904943	13	66904943	*	Y	-0.617021	-5.41667
chr8:125472284:T:G	0.007199	T	G	0.3161	-0.0292	0.0109	36659	63137	0	0.5084	8	125472284	8	125472284	*	rs2954026	K	126484526	rs2954026	T	G	0.3065	-0.0086	0.0018	1.3e-06	795581	126484526	125472284	8	125472284	8	125472284	*	K	-2.6789	-4.77778
chr6:140202211:A:G	0.06106	A	G	0.8018	0.0236	0.0126	36659	63137	0	0.7731	6	140202211	6	140202211	*	rs9403156	R	140523348	rs9403156	A	G	0.7964	0.0086	0.0021	5.8e-05	692544	140523348	140202211	6	140202211	6	140202211	*	R	1.87302	4.09524
chr6:113709611:C:T	0.958	T	C	0.1757	0.0007	0.0134	36659	63137	0	0.4416	6	113709611	6	113709611	*	rs1405756	Y	114030813	rs1405756	T	C	0.1535	0.0084	0.0024	0.00047	684749	114030813	113709611	6	113709611	6	113709611	*	Y	0.0522388	3.5
chr6:41946040:G:A	0.799	A	G	0.2693	0.0029	0.0113	36659	63137	33.4	0.1319	6	41946040	6	41946040	*	rs4714520	R	41913778	rs4714520	A	G	0.2646	-0.0079	0.0019	4.8e-05	690565	41913778	41946040	6	41946040	6	41946040	*	R	0.256637	-4.15789
chr3:42486498:A:C	0.6291	A	C	0.7197	0.0054	0.0113	36659	63137	28.7	0.1719	3	42486498	3	42486498	*	rs600792	M	42527990	rs600792	A	C	0.7038	0.011	0.0019	5.8e-09	689315	42527990	42486498	3	42486498	3	42486498	*	M	0.477876	5.78947
chr17:30204775:C:T	0.003543	T	C	0.438	0.0296	0.0101	36659	63137	0	0.8202	17	30204775	17	30204775	*	rs3794808	Y	28531793	rs3794808	T	C	0.4264	-0.0112	0.0017	1.1e-11	791106	28531793	30204775	17	30204775	17	30204775	*	Y	2.93069	-6.58824
chr6:10096387:C:T	0.6368	T	C	0.0439	-0.0118	0.025	36659	63137	0	0.6457	6	10096387	6	10096387	*	rs9477825	Y	10096620	rs9477825	T	C	0.04514	-0.0174	0.0046	0.00016	639002	10096620	10096387	6	10096387	6	10096387	*	Y	-0.472	-3.78261
chr11:134725142:G:A	0.3466	A	G	0.1477	0.0134	0.0143	36659	63137	0	0.7623	11	134725142	11	134725142	*	rs11823283	R	134595036	rs11823283	A	G	0.1586	0.0167	0.0024	3.4e-12	678202	134595036	134725142	11	134725142	11	134725142	*	R	0.937063	6.95833
chr4:119329966:G:A	0.4315	A	G	0.3278	0.0084	0.0107	36659	63137	0	0.7628	4	119329966	4	119329966	*	rs12507565	R	120251121	rs12507565	A	G	0.3345	0.0092	0.0018	4.1e-07	692528	120251121	119329966	4	119329966	4	119329966	*	R	0.785047	5.11111
chr14:82019190:T:C	0.7522	T	C	0.8921	-0.0051	0.0163	36659	63137	19.4	0.2585	14	82019190	14	82019190	*	rs1652624	Y	82485534	rs1652624	T	C	0.8966	-0.0121	0.0029	2.6e-05	692409	82485534	82019190	14	82019190	14	82019190	*	Y	-0.312883	-4.17241
chr11:13330858:A:C	0.9919	A	C	0.7472	-0.0001	0.0116	36659	63137	0	0.542	11	13330858	11	13330858	*	rs11022769	M	13352405	rs11022769	A	C	0.7466	0.0136	0.002	2.3e-11	672044	13352405	13330858	11	13330858	11	13330858	*	M	-0.00862069	6.8
chr2:42632397:G:A	0.4043	A	G	0.6993	-0.0092	0.011	36659	63137	23.9	0.2158	2	42632397	2	42632397	*	rs11901849	R	42859537	rs11901849	A	G	0.7002	0.0075	0.0019	7.2e-05	688325	42859537	42632397	2	42632397	2	42632397	*	R	-0.836364	3.94737
chr13:56493928:T:C	0.6293	T	C	0.3894	0.005	0.0104	36659	63137	0	0.848	13	56493928	13	56493928	*	rs2211511	Y	57068062	rs2211511	T	C	0.3946	0.0083	0.0018	2.5e-06	692210	57068062	56493928	13	56493928	13	56493928	*	Y	0.480769	4.61111
chr13:96450583:T:C	0.7056	T	C	0.4357	-0.0038	0.0102	36659	63137	0	0.6833	13	96450583	13	96450583	*	rs417259	Y	97102837	rs417259	T	C	0.4619	-0.0097	0.0017	2.1e-08	692569	97102837	96450583	13	96450583	13	96450583	*	Y	-0.372549	-5.70588
chr3:88341065:A:C	0.38	A	C	0.4577	-0.0089	0.0102	36659	63137	22.8	0.2263	3	88341065	3	88341065	*	rs12714707	M	88390215	rs12714707	A	C	0.4519	-0.0099	0.0017	1e-08	691282	88390215	88341065	3	88341065	3	88341065	*	M	-0.872549	-5.82353
chr5:122711617:T:C	0.5322	T	C	0.5682	0.0064	0.0103	36659	63137	0	0.4785	5	122711617	5	122711617	*	rs7725187	Y	122047312	rs7725187	T	C	0.582	-0.0064	0.0017	0.00023	689251	122047312	122711617	5	122711617	5	122711617	*	Y	0.621359	-3.76471
chr1:57815592:G:C	0.5863	C	G	0.3638	-0.0057	0.0105	36659	63137	0	0.4567	1	57815592	1	57815592	*	rs852753	S	58281264	rs852753	C	G	0.3835	0.0064	0.0018	0.00032	687151	58281264	57815592	1	57815592	1	57815592	*	S	-0.542857	3.55556
chr17:43526514:T:C	0.1518	T	C	0.7445	0.0166	0.0116	36659	63137	0	0.8009	17	43526514	17	43526514	*	rs9915640	Y	41603882	rs9915640	T	C	0.7479	-0.0075	0.002	0.00019	684289	41603882	43526514	17	43526514	17	43526514	*	Y	1.43103	-3.75
chr1:11012522:T:C	0.7071	T	C	0.0781	0.008	0.0213	36659	63137	0	0.9131	1	11012522	1	11012522	*	rs968545	Y	11072579	rs968545	T	C	0.07484	0.0161	0.0038	2.4e-05	662570	11072579	11012522	1	11012522	1	11012522	*	Y	0.375587	4.23684
chr4:104071760:G:A	0.9319	A	G	0.1937	-0.0011	0.0129	36659	63137	39.5	0.08571	4	104071760	4	104071760	*	rs17034305	R	104992917	rs17034305	A	G	0.2009	0.0089	0.0022	3.7e-05	677654	104992917	104071760	4	104071760	4	104071760	*	R	-0.0852713	4.04545
chr18:42472781:C:T	0.9953	T	C	0.65	0.0001	0.0106	36659	63137	55.1	0.01387	18	42472781	18	42472781	*	rs346230	H	40052746	rs346230	T	C	0.6676	-0.01	0.0018	5.7e-08	684590	40052746	42472781	18	42472781	18	42472781	*	H	0.00943396	-5.55556
chr13:89713589:A:C	0.08626	A	C	0.6039	0.0177	0.0103	36659	63137	0	0.5857	13	89713589	13	89713589	*	rs7325963	M	90365843	rs7325963	A	C	0.61	0.0062	0.0018	0.00049	690412	90365843	89713589	13	89713589	13	89713589	*	M	1.71845	3.44444
chr8:32095229:G:A	0.07673	A	G	0.3208	-0.0191	0.0108	36659	63137	0	0.6135	8	32095229	8	32095229	*	rs7007662	R	31952745	rs7007662	A	G	0.3236	0.0069	0.0019	0.00021	675690	31952745	32095229	8	32095229	8	32095229	*	R	-1.76852	3.63158
chr19:23316980:A:G	0.7286	A	G	0.7401	-0.004	0.0115	36659	63137	54.4	0.01545	19	23316980	19	23316980	*	rs12973739	R	23499782	rs12973739	A	G	0.7333	0.0075	0.002	0.00012	692468	23499782	23316980	19	23316980	19	23316980	*	R	-0.347826	3.75
chr4:172547984:A:G	0.7146	A	G	0.1459	0.0054	0.0149	36659	63137	0	0.6803	4	172547984	4	172547984	*	rs1874505	R	173469135	rs1874505	A	G	0.1353	-0.0107	0.0026	3.5e-05	685937	173469135	172547984	4	172547984	4	172547984	*	R	0.362416	-4.11538
chr3:81810969:G:A	0.3301	A	G	0.4585	0.0099	0.0101	36659	63137	49.7	0.03022	3	81810969	3	81810969	*	rs2691079	R	81860120	rs2691079	A	G	0.4524	-0.0088	0.0017	2.9e-07	691825	81860120	81810969	3	81810969	3	81810969	*	R	0.980198	-5.17647
chr10:13611390:A:G	0.513	A	G	0.6492	0.0069	0.0106	36659	63137	55.2	0.01362	10	13611390	10	13611390	*	rs7090752	R	13653390	rs7090752	A	G	0.6411	0.007	0.0018	8.8e-05	688914	13653390	13611390	10	13611390	10	13611390	*	R	0.650943	3.88889
chr1:41617698:G:A	0.04736	A	G	0.4933	0.0199	0.01	36659	63137	29.3	0.1666	1	41617698	1	41617698	*	rs7519983	R	42083369	rs7519983	A	G	0.5086	-0.0071	0.0017	3.6e-05	690525	42083369	41617698	1	41617698	1	41617698	*	R	1.99	-4.17647
chr15:51321709:C:G	0.5104	C	G	0.55	-0.0067	0.0102	36659	63137	22.7	0.2272	15	51321709	15	51321709	*	rs1902585	S	51613906	rs1902585	C	G	0.551	-0.0066	0.0017	0.00015	686639	51613906	51321709	15	51321709	15	51321709	*	S	-0.656863	-3.88235
chr1:90875195:C:A	0.7463	A	C	0.8698	0.005	0.0156	36659	63137	35.1	0.1179	1	90875195	1	90875195	*	rs3109749	M	91340752	rs3109749	A	C	0.8714	0.0103	0.0026	5.9e-05	689265	91340752	90875195	1	90875195	1	90875195	*	M	0.320513	3.96154
chr2:51704391:C:T	0.275	T	C	0.8323	-0.0147	0.0135	36659	63137	22.4	0.2297	2	51704391	2	51704391	*	rs7609540	Y	51931529	rs7609540	T	C	0.8369	0.0103	0.0023	1e-05	688601	51931529	51704391	2	51704391	2	51704391	*	Y	-1.08889	4.47826
chr7:44772739:C:T	0.6437	T	C	0.5344	0.0047	0.0102	36659	63137	11.4	0.3352	7	44772739	7	44772739	*	rs13224222	Y	44812338	rs13224222	T	C	0.5388	0.01	0.0017	9.2e-09	686948	44812338	44772739	7	44772739	7	44772739	*	Y	0.460784	5.88235
chr5:75685497:A:T	0.04278	A	T	0.7994	-0.0255	0.0126	36659	63137	0	0.6153	5	75685497	5	75685497	*	rs17563610	H	74981322	rs17563610	A	T	0.7905	0.0214	0.0021	2.6e-24	692571	74981322	75685497	5	75685497	5	75685497	*	H	-2.02381	10.1905
chr6:129122299:C:A	0.3715	A	C	0.1953	0.0114	0.0127	36659	63137	0	0.9759	6	129122299	6	129122299	*	rs17056825	M	129443444	rs17056825	A	C	0.1945	-0.0084	0.0022	9.4e-05	690784	129443444	129122299	6	129122299	6	129122299	*	M	0.897638	-3.81818
chr15:60865889:C:T	0.1215	T	C	0.3531	-0.0165	0.0106	36659	63137	27.8	0.1795	15	60865889	15	60865889	*	rs7177996	Y	61158088	rs7177996	T	C	0.385	0.0074	0.0018	2.9e-05	691159	61158088	60865889	15	60865889	15	60865889	*	Y	-1.5566	4.11111
chr4:159569880:A:G	0.8709	A	G	0.9382	0.0034	0.0211	36659	63137	0	0.6618	4	159569880	4	159569880	*	rs11943362	R	160491032	rs11943362	A	G	0.93756	0.0146	0.0036	5.8e-05	680441	160491032	159569880	4	159569880	4	159569880	*	R	0.161137	4.05556
chr8:8599053:C:T	0.1188	T	C	0.2124	-0.0193	0.0124	36390	62462	0	0.9188	8	8599053	8	8599053	*	rs2948587	Y	8456563	rs2948587	T	C	0.2211	0.0121	0.0021	7.4e-09	690725	8456563	8599053	8	8599053	8	8599053	*	Y	-1.55645	5.7619
chr2:240421254:T:C	0.753	T	C	0.6708	0.0034	0.0108	36659	63137	0	0.641	2	240421254	2	240421254	*	rs6742321	Y	241360671	rs6742321	T	C	0.6712	0.0099	0.0018	7.2e-08	691331	241360671	240421254	2	240421254	2	240421254	*	Y	0.314815	5.5
chr11:134635162:G:C	0.727	C	G	0.3852	0.0036	0.0104	36659	63137	0	0.7003	11	134635162	11	134635162	*	rs3019646	S	134505056	rs3019646	C	G	0.3724	-0.0075	0.0018	2.2e-05	691857	134505056	134635162	11	134635162	11	134635162	*	S	0.346154	-4.16667
chr3:154587362:C:G	0.4201	C	G	0.9077	-0.014	0.0174	36659	63137	0	0.4966	3	154587362	3	154587362	*	rs6777121	S	154305151	rs6777121	C	G	0.90324	0.0154	0.0029	1.4e-07	691330	154305151	154587362	3	154587362	3	154587362	*	S	-0.804598	5.31034
chr11:47296606:T:C	4.82e-08	T	C	0.5988	-0.056	0.0103	36659	63137	34.3	0.1245	11	47296606	11	47296606	*	rs749067	Y	47318157	rs749067	T	C	0.6132	0.005	0.0017	0.003	795269	47318157	47296606	11	47296606	11	47296606	*	Y	-5.43689	2.94118
chr7:113843744:T:A	0.2185	A	T	0.8069	-0.0162	0.0132	36659	63137	31.5	0.1472	7	113843744	7	113843744	*	rs10953741	W	113483799	rs10953741	A	T	0.8217	-0.0129	0.0023	2.3e-08	683984	113483799	113843744	7	113843744	7	113843744	*	W	-1.22727	-5.6087
chr2:140503099:A:G	0.4439	A	G	0.4665	0.0078	0.0102	36659	63137	0	0.6387	2	140503099	2	140503099	*	rs4444457	R	141260668	rs4444457	A	G	0.4342	-0.0064	0.0017	0.00024	691660	141260668	140503099	2	140503099	2	140503099	*	R	0.764706	-3.76471
chr6:26109005:T:G	0.08524	T	G	0.8358	-0.0232	0.0135	36659	63137	0	0.495	6	26109005	6	26109005	*	rs707892	K	26109233	rs707892	T	G	0.8367	0.0127	0.0022	7.1e-09	795569	26109233	26109005	6	26109005	6	26109005	*	K	-1.71852	5.77273
chr15:67370762:A:G	0.4735	A	G	0.4881	0.0073	0.0101	36659	63137	0	0.502	15	67370762	15	67370762	*	rs41357746	R	67663100	rs41357746	A	G	0.4875	-0.0074	0.0018	4.6e-05	575159	67663100	67370762	15	67370762	15	67370762	*	R	0.722772	-4.11111
chr11:47372754:C:T	1.104e-11	T	C	0.4043	0.0698	0.0103	36659	63137	0	0.5049	11	47372754	11	47372754	*	rs896817	Y	47394305	rs896817	T	C	0.3856	-0.0141	0.0017	3.6e-17	790232	47394305	47372754	11	47372754	11	47372754	*	Y	6.7767	-8.29412
chr12:61746473:G:A	0.2837	A	G	0.3312	-0.0115	0.0107	36659	63137	4.7	0.3985	12	61746473	12	61746473	*	rs7132727	R	62140254	rs7132727	A	G	0.3563	0.0066	0.0018	0.00022	692483	62140254	61746473	12	61746473	12	61746473	*	R	-1.07477	3.66667
chr15:44018008:T:A	0.9328	A	T	0.9391	-0.0019	0.0226	36659	63137	0	0.6059	15	44018008	15	44018008	*	rs9920249	W	44310206	rs9920249	A	T	0.9551	0.0195	0.0041	2.3e-06	689063	44310206	44018008	15	44018008	15	44018008	*	W	-0.0840708	4.7561
chr2:41414905:A:C	0.7828	A	C	0.3588	0.0029	0.0105	36659	63137	17	0.2814	2	41414905	2	41414905	*	rs1354984	M	41642045	rs1354984	A	C	0.3525	-0.0105	0.0018	6e-09	688750	41642045	41414905	2	41414905	2	41414905	*	M	0.27619	-5.83333
chr12:89364362:C:A	0.2036	A	C	0.0617	0.0268	0.0211	36659	63137	0	0.4421	12	89364362	12	89364362	*	rs1631726	M	89758139	rs1631726	A	C	0.06648	0.025	0.0036	4.4e-12	679130	89758139	89364362	12	89364362	12	89364362	*	M	1.27014	6.94444
chr8:14324790:T:A	0.4041	A	T	0.6589	0.009	0.0107	36659	63137	15.5	0.2963	8	14324790	8	14324790	*	rs12234915	W	14182299	rs12234915	A	T	0.6531	-0.0104	0.0019	2.4e-08	679105	14182299	14324790	8	14324790	8	14324790	*	W	0.841121	-5.47368
chr12:41461407:T:C	0.1492	T	C	0.5335	-0.0146	0.0101	36659	63137	0	0.6781	12	41461407	12	41461407	*	rs1379774	Y	41855209	rs1379774	T	C	0.5223	-0.0148	0.0017	9.8e-18	687373	41855209	41461407	12	41461407	12	41461407	*	Y	-1.44554	-8.70588
chr3:50071359:C:A	0.38	A	C	0.5553	0.0089	0.0101	36659	63137	21.3	0.2407	3	50071359	3	50071359	*	rs3774734	M	50108792	rs3774734	A	C	0.5578	-0.0159	0.0017	2.9e-20	692593	50108792	50071359	3	50071359	3	50071359	*	M	0.881188	-9.35294
chr8:15260332:G:A	0.5818	A	G	0.3828	0.0057	0.0104	36659	63137	0	0.9433	8	15260332	8	15260332	*	rs2410242	R	15117841	rs2410242	A	G	0.3716	0.0064	0.0018	0.00033	692117	15117841	15260332	8	15260332	8	15260332	*	R	0.548077	3.55556
chr3:158053239:C:G	0.01207	C	G	0.8508	0.0358	0.0142	36659	63137	0	0.6623	3	158053239	3	158053239	*	rs11926457	S	157771028	rs11926457	C	G	0.8594	0.0088	0.0025	0.00048	692483	157771028	158053239	3	158053239	3	158053239	*	S	2.52113	3.52
chr7:20519378:T:C	0.1021	T	C	0.7419	0.0189	0.0116	36659	63137	22.9	0.225	7	20519378	7	20519378	*	rs10233470	Y	20559001	rs10233470	T	C	0.7372	-0.0095	0.002	1.1e-06	689306	20559001	20519378	7	20519378	7	20519378	*	Y	1.62931	-4.75
chr8:42011288:C:T	0.5606	T	C	0.5479	-0.006	0.0102	36659	63137	0	0.753	8	42011288	8	42011288	*	rs10113248	Y	41868806	rs10113248	T	C	0.5528	-0.0075	0.0017	1.7e-05	685778	41868806	42011288	8	42011288	8	42011288	*	Y	-0.588235	-4.41176
chr2:23941367:T:G	0.7682	T	G	0.2396	-0.0035	0.0119	36659	63137	21	0.2433	2	23941367	2	23941367	*	rs4564735	K	24164237	rs4564735	T	G	0.2465	0.0077	0.002	9e-05	692185	24164237	23941367	2	23941367	2	23941367	*	K	-0.294118	3.85
chr9:70024796:T:C	0.1692	T	C	0.8091	0.0177	0.0128	36659	63137	0	0.7867	9	70024796	9	70024796	*	rs4457397	Y	72639712	rs4457397	T	C	0.823	-0.0089	0.0025	0.00029	528207	72639712	70024796	9	70024796	9	70024796	*	Y	1.38281	-3.56
chr13:27499372:G:A	0.2441	A	G	0.1547	-0.0162	0.0139	36659	63137	0	0.9886	13	27499372	13	27499372	*	rs9652091	R	28073509	rs9652091	A	G	0.1482	0.0117	0.0025	2.3e-06	689949	28073509	27499372	13	27499372	13	27499372	*	R	-1.16547	4.68
chr12:61794159:C:T	0.2377	T	C	0.4382	-0.0121	0.0102	36659	63137	0	0.6041	12	61794159	12	61794159	*	rs10877744	Y	62187940	rs10877744	T	C	0.4729	0.0075	0.0017	1.5e-05	690404	62187940	61794159	12	61794159	12	61794159	*	Y	-1.18627	4.41176
chr8:75831616:G:A	0.529	A	G	0.6861	0.0069	0.0109	36659	63137	0	0.7296	8	75831616	8	75831616	*	rs4585728	R	76743851	rs4585728	A	G	0.6884	-0.0105	0.0019	2.2e-08	685983	76743851	75831616	8	75831616	8	75831616	*	R	0.633028	-5.52632
chr2:118083157:G:A	0.2012	A	G	0.0681	0.0256	0.02	36659	63137	29.5	0.1644	2	118083157	2	118083157	*	rs17047731	R	118840733	rs17047731	A	G	0.06718	-0.0141	0.0035	6.6e-05	686988	118840733	118083157	2	118083157	2	118083157	*	R	1.28	-4.02857
chr16:19612634:A:T	0.0687	A	T	0.5888	0.0187	0.0103	36659	63137	33	0.1346	16	19612634	16	19612634	*	rs8049073	W	19623956	rs8049073	A	T	0.5847	0.0098	0.0018	4e-08	677084	19623956	19612634	16	19612634	16	19612634	*	W	1.81553	5.44444
chr11:94961598:G:T	0.6063	T	G	0.5403	0.0053	0.0103	36659	63137	0	0.9949	11	94961598	11	94961598	*	rs10501817	K	94694763	rs10501817	T	G	0.5317	-0.0078	0.0017	6.4e-06	692211	94694763	94961598	11	94961598	11	94961598	*	K	0.514563	-4.58824
chr3:94565518:C:A	0.8548	A	C	0.2856	-0.0021	0.0113	36659	63137	21.5	0.2388	3	94565518	3	94565518	*	rs9823465	M	94284362	rs9823465	A	C	0.2841	-0.0081	0.0019	2.6e-05	683978	94284362	94565518	3	94565518	3	94565518	*	M	-0.185841	-4.26316
chr6:71492653:C:T	0.6462	T	C	0.7012	-0.0051	0.011	36659	63137	0	0.8409	6	71492653	6	71492653	*	rs473737	Y	72202356	rs473737	T	C	0.6909	0.0074	0.0019	7.5e-05	684154	72202356	71492653	6	71492653	6	71492653	*	Y	-0.463636	3.89474
chr6:130978707:C:G	0.05002	C	G	0.7849	-0.024	0.0122	36659	63137	0	0.8596	6	130978707	6	130978707	*	rs9402306	S	131299847	rs9402306	C	G	0.7829	0.0074	0.0021	0.00037	689787	131299847	130978707	6	130978707	6	130978707	*	S	-1.96721	3.52381
chr2:81677347:C:A	0.392	A	C	0.3218	-0.0092	0.0108	36659	63137	0	0.4696	2	81677347	2	81677347	*	rs1015206	M	81904471	rs1015206	A	C	0.3319	0.0111	0.0018	1.2e-09	692512	81904471	81677347	2	81677347	2	81677347	*	M	-0.851852	6.16667
chr15:44027564:G:T	0.9157	T	G	0.9392	-0.0024	0.0225	36659	63137	0	0.6265	15	44027564	15	44027564	*	rs8041487	K	44319762	rs8041487	T	G	0.9551	0.0201	0.0041	1.1e-06	688982	44319762	44027564	15	44027564	15	44027564	*	K	-0.106667	4.90244
chr1:45953933:T:C	0.5902	T	C	0.7131	0.006	0.0111	36659	63137	0	0.8942	1	45953933	1	45953933	*	rs4660900	Y	46419605	rs4660900	T	C	0.704	0.0118	0.0019	3.3e-10	692460	46419605	45953933	1	45953933	1	45953933	*	Y	0.540541	6.21053
chr3:157255755:G:A	0.9162	A	G	0.2621	-0.0012	0.0115	36659	63137	0	0.9058	3	157255755	3	157255755	*	rs4680349	R	156973544	rs4680349	A	G	0.2609	0.0116	0.002	4.5e-09	692412	156973544	157255755	3	157255755	3	157255755	*	R	-0.104348	5.8
chr1:98540128:A:T	0.9633	A	T	0.4508	-0.0005	0.0102	36659	63137	27	0.1868	1	98540128	1	98540128	*	rs4950130	W	99005684	rs4950130	A	T	0.4409	0.006	0.0017	0.00044	691726	99005684	98540128	1	98540128	1	98540128	*	W	-0.0490196	3.52941
chr2:187814899:C:G	0.4414	C	G	0.3923	-0.008	0.0104	36659	63137	0	0.6993	2	187814899	2	187814899	*	rs12618942	S	188679626	rs12618942	C	G	0.403	0.0081	0.0018	4.2e-06	685543	188679626	187814899	2	187814899	2	187814899	*	S	-0.769231	4.5
chr4:77708804:G:C	0.7814	C	G	0.8468	0.0041	0.0149	36659	63137	0	0.6172	4	77708804	4	77708804	*	rs6533217	S	78629958	rs6533217	C	G	0.8624	-0.011	0.0025	1.5e-05	679659	78629958	77708804	4	77708804	4	77708804	*	S	0.275168	-4.4
chr2:57159959:A:G	0.9812	A	G	0.6105	0.0002	0.0104	36659	63137	7.9	0.3683	2	57159959	2	57159959	*	rs11690172	R	57387094	rs11690172	A	G	0.5959	-0.0088	0.0017	5.6e-07	689030	57387094	57159959	2	57159959	2	57159959	*	R	0.0192308	-5.17647
chr14:35339183:G:A	0.1221	A	G	0.097	0.0263	0.017	36659	63137	28.4	0.1744	14	35339183	14	35339183	*	rs17597667	R	35808389	rs17597667	A	G	0.09308	-0.0155	0.003	1.7e-07	692129	35808389	35339183	14	35339183	14	35339183	*	R	1.54706	-5.16667
chr6:51396251:T:A	0.3841	A	T	0.4679	-0.0088	0.0101	36659	63137	23	0.2247	6	51396251	6	51396251	*	rs1536507	W	51261049	rs1536507	A	T	0.4442	-0.0119	0.0017	6.4e-12	690253	51261049	51396251	6	51396251	6	51396251	*	W	-0.871287	-7
chr6:2770970:A:T	0.3216	A	T	0.6945	0.011	0.0111	36659	63137	12.5	0.3248	6	2770970	6	2770970	*	rs160660	W	2771204	rs160660	A	T	0.7075	-0.0088	0.0019	3.4e-06	691387	2771204	2770970	6	2770970	6	2770970	*	W	0.990991	-4.63158
chr5:85031819:T:C	0.0719	T	C	0.3344	0.0193	0.0108	36659	63137	33.5	0.1309	5	85031819	5	85031819	*	rs1397267	Y	84327637	rs1397267	T	C	0.3448	-0.0079	0.0018	1.7e-05	688011	84327637	85031819	5	85031819	5	85031819	*	Y	1.78704	-4.38889
chr22:49043259:G:T	0.2875	T	G	0.7802	0.0133	0.0125	36659	63137	0	0.4816	22	49043259	22	49043259	*	rs9616417	K	49439071	rs9616417	T	G	0.7703	0.0076	0.0021	0.00024	677912	49439071	49043259	22	49043259	22	49043259	*	K	1.064	3.61905
chr7:6623118:T:C	0.005882	T	C	0.457	0.0281	0.0102	36659	63137	0	0.6022	7	6623118	7	6623118	*	rs2462655	Y	6662749	rs2462655	T	C	0.4542	-0.0087	0.0017	6e-07	684323	6662749	6623118	7	6623118	7	6623118	*	Y	2.7549	-5.11765
chr20:54927369:T:C	0.8731	T	C	0.5653	0.0016	0.0102	36659	63137	0	0.4985	20	54927369	20	54927369	*	rs380171	Y	53543908	rs380171	T	C	0.5751	-0.0077	0.0018	1.2e-05	683217	53543908	54927369	20	54927369	20	54927369	*	Y	0.156863	-4.27778
chr20:25311212:A:G	0.9206	A	G	0.4336	0.001	0.0101	36659	63137	0	0.8396	20	25311212	20	25311212	*	rs1888999	R	25291848	rs1888999	A	G	0.4424	0.0103	0.0017	2.6e-09	692494	25291848	25311212	20	25311212	20	25311212	*	R	0.0990099	6.05882
chr17:49014058:C:T	0.6759	T	C	0.3203	-0.0046	0.0109	36659	63137	0	0.6672	17	49014058	17	49014058	*	rs9906944	Y	47091420	rs9906944	T	C	0.3335	-0.018	0.0018	2.3e-22	684127	47091420	49014058	17	49014058	17	49014058	*	Y	-0.422018	-10
chr22:20002089:C:G	0.7772	C	G	0.7209	-0.0032	0.0112	36659	63137	0	0.5558	22	20002089	22	20002089	*	rs2073743	S	19989612	rs2073743	C	G	0.7043	-0.0102	0.0019	1.1e-07	684273	19989612	20002089	22	20002089	22	20002089	*	S	-0.285714	-5.36842
chr10:51086494:C:T	0.5048	T	C	0.8582	0.0098	0.0147	36659	63137	27.9	0.1792	10	51086494	10	51086494	*	rs9415717	Y	52846254	rs9415717	T	C	0.8638	0.0114	0.0025	5.5e-06	690015	52846254	51086494	10	51086494	10	51086494	*	Y	0.666667	4.56
chr2:155076716:G:A	0.3708	A	G	0.2809	-0.0105	0.0118	36659	63137	42.2	0.0679	2	155076716	2	155076716	*	rs10932327	R	155933228	rs10932327	A	G	0.3155	0.0069	0.0019	0.00021	691601	155933228	155076716	2	155076716	2	155076716	*	R	-0.889831	3.63158
chr2:212591602:G:C	0.2846	C	G	0.3734	0.0113	0.0105	36659	63137	0	0.4528	2	212591602	2	212591602	*	rs1982715	S	213456326	rs1982715	C	G	0.3703	-0.0104	0.0018	4e-09	692591	213456326	212591602	2	212591602	2	212591602	*	S	1.07619	-5.77778
chr4:177595904:T:C	0.1156	T	C	0.6533	0.0169	0.0107	36659	63137	0	0.4914	4	177595904	4	177595904	*	rs6834239	Y	178517058	rs6834239	T	C	0.6554	-0.0066	0.0018	0.00031	692605	178517058	177595904	4	177595904	4	177595904	*	Y	1.57944	-3.66667
chr18:25607275:C:T	0.3501	T	C	0.5277	0.0095	0.0102	36659	63137	20.9	0.2448	18	25607275	18	25607275	*	rs273745	Y	23187239	rs273745	T	C	0.5251	-0.0092	0.0017	9.9e-08	686171	23187239	25607275	18	25607275	18	25607275	*	Y	0.931373	-5.41176
chr1:27509503:T:G	0.2724	T	G	0.9061	-0.0191	0.0174	36659	63137	0	0.8261	1	27509503	1	27509503	*	rs4075401	K	27836014	rs4075401	T	G	0.91511	-0.0126	0.0033	0.00013	679598	27836014	27509503	1	27509503	1	27509503	*	K	-1.0977	-3.81818
chr2:28716760:G:A	0.3467	A	G	0.6129	0.0098	0.0104	36659	63137	3.7	0.4079	2	28716760	2	28716760	*	rs9309664	R	28939626	rs9309664	A	G	0.6258	-0.0123	0.0018	3.9e-12	690943	28939626	28716760	2	28716760	2	28716760	*	R	0.942308	-6.83333
chr8:78365378:T:G	0.8533	T	G	0.719	0.0021	0.0112	36659	63137	0	0.6882	8	78365378	8	78365378	*	rs10504666	K	79277613	rs10504666	T	G	0.7257	0.0068	0.002	0.00049	692362	79277613	78365378	8	78365378	8	78365378	*	K	0.1875	3.4
chr16:25363139:C:A	0.3908	A	C	0.4676	-0.0088	0.0103	36659	63137	0	0.6977	16	25363139	16	25363139	*	rs9930052	M	25374460	rs9930052	A	C	0.4782	-0.0076	0.0017	1.1e-05	686154	25374460	25363139	16	25363139	16	25363139	*	M	-0.854369	-4.47059
chr10:105032963:G:A	0.9894	A	G	0.1923	-0.0002	0.0129	36659	63137	0	0.896	10	105032963	10	105032963	*	rs1881225	R	106792721	rs1881225	A	G	0.171	-0.0084	0.0022	0.00016	692046	106792721	105032963	10	105032963	10	105032963	*	R	-0.0155039	-3.81818
chr20:52648218:T:C	0.9607	T	C	0.6504	-0.0005	0.0106	36659	63137	8.8	0.3606	20	52648218	20	52648218	*	rs6022017	Y	51264757	rs6022017	T	C	0.6431	0.0114	0.0018	3.3e-10	685852	51264757	52648218	20	52648218	20	52648218	*	Y	-0.0471698	6.33333
chr18:39338017:C:T	0.4122	T	C	0.1852	-0.0107	0.013	36659	63137	47.5	0.03956	18	39338017	18	39338017	*	rs7233325	Y	36917981	rs7233325	T	C	0.1867	-0.0088	0.0022	5.9e-05	692265	36917981	39338017	18	39338017	18	39338017	*	Y	-0.823077	-4
chr19:18213519:C:T	0.1626	T	C	0.2932	0.0154	0.011	36659	63137	0	0.7123	19	18213519	19	18213519	*	rs2302209	Y	18324329	rs2302209	T	C	0.2862	0.0135	0.0019	1.9e-12	692087	18324329	18213519	19	18213519	19	18213519	*	Y	1.4	7.10526
chr3:117262186:G:A	0.2883	A	G	0.2692	0.0122	0.0115	36659	63137	31.3	0.149	3	117262186	3	117262186	*	rs9874795	V	116981033	rs9874795	A	G	0.2753	-0.0117	0.0019	1.2e-09	691245	116981033	117262186	3	117262186	3	117262186	*	V	1.06087	-6.15789
chr18:23812714:G:A	0.5629	A	G	0.7309	0.0067	0.0116	36659	63137	0	0.5968	18	23812714	18	23812714	*	rs938602	R	21392678	rs938602	A	G	0.7262	0.0072	0.0019	0.00022	683371	21392678	23812714	18	23812714	18	23812714	*	R	0.577586	3.78947
chr6:86906651:G:A	0.3343	A	G	0.1086	-0.0157	0.0163	36659	63137	0	0.4842	6	86906651	6	86906651	*	rs9450577	R	87616369	rs9450577	A	G	0.1106	-0.0112	0.0029	8.3e-05	680268	87616369	86906651	6	86906651	6	86906651	*	R	-0.96319	-3.86207
chr8:11230185:A:C	0.06729	A	C	0.8299	-0.0265	0.0145	36390	62462	0	0.4819	8	11230185	8	11230185	*	rs2409750	M	11087694	rs2409750	A	C	0.8385	0.0148	0.0024	9.1e-10	691963	11087694	11230185	8	11230185	8	11230185	*	M	-1.82759	6.16667
chr10:55675307:T:C	0.8467	T	C	0.5087	0.002	0.0101	36659	63137	0	0.5755	10	55675307	10	55675307	*	rs7913702	Y	57435067	rs7913702	T	C	0.5342	0.0069	0.0017	7.3e-05	684499	57435067	55675307	10	55675307	10	55675307	*	Y	0.19802	4.05882
chr13:75878979:G:A	0.797	A	G	0.1186	-0.004	0.0156	36659	63137	0	0.8778	13	75878979	13	75878979	*	rs12428746	R	76453115	rs12428746	A	G	0.1149	0.0123	0.0027	7.7e-06	690379	76453115	75878979	13	75878979	13	75878979	*	R	-0.25641	4.55556
chr6:26623768:G:A	0.4704	A	G	0.6024	0.0075	0.0103	36659	63137	0	0.7668	6	26623768	6	26623768	*	rs7746643	R	26623996	rs7746643	A	G	0.6194	0.0105	0.0018	3.2e-09	692592	26623996	26623768	6	26623768	6	26623768	*	R	0.728155	5.83333
chr11:38466293:G:A	0.6554	A	G	0.498	0.0045	0.0101	36659	63137	34.9	0.1191	11	38466293	11	38466293	*	rs7103606	R	38487843	rs7103606	A	G	0.5165	-0.0076	0.0017	1.2e-05	682903	38487843	38466293	11	38466293	11	38466293	*	R	0.445545	-4.47059
chr6:41043527:C:T	0.01892	T	C	0.1991	-0.0297	0.0127	36659	63137	15.5	0.2968	6	41043527	6	41043527	*	rs932399	Y	41011266	rs932399	T	C	0.2065	0.0097	0.0021	3.8e-06	691165	41011266	41043527	6	41043527	6	41043527	*	Y	-2.33858	4.61905
chr9:20779844:C:T	0.392	T	C	0.2555	0.0098	0.0115	36659	63137	40.3	0.08016	9	20779844	9	20779844	*	rs4978125	Y	20779843	rs4978125	T	C	0.2484	-0.0074	0.002	0.0002	690981	20779843	20779844	9	20779844	9	20779844	*	Y	0.852174	-3.7
chr4:142934919:A:G	0.7552	A	G	0.7696	0.0037	0.012	36659	63137	49.4	0.03139	4	142934919	4	142934919	*	rs1441414	R	143856072	rs1441414	A	G	0.7712	-0.0099	0.0021	1.4e-06	690077	143856072	142934919	4	142934919	4	142934919	*	R	0.308333	-4.71429
chr12:132833176:C:T	0.2487	T	C	0.4934	0.0116	0.0101	36659	63137	17.5	0.2768	12	132833176	12	132833176	*	rs1564647	B	133409762	rs1564647	T	C	0.4986	0.0083	0.0017	1.3e-06	691971	133409762	132833176	12	132833176	12	132833176	*	B	1.14851	4.88235
chr12:17467592:C:G	0.764	C	G	0.1151	0.0048	0.0161	36659	63137	0	0.6793	12	17467592	12	17467592	*	rs630176	S	17620526	rs630176	C	G	0.1049	-0.0102	0.0028	0.00025	687525	17620526	17467592	12	17467592	12	17467592	*	S	0.298137	-3.64286
chr1:207853847:C:T	0.03227	T	C	0.4464	-0.0217	0.0101	36659	63137	45.3	0.05041	1	207853847	1	207853847	*	rs2745981	Y	208027192	rs2745981	T	C	0.4537	-0.0074	0.0016	5e-06	788838	208027192	207853847	1	207853847	1	207853847	*	Y	-2.14851	-4.625
chr6:26469647:A:C	0.1289	A	C	0.8273	0.0202	0.0133	36659	63137	27.6	0.1815	6	26469647	6	26469647	*	rs9358944	V	26469875	rs9358944	A	C	0.8282	-0.0093	0.0022	2.3e-05	692609	26469875	26469647	6	26469647	6	26469647	*	V	1.5188	-4.22727
chr1:207221638:T:C	5.462e-10	T	C	0.789	-0.0762	0.0123	36659	63137	44	0.05726	1	207221638	1	207221638	*	rs6540874	Y	207394983	rs6540874	T	C	0.7969	-0.0031	0.0022	0.16	689568	207394983	207221638	1	207221638	1	207221638	*	Y	-6.19512	-1.40909
chr9:109210740:G:A	0.8832	A	G	0.1173	-0.0024	0.0161	36659	63137	0	0.8764	9	109210740	9	109210740	*	rs7858370	R	111973020	rs7858370	A	G	0.1131	0.0111	0.0027	4.3e-05	679349	111973020	109210740	9	109210740	9	109210740	*	R	-0.149068	4.11111
chr2:210559674:G:A	0.02251	A	G	0.4172	0.0235	0.0103	36659	63137	7.8	0.3697	2	210559674	2	210559674	*	rs6744672	R	211424398	rs6744672	A	G	0.381	-0.0063	0.0018	0.00039	689857	211424398	210559674	2	210559674	2	210559674	*	R	2.28155	-3.5
chr2:55141581:C:T	0.9498	T	C	0.3672	0.0007	0.0104	36659	63137	33.6	0.13	2	55141581	2	55141581	*	rs4233958	Y	55368717	rs4233958	T	C	0.369	-0.0089	0.0018	5.1e-07	682303	55368717	55141581	2	55141581	2	55141581	*	Y	0.0673077	-4.94444
chr16:9628542:T:G	0.8859	T	G	0.8604	-0.0021	0.0146	36659	63137	0	0.8696	16	9628542	16	9628542	*	rs16965869	K	9722399	rs16965869	T	G	0.8625	0.0126	0.0025	5.6e-07	675869	9722399	9628542	16	9628542	16	9628542	*	K	-0.143836	5.04
chr8:10470115:A:G	0.1255	A	G	0.8507	-0.0218	0.0142	36390	62462	0	0.5529	8	10470115	8	10470115	*	rs11990519	R	10327625	rs11990519	A	G	0.8379	0.0102	0.0023	1.1e-05	686532	10327625	10470115	8	10470115	8	10470115	*	R	-1.53521	4.43478
chr3:89096190:T:C	0.12	T	C	0.7526	0.0181	0.0116	36659	63137	6.1	0.3851	3	89096190	3	89096190	*	rs12629427	Y	89145340	rs12629427	T	C	0.7592	-0.0084	0.0019	7.5e-06	790451	89145340	89096190	3	89096190	3	89096190	*	Y	1.56034	-4.42105
chr3:34749258:A:T	0.1984	A	T	0.6638	0.0139	0.0108	36659	63137	0	0.8959	3	34749258	3	34749258	*	rs7617540	W	34790750	rs7617540	A	T	0.6652	0.0081	0.0018	1.1e-05	686830	34790750	34749258	3	34749258	3	34749258	*	W	1.28704	4.5
chr6:119806766:T:C	0.1031	T	C	0.5988	-0.0167	0.0102	36659	63137	20.1	0.2519	6	119806766	6	119806766	*	rs17240135	Y	120127912	rs17240135	T	C	0.6045	0.0078	0.0017	8.6e-06	687670	120127912	119806766	6	119806766	6	119806766	*	Y	-1.63725	4.58824
chr6:49871448:A:C	0.003437	A	C	0.8657	0.0436	0.0149	36659	63137	0	0.4433	6	49871448	6	49871448	*	rs12212140	M	49839161	rs12212140	A	C	0.8526	-0.0096	0.0024	6.1e-05	688782	49839161	49871448	6	49871448	6	49871448	*	M	2.92617	-4
chr3:135906759:G:A	0.6976	A	G	0.1137	-0.0062	0.016	36659	63137	0	0.9251	3	135906759	3	135906759	*	rs13065836	R	135625601	rs13065836	A	G	0.1158	-0.0095	0.0027	0.00046	676692	135625601	135906759	3	135906759	3	135906759	*	R	-0.3875	-3.51852
chr3:45245406:C:T	0.07966	T	C	0.4413	-0.0177	0.0101	36659	63137	21.2	0.2414	3	45245406	3	45245406	*	rs33776	Y	45286898	rs33776	T	C	0.454	0.0067	0.0017	9.8e-05	691842	45286898	45245406	3	45245406	3	45245406	*	Y	-1.75248	3.94118
chr3:24907941:T:C	0.8051	T	C	0.3178	0.0027	0.0109	36659	63137	6.2	0.3843	3	24907941	3	24907941	*	rs6787501	Y	24949432	rs6787501	T	C	0.3021	-0.0075	0.0019	7.7e-05	690433	24949432	24907941	3	24907941	3	24907941	*	Y	0.247706	-3.94737
chr8:9758915:C:A	0.07246	A	C	0.1833	-0.0236	0.0131	36390	62462	58.1	0.01061	8	9758915	8	9758915	*	rs10100914	M	9616425	rs10100914	A	C	0.1882	0.0093	0.0022	2.5e-05	685624	9616425	9758915	8	9758915	8	9758915	*	M	-1.80153	4.22727
chr8:111101983:T:G	0.5478	T	G	0.196	0.0079	0.0131	36659	63137	0	0.8929	8	111101983	8	111101983	*	rs1469339	K	112114212	rs1469339	T	G	0.1739	-0.0081	0.0023	0.00038	691779	112114212	111101983	8	111101983	8	111101983	*	K	0.603053	-3.52174
chr8:9105985:T:G	0.176	T	G	0.7174	-0.0151	0.0112	36390	62462	12.7	0.3258	8	9105985	8	9105985	*	rs1445495	K	8963495	rs1445495	T	G	0.7198	0.0131	0.0019	1e-11	689995	8963495	9105985	8	9105985	8	9105985	*	K	-1.34821	6.89474
chr3:42483249:G:A	0.6437	A	G	0.5822	-0.0047	0.0103	36659	63137	0	0.7756	3	42483249	3	42483249	*	rs418252	R	42524741	rs418252	A	G	0.5899	-0.0078	0.0019	4.3e-05	525386	42524741	42483249	3	42483249	3	42483249	*	R	-0.456311	-4.10526
chr5:60056984:C:T	0.5694	T	C	0.6883	-0.0062	0.011	36659	63137	0	0.9078	5	60056984	5	60056984	*	rs1508864	Y	59352811	rs1508864	T	C	0.694	-0.0089	0.0019	2.5e-06	672113	59352811	60056984	5	60056984	5	60056984	*	Y	-0.563636	-4.68421
chr9:78740981:C:G	0.5967	C	G	0.7671	0.0065	0.0123	36659	63137	0	0.7034	9	78740981	9	78740981	*	rs12554263	S	81355897	rs12554263	C	G	0.7563	0.0083	0.0021	6e-05	679960	81355897	78740981	9	78740981	9	78740981	*	S	0.528455	3.95238
chr20:6621085:T:A	0.9417	A	T	0.4036	0.0008	0.0103	36659	63137	0	0.7472	20	6621085	20	6621085	*	rs4142038	W	6601732	rs4142038	A	T	0.41	0.0145	0.0018	1.5e-16	691445	6601732	6621085	20	6621085	20	6621085	*	W	0.0776699	8.05556
chr4:146632583:T:A	0.5123	A	T	0.0898	-0.0115	0.0176	36659	63137	0	0.6164	4	146632583	4	146632583	*	rs17021717	W	147553735	rs17021717	A	T	0.09191	-0.0122	0.0031	6.8e-05	692465	147553735	146632583	4	146632583	4	146632583	*	W	-0.653409	-3.93548
chr1:72191375:C:T	0.4568	T	C	0.9415	0.0169	0.0227	36659	63137	33	0.1347	1	72191375	1	72191375	*	rs1342862	Y	72657058	rs1342862	T	C	0.94177	-0.0205	0.0036	8.1e-09	756433	72657058	72191375	1	72191375	1	72191375	*	Y	0.744493	-5.69444
chr16:83038817:G:C	0.1208	C	G	0.5629	0.0162	0.0104	36659	63137	56.2	0.01143	16	83038817	16	83038817	*	rs4387591	S	83072422	rs4387591	C	G	0.5501	-0.0078	0.0018	1.4e-05	671647	83072422	83038817	16	83038817	16	83038817	*	S	1.55769	-4.33333
chr4:101320584:T:G	0.04655	T	G	0.7307	0.0228	0.0114	36659	63137	0	0.7344	4	101320584	4	101320584	*	rs2583395	K	102241741	rs2583395	T	G	0.7147	-0.0101	0.0019	8.7e-08	688131	102241741	101320584	4	101320584	4	101320584	*	K	2	-5.31579
chr5:167848544:A:G	0.7159	A	G	0.2564	0.0043	0.0118	36294	57031	0	0.645	5	167848544	5	167848544	*	rs6555773	R	167275549	rs6555773	A	G	0.2408	-0.0073	0.002	0.00034	686985	167275549	167848544	5	167848544	5	167848544	*	R	0.364407	-3.65
chr10:100811687:G:C	0.8342	C	G	0.038	0.0056	0.0266	36659	63137	16.5	0.2865	10	100811687	10	100811687	*	rs876671	S	102571444	rs876671	C	G	0.03853	-0.0242	0.0046	2e-07	670901	102571444	100811687	10	100811687	10	100811687	*	S	0.210526	-5.26087
chr15:91452011:T:C	0.08395	T	C	0.5079	-0.0183	0.0106	36659	63137	0	0.9705	15	91452011	15	91452011	*	rs12905646	Y	91995241	rs12905646	T	C	0.4949	-0.0087	0.0018	1.1e-06	670218	91995241	91452011	15	91452011	15	91452011	*	Y	-1.72642	-4.83333
chr11:85591298:G:T	0.08927	T	G	0.1005	-0.0286	0.0168	36659	63137	0	0.463	11	85591298	11	85591298	*	rs6592253	K	85302342	rs6592253	T	G	0.09115	-0.0124	0.0029	2.3e-05	690984	85302342	85591298	11	85591298	11	85591298	*	K	-1.70238	-4.27586
chr10:59908809:G:A	0.329	A	G	0.7053	-0.0108	0.0111	36659	63137	41	0.07576	10	59908809	10	59908809	*	rs1171833	R	61668567	rs1171833	A	G	0.725	-0.0067	0.0019	0.00049	691216	61668567	59908809	10	59908809	10	59908809	*	R	-0.972973	-3.52632
chr3:52603470:C:G	0.795	C	G	0.4335	0.0027	0.0102	36659	63137	30.1	0.1593	3	52603470	3	52603470	*	rs2276824	S	52637486	rs2276824	C	G	0.4453	-0.0105	0.0017	1.9e-10	793792	52637486	52603470	3	52603470	3	52603470	*	S	0.264706	-6.17647
chr3:118328324:A:G	0.08111	A	G	0.4955	0.0177	0.0102	36659	63137	0	0.6979	3	118328324	3	118328324	*	rs1584322	R	118047171	rs1584322	A	G	0.5015	0.0082	0.0017	2.3e-06	689624	118047171	118328324	3	118328324	3	118328324	*	R	1.73529	4.82353
chr20:54844906:C:T	0.6926	T	C	0.4599	0.004	0.0102	36659	63137	0	0.7938	20	54844906	20	54844906	*	rs6069008	Y	53461445	rs6069008	T	C	0.4714	-0.0091	0.0018	2e-07	673138	53461445	54844906	20	54844906	20	54844906	*	Y	0.392157	-5.05556
chr15:67642116:C:T	0.2333	T	C	0.2322	-0.0142	0.012	36659	63137	55.5	0.01276	15	67642116	15	67642116	*	rs7169086	Y	67934454	rs7169086	T	C	0.2419	-0.0241	0.0019	6.8e-36	795482	67934454	67642116	15	67642116	15	67642116	*	Y	-1.18333	-12.6842
chr20:18782761:A:T	0.9913	A	T	0.8009	0.0001	0.0126	36659	63137	10.3	0.3461	20	18782761	20	18782761	*	rs6081370	W	18763405	rs6081370	A	T	0.7862	-0.0076	0.0021	0.00039	683373	18763405	18782761	20	18782761	20	18782761	*	W	0.00793651	-3.61905
chr3:119529474:A:G	0.09806	A	G	0.4891	-0.0167	0.0101	36659	63137	0	0.7663	3	119529474	3	119529474	*	rs9855093	R	119248321	rs9855093	A	G	0.4609	-0.0075	0.0017	1.4e-05	690798	119248321	119529474	3	119529474	3	119529474	*	R	-1.65347	-4.41176
chr6:25709859:C:G	0.4302	C	G	0.4272	0.008	0.0102	36659	63137	0	0.5963	6	25709859	6	25709859	*	rs6456693	S	25710087	rs6456693	C	G	0.4249	-0.0077	0.0017	3.6e-06	782056	25710087	25709859	6	25709859	6	25709859	*	S	0.784314	-4.52941
chr11:13298347:A:G	0.7874	A	G	0.7506	0.0031	0.0116	36659	63137	13.9	0.3119	11	13298347	11	13298347	*	rs7949336	R	13319894	rs7949336	A	G	0.7445	0.0125	0.002	1.9e-10	690055	13319894	13298347	11	13298347	11	13298347	*	R	0.267241	6.25
chr5:81570379:A:C	0.4809	A	C	0.6976	0.0077	0.011	36659	63137	6.9	0.378	5	81570379	5	81570379	*	rs12515751	M	80866198	rs12515751	A	C	0.6862	0.0152	0.0019	3e-16	687336	80866198	81570379	5	81570379	5	81570379	*	M	0.7	8
chr3:35073104:T:A	0.9077	A	T	0.3495	0.0012	0.0106	36659	63137	0	0.9929	3	35073104	3	35073104	*	rs11129636	W	35114596	rs11129636	A	T	0.3317	0.0083	0.0018	5.8e-06	689720	35114596	35073104	3	35073104	3	35073104	*	W	0.113208	4.61111
chr21:45243875:G:A	0.7636	A	G	0.2911	0.0034	0.0111	36659	63137	0	0.6708	21	45243875	21	45243875	*	rs8134392	R	46663790	rs8134392	A	G	0.2983	0.007	0.0019	0.00022	692331	46663790	45243875	21	45243875	21	45243875	*	R	0.306306	3.68421
chr5:43180433:C:T	0.3038	T	C	0.6733	-0.011	0.0107	36659	63137	2.4	0.4191	5	43180433	5	43180433	*	rs4866808	Y	43180535	rs4866808	T	C	0.6715	0.0146	0.0018	3.1e-15	690867	43180535	43180433	5	43180433	5	43180433	*	Y	-1.02804	8.11111
chr5:75826990:C:T	0.6932	T	C	0.2702	0.0045	0.0114	36659	63137	53.8	0.01691	5	75826990	5	75826990	*	rs2049495	B	75122815	rs2049495	T	C	0.2823	-0.0078	0.0018	1.8e-05	779651	75122815	75826990	5	75826990	5	75826990	*	B	0.394737	-4.33333
chr7:32474183:A:G	0.003237	A	G	0.5457	0.0297	0.0101	36659	63137	0	0.4777	7	32474183	7	32474183	*	rs17362203	R	32513795	rs17362203	A	G	0.5413	0.009	0.0016	3.2e-08	795233	32513795	32474183	7	32474183	7	32474183	*	R	2.94059	5.625
chr18:13003548:T:A	0.9608	A	T	0.0262	0.0016	0.032	36659	63137	32	0.1428	18	13003548	18	13003548	*	rs16940024	W	13003547	rs16940024	A	T	0.02087	-0.0241	0.0059	4.6e-05	673224	13003547	13003548	18	13003548	18	13003548	*	W	0.05	-4.08475
chr2:60286254:T:C	0.3634	T	C	0.4143	0.0093	0.0102	36659	63137	0	0.4438	2	60286254	2	60286254	*	rs951807	Y	60513389	rs951807	T	C	0.4082	-0.0061	0.0017	0.00042	688731	60513389	60286254	2	60286254	2	60286254	*	Y	0.911765	-3.58824
chr15:65622420:C:T	0.7489	T	C	0.1736	0.0043	0.0133	36659	63137	0	0.7527	15	65622420	15	65622420	*	rs870022	Y	65914758	rs870022	T	C	0.1832	-0.0104	0.0022	3.2e-06	692554	65914758	65622420	15	65622420	15	65622420	*	Y	0.323308	-4.72727
chr1:92578193:T:C	0.5655	T	C	0.1073	0.0094	0.0163	36659	63137	57.1	0.009613	1	92578193	1	92578193	*	rs6671114	Y	93043750	rs6671114	T	C	0.1031	0.0177	0.0028	4.2e-10	692595	93043750	92578193	1	92578193	1	92578193	*	Y	0.576687	6.32143
chr4:91694428:A:C	0.4457	A	C	0.624	-0.0079	0.0104	36659	63137	14.7	0.3035	4	91694428	4	91694428	*	rs4508848	M	92615579	rs4508848	A	C	0.6258	-0.0076	0.0019	6.9e-05	548901	92615579	91694428	4	91694428	4	91694428	*	M	-0.759615	-4
chr7:11181219:G:A	0.08669	A	G	0.3259	-0.0184	0.0108	36659	63137	0	0.995	7	11181219	7	11181219	*	rs4720945	R	11220846	rs4720945	A	G	0.3149	0.008	0.0018	1.3e-05	691566	11220846	11181219	7	11181219	7	11181219	*	R	-1.7037	4.44444
chr14:29993846:T:C	0.3451	T	C	0.1694	0.0131	0.0139	36659	63137	0	0.9183	14	29993846	14	29993846	*	rs225897	Y	30463052	rs225897	T	C	0.1464	-0.0106	0.0023	4.5e-06	783312	30463052	29993846	14	29993846	14	29993846	*	Y	0.942446	-4.6087
chr16:83538287:A:C	0.1836	A	C	0.7672	-0.0159	0.012	36659	63137	39.6	0.08444	16	83538287	16	83538287	*	rs11640984	M	83571892	rs11640984	A	C	0.7702	-0.009	0.0021	1.4e-05	685640	83571892	83538287	16	83538287	16	83538287	*	M	-1.325	-4.28571
chr2:161216227:A:G	0.3245	A	G	0.8728	-0.015	0.0152	36659	63137	29.7	0.163	2	161216227	2	161216227	*	rs1267034	R	162072738	rs1267034	A	G	0.872	0.0099	0.0026	0.00014	692013	162072738	161216227	2	161216227	2	161216227	*	R	-0.986842	3.80769
chr15:56889014:A:C	0.1248	A	C	0.7657	0.0184	0.012	36659	63137	0	0.8487	15	56889014	15	56889014	*	rs10851612	M	57181212	rs10851612	A	C	0.7851	-0.0099	0.0022	4.6e-06	679642	57181212	56889014	15	56889014	15	56889014	*	M	1.53333	-4.5
chr3:88719921:T:G	0.2798	T	G	0.4736	-0.011	0.0101	36659	63137	0	0.4871	3	88719921	3	88719921	*	rs1353418	K	88769071	rs1353418	T	G	0.4822	0.0106	0.0017	4.9e-10	692247	88769071	88719921	3	88719921	3	88719921	*	K	-1.08911	6.23529
chr19:51272863:G:T	0.4695	T	G	0.263	-0.0083	0.0114	36659	63137	36.7	0.1057	19	51272863	19	51272863	*	rs8111074	K	51776117	rs8111074	T	G	0.2778	-0.0124	0.0019	1.1e-10	690481	51776117	51272863	19	51272863	19	51272863	*	K	-0.72807	-6.52632
chr4:87907623:T:C	0.9246	T	C	0.5209	-0.001	0.0101	36659	63137	0	0.6765	4	87907623	4	87907623	*	rs13140622	Y	88828775	rs13140622	T	C	0.5119	-0.0065	0.0017	0.00014	691133	88828775	87907623	4	87907623	4	87907623	*	Y	-0.0990099	-3.82353
chr12:8996148:C:T	0.5333	T	C	0.4244	0.0064	0.0103	36659	63137	0	0.446	12	8996148	12	8996148	*	rs1805720	Y	9148744	rs1805720	T	C	0.4317	-0.006	0.0017	0.00037	785365	9148744	8996148	12	8996148	12	8996148	*	Y	0.621359	-3.52941
chr6:146049938:G:A	0.4238	A	G	0.3159	0.0087	0.0109	36659	63137	10.1	0.3482	6	146049938	6	146049938	*	rs960385	R	146371074	rs960385	A	G	0.3061	0.0076	0.0019	4e-05	692384	146371074	146049938	6	146049938	6	146049938	*	R	0.798165	4
chr22:21962965:C:T	0.3808	T	C	0.1844	0.0115	0.0132	36659	63137	0	0.6424	22	21962965	22	21962965	*	rs239914	Y	22317337	rs239914	T	C	0.1732	0.0092	0.0023	5.6e-05	690834	22317337	21962965	22	21962965	22	21962965	*	Y	0.871212	4
chr6:162586362:G:A	0.4457	A	G	0.5321	-0.0077	0.0101	36659	63137	24	0.2147	6	162586362	6	162586362	*	rs9347669	R	163007394	rs9347669	A	G	0.5392	-0.0101	0.0016	4.9e-10	794668	163007394	162586362	6	162586362	6	162586362	*	R	-0.762376	-6.3125
chr8:86462047:C:G	0.2349	C	G	0.709	-0.0132	0.0111	36659	63137	0	0.5362	8	86462047	8	86462047	*	rs10100182	S	87474276	rs10100182	C	G	0.7067	-0.0074	0.0019	9.5e-05	692220	87474276	86462047	8	86462047	8	86462047	*	S	-1.18919	-3.89474
chr5:108254397:G:A	0.2374	A	G	0.6813	0.0128	0.0109	36659	63137	0	0.6283	5	108254397	5	108254397	*	rs7727051	R	107590098	rs7727051	A	G	0.6957	-0.0072	0.0019	0.00011	691259	107590098	108254397	5	108254397	5	108254397	*	R	1.17431	-3.78947
chr13:85929208:T:C	0.4938	T	C	0.7639	-0.0081	0.0118	36659	63137	24.7	0.2088	13	85929208	13	85929208	*	rs4300531	Y	86503343	rs4300531	T	C	0.7649	0.0098	0.002	1.3e-06	691408	86503343	85929208	13	85929208	13	85929208	*	Y	-0.686441	4.9
chr3:115762715:A:C	0.3658	A	C	0.8704	0.0137	0.0152	36659	63137	0	0.9709	3	115762715	3	115762715	*	rs2918239	M	115481562	rs2918239	A	C	0.8722	-0.0117	0.0026	5.3e-06	691942	115481562	115762715	3	115762715	3	115762715	*	M	0.901316	-4.5
chr16:21030427:T:G	0.01247	T	G	0.5323	-0.0254	0.0102	36659	63137	21.8	0.2356	16	21030427	16	21030427	*	rs330151	K	21041749	rs330151	T	G	0.5385	-0.0066	0.0017	0.00012	691931	21041749	21030427	16	21030427	16	21030427	*	K	-2.4902	-3.88235
chr13:27356811:T:C	0.06625	T	C	0.7939	-0.023	0.0125	36659	63137	36.1	0.1097	13	27356811	13	27356811	*	rs9512646	Y	27930948	rs9512646	T	C	0.7734	0.0134	0.0021	7.8e-11	689028	27930948	27356811	13	27356811	13	27356811	*	Y	-1.84	6.38095
chr11:13323098:T:A	0.9677	A	T	0.2462	-0.0005	0.0117	36659	63137	0	0.6138	11	13323098	11	13323098	*	rs12805304	D	13344645	rs12805304	A	T	0.2498	-0.0127	0.002	1.2e-10	688931	13344645	13323098	11	13323098	11	13323098	*	D	-0.042735	-6.35
chr15:73083506:A:G	0.9848	A	G	0.3485	0.0002	0.0106	36659	63137	0	0.6007	15	73083506	15	73083506	*	rs4777585	R	73375847	rs4777585	A	G	0.3466	-0.0072	0.0018	7.4e-05	687959	73375847	73083506	15	73083506	15	73083506	*	R	0.0188679	-4
chr10:11103780:C:G	0.02075	C	G	0.6871	-0.0251	0.0109	36659	63137	0	0.6291	10	11103780	10	11103780	*	rs2480800	S	11145743	rs2480800	C	G	0.6988	-0.0069	0.0019	0.00028	679040	11145743	11103780	10	11103780	10	11103780	*	S	-2.30275	-3.63158
chr8:9594578:C:A	0.04589	A	C	0.2687	-0.0229	0.0115	36390	62462	32.1	0.1512	8	9594578	8	9594578	*	rs4610751	M	9452088	rs4610751	A	C	0.2756	0.0129	0.0018	2.6e-12	778724	9452088	9594578	8	9594578	8	9594578	*	M	-1.9913	7.16667
chr6:14581777:C:T	0.894	T	C	0.6448	0.0014	0.0106	36659	63137	0	0.8437	6	14581777	6	14581777	*	rs9476596	Y	14582008	rs9476596	T	C	0.6446	0.0063	0.0018	0.00045	692021	14582008	14581777	6	14581777	6	14581777	*	Y	0.132075	3.5
chr5:165192373:A:G	0.5902	A	G	0.3929	-0.0056	0.0104	36659	63137	0	0.6635	5	165192373	5	165192373	*	rs2112641	R	164619379	rs2112641	A	G	0.3796	0.0093	0.0018	1.5e-07	685072	164619379	165192373	5	165192373	5	165192373	*	R	-0.538462	5.16667
chr7:131861787:T:C	0.1993	T	C	0.7877	0.0159	0.0124	36659	63137	18.5	0.2671	7	131861787	7	131861787	*	rs10954342	Y	131546546	rs10954342	T	C	0.792	-0.0079	0.0021	0.00019	685777	131546546	131861787	7	131861787	7	131861787	*	Y	1.28226	-3.7619
chr4:103165327:C:T	0.5179	T	C	0.3899	-0.0067	0.0103	36659	63137	24.1	0.2137	4	103165327	4	103165327	*	rs2720469	Y	104086484	rs2720469	T	C	0.3867	-0.0074	0.0019	6.3e-05	671301	104086484	103165327	4	103165327	4	103165327	*	Y	-0.650485	-3.89474
chr8:61218227:A:G	0.2679	A	G	0.6118	0.0115	0.0104	36659	63137	19.1	0.2619	8	61218227	8	61218227	*	rs2931340	R	62130786	rs2931340	A	G	0.603	-0.0101	0.0019	1.3e-07	536332	62130786	61218227	8	61218227	8	61218227	*	R	1.10577	-5.31579
chr5:140633331:A:G	0.3293	A	G	0.4808	-0.0098	0.01	36659	63137	0	0.6554	5	140633331	5	140633331	*	rs2569190	R	140012916	rs2569190	A	G	0.4825	0.0062	0.0017	0.00034	690785	140012916	140633331	5	140633331	5	140633331	*	R	-0.98	3.64706
chr2:212388837:T:A	0.801	A	T	0.3185	0.0027	0.0108	36659	63137	1.6	0.426	2	212388837	2	212388837	*	rs13431787	W	213253561	rs13431787	A	T	0.3295	-0.0067	0.0018	0.00022	691486	213253561	212388837	2	212388837	2	212388837	*	W	0.25	-3.72222
chr17:48940115:T:C	0.5065	T	C	0.4698	0.0068	0.0102	36659	63137	0	0.9825	17	48940115	17	48940115	*	rs12601858	Y	47017477	rs12601858	T	C	0.4687	-0.0081	0.0017	2.9e-06	692577	47017477	48940115	17	48940115	17	48940115	*	Y	0.666667	-4.76471
chr13:75749349:T:A	0.7084	A	T	0.1732	0.005	0.0134	36659	63137	0	0.6019	13	75749349	13	75749349	*	rs4885346	W	76323485	rs4885346	A	T	0.165	0.0083	0.0024	0.00043	678693	76323485	75749349	13	75749349	13	75749349	*	W	0.373134	3.45833
chr5:109789557:C:G	0.1293	C	G	0.937	0.0315	0.0208	36659	63137	0	0.4605	5	109789557	5	109789557	*	rs17162241	S	109125258	rs17162241	C	G	0.93382	0.0134	0.0035	0.00013	692404	109125258	109789557	5	109789557	5	109789557	*	S	1.51442	3.82857
chr3:88437125:A:G	0.7153	A	G	0.5487	0.0037	0.0101	36659	63137	0	0.4736	3	88437125	3	88437125	*	rs11717903	R	88486275	rs11717903	A	G	0.5295	-0.0076	0.0017	8.6e-06	688711	88486275	88437125	3	88437125	3	88437125	*	R	0.366337	-4.47059
chr10:27190926:G:A	0.3476	A	G	0.1377	0.0137	0.0146	36659	63137	0	0.4881	10	27190926	10	27190926	*	rs11015598	R	27479855	rs11015598	A	G	0.1331	0.0155	0.0025	1.1e-09	692454	27479855	27190926	10	27190926	10	27190926	*	R	0.938356	6.2
chr5:131500247:C:G	0.188	C	G	0.2035	0.0169	0.0128	36659	63137	0	0.5705	5	131500247	5	131500247	*	rs10067982	S	130835940	rs10067982	C	G	0.1967	-0.008	0.0022	0.00022	692442	130835940	131500247	5	131500247	5	131500247	*	S	1.32031	-3.63636
chr4:61957812:C:G	0.1279	C	G	0.7347	0.0175	0.0115	36659	63137	19.1	0.2618	4	61957812	4	61957812	*	rs10031103	V	62823530	rs10031103	C	G	0.7411	0.008	0.002	4.5e-05	685017	62823530	61957812	4	61957812	4	61957812	*	V	1.52174	4
chr12:99036691:G:C	0.4263	C	G	0.5806	0.0083	0.0105	36659	63137	9.9	0.3495	12	99036691	12	99036691	*	rs4762546	S	99430469	rs4762546	C	G	0.5992	-0.0063	0.0018	0.00045	671350	99430469	99036691	12	99036691	12	99036691	*	S	0.790476	-3.5
chr6:119759400:C:G	0.07235	C	G	0.4011	0.0185	0.0103	36659	63137	5.6	0.3905	6	119759400	6	119759400	*	rs2357677	S	120080546	rs2357677	C	G	0.3923	-0.0065	0.0018	0.0002	689618	120080546	119759400	6	119759400	6	119759400	*	S	1.79612	-3.61111
chr15:77292156:T:C	0.09248	T	C	0.2591	-0.0193	0.0115	36659	63137	0	0.4661	15	77292156	15	77292156	*	rs2175941	Y	77584498	rs2175941	T	C	0.2419	-0.0105	0.002	1.6e-07	692058	77584498	77292156	15	77292156	15	77292156	*	Y	-1.67826	-5.25
chr1:202791530:T:C	0.7616	T	C	0.2522	0.0036	0.0117	36659	63137	0	0.6554	1	202791530	1	202791530	*	rs4351714	Y	202760658	rs4351714	T	C	0.2556	-0.008	0.002	4.4e-05	691350	202760658	202791530	1	202791530	1	202791530	*	Y	0.307692	-4
chr2:206303439:G:A	0.4372	A	G	0.4513	-0.0079	0.0101	36659	63137	0	0.4913	2	206303439	2	206303439	*	rs723606	R	207168163	rs723606	A	G	0.4536	0.0105	0.0017	1.2e-09	682219	207168163	206303439	2	206303439	2	206303439	*	R	-0.782178	6.17647
chr9:123500653:G:A	0.1412	A	G	0.6694	-0.0159	0.0108	36659	63137	13.7	0.3135	9	123500653	9	123500653	*	rs2772208	R	126262932	rs2772208	A	G	0.6823	-0.0071	0.0018	6.6e-05	782215	126262932	123500653	9	123500653	9	123500653	*	R	-1.47222	-3.94444
chr16:3953732:A:G	0.7192	A	G	0.5358	0.0037	0.0103	36390	62462	0	0.5288	16	3953732	16	3953732	*	rs2238426	D	4003733	rs2238426	A	G	0.531	-0.0119	0.0018	9.7e-12	672582	4003733	3953732	16	3953732	16	3953732	*	D	0.359223	-6.61111
chr12:21322918:C:T	0.5955	T	C	0.3252	0.0057	0.0107	36659	63137	68.3	0.0004682	12	21322918	12	21322918	*	rs7313671	Y	21475852	rs7313671	T	C	0.3148	-0.0074	0.0018	5.4e-05	691946	21475852	21322918	12	21322918	12	21322918	*	Y	0.53271	-4.11111
chr6:101576494:A:G	0.7371	A	G	0.5667	0.0035	0.0103	36659	63137	0	0.8768	6	101576494	6	101576494	*	rs673318	R	102024369	rs673318	A	G	0.5621	0.0063	0.0018	0.00046	672294	102024369	101576494	6	101576494	6	101576494	*	R	0.339806	3.5
chr13:96055854:A:G	0.09712	A	G	0.6014	0.0171	0.0103	36659	63137	15.7	0.2943	13	96055854	13	96055854	*	rs539604	R	96708108	rs539604	A	G	0.5758	0.0086	0.0017	9.2e-07	692086	96708108	96055854	13	96055854	13	96055854	*	R	1.66019	5.05882
chr4:111841375:A:T	0.6644	A	T	0.3506	0.0046	0.0107	36659	63137	0	0.8406	4	111841375	4	111841375	*	rs417889	W	112762531	rs417889	A	T	0.3523	-0.0118	0.0018	4.6e-11	691812	112762531	111841375	4	111841375	4	111841375	*	W	0.429907	-6.55556
chr14:104260045:A:G	0.1586	A	G	0.4329	-0.0148	0.0105	36390	62462	0	0.7366	14	104260045	14	104260045	*	rs10438245	R	104726382	rs10438245	A	G	0.422	0.0064	0.0018	0.00031	674390	104726382	104260045	14	104260045	14	104260045	*	R	-1.40952	3.55556
chr11:113441417:T:G	0.4566	T	G	0.852	-0.0106	0.0143	36659	63137	35.2	0.1172	11	113441417	11	113441417	*	rs11214607	K	113312139	rs11214607	T	G	0.8493	-0.0106	0.0024	1.1e-05	670090	113312139	113441417	11	113441417	11	113441417	*	K	-0.741259	-4.41667
chr9:115146454:T:C	0.01987	T	C	0.7064	-0.0257	0.011	36659	63137	0	0.8583	9	115146454	9	115146454	*	rs1000109	Y	117908733	rs1000109	T	C	0.6975	0.0077	0.0019	4.4e-05	692544	117908733	115146454	9	115146454	9	115146454	*	Y	-2.33636	4.05263
chr14:93312395:T:C	0.1396	T	C	0.8181	-0.0193	0.0131	36390	62462	37.8	0.1068	14	93312395	14	93312395	*	rs1503960	Y	93778741	rs1503960	T	C	0.8145	0.0153	0.0022	4.2e-12	692491	93778741	93312395	14	93312395	14	93312395	*	Y	-1.47328	6.95455
chr15:52734893:T:A	0.5216	A	T	0.237	0.0076	0.0119	36659	63137	0	0.8697	15	52734893	15	52734893	*	rs4776076	W	53027090	rs4776076	A	T	0.2564	-0.0076	0.0019	7.5e-05	794070	53027090	52734893	15	52734893	15	52734893	*	W	0.638655	-4
chr10:21473338:A:G	0.8772	A	G	0.7572	0.0018	0.0117	36659	63137	43.9	0.05797	10	21473338	10	21473338	*	rs11012716	R	21762267	rs11012716	A	G	0.7561	-0.0097	0.0021	2.5e-06	681668	21762267	21473338	10	21473338	10	21473338	*	R	0.153846	-4.61905
chr9:27753896:A:G	0.4993	A	G	0.508	0.007	0.0103	36659	63137	0.7	0.4345	9	27753896	9	27753896	*	rs1536982	R	27753894	rs1536982	A	G	0.4859	0.012	0.0017	2.6e-12	690967	27753894	27753896	9	27753896	9	27753896	*	R	0.679612	7.05882
chr13:35899973:G:T	0.2224	T	G	0.7323	-0.0145	0.0119	36659	63137	32.5	0.1388	13	35899973	13	35899973	*	rs9315373	K	36474110	rs9315373	T	G	0.7471	-0.0094	0.002	3.5e-06	688724	36474110	35899973	13	35899973	13	35899973	*	K	-1.21849	-4.7
chr19:23400378:C:T	0.6554	T	C	0.2115	0.0055	0.0123	36659	63137	45.3	0.0504	19	23400378	19	23400378	*	rs12977982	Y	23583180	rs12977982	T	C	0.2158	-0.0085	0.0021	4.9e-05	691477	23583180	23400378	19	23400378	19	23400378	*	Y	0.447154	-4.04762
chr8:100974636:A:G	0.1887	A	G	0.6566	0.014	0.0106	36659	63137	4.8	0.3973	8	100974636	8	100974636	*	rs2923774	R	101986864	rs2923774	A	G	0.6589	0.0105	0.0018	7.7e-09	689531	101986864	100974636	8	100974636	8	100974636	*	R	1.32075	5.83333
chr8:9009901:G:C	0.1761	C	G	0.4461	-0.0139	0.0102	36390	62462	0	0.4496	8	9009901	8	9009901	*	rs2915251	S	8867411	rs2915251	C	G	0.4516	0.0152	0.0017	3.3e-18	687461	8867411	9009901	8	9009901	8	9009901	*	S	-1.36275	8.94118
chr2:219497835:C:T	0.9317	T	C	0.3529	0.0009	0.0106	36659	63137	0	0.6884	2	219497835	2	219497835	*	rs12474050	H	220362557	rs12474050	T	C	0.3424	-0.0091	0.0017	9.7e-08	794628	220362557	219497835	2	219497835	2	219497835	*	H	0.0849057	-5.35294
chr18:1496951:G:T	0.2156	T	G	0.2967	0.0137	0.0111	36659	63137	0	0.8921	18	1496951	18	1496951	*	rs9949416	K	1496952	rs9949416	T	G	0.3029	0.0068	0.0019	0.00026	688668	1496952	1496951	18	1496951	18	1496951	*	K	1.23423	3.57895
chr2:50018073:T:G	0.7869	T	G	0.2954	0.003	0.0111	36659	63137	39.4	0.08598	2	50018073	2	50018073	*	rs6545145	K	50245211	rs6545145	T	G	0.2823	0.0111	0.0019	5.7e-09	688814	50245211	50018073	2	50018073	2	50018073	*	K	0.27027	5.84211
chr4:186805798:T:G	0.162	T	G	0.4793	-0.0144	0.0103	36659	63137	35.2	0.1172	4	186805798	4	186805798	*	rs6553022	K	187726952	rs6553022	T	G	0.4859	-0.0078	0.0018	1e-05	680627	187726952	186805798	4	186805798	4	186805798	*	K	-1.39806	-4.33333
chr22:31085668:C:T	0.1677	T	C	0.3965	0.0143	0.0104	36659	63137	0	0.9756	22	31085668	22	31085668	*	rs9621185	Y	31481654	rs9621185	T	C	0.3806	-0.0079	0.0018	1.1e-05	689694	31481654	31085668	22	31085668	22	31085668	*	Y	1.375	-4.38889
chr2:166176420:T:G	0.8523	T	G	0.1424	-0.0027	0.0146	36659	63137	45	0.05222	2	166176420	2	166176420	*	rs7578621	K	167032930	rs7578621	T	G	0.1387	0.0098	0.0025	0.0001	691162	167032930	166176420	2	166176420	2	166176420	*	K	-0.184932	3.92
chr4:101199297:G:A	0.585	A	G	0.5889	0.0056	0.0103	36659	63137	16.8	0.284	4	101199297	4	101199297	*	rs13112866	R	102120454	rs13112866	A	G	0.5946	-0.0083	0.0017	1.9e-06	692023	102120454	101199297	4	101199297	4	101199297	*	R	0.543689	-4.88235
chr5:75095841:C:T	0.1065	T	C	0.3676	0.0168	0.0104	36659	63137	31.5	0.1472	5	75095841	5	75095841	*	rs12653162	Y	74391666	rs12653162	T	C	0.3571	-0.0178	0.0018	1.9e-23	692516	74391666	75095841	5	75095841	5	75095841	*	Y	1.61538	-9.88889
chr5:88093240:G:C	0.2854	C	G	0.2044	0.0136	0.0127	36659	63137	52.3	0.02124	5	88093240	5	88093240	*	rs6452770	S	87389057	rs6452770	C	G	0.1912	-0.0099	0.0022	9.9e-06	692264	87389057	88093240	5	88093240	5	88093240	*	S	1.07087	-4.5
chr2:228358351:G:A	0.4224	A	G	0.1318	0.0121	0.0151	36659	63137	0	0.57	2	228358351	2	228358351	*	rs6716866	R	229223067	rs6716866	A	G	0.1353	-0.0095	0.0025	0.00015	676366	229223067	228358351	2	228358351	2	228358351	*	R	0.801325	-3.8
chr7:20592553:G:A	0.8774	A	G	0.0975	0.0027	0.0173	36659	63137	0	0.8514	7	20592553	7	20592553	*	rs12531588	R	20632176	rs12531588	A	G	0.09746	-0.0131	0.003	1.1e-05	673901	20632176	20592553	7	20592553	7	20592553	*	R	0.156069	-4.36667
chr13:32793991:G:A	0.677	A	G	0.6523	0.0045	0.0107	36659	63137	0	0.487	13	32793991	13	32793991	*	rs4942912	R	33368129	rs4942912	A	G	0.6572	-0.0105	0.0018	9.9e-09	684187	33368129	32793991	13	32793991	13	32793991	*	R	0.420561	-5.83333
chr3:47677772:A:G	0.4183	A	G	0.3372	0.0087	0.0108	36659	63137	0	0.7187	3	47677772	3	47677772	*	rs6773732	R	47719262	rs6773732	A	G	0.3322	0.0104	0.0019	7.1e-08	652275	47719262	47677772	3	47677772	3	47677772	*	R	0.805556	5.47368
chr6:51350543:A:T	0.0053	A	T	0.9762	-0.0918	0.0329	36659	63137	0	0.4506	6	51350543	6	51350543	*	rs16881380	W	51215341	rs16881380	A	T	0.97486	-0.0275	0.0055	7.1e-07	687973	51215341	51350543	6	51350543	6	51350543	*	W	-2.79027	-5
chr7:142693973:A:G	0.9936	A	G	0.4373	-0.0001	0.0103	36390	62462	0	0.4998	7	142693973	7	142693973	*	rs6946770	R	142401786	rs6946770	A	G	0.421	0.0064	0.0017	0.00028	690546	142401786	142693973	7	142693973	7	142693973	*	R	-0.00970874	3.76471
chr17:10067804:C:T	0.0176	T	C	0.4786	0.0254	0.0107	36659	63137	0	0.8248	17	10067804	17	10067804	*	rs9913492	Y	9971121	rs9913492	T	C	0.503	0.0063	0.0018	0.00034	677626	9971121	10067804	17	10067804	17	10067804	*	Y	2.37383	3.5
chr2:44497651:T:G	0.386	T	G	0.3896	0.009	0.0104	36659	63137	49.8	0.02998	2	44497651	2	44497651	*	rs12615427	K	44724790	rs12615427	T	G	0.3867	-0.0092	0.0018	2.9e-07	684643	44724790	44497651	2	44497651	2	44497651	*	K	0.865385	-5.11111
chr5:103510294:A:G	0.8598	A	G	0.8616	0.0026	0.0146	36659	63137	0	0.9931	5	103510294	5	103510294	*	rs291866	R	102845995	rs291866	A	G	0.8654	-0.0096	0.0025	0.00015	691568	102845995	103510294	5	103510294	5	103510294	*	R	0.178082	-3.84
chr14:95095271:T:G	0.09466	T	G	0.9177	0.0316	0.0189	36659	63137	0	0.7083	14	95095271	14	95095271	*	rs17784006	K	95561608	rs17784006	T	G	0.90955	0.0111	0.0031	0.00042	661823	95561608	95095271	14	95095271	14	95095271	*	K	1.67196	3.58065
chr2:140178757:G:A	0.1374	A	G	0.6164	0.0156	0.0105	36659	63137	0	0.507	2	140178757	2	140178757	*	rs7606264	R	140936326	rs7606264	A	G	0.5962	-0.0077	0.0018	1.4e-05	688584	140936326	140178757	2	140178757	2	140178757	*	R	1.48571	-4.27778
chr6:142794499:G:A	0.269	A	G	0.6655	0.0118	0.0107	36659	63137	0	0.6783	6	142794499	6	142794499	*	rs491414	R	143115636	rs491414	A	G	0.6803	-0.0097	0.0018	4.7e-08	788152	143115636	142794499	6	142794499	6	142794499	*	R	1.1028	-5.38889
chr3:154320623:T:C	0.2527	T	C	0.5714	-0.0117	0.0102	36659	63137	16.8	0.2836	3	154320623	3	154320623	*	rs171390	Y	154038412	rs171390	T	C	0.5894	-0.0153	0.0017	2.8e-18	691380	154038412	154320623	3	154320623	3	154320623	*	Y	-1.14706	-9
chr1:72117692:T:A	0.7904	A	T	0.5032	-0.0027	0.0101	36659	63137	0	0.8735	1	72117692	1	72117692	*	rs1385912	D	72583375	rs1385912	A	T	0.5118	-0.0193	0.0016	1.2e-32	790820	72583375	72117692	1	72117692	1	72117692	*	D	-0.267327	-12.0625
chr1:74536509:G:A	0.1963	A	G	0.5614	-0.0132	0.0102	36659	63137	24.9	0.2069	1	74536509	1	74536509	*	rs12566985	R	75002193	rs12566985	A	G	0.5634	-0.0183	0.0016	6e-29	788926	75002193	74536509	1	74536509	1	74536509	*	R	-1.29412	-11.4375
chr1:6624846:C:G	0.6977	C	G	0.6443	0.0041	0.0106	36659	63137	50.1	0.02872	1	6624846	1	6624846	*	rs2076363	S	6684906	rs2076363	C	G	0.66	-0.0129	0.0018	1.7e-12	690102	6684906	6624846	1	6624846	1	6624846	*	S	0.386792	-7.16667
chr3:184262628:T:C	0.09008	T	C	0.1104	0.0287	0.017	36390	62462	17.3	0.284	3	184262628	3	184262628	*	rs843351	Y	183980416	rs843351	T	C	0.1179	0.0138	0.0028	7e-07	651183	183980416	184262628	3	184262628	3	184262628	*	Y	1.68824	4.92857
chr16:74446796:T:A	0.001439	A	T	0.5449	-0.0328	0.0103	36659	63137	29.5	0.1647	16	74446796	16	74446796	*	rs3896277	W	74480694	rs3896277	A	T	0.57	0.0067	0.0018	0.00019	665287	74480694	74446796	16	74446796	16	74446796	*	W	-3.18447	3.72222
chr3:84992697:G:A	0.8169	A	G	0.3423	-0.0025	0.0106	36659	63137	44.4	0.05497	3	84992697	3	84992697	*	rs9881257	R	85041848	rs9881257	A	G	0.3313	0.0136	0.0018	7.7e-14	690678	85041848	84992697	3	84992697	3	84992697	*	R	-0.235849	7.55556
chr18:1899562:A:G	0.6307	A	G	0.6529	0.0051	0.0106	36659	63137	0	0.4788	18	1899562	18	1899562	*	rs312992	R	1899563	rs312992	A	G	0.6376	-0.0086	0.0018	1.3e-06	692225	1899563	1899562	18	1899562	18	1899562	*	R	0.481132	-4.77778
chr6:50939542:G:A	0.8371	A	G	0.8404	0.0029	0.0139	36659	63137	21.6	0.2377	6	50939542	6	50939542	*	rs1178062	R	50907255	rs1178062	A	G	0.8471	0.0248	0.0025	5.6e-24	692509	50907255	50939542	6	50939542	6	50939542	*	R	0.208633	9.92
chr11:86028796:T:C	4.267e-09	T	C	0.5365	-0.0591	0.0101	36659	63137	0	0.7735	11	86028796	11	86028796	*	rs666682	Y	85739838	rs666682	T	C	0.5205	-0.0006	0.0016	0.73	785922	85739838	86028796	11	86028796	11	86028796	*	Y	-5.85149	-0.375
chr15:87240205:T:C	0.3679	T	C	0.2227	0.0112	0.0124	36659	63137	0	0.5798	15	87240205	15	87240205	*	rs2649683	Y	87783436	rs2649683	T	C	0.2136	-0.0081	0.0021	0.00014	678854	87783436	87240205	15	87240205	15	87240205	*	Y	0.903226	-3.85714
chr4:172404351:C:T	0.7708	T	C	0.8749	-0.0046	0.0157	36659	63137	0	0.6402	4	172404351	4	172404351	*	rs336000	Y	173325502	rs336000	T	C	0.8774	0.01	0.0027	0.0002	690540	173325502	172404351	4	172404351	4	172404351	*	Y	-0.292994	3.7037
chr18:39807604:G:T	0.6484	T	G	0.7339	0.0053	0.0116	36659	63137	1.3	0.4293	18	39807604	18	39807604	*	rs1971167	K	37387568	rs1971167	T	G	0.7519	-0.0083	0.002	3.3e-05	692399	37387568	39807604	18	39807604	18	39807604	*	K	0.456897	-4.15
chr3:158159818:A:C	0.9057	A	C	0.4149	-0.0012	0.0102	36659	63137	0	0.7247	3	158159818	3	158159818	*	rs13086348	H	157877607	rs13086348	A	C	0.4311	0.012	0.0017	3.3e-12	691240	157877607	158159818	3	158159818	3	158159818	*	H	-0.117647	7.05882
chr18:1841370:T:G	0.1038	T	G	0.8559	0.0235	0.0145	36659	63137	9.9	0.3499	18	1841370	18	1841370	*	rs9958909	D	1841371	rs9958909	T	G	0.8563	-0.0211	0.0029	1.6e-13	552698	1841371	1841370	18	1841370	18	1841370	*	D	1.62069	-7.27586
chr13:84784528:G:A	0.2476	A	G	0.4969	0.0117	0.0101	36659	63137	0	0.7779	13	84784528	13	84784528	*	rs2949889	R	85358663	rs2949889	A	G	0.5106	0.0071	0.0017	3.7e-05	685748	85358663	84784528	13	84784528	13	84784528	*	R	1.15842	4.17647
chr22:43511411:T:C	0.9008	T	C	0.3639	0.0013	0.0105	36659	63137	0	0.7407	22	43511411	22	43511411	*	rs8140898	Y	43907291	rs8140898	T	C	0.3649	0.0068	0.0018	0.00015	679894	43907291	43511411	22	43511411	22	43511411	*	Y	0.12381	3.77778
chr18:24681284:C:T	0.5846	T	C	0.3282	0.0058	0.0107	36659	63137	0	0.5253	18	24681284	18	24681284	*	rs339886	Y	22261248	rs339886	T	C	0.344	-0.0074	0.0018	5.2e-05	691166	22261248	24681284	18	24681284	18	24681284	*	Y	0.542056	-4.11111
chr22:21962259:G:A	0.3925	A	G	0.1846	0.0113	0.0132	36659	63137	0	0.6348	22	21962259	22	21962259	*	rs239915	R	22316631	rs239915	A	G	0.1734	0.009	0.0023	7.8e-05	690698	22316631	21962259	22	21962259	22	21962259	*	R	0.856061	3.91304
chr13:100644496:G:A	0.303	A	G	0.3362	-0.011	0.0107	36659	63137	42	0.06903	13	100644496	13	100644496	*	rs9557470	R	101296750	rs9557470	A	G	0.3329	-0.0076	0.0018	3.1e-05	690678	101296750	100644496	13	100644496	13	100644496	*	R	-1.02804	-4.22222
chr4:35553350:T:C	0.6014	T	C	0.8338	-0.0071	0.0135	36659	63137	0.7	0.4345	4	35553350	4	35553350	*	rs17481099	Y	35554972	rs17481099	T	C	0.8292	0.0087	0.0022	0.00011	692446	35554972	35553350	4	35553350	4	35553350	*	Y	-0.525926	3.95455
chr5:64225252:A:G	0.03712	A	G	0.6099	0.0215	0.0103	36659	63137	0	0.9291	5	64225252	5	64225252	*	rs10805384	R	63521079	rs10805384	A	G	0.6071	0.0082	0.0018	2.4e-06	692514	63521079	64225252	5	64225252	5	64225252	*	R	2.08738	4.55556
chr20:1421088:T:C	0.159	T	C	0.5322	-0.0143	0.0101	36659	63137	39	0.08858	20	1421088	20	1421088	*	rs6042175	Y	1401732	rs6042175	T	C	0.5184	0.009	0.0017	1.6e-07	692170	1401732	1421088	20	1421088	20	1421088	*	Y	-1.41584	5.29412
chr11:57253903:C:T	0.8923	T	C	0.0425	-0.0034	0.0253	36659	63137	0	0.9673	11	57253903	11	57253903	*	rs12576471	Y	57021377	rs12576471	T	C	0.04783	-0.0211	0.0042	4.2e-07	676517	57021377	57253903	11	57253903	11	57253903	*	Y	-0.134387	-5.02381
chr9:15975802:T:C	0.7068	T	C	0.5689	0.0038	0.0102	36659	63137	0	0.9549	9	15975802	9	15975802	*	rs3008744	Y	15975800	rs3008744	T	C	0.5554	-0.0129	0.0017	6.9e-14	690118	15975800	15975802	9	15975802	9	15975802	*	Y	0.372549	-7.58824
chr1:67830421:G:C	0.9294	C	G	0.6425	0.0009	0.0106	36659	63137	0	0.8276	1	67830421	1	67830421	*	rs2249993	V	68296104	rs2249993	C	G	0.6234	-0.0063	0.0018	0.00042	687547	68296104	67830421	1	67830421	1	67830421	*	V	0.0849057	-3.5
chr21:20747572:C:A	0.3808	A	C	0.7816	-0.0112	0.0127	36659	63137	0	0.6186	21	20747572	21	20747572	*	rs2064044	M	22119890	rs2064044	A	C	0.7967	-0.0111	0.0022	3.2e-07	691419	22119890	20747572	21	20747572	21	20747572	*	M	-0.88189	-5.04545
chr16:66209852:G:A	0.2035	A	G	0.7136	0.0144	0.0114	36659	63137	5.5	0.3912	16	66209852	16	66209852	*	rs235141	D	66243755	rs235141	A	G	0.7107	-0.0071	0.0019	0.00017	689481	66243755	66209852	16	66209852	16	66209852	*	D	1.26316	-3.73684
chr2:146707627:G:A	0.5899	A	G	0.5585	-0.0055	0.0102	36659	63137	5.2	0.3937	2	146707627	2	146707627	*	rs10184858	R	147465195	rs10184858	A	G	0.5785	0.0067	0.0017	9.5e-05	691326	147465195	146707627	2	146707627	2	146707627	*	R	-0.539216	3.94118
chr10:27136513:G:A	0.7333	A	G	0.1681	0.0046	0.0135	36659	63137	3.9	0.4058	10	27136513	10	27136513	*	rs10829194	R	27425442	rs10829194	A	G	0.1675	0.0124	0.0023	4.5e-08	692461	27425442	27136513	10	27136513	10	27136513	*	R	0.340741	5.3913
chr1:72499180:T:C	0.4264	T	C	0.7998	0.01	0.0126	36659	63137	3.6	0.4086	1	72499180	1	72499180	*	rs17601288	Y	72964863	rs17601288	T	C	0.8029	0.0098	0.0021	3.9e-06	690075	72964863	72499180	1	72499180	1	72499180	*	Y	0.793651	4.66667
chr19:44698782:C:T	1.17e-10	T	C	0.3487	-0.0728	0.0113	36659	63137	51.9	0.02255	19	44698782	19	44698782	*	rs2965164	Y	45202052	rs2965164	T	C	0.3416	0.0053	0.0018	0.0026	770781	45202052	44698782	19	44698782	19	44698782	*	Y	-6.44248	2.94444
chr3:188795785:A:G	0.4543	A	G	0.6656	0.008	0.0107	36659	63137	0	0.505	3	188795785	3	188795785	*	rs3846184	R	188513573	rs3846184	A	G	0.6432	0.0091	0.0018	6.9e-07	682916	188513573	188795785	3	188795785	3	188795785	*	R	0.747664	5.05556
chr8:10882393:G:A	0.3608	A	G	0.1213	0.0145	0.0159	36390	62462	0	0.8115	8	10882393	8	10882393	*	rs17722117	D	10739903	rs17722117	A	G	0.1331	-0.015	0.0025	1.7e-09	778862	10739903	10882393	8	10882393	8	10882393	*	D	0.91195	-6
chr13:93430078:G:C	0.5942	C	G	0.2514	-0.0062	0.0116	36659	63137	2.8	0.4156	13	93430078	13	93430078	*	rs12870555	S	94082331	rs12870555	C	G	0.2485	0.0088	0.002	8.3e-06	691496	94082331	93430078	13	93430078	13	93430078	*	S	-0.534483	4.4
chr3:82530847:T:C	0.964	T	C	0.7453	-0.0005	0.0115	36659	63137	14.9	0.3018	3	82530847	3	82530847	*	rs1454258	Y	82579998	rs1454258	T	C	0.75	0.0097	0.002	1.1e-06	692422	82579998	82530847	3	82530847	3	82530847	*	Y	-0.0434783	4.85
chr16:51893458:G:A	0.626	A	G	0.1947	0.0063	0.013	36659	63137	1.7	0.4253	16	51893458	16	51893458	*	rs17257633	V	51927369	rs17257633	A	G	0.197	-0.0089	0.0022	3.9e-05	690815	51927369	51893458	16	51893458	16	51893458	*	V	0.484615	-4.04545
chr5:109359236:C:T	0.1688	T	C	0.5899	0.0144	0.0104	36659	63137	0	0.9001	5	109359236	5	109359236	*	rs365622	Y	108694937	rs365622	T	C	0.5869	0.0094	0.0017	6.7e-08	690081	108694937	109359236	5	109359236	5	109359236	*	Y	1.38462	5.52941
chr3:80633748:G:A	0.6084	A	G	0.3366	-0.0055	0.0106	36659	63137	0	0.5857	3	80633748	3	80633748	*	rs11712290	R	80682899	rs11712290	A	G	0.3299	0.0086	0.0018	3e-06	689546	80682899	80633748	3	80633748	3	80633748	*	R	-0.518868	4.77778
chr8:114315187:G:T	0.1675	T	G	0.469	0.0139	0.0101	36659	63137	0	0.8301	8	114315187	8	114315187	*	rs1039141	K	115327416	rs1039141	T	G	0.4723	0.007	0.0018	6.8e-05	684936	115327416	114315187	8	114315187	8	114315187	*	K	1.37624	3.88889
chr4:60686981:C:T	0.8045	T	C	0.7795	0.0031	0.0125	36659	63137	0	0.5617	4	60686981	4	60686981	*	rs4458482	Y	61552699	rs4458482	T	C	0.786	-0.0086	0.0021	5.1e-05	690250	61552699	60686981	4	60686981	4	60686981	*	Y	0.248	-4.09524
chr3:94480777:G:C	0.9699	C	G	0.2156	-0.0005	0.0123	36659	63137	11	0.3391	3	94480777	3	94480777	*	rs1032381	S	94199621	rs1032381	C	G	0.2268	0.0147	0.002	2.8e-13	692339	94199621	94480777	3	94480777	3	94480777	*	S	-0.0406504	7.35
chr6:69619839:A:G	0.5145	A	G	0.8034	0.0082	0.0126	36659	63137	19.2	0.2607	6	69619839	6	69619839	*	rs7769194	R	70329731	rs7769194	A	G	0.8045	0.0122	0.0021	1e-08	691541	70329731	69619839	6	69619839	6	69619839	*	R	0.650794	5.80952
chr6:43144644:C:T	0.7113	T	C	0.3869	0.0039	0.0104	36659	63137	0	0.8466	6	43144644	6	43144644	*	rs7759437	Y	43112382	rs7759437	T	C	0.3791	0.0079	0.0018	1.1e-05	689810	43112382	43144644	6	43144644	6	43144644	*	Y	0.375	4.38889
chr4:170658379:C:T	0.9862	T	C	0.3107	0.0002	0.0109	36659	63137	7.3	0.374	4	170658379	4	170658379	*	rs10008974	Y	171579530	rs10008974	T	C	0.2944	-0.0107	0.0019	2e-08	685258	171579530	170658379	4	170658379	4	170658379	*	Y	0.0183486	-5.63158
chr7:5729774:C:A	0.75	A	C	0.9042	0.0057	0.018	36659	63137	52.6	0.02029	7	5729774	7	5729774	*	rs1035331	M	5769405	rs1035331	A	C	0.9078	-0.0108	0.003	0.0003	657753	5769405	5729774	7	5729774	7	5729774	*	M	0.316667	-3.6
chr6:119019716:T:C	0.6798	T	C	0.3841	-0.0043	0.0104	36659	63137	22	0.2341	6	119019716	6	119019716	*	rs3756939	Y	119340881	rs3756939	T	C	0.3772	0.0062	0.0017	0.00031	777723	119340881	119019716	6	119019716	6	119019716	*	Y	-0.413462	3.64706
chr17:17742637:G:C	0.382	C	G	0.746	0.0103	0.0117	36659	63137	60.9	0.004336	17	17742637	17	17742637	*	rs720856	S	17645951	rs720856	C	G	0.7554	0.0086	0.0021	3.9e-05	684368	17645951	17742637	17	17742637	17	17742637	*	S	0.880342	4.09524
chr12:83910522:C:T	0.6454	T	C	0.4864	0.0047	0.0101	36659	63137	0	0.6856	12	83910522	12	83910522	*	rs10862796	Y	84304301	rs10862796	T	C	0.4687	0.0072	0.0017	3.3e-05	684519	84304301	83910522	12	83910522	12	83910522	*	Y	0.465347	4.23529
chr2:141487073:T:C	0.5847	T	C	0.899	0.0092	0.0168	36659	63137	0	0.5707	2	141487073	2	141487073	*	rs4363970	Y	142244642	rs4363970	T	C	0.8979	0.0118	0.0028	2.4e-05	690838	142244642	141487073	2	141487073	2	141487073	*	Y	0.547619	4.21429
chr7:26975369:T:G	0.5833	T	G	0.8226	0.0072	0.0132	36659	63137	51.3	0.02458	7	26975369	7	26975369	*	rs706015	K	27014988	rs706015	T	G	0.8159	-0.0123	0.0023	4.1e-08	690727	27014988	26975369	7	26975369	7	26975369	*	K	0.545455	-5.34783
chr12:945434:A:C	0.3819	A	C	0.759	0.0104	0.0119	36659	63137	0	0.7486	12	945434	12	945434	*	rs12231979	M	1054600	rs12231979	A	C	0.7668	0.0095	0.002	3.6e-06	683446	1054600	945434	12	945434	12	945434	*	M	0.87395	4.75
chr5:107961092:T:C	0.288	T	C	0.7699	0.0128	0.012	36659	63137	0	0.9766	5	107961092	5	107961092	*	rs17371964	Y	107296793	rs17371964	T	C	0.7626	-0.0134	0.002	4.8e-11	687540	107296793	107961092	5	107961092	5	107961092	*	Y	1.06667	-6.7
chr13:35657878:C:T	0.269	T	C	0.1371	0.0162	0.0146	36659	63137	17.5	0.2766	13	35657878	13	35657878	*	rs17769661	Y	36232015	rs17769661	T	C	0.139	-0.0136	0.0025	3.9e-08	690791	36232015	35657878	13	35657878	13	35657878	*	Y	1.10959	-5.44
chr8:3008524:C:G	0.07095	C	G	0.9773	-0.0607	0.0336	36659	63137	0	0.4715	8	3008524	8	3008524	*	rs11783692	S	2866046	rs11783692	C	G	0.97971	0.0213	0.0059	0.00032	675332	2866046	3008524	8	3008524	8	3008524	*	S	-1.80655	3.61017
chr10:103575399:T:C	0.5748	T	C	0.7726	0.0067	0.012	36659	63137	9.2	0.3561	10	103575399	10	103575399	*	rs3781370	Y	105335156	rs3781370	T	C	0.772	-0.0082	0.002	6.6e-05	691975	105335156	103575399	10	103575399	10	103575399	*	Y	0.558333	-4.1
chr11:115088518:C:A	0.2205	A	C	0.7656	-0.0146	0.0119	36659	63137	0	0.784	11	115088518	11	115088518	*	rs2507885	M	114959238	rs2507885	A	C	0.7777	-0.0105	0.002	7.5e-08	794685	114959238	115088518	11	115088518	11	115088518	*	M	-1.22689	-5.25
chr5:142280899:C:T	0.7789	T	C	0.4756	0.0029	0.0102	36659	63137	0	0.687	5	142280899	5	142280899	*	rs4912837	Y	141660464	rs4912837	T	C	0.473	-0.0082	0.0017	1.8e-06	687345	141660464	142280899	5	142280899	5	142280899	*	Y	0.284314	-4.82353
chr2:210388185:A:G	0.04283	A	G	0.5895	0.0208	0.0103	36659	63137	42.2	0.06821	2	210388185	2	210388185	*	rs17820639	R	211252909	rs17820639	A	G	0.5593	-0.0071	0.0017	4.7e-05	690595	211252909	210388185	2	210388185	2	210388185	*	R	2.01942	-4.17647
chr8:8758364:C:A	0.2213	A	C	0.278	0.0138	0.0113	36390	62462	56.1	0.01507	8	8758364	8	8758364	*	rs17697237	H	8615874	rs17697237	A	C	0.2823	-0.0071	0.0019	0.00021	690406	8615874	8758364	8	8758364	8	8758364	*	H	1.22124	-3.73684
chr15:97797732:C:T	0.9331	T	C	0.3186	0.0009	0.011	36294	57031	0	0.7219	15	97797732	15	97797732	*	rs10852069	Y	98340962	rs10852069	T	C	0.3186	-0.0084	0.0019	9.5e-06	684164	98340962	97797732	15	97797732	15	97797732	*	Y	0.0818182	-4.42105
chr17:41463782:C:T	0.8309	T	C	0.2659	-0.0024	0.0114	36659	63137	0	0.6445	17	41463782	17	41463782	*	rs2857254	Y	39620034	rs2857254	T	C	0.2659	0.0074	0.002	0.00017	691520	39620034	41463782	17	41463782	17	41463782	*	Y	-0.210526	3.7
chr10:20757829:T:C	0.0088	T	C	0.5453	-0.0267	0.0102	36659	63137	23	0.2248	10	20757829	10	20757829	*	rs10458682	Y	21046758	rs10458682	T	C	0.5519	0.0066	0.0017	0.00015	682784	21046758	20757829	10	20757829	10	20757829	*	Y	-2.61765	3.88235
chr8:84165451:C:T	0.8536	T	C	0.7233	-0.0021	0.0115	36659	63137	38.7	0.09092	8	84165451	8	84165451	*	rs733594	Y	85077686	rs733594	T	C	0.718	0.0138	0.0018	5.9e-14	791828	85077686	84165451	8	84165451	8	84165451	*	Y	-0.182609	7.66667
chr10:34206361:A:G	0.1907	A	G	0.6008	0.0135	0.0103	36659	63137	42	0.06943	10	34206361	10	34206361	*	rs678188	R	34495289	rs678188	A	G	0.5872	-0.0067	0.0017	0.00013	689319	34495289	34206361	10	34206361	10	34206361	*	R	1.31068	-3.94118
chr7:114816303:A:G	0.699	A	G	0.0742	-0.0078	0.0203	36659	63137	0	0.452	7	114816303	7	114816303	*	rs12537720	R	114456358	rs12537720	A	G	0.07045	-0.0149	0.0034	1.2e-05	690787	114456358	114816303	7	114816303	7	114816303	*	R	-0.384236	-4.38235
chr12:116952344:G:A	0.4927	A	G	0.6761	-0.0075	0.0109	36659	63137	28.4	0.1743	12	116952344	12	116952344	*	rs4767477	R	117390149	rs4767477	A	G	0.6898	-0.0084	0.0019	8.6e-06	692003	117390149	116952344	12	116952344	12	116952344	*	R	-0.688073	-4.42105
chr2:220310819:A:T	0.9935	A	T	0.2876	-0.0001	0.0112	36659	63137	8	0.3676	2	220310819	2	220310819	*	rs1454566	W	221175540	rs1454566	A	T	0.2805	-0.0072	0.0019	0.00014	691452	221175540	220310819	2	220310819	2	220310819	*	W	-0.00892857	-3.78947
chr14:40132048:G:C	0.4045	C	G	0.6775	0.0091	0.0109	36659	63137	37.8	0.09778	14	40132048	14	40132048	*	rs7146621	S	40601252	rs7146621	C	G	0.6749	0.0088	0.0018	1.5e-06	691372	40601252	40132048	14	40132048	14	40132048	*	S	0.834862	4.88889
chr17:16020395:C:T	0.2845	T	C	0.5731	-0.011	0.0103	36659	63137	0	0.455	17	16020395	17	16020395	*	rs11869450	Y	15923709	rs11869450	T	C	0.5724	0.012	0.0017	5.7e-12	691182	15923709	16020395	17	16020395	17	16020395	*	Y	-1.06796	7.05882
chr8:142216183:T:C	0.1154	T	C	0.0845	0.0303	0.0192	36294	57031	0	0.5932	8	142216183	8	142216183	*	rs7460924	Y	143297544	rs7460924	T	C	0.08273	-0.0114	0.0032	0.00037	690872	143297544	142216183	8	142216183	8	142216183	*	Y	1.57812	-3.5625
chr3:88342556:T:C	0.4063	T	C	0.4576	-0.0085	0.0102	36659	63137	23.3	0.2217	3	88342556	3	88342556	*	rs9882842	Y	88391706	rs9882842	T	C	0.4519	-0.0098	0.0017	1.2e-08	692075	88391706	88342556	3	88342556	3	88342556	*	Y	-0.833333	-5.76471
chr5:153087635:T:C	0.3122	T	C	0.7225	-0.0114	0.0113	36659	63137	40.9	0.0762	5	153087635	5	153087635	*	rs11740459	Y	152467195	rs11740459	T	C	0.7083	0.0069	0.0019	0.00029	683756	152467195	153087635	5	153087635	5	153087635	*	Y	-1.00885	3.63158
chr7:78519663:A:G	0.9234	A	G	0.8025	-0.0012	0.0127	36659	63137	5.1	0.3947	7	78519663	7	78519663	*	rs9691998	R	78148980	rs9691998	A	G	0.8075	-0.0095	0.0022	1.7e-05	686972	78148980	78519663	7	78519663	7	78519663	*	R	-0.0944882	-4.31818
chr1:13757278:T:C	0.3919	T	C	0.7737	0.0105	0.0122	36659	63137	10.1	0.3477	1	13757278	1	13757278	*	rs1203634	Y	14083773	rs1203634	T	C	0.7713	0.0082	0.002	4.7e-05	692368	14083773	13757278	1	13757278	1	13757278	*	Y	0.860656	4.1
chr7:114664914:T:C	0.3282	T	C	0.5648	0.01	0.0102	36659	63137	19.6	0.2567	7	114664914	7	114664914	*	rs2396765	Y	114304969	rs2396765	T	C	0.5417	-0.0125	0.0017	3.2e-13	690952	114304969	114664914	7	114664914	7	114664914	*	Y	0.980392	-7.35294
chr5:108146904:A:T	0.5206	A	T	0.3155	-0.007	0.0109	36659	63137	0	0.5652	5	108146904	5	108146904	*	rs286798	W	107482605	rs286798	A	T	0.3064	0.0081	0.0019	1.6e-05	692207	107482605	108146904	5	108146904	5	108146904	*	W	-0.642202	4.26316
chr9:74242975:G:A	0.9543	A	G	0.652	-0.0006	0.0109	36659	63137	0	0.5594	9	74242975	9	74242975	*	rs1598288	R	76857891	rs1598288	A	G	0.6766	0.0067	0.0018	0.00027	691878	76857891	74242975	9	74242975	9	74242975	*	R	-0.0550459	3.72222
chr5:173517184:G:T	0.737	T	G	0.3618	0.0035	0.0106	36659	63137	0	0.6548	5	173517184	5	173517184	*	rs5018768	K	172944187	rs5018768	T	G	0.3864	0.007	0.0018	8e-05	691656	172944187	173517184	5	173517184	5	173517184	*	K	0.330189	3.88889
chr5:51266036:A:G	0.9545	A	G	0.9323	-0.0011	0.0202	36659	63137	9.2	0.3568	5	51266036	5	51266036	*	rs9291724	R	50561870	rs9291724	A	G	0.93949	-0.013	0.0037	0.00045	690152	50561870	51266036	5	51266036	5	51266036	*	R	-0.0544554	-3.51351
chr16:72974358:G:A	0.1184	A	G	0.1116	-0.0251	0.0161	36659	63137	34.5	0.1224	16	72974358	16	72974358	*	rs4140672	R	73008257	rs4140672	A	G	0.104	-0.0111	0.0028	9e-05	684271	73008257	72974358	16	72974358	16	72974358	*	R	-1.55901	-3.96429
chr9:119878141:T:C	0.2618	T	C	0.8938	0.0189	0.0169	36294	57031	0	0.4626	9	119878141	9	119878141	*	rs3934947	Y	122640419	rs3934947	T	C	0.8929	-0.0168	0.0028	2.5e-09	679651	122640419	119878141	9	119878141	9	119878141	*	Y	1.11834	-6
chr2:76368703:G:A	0.2346	A	G	0.9576	0.0324	0.0273	36659	63137	0	0.9543	2	76368703	2	76368703	*	rs1405345	R	76595829	rs1405345	A	G	0.96627	-0.0168	0.0046	0.0003	679490	76595829	76368703	2	76368703	2	76368703	*	R	1.18681	-3.65217
chr11:60292543:T:C	1.516e-09	T	C	0.5542	-0.0615	0.0102	36659	63137	0	0.6092	11	60292543	11	60292543	*	rs2044981	Y	60060016	rs2044981	T	C	0.557	-0.0018	0.0017	0.31	690617	60060016	60292543	11	60292543	11	60292543	*	Y	-6.02941	-1.05882
chr14:40212696:A:G	0.4748	A	G	0.5582	0.0073	0.0102	36659	63137	0	0.5597	14	40212696	14	40212696	*	rs12889928	R	40681900	rs12889928	A	G	0.5447	0.0092	0.0018	1.3e-07	681413	40681900	40212696	14	40212696	14	40212696	*	R	0.715686	5.11111
chr3:161737321:A:G	0.5458	A	G	0.9296	0.012	0.0198	36659	63137	16.5	0.2869	3	161737321	3	161737321	*	rs17424676	R	161455109	rs17424676	A	G	0.92908	-0.0169	0.0033	4.2e-07	692056	161455109	161737321	3	161737321	3	161737321	*	R	0.606061	-5.12121
chr20:52200491:C:G	0.282	C	G	0.7059	0.0119	0.0111	36659	63137	25.2	0.2038	20	52200491	20	52200491	*	rs6068097	S	50817030	rs6068097	C	G	0.7144	0.0175	0.0019	6.9e-20	691913	50817030	52200491	20	52200491	20	52200491	*	S	1.07207	9.21053
chr1:118325782:G:C	0.01471	C	G	0.2369	0.0288	0.0118	36659	63137	42.6	0.06537	1	118325782	1	118325782	*	rs17038182	S	118868405	rs17038182	C	G	0.2473	0.01	0.002	3.3e-07	692395	118868405	118325782	1	118325782	1	118325782	*	S	2.44068	5
chr6:40426436:T:C	0.4251	T	C	0.7027	-0.0089	0.0111	36659	63137	0	0.878	6	40426436	6	40426436	*	rs12173741	Y	40394175	rs12173741	T	C	0.7026	-0.0198	0.0019	3.3e-25	687186	40394175	40426436	6	40426436	6	40426436	*	Y	-0.801802	-10.4211
chr18:54057026:T:A	0.8991	A	T	0.2756	0.0014	0.0113	36659	63137	0	0.8828	18	54057026	18	54057026	*	rs16957773	W	51583396	rs16957773	A	T	0.2622	-0.0114	0.002	6.6e-09	691515	51583396	54057026	18	54057026	18	54057026	*	W	0.123894	-5.7
chr12:56519080:T:C	0.000206	T	C	0.7913	-0.0459	0.0124	36659	63137	35.5	0.1145	12	56519080	12	56519080	*	rs2694917	Y	56912864	rs2694917	T	C	0.8083	0.0122	0.0022	3e-08	685781	56912864	56519080	12	56519080	12	56519080	*	Y	-3.70161	5.54545
chr8:76173322:A:G	0.4802	A	G	0.4097	-0.0073	0.0103	36659	63137	33.2	0.1328	8	76173322	8	76173322	*	rs1431019	R	77085557	rs1431019	A	G	0.3998	-0.0132	0.0017	4.1e-14	692210	77085557	76173322	8	76173322	8	76173322	*	R	-0.708738	-7.76471
chr16:20354332:A:G	0.006911	A	G	0.8173	-0.035	0.0129	36390	62462	0	0.8326	16	20354332	16	20354332	*	rs13333226	R	20365654	rs13333226	A	G	0.821	-0.0101	0.0021	1.4e-06	792251	20365654	20354332	16	20354332	16	20354332	*	R	-2.71318	-4.80952
chr20:36050981:T:A	0.1876	A	T	0.0531	-0.0322	0.0244	36659	63137	0	0.6577	20	36050981	20	36050981	*	rs1204552	H	34638903	rs1204552	A	T	0.06683	-0.0197	0.0035	1.9e-08	650516	34638903	36050981	20	36050981	20	36050981	*	H	-1.31967	-5.62857
chr4:94014864:A:G	0.1615	A	G	0.6002	-0.0145	0.0103	36659	63137	6.8	0.379	4	94014864	4	94014864	*	rs11934535	R	94936015	rs11934535	A	G	0.5975	-0.0086	0.0017	8.8e-07	690777	94936015	94014864	4	94014864	4	94014864	*	R	-1.40777	-5.05882
chr12:19428235:C:A	0.1084	A	C	0.5319	0.0163	0.0101	36659	63137	0	0.8957	12	19428235	12	19428235	*	rs10770482	M	19581169	rs10770482	A	C	0.5397	0.0084	0.0017	1.3e-06	683358	19581169	19428235	12	19428235	12	19428235	*	M	1.61386	4.94118
chr8:94393252:G:A	0.8435	A	G	0.3062	-0.0022	0.011	36659	63137	10.7	0.3422	8	94393252	8	94393252	*	rs12682038	R	95405480	rs12682038	A	G	0.2943	-0.0112	0.0019	3.7e-09	691178	95405480	94393252	8	94393252	8	94393252	*	R	-0.2	-5.89474
chr4:163510223:G:A	0.9035	A	G	0.5724	0.0012	0.0102	36659	63137	34.2	0.125	4	163510223	4	163510223	*	rs1866954	R	164431375	rs1866954	A	G	0.5979	0.0079	0.0017	6.2e-06	692268	164431375	163510223	4	163510223	4	163510223	*	R	0.117647	4.64706
chr2:632116:A:G	0.4952	A	G	0.5431	-0.0069	0.0101	36659	63137	18.2	0.2707	2	632116	2	632116	*	rs12622361	R	632116	rs12622361	A	G	0.5455	-0.014	0.0017	3.2e-16	698739	632116	632116	2	632116	2	632116	*	R	-0.683168	-8.23529
chr4:96845027:T:C	0.2363	T	C	0.9015	0.0201	0.017	36659	63137	17.1	0.281	4	96845027	4	96845027	*	rs17458191	Y	97766178	rs17458191	T	C	0.8927	0.0131	0.0029	6.1e-06	689065	97766178	96845027	4	96845027	4	96845027	*	Y	1.18235	4.51724
chr10:13511391:G:A	0.1355	A	G	0.1564	0.0208	0.0139	36659	63137	37.1	0.1023	10	13511391	10	13511391	*	rs7074884	R	13553391	rs7074884	A	G	0.1563	0.0116	0.0024	9.1e-07	677859	13553391	13511391	10	13511391	10	13511391	*	R	1.4964	4.83333
chr5:113963568:T:C	0.02657	T	C	0.7708	-0.0268	0.0121	36659	63137	49.5	0.03106	5	113963568	5	113963568	*	rs13355751	Y	113299265	rs13355751	T	C	0.7546	0.0081	0.002	4.9e-05	673437	113299265	113963568	5	113963568	5	113963568	*	Y	-2.21488	4.05
chr11:119535582:G:A	0.91	A	G	0.3838	-0.0012	0.0105	36659	63137	0	0.837	11	119535582	11	119535582	*	rs4375449	R	119406292	rs4375449	A	G	0.3935	0.0067	0.0018	0.00019	678576	119406292	119535582	11	119535582	11	119535582	*	R	-0.114286	3.72222
chr18:33270729:T:C	0.4292	T	C	0.0846	0.0154	0.0195	36659	63137	1.1	0.431	18	33270729	18	33270729	*	rs9967219	Y	30850693	rs9967219	T	C	0.06589	-0.0161	0.0035	3.5e-06	692473	30850693	33270729	18	33270729	18	33270729	*	Y	0.789744	-4.6
chr21:45160864:C:T	0.7166	T	C	0.0574	0.0079	0.0218	36659	63137	0	0.5857	21	45160864	21	45160864	*	rs3788169	Y	46580779	rs3788169	T	C	0.05315	-0.0186	0.0039	1.5e-06	687218	46580779	45160864	21	45160864	21	45160864	*	Y	0.362385	-4.76923
chr17:2128093:A:G	0.1128	A	G	0.7111	0.0176	0.0111	36659	63137	0	0.6651	17	2128093	17	2128093	*	rs923863	R	2031387	rs923863	A	G	0.7085	-0.0071	0.0019	0.00018	690716	2031387	2128093	17	2128093	17	2128093	*	R	1.58559	-3.73684
chr14:29586613:A:T	0.3123	A	T	0.5835	0.0105	0.0103	36659	63137	34.9	0.1191	14	29586613	14	29586613	*	rs7151204	W	30055819	rs7151204	A	T	0.583	0.0073	0.0017	3.4e-05	692241	30055819	29586613	14	29586613	14	29586613	*	W	1.01942	4.29412
chr13:58162487:T:C	0.6278	T	C	0.7692	-0.0058	0.012	36659	63137	0	0.6719	13	58162487	13	58162487	*	rs2321156	Y	58736621	rs2321156	T	C	0.7954	-0.0095	0.0022	1.1e-05	687221	58736621	58162487	13	58162487	13	58162487	*	Y	-0.483333	-4.31818
chr8:33674608:G:C	0.008702	C	G	0.3859	0.0272	0.0104	36659	63137	0	0.7412	8	33674608	8	33674608	*	rs1530345	S	33532126	rs1530345	C	G	0.3936	-0.007	0.0018	7.3e-05	692093	33532126	33674608	8	33674608	8	33674608	*	S	2.61538	-3.88889
chr6:97102538:G:A	0.9768	A	G	0.723	0.0003	0.0113	36659	63137	58	0.008113	6	97102538	6	97102538	*	rs760829	R	97550414	rs760829	A	G	0.7294	-0.0128	0.002	5.9e-11	688791	97550414	97102538	6	97102538	6	97102538	*	R	0.0265487	-6.4
chr6:72723887:G:A	0.2325	A	G	0.3485	-0.0127	0.0107	36659	63137	0	0.9683	6	72723887	6	72723887	*	rs2207265	R	73433610	rs2207265	A	G	0.3416	-0.0067	0.0018	0.00025	688098	73433610	72723887	6	72723887	6	72723887	*	R	-1.18692	-3.72222
chr3:56211817:A:T	0.2992	A	T	0.5003	-0.0104	0.0101	36659	63137	0	0.8766	3	56211817	3	56211817	*	rs9847090	W	56245845	rs9847090	A	T	0.4842	0.0071	0.0019	0.00016	524804	56245845	56211817	3	56211817	3	56211817	*	W	-1.0297	3.73684
chr17:16189588:A:G	0.1571	A	G	0.4649	0.0144	0.0102	36659	63137	0	0.5191	17	16189588	17	16189588	*	rs178816	R	16092902	rs178816	A	G	0.4682	-0.0109	0.0017	2.6e-10	692461	16092902	16189588	17	16189588	17	16189588	*	R	1.41176	-6.41176
chr11:30373402:T:C	0.3693	T	C	0.6955	-0.0098	0.011	36659	63137	0	0.6144	11	30373402	11	30373402	*	rs571174	Y	30394949	rs571174	T	C	0.6879	-0.0128	0.0019	9.8e-12	682343	30394949	30373402	11	30373402	11	30373402	*	Y	-0.890909	-6.73684
chr18:25498116:C:A	0.2737	A	C	0.5957	0.0114	0.0104	36659	63137	0	0.7164	18	25498116	18	25498116	*	rs7226739	M	23078080	rs7226739	A	C	0.5955	-0.007	0.0018	7.6e-05	679291	23078080	25498116	18	25498116	18	25498116	*	M	1.09615	-3.88889
chr19:50804576:G:A	0.7039	A	G	0.0783	-0.0073	0.0193	36390	62462	38.9	0.09881	19	50804576	19	50804576	*	rs2247216	N	51307833	rs2247216	A	G	0.07788	0.0137	0.0035	0.00011	611811	51307833	50804576	19	50804576	19	50804576	*	N	-0.378238	3.91429
chr2:15177526:T:G	0.007395	T	G	0.5553	-0.0273	0.0102	36659	63137	0	0.8741	2	15177526	2	15177526	*	rs13417530	K	15317650	rs13417530	T	G	0.5676	0.0061	0.0017	0.00046	688396	15317650	15177526	2	15177526	2	15177526	*	K	-2.67647	3.58824
chr6:153109990:C:T	0.6715	T	C	0.417	-0.0043	0.0102	36659	63137	45.8	0.04778	6	153109990	6	153109990	*	rs12055786	Y	153431125	rs12055786	T	C	0.4203	0.0099	0.0016	1.8e-09	788360	153431125	153109990	6	153109990	6	153109990	*	Y	-0.421569	6.1875
chr7:44677924:C:T	0.7483	T	C	0.0716	0.0063	0.0196	36659	63137	0	0.7844	7	44677924	7	44677924	*	rs12673978	Y	44717523	rs12673978	T	C	0.07033	-0.0135	0.0035	0.00012	680209	44717523	44677924	7	44677924	7	44677924	*	Y	0.321429	-3.85714
chr18:54822213:G:C	0.5924	C	G	0.7779	0.0067	0.0125	36659	63137	37	0.1034	18	54822213	18	54822213	*	rs2052326	S	52489444	rs2052326	C	G	0.769	-0.0169	0.002	1.2e-16	691942	52489444	54822213	18	54822213	18	54822213	*	S	0.536	-8.45
chr15:64596044:A:C	0.2014	A	C	0.1222	-0.0204	0.016	36659	63137	0	0.8941	15	64596044	15	64596044	*	rs520694	M	64888243	rs520694	A	C	0.12	0.0118	0.0027	1.2e-05	692329	64888243	64596044	15	64596044	15	64596044	*	M	-1.275	4.37037
chr9:29824059:T:C	0.5862	T	C	0.4059	-0.0056	0.0103	36659	63137	0	0.8204	9	29824059	9	29824059	*	rs10738827	Y	29824057	rs10738827	T	C	0.4218	-0.0071	0.0018	8e-05	665961	29824057	29824059	9	29824059	9	29824059	*	Y	-0.543689	-3.94444
chr3:5927564:C:T	0.5964	T	C	0.4447	0.0054	0.0101	36659	63137	0	0.4778	3	5927564	3	5927564	*	rs1517386	Y	5969251	rs1517386	T	C	0.4394	0.0075	0.0017	1.4e-05	688793	5969251	5927564	3	5927564	3	5927564	*	Y	0.534653	4.41176
chr2:136061149:C:T	0.8158	T	C	0.3023	0.0027	0.0116	36659	63137	0	0.9571	2	136061149	2	136061149	*	rs2090660	Y	136818719	rs2090660	T	C	0.2363	-0.0091	0.0022	3.2e-05	680730	136818719	136061149	2	136061149	2	136061149	*	Y	0.232759	-4.13636
chr12:47116437:G:A	0.5907	A	G	0.3027	-0.006	0.0111	36659	63137	0	0.5443	12	47116437	12	47116437	*	rs10881045	R	47510220	rs10881045	A	G	0.3201	-0.0071	0.0018	0.00012	688372	47510220	47116437	12	47116437	12	47116437	*	R	-0.540541	-3.94444
chr5:52200021:T:G	0.6611	T	G	0.5994	-0.0046	0.0104	36659	63137	0	0.4479	5	52200021	5	52200021	*	rs10041461	K	51495855	rs10041461	T	G	0.6086	0.0062	0.0018	0.0004	691881	51495855	52200021	5	52200021	5	52200021	*	K	-0.442308	3.44444
chr9:16046465:A:G	0.1038	A	G	0.7134	0.0181	0.0112	36659	63137	0	0.5231	9	16046465	9	16046465	*	rs3008694	R	16046463	rs3008694	A	G	0.7235	-0.0075	0.0019	8.9e-05	686352	16046463	16046465	9	16046465	9	16046465	*	R	1.61607	-3.94737
chr6:82688779:C:T	0.9199	T	C	0.7282	0.0011	0.0114	36659	63137	0	0.4896	6	82688779	6	82688779	*	rs287825	Y	83398496	rs287825	T	C	0.7215	-0.0083	0.0019	1.5e-05	689538	83398496	82688779	6	82688779	6	82688779	*	Y	0.0964912	-4.36842
chr2:58149888:A:T	0.8775	A	T	0.4206	-0.0016	0.0102	36659	63137	0	0.6628	2	58149888	2	58149888	*	rs12713373	W	58377023	rs12713373	A	T	0.4371	0.0073	0.0017	2.4e-05	687000	58377023	58149888	2	58149888	2	58149888	*	W	-0.156863	4.29412
chr5:117224875:T:A	0.4637	A	T	0.3577	-0.0077	0.0106	36659	63137	0	0.5315	5	117224875	5	117224875	*	rs6883907	W	116560571	rs6883907	A	T	0.3572	-0.0066	0.0019	0.00049	630392	116560571	117224875	5	117224875	5	117224875	*	W	-0.726415	-3.47368
chr7:13461762:G:T	0.8894	T	G	0.1495	0.002	0.0142	36659	63137	0	0.9353	7	13461762	7	13461762	*	rs17661053	K	13501387	rs17661053	T	G	0.1656	-0.0092	0.0023	9.2e-05	689766	13501387	13461762	7	13461762	7	13461762	*	K	0.140845	-4
chr16:77110528:G:A	0.09735	A	G	0.1051	0.0271	0.0163	36659	63137	17	0.2816	16	77110528	16	77110528	*	rs11640246	R	77144425	rs11640246	A	G	0.1054	-0.011	0.0028	0.00011	692506	77144425	77110528	16	77110528	16	77110528	*	R	1.66258	-3.92857
chr9:83324752:C:T	0.01339	T	C	0.5073	-0.0252	0.0102	36659	63137	0	0.5186	9	83324752	9	83324752	*	rs10780590	Y	85939667	rs10780590	T	C	0.5109	-0.0071	0.0017	5.1e-05	681741	85939667	83324752	9	83324752	9	83324752	*	Y	-2.47059	-4.17647
chr6:25914625:G:A	0.4445	A	G	0.0927	0.0133	0.0174	36659	63137	0	0.4921	6	25914625	6	25914625	*	rs34525648	R	25914853	rs34525648	A	G	0.09583	0.0159	0.0028	1.7e-08	562970	25914853	25914625	6	25914625	6	25914625	*	R	0.764368	5.67857
chr2:171186685:T:A	0.7768	A	T	0.1558	0.0041	0.0144	36659	63137	27.1	0.1862	2	171186685	2	171186685	*	rs4668371	W	172043195	rs4668371	A	T	0.1708	-0.0085	0.0024	0.00036	652551	172043195	171186685	2	171186685	2	171186685	*	W	0.284722	-3.54167
chr2:219739177:C:T	0.9925	T	C	0.5588	0.0001	0.0104	36659	63137	4.1	0.4043	2	219739177	2	219739177	*	rs6436163	Y	220603899	rs6436163	T	C	0.5831	-0.007	0.0017	5.2e-05	692505	220603899	219739177	2	219739177	2	219739177	*	Y	0.00961538	-4.11765
chr4:44376037:T:A	0.2674	A	T	0.8411	-0.0155	0.0139	36659	63137	0	0.969	4	44376037	4	44376037	*	rs12507260	W	44378054	rs12507260	A	T	0.851	0.0088	0.0025	0.00037	686091	44378054	44376037	4	44376037	4	44376037	*	W	-1.11511	3.52
chr6:124576655:C:A	0.311	A	C	0.81	-0.0136	0.0134	36659	63137	19.6	0.2564	6	124576655	6	124576655	*	rs519615	M	124897801	rs519615	A	C	0.833	-0.0145	0.0024	1.7e-09	679945	124897801	124576655	6	124576655	6	124576655	*	M	-1.01493	-6.04167
chr11:45315792:A:G	0.3198	A	G	0.6623	0.0106	0.0107	36659	63137	0	0.8169	11	45315792	11	45315792	*	rs10838444	R	45337343	rs10838444	A	G	0.6709	0.0067	0.0019	0.00029	685958	45337343	45315792	11	45315792	11	45315792	*	R	0.990654	3.52632
chr8:11789425:C:T	0.508	T	C	0.3528	-0.0069	0.0105	36390	62462	12.6	0.3267	8	11789425	8	11789425	*	rs904015	Y	11646934	rs904015	T	C	0.3459	-0.011	0.0018	1.2e-09	687248	11646934	11789425	8	11789425	8	11789425	*	Y	-0.657143	-6.11111
chr15:86871238:C:A	0.8453	A	C	0.2338	0.0023	0.012	36659	63137	0	0.8886	15	86871238	15	86871238	*	rs17702916	M	87414469	rs17702916	A	C	0.2611	-0.0081	0.002	5.3e-05	677235	87414469	86871238	15	86871238	15	86871238	*	M	0.191667	-4.05
chr14:102766088:G:A	0.02992	A	G	0.2062	0.0272	0.0125	36659	63137	0	0.5674	14	102766088	14	102766088	*	rs12892324	R	103232425	rs12892324	A	G	0.2066	-0.0077	0.0021	0.00034	688151	103232425	102766088	14	102766088	14	102766088	*	R	2.176	-3.66667
chr4:79829586:G:A	0.3737	A	G	0.4427	-0.0091	0.0103	36659	63137	0	0.5166	4	79829586	4	79829586	*	rs4589980	R	80750740	rs4589980	A	G	0.4564	-0.0064	0.0017	0.00024	684343	80750740	79829586	4	79829586	4	79829586	*	R	-0.883495	-3.76471
chr5:109420884:A:G	0.5013	A	G	0.2644	-0.0078	0.0116	36659	63137	12.3	0.3268	5	109420884	5	109420884	*	rs2963031	R	108756585	rs2963031	A	G	0.2663	-0.0069	0.002	0.00039	689042	108756585	109420884	5	109420884	5	109420884	*	R	-0.672414	-3.45
chr1:97572623:T:C	0.7782	T	C	0.1592	0.0041	0.0144	36659	63137	23.8	0.2164	1	97572623	1	97572623	*	rs4949958	Y	98038179	rs4949958	T	C	0.1428	0.0093	0.0025	0.00019	688782	98038179	97572623	1	97572623	1	97572623	*	Y	0.284722	3.72
chr8:27366165:G:A	1.508e-08	A	G	0.4613	-0.0573	0.0101	36659	63137	21	0.2434	8	27366165	8	27366165	*	rs17368415	R	27223682	rs17368415	A	G	0.4766	0.0056	0.0017	0.0012	687354	27223682	27366165	8	27366165	8	27366165	*	R	-5.67327	3.29412
chr1:115926814:G:A	0.003024	A	G	0.6216	0.031	0.0105	36659	63137	0	0.8494	1	115926814	1	115926814	*	rs10923806	R	116469435	rs10923806	A	G	0.6496	-0.0095	0.0018	1e-07	691840	116469435	115926814	1	115926814	1	115926814	*	R	2.95238	-5.27778
chr18:60425708:A:G	0.3288	A	G	0.6013	0.0105	0.0108	36659	63137	32.9	0.1356	18	60425708	18	60425708	*	rs11661166	R	58092941	rs11661166	A	G	0.5819	-0.0064	0.0017	0.00016	783739	58092941	60425708	18	60425708	18	60425708	*	R	0.972222	-3.76471
chr22:38146492:C:T	0.8883	T	C	0.352	0.0015	0.0105	36659	63137	0	0.7762	22	38146492	22	38146492	*	rs5750546	Y	38542499	rs5750546	T	C	0.3433	0.0071	0.0018	0.00012	689922	38542499	38146492	22	38146492	22	38146492	*	Y	0.142857	3.94444
chr5:43203023:T:C	0.4963	T	C	0.7239	0.0077	0.0113	36659	63137	6.7	0.3797	5	43203023	5	43203023	*	rs2444779	Y	43203125	rs2444779	T	C	0.7192	-0.0139	0.0019	4.4e-13	686265	43203125	43203023	5	43203023	5	43203023	*	Y	0.681416	-7.31579
chr14:53265215:C:T	0.1172	T	C	0.1625	-0.0215	0.0138	36659	63137	4.2	0.4026	14	53265215	14	53265215	*	rs7146135	Y	53731933	rs7146135	T	C	0.1551	-0.009	0.0023	7.3e-05	786712	53731933	53265215	14	53265215	14	53265215	*	Y	-1.55797	-3.91304
chr2:38430782:G:T	0.6396	T	G	0.0595	0.0101	0.0215	36659	63137	0	0.6944	2	38430782	2	38430782	*	rs7589540	B	38657924	rs7589540	T	G	0.05607	-0.0152	0.0038	6.4e-05	685730	38657924	38430782	2	38430782	2	38430782	*	B	0.469767	-4
chr5:149192721:C:T	0.06106	T	C	0.363	-0.0198	0.0106	36659	63137	0	0.9791	5	149192721	5	149192721	*	rs4318764	Y	148572284	rs4318764	T	C	0.3673	-0.0071	0.0019	0.00025	516759	148572284	149192721	5	149192721	5	149192721	*	Y	-1.86792	-3.73684
chr1:154877114:G:A	0.301	A	G	0.4259	0.0106	0.0102	36659	63137	0	0.8695	1	154877114	1	154877114	*	rs10908445	R	154849590	rs10908445	A	G	0.418	-0.008	0.0016	1.1e-06	793662	154849590	154877114	1	154877114	1	154877114	*	R	1.03922	-5
chr11:130848918:G:C	0.4687	C	G	0.5222	-0.0074	0.0102	36659	63137	16.4	0.2877	11	130848918	11	130848918	*	rs10791099	S	130718813	rs10791099	C	G	0.5312	0.0131	0.0017	5e-14	686526	130718813	130848918	11	130848918	11	130848918	*	S	-0.72549	7.70588
chr4:35607143:T:C	0.8854	T	C	0.8261	-0.0019	0.0133	36659	63137	12.5	0.3256	4	35607143	4	35607143	*	rs11730076	Y	35608765	rs11730076	T	C	0.8245	0.0088	0.0022	8.2e-05	691264	35608765	35607143	4	35607143	4	35607143	*	Y	-0.142857	4
chr13:65506082:T:C	0.7462	T	C	0.444	0.0033	0.0102	36659	63137	2.2	0.4211	13	65506082	13	65506082	*	rs2210535	Y	66080214	rs2210535	T	C	0.436	-0.008	0.0017	4e-06	692541	66080214	65506082	13	65506082	13	65506082	*	Y	0.323529	-4.70588
chr2:15230594:T:C	0.007122	T	C	0.5558	-0.0273	0.0101	36659	63137	0	0.9304	2	15230594	2	15230594	*	rs7568947	Y	15370718	rs7568947	T	C	0.5683	0.006	0.0017	0.00047	686785	15370718	15230594	2	15230594	2	15230594	*	Y	-2.70297	3.52941
chr6:81747430:C:G	0.2622	C	G	0.753	-0.0131	0.0117	36659	63137	39.8	0.08374	6	81747430	6	81747430	*	rs194607	S	82457147	rs194607	C	G	0.7527	-0.0086	0.002	1.5e-05	690722	82457147	81747430	6	81747430	6	81747430	*	S	-1.11966	-4.3
chr16:70253274:A:G	0.1563	A	G	0.2092	0.0183	0.0129	36659	63137	23.2	0.2228	16	70253274	16	70253274	*	rs4081753	V	70287177	rs4081753	A	G	0.2176	-0.009	0.0021	2e-05	690434	70287177	70253274	16	70253274	16	70253274	*	V	1.4186	-4.28571
chr11:120262785:A:G	0.1813	A	G	0.7196	-0.0151	0.0113	36659	63137	40.5	0.07853	11	120262785	11	120262785	*	rs2715883	R	120133494	rs2715883	A	G	0.7212	0.0095	0.0019	8.7e-07	692505	120133494	120262785	11	120262785	11	120262785	*	R	-1.33628	5
chr2:218676333:T:C	0.664	T	C	0.5494	0.0044	0.0102	36659	63137	8.7	0.3615	2	218676333	2	218676333	*	rs2556388	Y	219541056	rs2556388	T	C	0.5471	-0.0108	0.0017	3.8e-10	692489	219541056	218676333	2	218676333	2	218676333	*	Y	0.431373	-6.35294
chr1:33392359:T:G	0.9344	T	G	0.344	-0.0009	0.0106	36659	63137	0	0.8142	1	33392359	1	33392359	*	rs2763038	K	33857960	rs2763038	T	G	0.3297	-0.0117	0.0018	1.8e-10	691145	33857960	33392359	1	33392359	1	33392359	*	K	-0.0849057	-6.5
chr1:24641799:A:G	0.4593	A	G	0.4557	-0.0076	0.0102	36659	63137	0	0.67	1	24641799	1	24641799	*	rs9725269	R	24968290	rs9725269	A	G	0.4383	0.0067	0.0018	0.00016	680726	24968290	24641799	1	24641799	1	24641799	*	R	-0.745098	3.72222
chr7:127094740:C:T	0.626	T	C	0.1919	-0.0062	0.0127	36659	63137	0	0.9587	7	127094740	7	127094740	*	rs10954144	H	126734794	rs10954144	T	C	0.193	0.0115	0.0022	1.6e-07	689210	126734794	127094740	7	127094740	7	127094740	*	H	-0.488189	5.22727
chr7:127094740:C:A	0.2802	A	C	0.0017	0.2155	0.1995	29198	34962	0	0.443	7	127094740	7	127094740	*	rs10954144	H	126734794	rs10954144	T	C	0.193	0.0115	0.0022	1.6e-07	689210	126734794	127094740	7	127094740	7	127094740	*	H	1.0802	5.22727
chr2:180041156:A:G	0.4893	A	G	0.6233	0.0072	0.0104	36659	63137	0	0.6329	2	180041156	2	180041156	*	rs12105732	R	180905883	rs12105732	A	G	0.6059	-0.0093	0.0018	1.2e-07	691868	180905883	180041156	2	180041156	2	180041156	*	R	0.692308	-5.16667
chr14:99206941:T:C	0.956	T	C	0.6182	0.0006	0.0104	36659	63137	0	0.9931	14	99206941	14	99206941	*	rs2614471	Y	99673278	rs2614471	T	C	0.6021	-0.0112	0.0018	4.5e-10	681235	99673278	99206941	14	99206941	14	99206941	*	Y	0.0576923	-6.22222
chr12:99081448:G:C	0.07227	C	G	0.6071	0.0187	0.0104	36659	63137	46.5	0.04418	12	99081448	12	99081448	*	rs2372640	S	99475226	rs2372640	C	G	0.627	-0.0129	0.0018	4.3e-13	690775	99475226	99081448	12	99081448	12	99081448	*	S	1.79808	-7.16667
chr6:152450714:G:A	0.6822	A	G	0.0698	0.0081	0.0197	36659	63137	0	0.6591	6	152450714	6	152450714	*	rs17082701	R	152771849	rs17082701	A	G	0.06384	0.0147	0.0037	6.1e-05	675242	152771849	152450714	6	152450714	6	152450714	*	R	0.411168	3.97297
chr6:130815952:C:T	0.602	T	C	0.1307	0.0078	0.015	36659	63137	0	0.8159	6	130815952	6	130815952	*	rs9402283	Y	131137092	rs9402283	T	C	0.1351	-0.0092	0.0023	7.6e-05	792557	131137092	130815952	6	130815952	6	130815952	*	Y	0.52	-4
chr4:142752021:T:C	0.3387	T	C	0.7281	0.0108	0.0113	36659	63137	0	0.601	4	142752021	4	142752021	*	rs331962	Y	143673174	rs331962	T	C	0.7241	-0.007	0.0019	0.00027	691928	143673174	142752021	4	142752021	4	142752021	*	Y	0.955752	-3.68421
chr1:194870159:G:A	0.06085	A	G	0.6271	-0.0195	0.0104	36659	63137	26.8	0.1893	1	194870159	1	194870159	*	rs339620	R	194839289	rs339620	A	G	0.636	-0.0095	0.0018	1e-07	692441	194839289	194870159	1	194870159	1	194870159	*	R	-1.875	-5.27778
chr1:92584520:T:C	0.5477	T	C	0.1072	0.0098	0.0163	36659	63137	57	0.009814	1	92584520	1	92584520	*	rs6422515	Y	93050077	rs6422515	T	C	0.1031	0.0177	0.0028	4.6e-10	692560	93050077	92584520	1	92584520	1	92584520	*	Y	0.601227	6.32143
chr5:140177800:C:T	0.0009862	T	C	0.5262	-0.0335	0.0102	36659	63137	0	0.8131	5	140177800	5	140177800	*	rs2436391	Y	139557385	rs2436391	T	C	0.5434	0.0078	0.0017	6.6e-06	689668	139557385	140177800	5	140177800	5	140177800	*	Y	-3.28431	4.58824
chr4:142893158:T:C	0.7471	T	C	0.772	0.0039	0.0121	36659	63137	47	0.04219	4	142893158	4	142893158	*	rs4690732	Y	143814311	rs4690732	T	C	0.7722	-0.0097	0.0021	3.2e-06	685627	143814311	142893158	4	142893158	4	142893158	*	Y	0.322314	-4.61905
chr5:107428759:T:C	0.5021	T	C	0.1974	-0.0088	0.0131	36659	63137	0	0.6077	5	107428759	5	107428759	*	rs252805	Y	106764460	rs252805	T	C	0.1864	-0.0126	0.0023	2.7e-08	671952	106764460	107428759	5	107428759	5	107428759	*	Y	-0.671756	-5.47826
chr16:29829904:A:G	0.002359	A	G	0.4061	0.0312	0.0103	36390	62462	0	0.7124	16	29829904	16	29829904	*	rs4788186	R	29841225	rs4788186	A	G	0.3975	-0.0082	0.0018	5.1e-06	671309	29841225	29829904	16	29829904	16	29829904	*	R	3.02913	-4.55556
chr8:11753534:G:A	0.5282	A	G	0.7011	-0.007	0.0111	36390	62462	0	0.8256	8	11753534	8	11753534	*	rs804283	R	11611043	rs804283	A	G	0.7052	0.0113	0.0019	1.9e-09	687489	11611043	11753534	8	11753534	8	11753534	*	R	-0.630631	5.94737
chr21:35831389:G:A	0.1835	A	G	0.6925	0.0147	0.0111	36659	63137	23.1	0.2237	21	35831389	21	35831389	*	rs2178813	R	37203687	rs2178813	A	G	0.6915	-0.0067	0.0019	0.00031	690253	37203687	35831389	21	35831389	21	35831389	*	R	1.32432	-3.52632
chr7:38968828:C:T	0.172	T	C	0.6994	-0.0153	0.0112	36659	63137	19.6	0.2566	7	38968828	7	38968828	*	rs1527955	Y	39008428	rs1527955	T	C	0.719	-0.0071	0.0019	0.00027	691261	39008428	38968828	7	38968828	7	38968828	*	Y	-1.36607	-3.73684
chr12:14027711:G:A	0.6211	A	G	0.6398	0.0053	0.0107	36659	63137	0	0.8998	12	14027711	12	14027711	*	rs6488627	R	14180645	rs6488627	A	G	0.6393	0.0065	0.0018	0.00038	666494	14180645	14027711	12	14027711	12	14027711	*	R	0.495327	3.61111
chr16:72115162:C:T	0.06582	T	C	0.3473	-0.0195	0.0106	36659	63137	0	0.9967	16	72115162	16	72115162	*	rs6416742	Y	72149061	rs6416742	T	C	0.334	0.0077	0.0018	2.5e-05	691149	72149061	72115162	16	72115162	16	72115162	*	Y	-1.83962	4.27778
chr17:49052868:G:C	0.5903	C	G	0.0315	-0.0158	0.0293	36659	63137	0	0.802	17	49052868	17	49052868	*	rs2241932	S	47130230	rs2241932	C	G	0.03327	-0.018	0.0048	0.00017	676196	47130230	49052868	17	49052868	17	49052868	*	S	-0.539249	-3.75
chr5:107263818:G:A	0.6058	A	G	0.5587	0.0052	0.0101	36659	63137	36.9	0.1038	5	107263818	5	107263818	*	rs34564	R	106599519	rs34564	A	G	0.5696	-0.0062	0.0017	0.00032	688904	106599519	107263818	5	107263818	5	107263818	*	R	0.514851	-3.64706
chr7:37577480:C:T	0.0009224	T	C	0.3765	0.0344	0.0104	36659	63137	0	0.7563	7	37577480	7	37577480	*	rs890111	Y	37617083	rs890111	T	C	0.3693	0.008	0.0017	1.7e-06	793192	37617083	37577480	7	37577480	7	37577480	*	Y	3.30769	4.70588
chr8:33874341:C:T	0.9681	T	C	0.0742	-0.0008	0.0193	36659	63137	0	0.9716	8	33874341	8	33874341	*	rs10954939	Y	33731859	rs10954939	T	C	0.08057	-0.0135	0.0031	1.7e-05	690966	33731859	33874341	8	33874341	8	33874341	*	Y	-0.0414508	-4.35484
chr3:80658174:T:C	0.5604	T	C	0.6647	0.0062	0.0107	36659	63137	0	0.5812	3	80658174	3	80658174	*	rs13098888	Y	80707325	rs13098888	T	C	0.6716	-0.0088	0.0018	1.7e-06	692558	80707325	80658174	3	80658174	3	80658174	*	Y	0.579439	-4.88889
chr1:82772643:C:G	0.02583	C	G	0.3849	-0.0234	0.0105	36659	63137	0	0.5351	1	82772643	1	82772643	*	rs2163979	S	83238326	rs2163979	C	G	0.3526	0.0064	0.0018	0.00043	684334	83238326	82772643	1	82772643	1	82772643	*	S	-2.22857	3.55556
chr4:77906019:T:C	0.2209	T	C	0.4375	-0.0125	0.0102	36659	63137	18.8	0.2644	4	77906019	4	77906019	*	rs4859890	Y	78827173	rs4859890	T	C	0.4457	0.0062	0.0017	0.00034	689169	78827173	77906019	4	77906019	4	77906019	*	Y	-1.22549	3.64706
chr10:12618512:C:T	0.1328	T	C	0.2687	0.0173	0.0115	36659	63137	0	0.4819	10	12618512	10	12618512	*	rs11257918	Y	12660511	rs11257918	T	C	0.261	0.0068	0.002	0.00047	688503	12660511	12618512	10	12618512	10	12618512	*	Y	1.50435	3.4
chr7:108612798:A:G	0.2865	A	G	0.5081	0.0108	0.0101	36659	63137	0	0.4599	7	108612798	7	108612798	*	rs726608	R	108253242	rs726608	A	G	0.5165	-0.0066	0.0017	0.00012	692298	108253242	108612798	7	108612798	7	108612798	*	R	1.06931	-3.88235
chr14:90733600:C:A	0.9637	A	C	0.3224	0.0005	0.011	36659	63137	5.4	0.3916	14	90733600	14	90733600	*	rs17721241	M	91199944	rs17721241	A	C	0.3393	-0.0066	0.0018	0.00031	685250	91199944	90733600	14	90733600	14	90733600	*	M	0.0454545	-3.66667
chr5:226045:A:C	0.6956	A	C	0.8632	-0.0058	0.0149	36659	63137	45.3	0.05031	5	226045	5	226045	*	rs6555055	M	226160	rs6555055	A	C	0.8672	-0.0096	0.0025	0.00017	692598	226160	226045	5	226045	5	226045	*	M	-0.389262	-3.84
chr7:127846609:A:G	0.7847	A	G	0.4131	0.0028	0.0102	36659	63137	40.2	0.08079	7	127846609	7	127846609	*	rs3779529	R	127486662	rs3779529	A	G	0.4091	-0.0062	0.0018	0.00043	690754	127486662	127846609	7	127846609	7	127846609	*	R	0.27451	-3.44444
chr16:64680553:T:G	0.03788	T	G	0.4998	-0.0212	0.0102	36659	63137	0	0.8961	16	64680553	16	64680553	*	rs2189527	K	64714456	rs2189527	T	G	0.501	-0.009	0.0017	1.7e-07	691101	64714456	64680553	16	64680553	16	64680553	*	K	-2.07843	-5.29412
chr14:40150267:A:C	0.4459	A	C	0.3353	-0.0082	0.0107	36659	63137	27.7	0.1808	14	40150267	14	40150267	*	rs4899574	M	40619471	rs4899574	A	C	0.3368	-0.009	0.0018	9e-07	690629	40619471	40150267	14	40150267	14	40150267	*	M	-0.766355	-5
chr2:59669680:C:G	0.8443	C	G	0.2454	0.0023	0.0119	36659	63137	0	0.9388	2	59669680	2	59669680	*	rs166525	S	59896815	rs166525	C	G	0.2419	0.0108	0.002	1.1e-07	690221	59896815	59669680	2	59669680	2	59669680	*	S	0.193277	5.4
chr11:112890637:C:A	0.166	A	C	0.1978	-0.0177	0.0128	36659	63137	0	0.7983	11	112890637	11	112890637	*	rs1348941	M	112761360	rs1348941	A	C	0.2003	-0.0077	0.0022	0.00044	689970	112761360	112890637	11	112890637	11	112890637	*	M	-1.38281	-3.5
chr2:103682083:C:A	0.2397	A	C	0.51	0.0119	0.0101	36659	63137	0	0.6067	2	103682083	2	103682083	*	rs264943	V	104298541	rs264943	A	C	0.5298	-0.0103	0.0017	1.7e-09	691830	104298541	103682083	2	103682083	2	103682083	*	V	1.17822	-6.05882
chr5:132384378:A:G	0.8357	A	G	0.6132	-0.0021	0.0103	36659	63137	0	0.6977	5	132384378	5	132384378	*	rs274559	R	131720070	rs274559	A	G	0.6155	-0.0063	0.0018	0.00041	692258	131720070	132384378	5	132384378	5	132384378	*	R	-0.203883	-3.5
chr15:72975111:T:C	0.1134	T	C	0.8825	-0.0247	0.0156	36659	63137	0	0.8756	15	72975111	15	72975111	*	rs12913589	Y	73267452	rs12913589	T	C	0.8777	0.0127	0.0026	1.3e-06	691284	73267452	72975111	15	72975111	15	72975111	*	Y	-1.58333	4.88462
chr1:19546296:T:C	0.3805	T	C	0.3566	0.0093	0.0106	36659	63137	23.7	0.2181	1	19546296	1	19546296	*	rs4504911	Y	19872790	rs4504911	T	C	0.3417	0.0072	0.0019	0.00019	536058	19872790	19546296	1	19546296	1	19546296	*	Y	0.877358	3.78947
chr15:67772302:T:C	0.553	T	C	0.8995	-0.0099	0.0167	36659	63137	0	0.616	15	67772302	15	67772302	*	rs10518745	Y	68064640	rs10518745	T	C	0.8937	-0.0109	0.0026	3e-05	794614	68064640	67772302	15	67772302	15	67772302	*	Y	-0.592814	-4.19231
chr1:190956258:A:G	0.01129	A	G	0.7038	-0.0279	0.011	36659	63137	39.7	0.08436	1	190956258	1	190956258	*	rs11582815	R	190925388	rs11582815	A	G	0.7183	0.008	0.0019	2.5e-05	691265	190925388	190956258	1	190956258	1	190956258	*	R	-2.53636	4.21053
chr2:240412534:C:T	0.1105	T	C	0.1933	0.0205	0.0128	36659	63137	0	0.8349	2	240412534	2	240412534	*	rs6718663	Y	241351951	rs6718663	T	C	0.2007	-0.0102	0.0022	2.2e-06	692100	241351951	240412534	2	240412534	2	240412534	*	Y	1.60156	-4.63636
chr3:195276891:C:T	0.0003843	T	C	0.2214	-0.0431	0.0121	36659	63137	0	0.8837	3	195276891	3	195276891	*	rs2000052	Y	194997620	rs2000052	T	C	0.2194	-0.0116	0.0021	3.7e-08	633838	194997620	195276891	3	195276891	3	195276891	*	Y	-3.56198	-5.52381
chr11:85077410:C:T	0.3193	T	C	0.3987	-0.0103	0.0103	36659	63137	9.5	0.3539	11	85077410	11	85077410	*	rs349063	Y	84788454	rs349063	T	C	0.3884	-0.0121	0.0018	7.4e-12	692496	84788454	85077410	11	85077410	11	85077410	*	Y	-1	-6.72222
chr3:134940709:T:C	0.7205	T	C	0.684	-0.0039	0.0109	36659	63137	32.3	0.1403	3	134940709	3	134940709	*	rs9874260	Y	134659551	rs9874260	T	C	0.7038	0.0081	0.0019	1.8e-05	692578	134659551	134940709	3	134940709	3	134940709	*	Y	-0.357798	4.26316
chr2:141471504:A:G	0.5037	A	G	0.7773	-0.0081	0.0121	36659	63137	0	0.9491	2	141471504	2	141471504	*	rs11677045	R	142229073	rs11677045	A	G	0.7788	0.0112	0.002	3.6e-08	691902	142229073	141471504	2	141471504	2	141471504	*	R	-0.669421	5.6
chr6:119790680:T:C	0.2252	T	C	0.7921	0.015	0.0124	36659	63137	39	0.0889	6	119790680	6	119790680	*	rs6936749	Y	120111826	rs6936749	T	C	0.7834	-0.0137	0.0021	6.5e-11	688437	120111826	119790680	6	119790680	6	119790680	*	Y	1.20968	-6.52381
chr2:140366311:A:G	0.05931	A	G	0.5924	0.0195	0.0103	36659	63137	26.1	0.1954	2	140366311	2	140366311	*	rs7563544	R	141123880	rs7563544	A	G	0.5686	-0.0086	0.0017	7.2e-07	688033	141123880	140366311	2	140366311	2	140366311	*	R	1.8932	-5.05882
chr6:124596648:A:G	0.3213	A	G	0.4168	0.0103	0.0104	36659	63137	0	0.8825	6	124596648	6	124596648	*	rs554225	R	124917794	rs554225	A	G	0.3932	0.0092	0.0018	1.9e-07	688299	124917794	124596648	6	124596648	6	124596648	*	R	0.990385	5.11111
chr1:190186503:C:T	0.9125	T	C	0.3777	-0.0011	0.0104	36659	63137	0	0.8687	1	190186503	1	190186503	*	rs815343	Y	190155633	rs815343	T	C	0.3692	0.0139	0.0018	3.3e-15	689445	190155633	190186503	1	190186503	1	190186503	*	Y	-0.105769	7.72222
chr10:92022788:A:G	0.0117	A	G	0.6524	-0.0267	0.0106	36659	63137	40.6	0.07801	10	92022788	10	92022788	*	rs833367	R	93782545	rs833367	A	G	0.6525	0.008	0.0018	6.4e-06	690913	93782545	92022788	10	92022788	10	92022788	*	R	-2.51887	4.44444
chr11:13658433:A:T	0.2167	A	T	0.8484	-0.0175	0.0142	36659	63137	0	0.493	11	13658433	11	13658433	*	rs7125882	W	13679980	rs7125882	A	T	0.8487	0.0085	0.0024	0.00043	692610	13679980	13658433	11	13658433	11	13658433	*	W	-1.23239	3.54167
chr18:51356328:G:A	0.2693	A	G	0.9666	0.0358	0.0324	36294	57031	0	0.7811	18	51356328	18	51356328	*	rs2442966	R	48882698	rs2442966	A	G	0.97439	0.0191	0.0055	0.00048	677706	48882698	51356328	18	51356328	18	51356328	*	R	1.10494	3.47273
chr8:25928328:G:A	0.1916	A	G	0.6003	-0.0136	0.0104	36659	63137	0	0.7031	8	25928328	8	25928328	*	rs1385723	R	25785844	rs1385723	A	G	0.6143	0.007	0.0018	8.7e-05	683386	25785844	25928328	8	25928328	8	25928328	*	R	-1.30769	3.88889
chr2:62781279:T:C	0.1765	T	C	0.6545	0.0144	0.0107	36659	63137	0	0.556	2	62781279	2	62781279	*	rs7562149	Y	63008414	rs7562149	T	C	0.6717	0.0085	0.0018	3.9e-06	687809	63008414	62781279	2	62781279	2	62781279	*	Y	1.34579	4.72222
chr10:60980992:C:T	0.04401	T	C	0.5043	0.0204	0.0101	36659	63137	0	0.6594	10	60980992	10	60980992	*	rs11594559	Y	62740750	rs11594559	T	C	0.5192	-0.0064	0.0017	0.00021	679137	62740750	60980992	10	60980992	10	60980992	*	Y	2.0198	-3.76471
chr10:65765135:C:A	0.09107	A	C	0.0642	0.0345	0.0204	36659	63137	0	0.6595	10	65765135	10	65765135	*	rs10822630	M	67524893	rs10822630	A	C	0.06484	-0.0125	0.0035	0.00042	691890	67524893	65765135	10	65765135	10	65765135	*	M	1.69118	-3.57143
chr4:161608180:G:T	0.4608	T	G	0.6066	-0.0076	0.0103	36659	63137	0	0.5466	4	161608180	4	161608180	*	rs13149421	K	162529332	rs13149421	T	G	0.6123	0.0085	0.0018	2.6e-06	674796	162529332	161608180	4	161608180	4	161608180	*	K	-0.737864	4.72222
chr10:18422266:C:T	0.04218	T	C	0.358	0.0213	0.0105	36659	63137	0	0.6164	10	18422266	10	18422266	*	rs11014171	Y	18711195	rs11014171	T	C	0.3464	0.0071	0.0017	4.1e-05	795578	18711195	18422266	10	18422266	10	18422266	*	Y	2.02857	4.17647
chr22:45322746:G:A	0.357	A	G	0.5789	-0.0095	0.0103	36659	63137	0	0.9373	22	45322746	22	45322746	*	rs7286605	R	45718627	rs7286605	A	G	0.6134	0.0066	0.0018	0.00019	692519	45718627	45322746	22	45322746	22	45322746	*	R	-0.92233	3.66667
chr17:47292411:A:G	0.1312	A	G	0.6978	-0.0164	0.0109	36659	63137	12	0.3299	17	47292411	17	47292411	*	rs4642	R	45369777	rs4642	A	G	0.7019	-0.0082	0.0019	2.1e-05	689374	45369777	47292411	17	47292411	17	47292411	*	R	-1.50459	-4.31579
chr8:9926524:C:T	0.3781	T	C	0.1093	-0.0143	0.0163	36390	62462	43	0.07124	8	9926524	8	9926524	*	rs17150796	Y	9784034	rs17150796	T	C	0.1121	0.0163	0.0027	1.7e-09	692415	9784034	9926524	8	9926524	8	9926524	*	Y	-0.877301	6.03704
chr17:2114492:C:G	0.2967	C	G	0.6989	0.0114	0.011	36659	63137	0	0.7815	17	2114492	17	2114492	*	rs2641438	S	2017786	rs2641438	C	G	0.698	-0.0087	0.0019	3.5e-06	692265	2017786	2114492	17	2114492	17	2114492	*	S	1.03636	-4.57895
chr1:221787096:G:C	0.8486	C	G	0.0713	0.0037	0.0196	36659	63137	0	0.5908	1	221787096	1	221787096	*	rs10495178	S	221960438	rs10495178	C	G	0.07992	0.0112	0.0032	0.00042	691874	221960438	221787096	1	221787096	1	221787096	*	S	0.188776	3.5
chr8:34187011:G:A	0.05639	A	G	0.8584	-0.0281	0.0147	36659	63137	14.4	0.3071	8	34187011	8	34187011	*	rs2730003	R	34044529	rs2730003	A	G	0.8559	0.0106	0.0025	1.9e-05	690777	34044529	34187011	8	34187011	8	34187011	*	R	-1.91156	4.24
chr7:32223354:C:T	0.04548	T	C	0.0941	0.0345	0.0173	36659	63137	0	0.8892	7	32223354	7	32223354	*	rs11760534	Y	32262966	rs11760534	T	C	0.102	0.0148	0.0028	8e-08	691111	32262966	32223354	7	32223354	7	32223354	*	Y	1.99422	5.28571
chr6:86890595:T:C	0.3981	T	C	0.8941	0.014	0.0165	36659	63137	0	0.508	6	86890595	6	86890595	*	rs1408447	Y	87600313	rs1408447	T	C	0.8925	0.0108	0.0029	0.00016	680763	87600313	86890595	6	86890595	6	86890595	*	Y	0.848485	3.72414
chr4:44488260:T:C	0.6633	T	C	0.7886	0.0054	0.0123	36659	63137	16.2	0.2892	4	44488260	4	44488260	*	rs752241	Y	44490277	rs752241	T	C	0.7801	0.0126	0.0021	1.2e-09	692502	44490277	44488260	4	44488260	4	44488260	*	Y	0.439024	6
chr8:64413479:C:A	0.01406	A	C	0.0751	0.0474	0.0193	36659	63137	1.5	0.427	8	64413479	8	64413479	*	rs16931164	M	65326036	rs16931164	A	C	0.07992	-0.0117	0.0031	0.00016	692139	65326036	64413479	8	64413479	8	64413479	*	M	2.45596	-3.77419
chr11:94517213:T:C	0.4713	T	C	0.4356	0.0073	0.0101	36659	63137	0	0.6041	11	94517213	11	94517213	*	rs628728	Y	94250379	rs628728	T	C	0.4273	-0.0074	0.0017	1.8e-05	692422	94250379	94517213	11	94517213	11	94517213	*	Y	0.722772	-4.35294
chr5:96488305:C:T	0.677	T	C	0.9334	-0.0093	0.0223	36659	63137	0	0.8956	5	96488305	5	96488305	*	rs155959	Y	95824009	rs155959	T	C	0.94937	-0.0168	0.0039	1.9e-05	680362	95824009	96488305	5	96488305	5	96488305	*	Y	-0.41704	-4.30769
chr6:45191599:A:G	0.5503	A	G	0.692	0.0065	0.0109	36659	63137	12.7	0.323	6	45191599	6	45191599	*	rs6919873	R	45159336	rs6919873	A	G	0.6958	0.0092	0.0018	5.1e-07	692204	45159336	45191599	6	45191599	6	45191599	*	R	0.59633	5.11111
chr2:136844768:G:A	0.5161	A	G	0.3418	0.0069	0.0106	36659	63137	3.7	0.4077	2	136844768	2	136844768	*	rs2433918	R	137602338	rs2433918	A	G	0.3417	0.0073	0.0018	6.7e-05	689329	137602338	136844768	2	136844768	2	136844768	*	R	0.650943	4.05556
chr2:45834572:T:A	0.1649	A	T	0.5314	-0.0142	0.0102	36659	63137	0	0.5291	2	45834572	2	45834572	*	rs1463158	W	46061711	rs1463158	A	T	0.5419	-0.0066	0.0017	0.00013	679625	46061711	45834572	2	45834572	2	45834572	*	W	-1.39216	-3.88235
chr7:4354758:G:A	0.8926	A	G	0.1538	-0.0019	0.014	36659	63137	0	0.6282	7	4354758	7	4354758	*	rs4723670	R	4394389	rs4723670	A	G	0.1508	0.0086	0.0024	0.00034	691967	4394389	4354758	7	4354758	7	4354758	*	R	-0.135714	3.58333
chr3:52830568:A:G	0.777	A	G	0.5965	-0.0029	0.0103	36659	63137	18.5	0.2671	3	52830568	3	52830568	*	rs2071042	R	52864584	rs2071042	A	G	0.6146	-0.0134	0.0018	1.5e-13	638181	52864584	52830568	3	52830568	3	52830568	*	R	-0.281553	-7.44444
chr11:46806723:T:C	0.006833	T	C	0.9179	-0.0494	0.0182	36659	63137	0	0.7075	11	46806723	11	46806723	*	rs7111760	Y	46828273	rs7111760	T	C	0.90774	-0.0161	0.0029	2.1e-08	787397	46828273	46806723	11	46806723	11	46806723	*	Y	-2.71429	-5.55172
chr20:6506877:A:G	0.5996	A	G	0.6021	-0.0054	0.0103	36659	63137	0	0.8845	20	6506877	20	6506877	*	rs6140015	R	6487524	rs6140015	A	G	0.5985	-0.0101	0.0018	9.5e-09	688620	6487524	6506877	20	6506877	20	6506877	*	R	-0.524272	-5.61111
chr9:27915483:A:G	0.8809	A	G	0.3613	0.0016	0.0106	36659	63137	31.1	0.1506	9	27915483	9	27915483	*	rs10812690	R	27915481	rs10812690	A	G	0.3507	0.0078	0.0018	2e-05	690877	27915481	27915483	9	27915483	9	27915483	*	R	0.150943	4.33333
chr13:52919593:C:T	0.8238	T	C	0.8656	0.0034	0.0152	36659	63137	20.4	0.2488	13	52919593	13	52919593	*	rs2146641	Y	53493728	rs2146641	T	C	0.8797	-0.0143	0.0027	1.1e-07	689340	53493728	52919593	13	52919593	13	52919593	*	Y	0.223684	-5.2963
chr6:47584444:A:T	4.187e-09	A	T	0.7301	-0.067	0.0114	36659	63137	0	0.9421	6	47584444	6	47584444	*	rs9369716	W	47552180	rs9369716	A	T	0.7289	0.0067	0.0019	0.00047	692271	47552180	47584444	6	47584444	6	47584444	*	W	-5.87719	3.52632
chr5:16023203:C:A	0.395	A	C	0.0256	-0.0278	0.0326	36659	63137	13.4	0.3165	5	16023203	5	16023203	*	rs7718330	M	16023312	rs7718330	A	C	0.02824	0.0199	0.0056	0.00041	688720	16023312	16023203	5	16023203	5	16023203	*	M	-0.852761	3.55357
chr18:37166595:T:G	0.1331	T	G	0.8647	0.0221	0.0147	36659	63137	0	0.9797	18	37166595	18	37166595	*	rs2847589	B	34746558	rs2847589	T	G	0.8641	-0.0103	0.0025	3.9e-05	691935	34746558	37166595	18	37166595	18	37166595	*	B	1.5034	-4.12
chr4:72671937:C:T	0.956	T	C	0.0564	-0.0012	0.0219	36659	63137	4.7	0.3979	4	72671937	4	72671937	*	rs11737411	Y	73537654	rs11737411	T	C	0.06151	-0.0152	0.0035	1.4e-05	691903	73537654	72671937	4	72671937	4	72671937	*	Y	-0.0547945	-4.34286
chr3:131787615:G:A	0.1746	A	G	0.2438	-0.0159	0.0117	36659	63137	0	0.5515	3	131787615	3	131787615	*	rs9813860	R	131506459	rs9813860	A	G	0.2621	0.0194	0.0019	2e-23	689234	131506459	131787615	3	131787615	3	131787615	*	R	-1.35897	10.2105
chr6:114302842:G:T	0.00202	T	G	0.4095	-0.0318	0.0103	36659	63137	10.1	0.3483	6	114302842	6	114302842	*	rs7742475	K	114624006	rs7742475	T	G	0.4106	-0.0078	0.0017	7.6e-06	691557	114624006	114302842	6	114302842	6	114302842	*	K	-3.08738	-4.58824
chr5:63541986:C:T	0.4145	T	C	0.3262	-0.0088	0.0107	36659	63137	0	0.9629	5	63541986	5	63541986	*	rs7724414	Y	62837813	rs7724414	T	C	0.3465	0.012	0.0018	4.5e-11	690386	62837813	63541986	5	63541986	5	63541986	*	Y	-0.82243	6.66667
chr4:94276369:C:T	0.3942	T	C	0.5647	0.0087	0.0102	36659	63137	0	0.6079	4	94276369	4	94276369	*	rs6823404	Y	95197520	rs6823404	T	C	0.5878	-0.0078	0.0017	6.3e-06	692155	95197520	94276369	4	94276369	4	94276369	*	Y	0.852941	-4.58824
chr8:88654891:G:A	0.9596	A	G	0.3191	-0.0005	0.0109	36659	63137	53	0.01939	8	88654891	8	88654891	*	rs7824999	R	89667120	rs7824999	A	G	0.3074	-0.0113	0.0019	2.1e-09	690013	89667120	88654891	8	88654891	8	88654891	*	R	-0.0458716	-5.94737
chr13:53329733:A:T	0.596	A	T	0.5359	-0.0054	0.0102	36659	63137	0	0.5787	13	53329733	13	53329733	*	rs9527066	W	53903868	rs9527066	A	T	0.5295	0.0079	0.0017	4.8e-06	688511	53903868	53329733	13	53329733	13	53329733	*	W	-0.529412	4.64706
chr4:97230976:C:T	0.6032	T	C	0.084	0.0094	0.0181	36659	63137	0	0.5629	4	97230976	4	97230976	*	rs7696037	Y	98152127	rs7696037	T	C	0.07449	0.0134	0.0031	2e-05	691761	98152127	97230976	4	97230976	4	97230976	*	Y	0.519337	4.32258
chr11:43019395:T:C	0.1107	T	C	0.3095	-0.0174	0.0109	36659	63137	4.6	0.399	11	43019395	11	43019395	*	rs7120544	Y	43040945	rs7120544	T	C	0.3088	-0.0071	0.0019	0.00014	692192	43040945	43019395	11	43019395	11	43019395	*	Y	-1.59633	-3.73684
chr8:41575374:G:A	0.2199	A	G	0.1403	-0.018	0.0146	36659	63137	7.6	0.3712	8	41575374	8	41575374	*	rs11785763	R	41432893	rs11785763	A	G	0.1466	-0.0092	0.0025	0.00018	684200	41432893	41575374	8	41575374	8	41575374	*	R	-1.23288	-3.68
chr12:83365670:T:C	0.6674	T	C	0.9464	-0.0096	0.0223	36659	63137	58.6	0.007145	12	83365670	12	83365670	*	rs10862643	Y	83759449	rs10862643	T	C	0.94645	-0.0149	0.0038	9.7e-05	689143	83759449	83365670	12	83365670	12	83365670	*	Y	-0.430493	-3.92105
chr13:93442344:G:A	0.3797	A	G	0.2676	-0.01	0.0114	36659	63137	0	0.7665	13	93442344	13	93442344	*	rs1373835	R	94094597	rs1373835	A	G	0.2816	-0.0083	0.0019	1.5e-05	690750	94094597	93442344	13	93442344	13	93442344	*	R	-0.877193	-4.36842
chr6:4156968:G:A	0.7024	A	G	0.0874	0.0071	0.0185	36659	63137	22.8	0.2262	6	4156968	6	4156968	*	rs6936491	D	4157202	rs6936491	A	G	0.09489	0.0105	0.003	0.0005	687586	4157202	4156968	6	4156968	6	4156968	*	D	0.383784	3.5
chr15:60610443:C:T	0.224	T	C	0.2167	0.0151	0.0124	36659	63137	33.3	0.1326	15	60610443	15	60610443	*	rs17237297	Y	60902642	rs17237297	T	C	0.2231	0.0107	0.0021	3.4e-07	681213	60902642	60610443	15	60610443	15	60610443	*	Y	1.21774	5.09524
chr9:34120722:T:C	0.02741	T	C	0.8835	0.035	0.0159	36659	63137	29.2	0.1671	9	34120722	9	34120722	*	rs10971938	B	34120720	rs10971938	T	C	0.8859	0.0144	0.0025	9.8e-09	795130	34120720	34120722	9	34120722	9	34120722	*	B	2.20126	5.76
chr12:19150838:T:C	0.3444	T	C	0.1813	-0.0125	0.0132	36659	63137	0	0.7704	12	19150838	12	19150838	*	rs1514831	Y	19303772	rs1514831	T	C	0.1634	-0.0131	0.0024	3e-08	686648	19303772	19150838	12	19150838	12	19150838	*	Y	-0.94697	-5.45833
chr14:40407510:G:C	0.1986	C	G	0.4191	-0.0131	0.0102	36659	63137	35.5	0.1148	14	40407510	14	40407510	*	rs10139471	S	40876714	rs10139471	C	G	0.4273	-0.0072	0.0017	3e-05	692311	40876714	40407510	14	40407510	14	40407510	*	S	-1.28431	-4.23529
chr3:104905352:A:T	0.5719	A	T	0.1624	-0.008	0.0141	36659	63137	11.7	0.3323	3	104905352	3	104905352	*	rs6780570	W	104624196	rs6780570	A	T	0.1531	-0.0114	0.0023	1.1e-06	692064	104624196	104905352	3	104905352	3	104905352	*	W	-0.567376	-4.95652
chr11:18349351:G:C	0.2363	C	G	0.8134	0.0156	0.0132	36659	63137	32.8	0.1366	11	18349351	11	18349351	*	rs4150642	B	18370898	rs4150642	C	G	0.8291	0.0087	0.0025	0.0004	673584	18370898	18349351	11	18349351	11	18349351	*	B	1.18182	3.48
chr7:26909157:G:A	0.2337	A	G	0.1397	-0.0173	0.0146	36659	63137	47	0.042	7	26909157	7	26909157	*	rs2936423	R	26948776	rs2936423	A	G	0.1425	0.0146	0.0025	3.4e-09	691531	26948776	26909157	7	26909157	7	26909157	*	R	-1.18493	5.84
chr10:111711794:G:A	0.1144	A	G	0.3091	-0.0172	0.0109	36659	63137	41.1	0.07481	10	111711794	10	111711794	*	rs1414882	R	113471552	rs1414882	A	G	0.3104	0.0066	0.0019	0.00048	688767	113471552	111711794	10	111711794	10	111711794	*	R	-1.57798	3.47368
chr4:99315605:C:T	0.6046	T	C	0.8269	0.007	0.0135	36659	63137	0	0.8121	4	99315605	4	99315605	*	rs1693457	Y	100236762	rs1693457	T	C	0.8238	-0.0102	0.0023	7e-06	677984	100236762	99315605	4	99315605	4	99315605	*	Y	0.518519	-4.43478
chr3:85747162:C:T	0.7091	T	C	0.2694	-0.0042	0.0113	36659	63137	9.4	0.3542	3	85747162	3	85747162	*	rs12497036	Y	85796312	rs12497036	T	C	0.2799	-0.012	0.0019	7e-10	687402	85796312	85747162	3	85747162	3	85747162	*	Y	-0.371681	-6.31579
chr22:40326741:A:G	0.05893	A	G	0.6558	-0.0203	0.0107	36659	63137	0	0.7141	22	40326741	22	40326741	*	rs4821943	R	40722745	rs4821943	A	G	0.6483	0.0153	0.0018	1.1e-16	681120	40722745	40326741	22	40326741	22	40326741	*	R	-1.8972	8.5
chr3:154251488:C:T	0.4627	T	C	0.1025	-0.0123	0.0167	36659	63137	0	0.9233	3	154251488	3	154251488	*	rs13065280	Y	153969277	rs13065280	T	C	0.09471	-0.0128	0.0029	9.1e-06	684827	153969277	154251488	3	154251488	3	154251488	*	Y	-0.736527	-4.41379
chr2:41502641:A:T	0.4767	A	T	0.636	-0.0074	0.0104	36659	63137	0	0.4741	2	41502641	2	41502641	*	rs6757500	W	41729781	rs6757500	A	T	0.6337	-0.0114	0.0018	1.3e-10	687954	41729781	41502641	2	41502641	2	41502641	*	W	-0.711538	-6.33333
chr3:9358203:A:C	0.02641	A	C	0.2775	-0.0254	0.0115	36659	63137	34.5	0.1223	3	9358203	3	9358203	*	rs2728950	H	9399887	rs2728950	A	C	0.2696	0.0097	0.0019	6.1e-07	685465	9399887	9358203	3	9358203	3	9358203	*	H	-2.2087	5.10526
chr2:111121838:A:G	0.5871	A	G	0.5379	0.0055	0.0102	36659	63137	0	0.7581	2	111121838	2	111121838	*	rs2241842	R	111879415	rs2241842	A	G	0.5209	-0.0069	0.0017	6.3e-05	687285	111879415	111121838	2	111121838	2	111121838	*	R	0.539216	-4.05882
chr13:97666079:T:C	0.372	T	C	0.7394	-0.0105	0.0118	36659	63137	17.8	0.2741	13	97666079	13	97666079	*	rs9516998	Y	98318333	rs9516998	T	C	0.7147	0.0088	0.0019	4.8e-06	689644	98318333	97666079	13	97666079	13	97666079	*	Y	-0.889831	4.63158
chr5:103103614:T:C	0.422	T	C	0.6973	-0.0088	0.0109	36659	63137	28.9	0.1698	5	103103614	5	103103614	*	rs34825	Y	102439318	rs34825	T	C	0.6849	-0.0073	0.0019	0.00012	637754	102439318	103103614	5	103103614	5	103103614	*	Y	-0.807339	-3.84211
chr2:50210888:C:G	0.5449	C	G	0.3216	0.0066	0.0108	36659	63137	40.1	0.08111	2	50210888	2	50210888	*	rs1402165	S	50438026	rs1402165	C	G	0.3154	0.0075	0.0018	4.4e-05	684072	50438026	50210888	2	50210888	2	50210888	*	S	0.611111	4.16667
chr3:183669484:A:G	0.1699	A	G	0.8395	0.0189	0.0137	36659	63137	0	0.976	3	183669484	3	183669484	*	rs16857954	R	183387272	rs16857954	A	G	0.8332	0.0126	0.0023	8.1e-08	692069	183387272	183669484	3	183669484	3	183669484	*	R	1.37956	5.47826
chr14:71806653:G:C	0.0838	C	G	0.3363	0.0186	0.0107	36659	63137	19.8	0.2546	14	71806653	14	71806653	*	rs6574021	S	72273370	rs6574021	C	G	0.3289	-0.0065	0.0019	0.00049	681889	72273370	71806653	14	71806653	14	71806653	*	S	1.73832	-3.42105
chr2:15522147:A:T	0.3156	A	T	0.3273	-0.0113	0.0113	36659	63137	0	0.6935	2	15522147	2	15522147	*	rs11685629	W	15662271	rs11685629	A	T	0.3248	-0.0071	0.0018	0.0001	686701	15662271	15522147	2	15522147	2	15522147	*	W	-1	-3.94444
chr14:73206123:C:A	0.7287	A	C	0.5472	0.0035	0.0101	36659	63137	20	0.2532	14	73206123	14	73206123	*	rs165934	M	73672831	rs165934	A	C	0.549	0.0064	0.0017	0.00025	688868	73672831	73206123	14	73206123	14	73206123	*	M	0.346535	3.76471
chr8:24026993:T:G	0.5433	T	G	0.5484	-0.0062	0.0102	36659	63137	6.4	0.3831	8	24026993	8	24026993	*	rs11786566	K	23884506	rs11786566	T	G	0.5464	0.0063	0.0018	0.0004	671765	23884506	24026993	8	24026993	8	24026993	*	K	-0.607843	3.5
chr5:148471707:A:T	0.863	A	T	0.5753	0.0018	0.0102	36659	63137	0	0.4812	5	148471707	5	148471707	*	rs6887366	W	147851270	rs6887366	A	T	0.5632	0.0081	0.0018	3.8e-06	679377	147851270	148471707	5	148471707	5	148471707	*	W	0.176471	4.5
chr7:45185582:T:A	0.9853	A	T	0.2811	-0.0002	0.0113	36659	63137	0	0.491	7	45185582	7	45185582	*	rs11974651	W	45225181	rs11974651	A	T	0.2812	0.0071	0.0019	0.00024	690212	45225181	45185582	7	45185582	7	45185582	*	W	-0.0176991	3.73684
chr13:65284360:C:T	0.2491	T	C	0.4286	-0.0118	0.0102	36659	63137	0	0.5958	13	65284360	13	65284360	*	rs4606591	Y	65858492	rs4606591	T	C	0.4357	0.0081	0.0017	2.7e-06	691710	65858492	65284360	13	65284360	13	65284360	*	Y	-1.15686	4.76471
chr14:99226402:G:A	0.2316	A	G	0.451	-0.0121	0.0102	36659	63137	32.4	0.1402	14	99226402	14	99226402	*	rs4905809	R	99692739	rs4905809	A	G	0.4443	-0.0117	0.0017	1.6e-11	687966	99692739	99226402	14	99226402	14	99226402	*	R	-1.18627	-6.88235
chr2:35219791:A:C	1.293e-05	A	C	0.4507	0.0442	0.0101	36659	63137	0	0.9358	2	35219791	2	35219791	*	rs12991479	M	35444857	rs12991479	A	C	0.4518	0.0125	0.0017	3.5e-13	691032	35444857	35219791	2	35219791	2	35219791	*	M	4.37624	7.35294
chr5:142340696:G:A	0.3054	A	G	0.344	0.0109	0.0107	36659	63137	9.7	0.3521	5	142340696	5	142340696	*	rs4912637	R	141720261	rs4912637	A	G	0.3461	-0.0103	0.0018	1.5e-08	691647	141720261	142340696	5	142340696	5	142340696	*	R	1.01869	-5.72222
chr18:75181501:T:C	0.3143	T	C	0.3653	-0.0108	0.0108	36659	63137	0	0.6195	18	75181501	18	75181501	*	rs12606036	Y	72893456	rs12606036	T	C	0.3555	-0.007	0.0018	0.00011	689776	72893456	75181501	18	75181501	18	75181501	*	Y	-1	-3.88889
chr11:20922448:G:T	0.1669	T	G	0.0557	-0.0306	0.0221	36659	63137	0	0.6877	11	20922448	11	20922448	*	rs16907036	K	20943994	rs16907036	T	G	0.05771	0.0136	0.0036	0.00019	690766	20943994	20922448	11	20922448	11	20922448	*	K	-1.38462	3.77778
chr3:86216275:T:A	0.5588	A	T	0.8877	-0.0095	0.0162	36659	63137	23.6	0.2191	3	86216275	3	86216275	*	rs1512928	W	86265425	rs1512928	A	T	0.8922	-0.0115	0.0028	3.8e-05	685561	86265425	86216275	3	86216275	3	86216275	*	W	-0.58642	-4.10714
chr7:114950173:G:A	0.5452	A	G	0.917	0.0119	0.0196	36659	63137	0	0.6468	7	114950173	7	114950173	*	rs10247983	R	114590228	rs10247983	A	G	0.9213	0.0201	0.0033	1.7e-09	672411	114590228	114950173	7	114950173	7	114950173	*	R	0.607143	6.09091
chr11:79390505:A:G	0.2096	A	G	0.466	-0.0127	0.0101	36659	63137	0	0.5639	11	79390505	11	79390505	*	rs529653	R	79101549	rs529653	A	G	0.4511	0.0069	0.0017	6.1e-05	690928	79101549	79390505	11	79390505	11	79390505	*	R	-1.25743	4.05882
chr2:59744051:T:C	0.03709	T	C	0.8023	-0.0264	0.0126	36659	63137	0	0.9995	2	59744051	2	59744051	*	rs1005608	Y	59971186	rs1005608	T	C	0.7966	-0.0111	0.0022	2.9e-07	686584	59971186	59744051	2	59744051	2	59744051	*	Y	-2.09524	-5.04545
chr9:25392324:G:A	0.4315	A	G	0.5581	0.0081	0.0103	36659	63137	0	0.7208	9	25392324	9	25392324	*	rs10733401	R	25392322	rs10733401	A	G	0.5576	-0.0066	0.0017	0.00015	690721	25392322	25392324	9	25392324	9	25392324	*	R	0.786408	-3.88235
chr2:15265539:G:T	0.0183	T	G	0.442	0.0241	0.0102	36659	63137	18.7	0.2651	2	15265539	2	15265539	*	rs6738994	K	15405663	rs6738994	T	G	0.4373	-0.0068	0.0017	7.2e-05	691335	15405663	15265539	2	15265539	2	15265539	*	K	2.36275	-4
chr4:76209781:T:C	0.8378	T	C	0.7128	-0.0023	0.0113	36659	63137	0	0.9166	4	76209781	4	76209781	*	rs17234715	Y	77130934	rs17234715	T	C	0.713	0.0069	0.0019	0.00031	682331	77130934	76209781	4	76209781	4	76209781	*	Y	-0.20354	3.63158
chr8:92299881:C:T	0.6235	T	C	0.2788	-0.0056	0.0113	36659	63137	38	0.09608	8	92299881	8	92299881	*	rs1480894	Y	93312109	rs1480894	T	C	0.2785	-0.0095	0.0019	6.3e-07	689305	93312109	92299881	8	92299881	8	92299881	*	Y	-0.495575	-5
chr2:229290410:T:G	0.3469	T	G	0.0815	-0.0183	0.0194	36294	57031	4.3	0.401	2	229290410	2	229290410	*	rs1226936	K	230155126	rs1226936	T	G	0.07033	0.0153	0.0033	4.3e-06	692228	230155126	229290410	2	229290410	2	229290410	*	K	-0.943299	4.63636
chr11:43783955:C:G	0.6701	C	G	0.6104	-0.0044	0.0104	36659	63137	0	0.8377	11	43783955	11	43783955	*	rs10838166	S	43805505	rs10838166	C	G	0.5988	0.0101	0.0018	9.2e-09	691100	43805505	43783955	11	43783955	11	43783955	*	S	-0.423077	5.61111
chr1:92522018:A:G	0.2737	A	G	0.2116	0.0135	0.0123	36659	63137	53.5	0.01783	1	92522018	1	92522018	*	rs4375281	R	92987575	rs4375281	A	G	0.2066	0.0136	0.0021	1.4e-10	690503	92987575	92522018	1	92522018	1	92522018	*	R	1.09756	6.47619
chr8:94462209:C:T	0.187	T	C	0.3798	-0.0138	0.0104	36659	63137	18.9	0.264	8	94462209	8	94462209	*	rs1561648	Y	95474437	rs1561648	T	C	0.3639	-0.0095	0.0018	1.2e-07	692293	95474437	94462209	8	94462209	8	94462209	*	Y	-1.32692	-5.27778
chr6:26472855:A:G	0.313	A	G	0.8976	-0.0168	0.0166	36659	63137	50.3	0.02819	6	26472855	6	26472855	*	rs12213722	R	26473083	rs12213722	A	G	0.8996	0.0151	0.0028	3.8e-08	692156	26473083	26472855	6	26472855	6	26472855	*	R	-1.01205	5.39286
chr5:168506425:A:G	0.3938	A	G	0.8021	0.0108	0.0126	36659	63137	11.3	0.3367	5	168506425	5	168506425	*	rs2290625	R	167933430	rs2290625	A	G	0.8002	0.0086	0.0021	6.4e-05	692287	167933430	168506425	5	168506425	5	168506425	*	R	0.857143	4.09524
chr18:38736759:A:G	0.7572	A	G	0.158	-0.0044	0.0143	36659	63137	21.1	0.2426	18	38736759	18	38736759	*	rs1866525	R	36316723	rs1866525	A	G	0.128	0.0139	0.0024	8.3e-09	792499	36316723	38736759	18	38736759	18	38736759	*	R	-0.307692	5.79167
chr17:4230824:T:C	0.2169	T	C	0.6212	0.0129	0.0104	36659	63137	0	0.5407	17	4230824	17	4230824	*	rs1821860	Y	4134119	rs1821860	T	C	0.6176	-0.0072	0.0018	4.7e-05	691939	4134119	4230824	17	4230824	17	4230824	*	Y	1.24038	-4
chr10:101261349:C:T	0.1388	T	C	0.1223	0.0228	0.0154	36659	63137	13.2	0.3186	10	101261349	10	101261349	*	rs2016338	Y	103021106	rs2016338	T	C	0.1199	0.0097	0.0026	0.00025	692106	103021106	101261349	10	101261349	10	101261349	*	Y	1.48052	3.73077
chr11:76794158:C:T	0.07298	T	C	0.2325	-0.0222	0.0124	36659	63137	0	0.6021	11	76794158	11	76794158	*	rs10899283	B	76505202	rs10899283	T	C	0.2206	-0.013	0.0022	1.5e-09	635615	76505202	76794158	11	76794158	11	76794158	*	B	-1.79032	-5.90909
chr6:38701408:G:A	0.1462	A	G	0.3764	-0.0151	0.0104	36659	63137	0	0.8338	6	38701408	6	38701408	*	rs17622621	R	38669184	rs17622621	A	G	0.3857	-0.0066	0.0018	0.00018	691578	38669184	38701408	6	38701408	6	38701408	*	R	-1.45192	-3.66667
chr17:53862970:A:G	0.4572	A	G	0.5894	-0.0076	0.0103	36659	63137	32.2	0.1416	17	53862970	17	53862970	*	rs7215562	R	51940331	rs7215562	A	G	0.5895	-0.0066	0.0018	0.00018	692523	51940331	53862970	17	53862970	17	53862970	*	R	-0.737864	-3.66667
chr9:16030210:T:G	0.557	T	G	0.559	-0.006	0.0102	36659	63137	0	0.8871	9	16030210	9	16030210	*	rs4740632	K	16030208	rs4740632	T	G	0.5589	0.0154	0.0017	8.6e-19	686872	16030208	16030210	9	16030210	9	16030210	*	K	-0.588235	9.05882
chr5:10796051:G:A	0.9028	A	G	0.278	0.0014	0.0113	36659	63137	0.8	0.4333	5	10796051	5	10796051	*	rs6554597	R	10796163	rs6554597	A	G	0.2767	-0.0069	0.002	0.00042	680836	10796163	10796051	5	10796051	5	10796051	*	R	0.123894	-3.45
chr20:54861530:T:C	0.8562	T	C	0.2409	-0.0022	0.0121	36659	63137	0	0.8059	20	54861530	20	54861530	*	rs912507	Y	53478069	rs912507	T	C	0.2388	0.0133	0.0021	1.6e-10	675432	53478069	54861530	20	54861530	20	54861530	*	Y	-0.181818	6.33333
chr17:63859350:T:C	0.4201	T	C	0.4031	-0.0083	0.0103	36659	63137	0	0.7823	17	63859350	17	63859350	*	rs2584608	Y	61936710	rs2584608	T	C	0.3837	0.0085	0.0018	1.4e-06	692290	61936710	63859350	17	63859350	17	63859350	*	Y	-0.805825	4.72222
chr4:34869875:A:G	0.09052	A	G	0.6655	-0.0181	0.0107	36659	63137	23.5	0.2195	4	34869875	4	34869875	*	rs1714933	R	34871497	rs1714933	A	G	0.6659	0.0091	0.0018	7.8e-07	689393	34871497	34869875	4	34869875	4	34869875	*	R	-1.69159	5.05556
chr6:44802477:C:G	0.7381	C	G	0.7109	0.0037	0.0111	36659	63137	25.2	0.204	6	44802477	6	44802477	*	rs9472365	S	44770214	rs9472365	C	G	0.7177	0.0099	0.0019	1.3e-07	691294	44770214	44802477	6	44802477	6	44802477	*	S	0.333333	5.21053
chr2:160255376:C:T	0.9244	T	C	0.1827	-0.0013	0.0132	36659	63137	30.6	0.1548	2	160255376	2	160255376	*	rs13023477	Y	161111887	rs13023477	T	C	0.1862	0.0116	0.0022	2.5e-07	689807	161111887	160255376	2	160255376	2	160255376	*	Y	-0.0984848	5.27273
chr12:23365763:T:A	0.5035	A	T	0.8075	-0.0087	0.013	36659	63137	0	0.6176	12	23365763	12	23365763	*	rs7302573	W	23518697	rs7302573	A	T	0.8107	0.0122	0.0022	2.4e-08	692209	23518697	23365763	12	23365763	12	23365763	*	W	-0.669231	5.54545
chr2:24731909:G:A	0.3413	A	G	0.2007	0.012	0.0126	36659	63137	0	0.6404	2	24731909	2	24731909	*	rs893771	N	24954778	rs893771	A	G	0.2005	-0.0208	0.0021	2.1e-22	666895	24954778	24731909	2	24731909	2	24731909	*	N	0.952381	-9.90476
chr8:9962380:T:C	0.06874	T	C	0.2181	-0.0221	0.0122	36390	62462	28.3	0.1837	8	9962380	8	9962380	*	rs609792	Y	9819890	rs609792	T	C	0.2156	0.0153	0.002	8.3e-15	790531	9819890	9962380	8	9962380	8	9962380	*	Y	-1.81148	7.65
chr3:180955566:T:C	0.5954	T	C	0.7724	0.0064	0.012	36659	63137	0	0.8786	3	180955566	3	180955566	*	rs1805603	Y	180673354	rs1805603	T	C	0.7841	-0.0107	0.0021	2.9e-07	691875	180673354	180955566	3	180955566	3	180955566	*	Y	0.533333	-5.09524
chr14:40077545:A:G	0.8419	A	G	0.4449	-0.002	0.0103	36659	63137	0	0.6069	14	40077545	14	40077545	*	rs1157365	R	40546749	rs1157365	A	G	0.447	-0.0067	0.0017	0.00013	685425	40546749	40077545	14	40077545	14	40077545	*	R	-0.194175	-3.94118
chr3:134933507:A:C	0.666	A	C	0.6386	-0.0045	0.0105	36659	63137	21.5	0.2384	3	134933507	3	134933507	*	rs875984	M	134652349	rs875984	A	C	0.6489	0.0083	0.0018	4.1e-06	691807	134652349	134933507	3	134933507	3	134933507	*	M	-0.428571	4.61111
chr1:193322804:C:T	0.3652	T	C	0.3094	0.0099	0.0109	36659	63137	2.6	0.4171	1	193322804	1	193322804	*	rs531327	Y	193291934	rs531327	T	C	0.3242	0.0071	0.002	0.00043	526354	193291934	193322804	1	193322804	1	193322804	*	Y	0.908257	3.55
chr4:97685819:A:T	0.2999	A	T	0.4601	-0.0105	0.0101	36659	63137	0	0.6744	4	97685819	4	97685819	*	rs10005829	W	98606970	rs10005829	A	T	0.4642	-0.0072	0.0017	3e-05	690383	98606970	97685819	4	97685819	4	97685819	*	W	-1.0396	-4.23529
chr11:92684435:A:G	0.6033	A	G	0.8481	0.0073	0.0141	36659	63137	4	0.4047	11	92684435	11	92684435	*	rs490958	R	92417601	rs490958	A	G	0.8458	0.0109	0.0024	5.8e-06	690194	92417601	92684435	11	92684435	11	92684435	*	R	0.51773	4.54167
chr10:85160623:A:G	0.9802	A	G	0.6946	-0.0003	0.011	36659	63137	0	0.5435	10	85160623	10	85160623	*	rs12763366	R	86920379	rs12763366	A	G	0.6725	0.0086	0.0018	3.4e-06	688576	86920379	85160623	10	85160623	10	85160623	*	R	-0.0272727	4.77778
chr11:78557479:A:G	0.003528	A	G	0.192	-0.0384	0.0132	36659	63137	0	0.9653	11	78557479	11	78557479	*	rs7122676	R	78268525	rs7122676	A	G	0.1827	-0.0097	0.0023	2e-05	677255	78268525	78557479	11	78557479	11	78557479	*	R	-2.90909	-4.21739
chr14:82492400:A:G	0.2784	A	G	0.4167	-0.0112	0.0103	36659	63137	0	0.861	14	82492400	14	82492400	*	rs1154834	R	82958744	rs1154834	A	G	0.4014	0.0065	0.0018	0.00024	689171	82958744	82492400	14	82492400	14	82492400	*	R	-1.08738	3.61111
chr7:115036310:A:G	0.395	A	G	0.7453	-0.0099	0.0116	36659	63137	0	0.9799	7	115036310	7	115036310	*	rs2040585	R	114676364	rs2040585	A	G	0.737	-0.01	0.002	3.2e-07	691629	114676364	115036310	7	115036310	7	115036310	*	R	-0.853448	-5
chr3:117952915:T:C	0.6238	T	C	0.7024	-0.0054	0.011	36659	63137	0	0.7092	3	117952915	3	117952915	*	rs17722838	Y	117671762	rs17722838	T	C	0.7009	-0.0076	0.0019	5.8e-05	689936	117671762	117952915	3	117952915	3	117952915	*	Y	-0.490909	-4
chr12:14257700:C:T	0.7105	T	C	0.1967	-0.0047	0.0127	36659	63137	0	0.4893	12	14257700	12	14257700	*	rs11055880	Y	14410634	rs11055880	T	C	0.1984	-0.0112	0.0022	2.5e-07	692254	14410634	14257700	12	14257700	12	14257700	*	Y	-0.370079	-5.09091
chr1:65713520:G:A	0.616	A	G	0.8363	0.007	0.0139	36659	63137	0	0.9008	1	65713520	1	65713520	*	rs11208724	R	66179203	rs11208724	A	G	0.852	-0.0106	0.0027	9.4e-05	504769	66179203	65713520	1	65713520	1	65713520	*	R	0.503597	-3.92593
chr17:43496938:T:A	0.2324	A	T	0.2493	-0.0139	0.0116	36659	63137	0	0.8067	17	43496938	17	43496938	*	rs9894910	W	41574306	rs9894910	A	T	0.2472	0.0073	0.002	0.00024	692539	41574306	43496938	17	43496938	17	43496938	*	W	-1.19828	3.65
chr3:171226828:C:T	0.6572	T	C	0.1522	0.0063	0.0141	36659	63137	0	0.5822	3	171226828	3	171226828	*	rs9290404	Y	170944617	rs9290404	T	C	0.1496	0.0092	0.0024	0.00013	692596	170944617	171226828	3	171226828	3	171226828	*	Y	0.446809	3.83333
chr6:154028888:T:C	0.6508	T	C	0.9609	0.012	0.0264	36659	63137	43.3	0.06163	6	154028888	6	154028888	*	rs6910594	Y	154350023	rs6910594	T	C	0.95264	0.0184	0.004	5.2e-06	685207	154350023	154028888	6	154028888	6	154028888	*	Y	0.454545	4.6
chr5:64177241:A:T	0.04231	A	T	0.6098	0.0209	0.0103	36659	63137	0	0.9395	5	64177241	5	64177241	*	rs951960	W	63473068	rs951960	A	T	0.6113	0.0082	0.0018	3e-06	685445	63473068	64177241	5	64177241	5	64177241	*	W	2.02913	4.55556
chr8:8406435:G:A	0.004331	A	G	0.2573	-0.0333	0.0117	36390	62462	0	0.8235	8	8406435	8	8406435	*	rs2979146	R	8263945	rs2979146	A	G	0.2642	0.0119	0.0019	3.2e-10	785622	8263945	8406435	8	8406435	8	8406435	*	R	-2.84615	6.26316
chr12:110491456:C:T	0.1203	T	C	0.6156	0.0162	0.0105	36659	63137	0.4	0.437	12	110491456	12	110491456	*	rs4766492	Y	110929261	rs4766492	T	C	0.6217	-0.0106	0.0017	1.7e-10	793048	110929261	110491456	12	110491456	12	110491456	*	Y	1.54286	-6.23529
chr20:17272285:G:A	0.9905	A	G	0.0496	-0.0003	0.0237	36659	63137	0	0.5138	20	17272285	20	17272285	*	rs16998892	R	17252930	rs16998892	A	G	0.05127	-0.0192	0.0043	1e-05	682100	17252930	17272285	20	17272285	20	17272285	*	R	-0.0126582	-4.46512
chr19:33415217:T:C	0.5807	T	C	0.3882	-0.0057	0.0103	36659	63137	0	0.8437	19	33415217	19	33415217	*	rs4805885	Y	33906123	rs4805885	T	C	0.3832	-0.0075	0.0018	2.6e-05	691786	33906123	33415217	19	33415217	19	33415217	*	Y	-0.553398	-4.16667
chr5:93194314:T:A	0.01055	A	T	0.4051	-0.0265	0.0103	36659	63137	26.4	0.1924	5	93194314	5	93194314	*	rs7700810	W	92530020	rs7700810	A	T	0.4126	-0.0096	0.0017	3.6e-08	692374	92530020	93194314	5	93194314	5	93194314	*	W	-2.57282	-5.64706
chr7:84003035:T:C	0.3722	T	C	0.7692	-0.0107	0.012	36659	63137	0.2	0.4386	7	84003035	7	84003035	*	rs3801597	Y	83632351	rs3801597	T	C	0.7711	0.0073	0.0021	0.00041	686572	83632351	84003035	7	84003035	7	84003035	*	Y	-0.891667	3.47619
chr2:180726020:A:G	0.07859	A	G	0.846	-0.0246	0.014	36659	63137	13.3	0.3174	2	180726020	2	180726020	*	rs1025126	R	181590747	rs1025126	A	G	0.8437	-0.0095	0.0024	7.4e-05	688638	181590747	180726020	2	180726020	2	180726020	*	R	-1.75714	-3.95833
chr9:31124806:G:A	0.6703	A	G	0.7531	-0.0053	0.0123	36659	63137	0	0.953	9	31124806	9	31124806	*	rs1335155	R	31124804	rs1335155	A	G	0.7524	-0.0099	0.002	1e-06	665961	31124804	31124806	9	31124806	9	31124806	*	R	-0.430894	-4.95
chr1:221165927:A:G	0.2733	A	G	0.7172	-0.0122	0.0112	36659	63137	0	0.5566	1	221165927	1	221165927	*	rs9431425	R	221339269	rs9431425	A	G	0.7056	0.0069	0.0019	0.00027	691551	221339269	221165927	1	221165927	1	221165927	*	R	-1.08929	3.63158
chr12:33216747:C:T	0.3845	T	C	0.264	-0.0099	0.0114	36659	63137	0	0.4413	12	33216747	12	33216747	*	rs4931708	H	33369682	rs4931708	T	C	0.2677	0.0065	0.0018	0.00038	787791	33369682	33216747	12	33216747	12	33216747	*	H	-0.868421	3.61111
chr14:100673689:T:C	0.3895	T	C	0.2527	0.0101	0.0117	36659	63137	0	0.9746	14	100673689	14	100673689	*	rs4905991	Y	101140026	rs4905991	T	C	0.2419	0.0085	0.002	2.8e-05	687000	101140026	100673689	14	100673689	14	100673689	*	Y	0.863248	4.25
chr14:42456536:T:C	0.9189	T	C	0.6937	0.0011	0.011	36659	63137	0	0.6825	14	42456536	14	42456536	*	rs10140338	Y	42925739	rs10140338	T	C	0.7014	-0.0086	0.002	2.2e-05	550791	42925739	42456536	14	42456536	14	42456536	*	Y	0.1	-4.3
chr1:77747749:A:T	0.123	A	T	0.6831	-0.0168	0.0109	36659	63137	22.8	0.2265	1	77747749	1	77747749	*	rs6603960	W	78213434	rs6603960	A	T	0.7116	0.0067	0.0019	0.00043	690732	78213434	77747749	1	77747749	1	77747749	*	W	-1.54128	3.52632
chr13:96277571:T:C	0.1681	T	C	0.5458	-0.0139	0.0101	36659	63137	0	0.4797	13	96277571	13	96277571	*	rs4773947	Y	96929825	rs4773947	T	C	0.5697	-0.014	0.0017	7.7e-16	691746	96929825	96277571	13	96277571	13	96277571	*	Y	-1.37624	-8.23529
chr4:119693141:G:C	0.7953	C	G	0.3209	0.0028	0.0108	36659	63137	0	0.8913	4	119693141	4	119693141	*	rs4834802	S	120614296	rs4834802	C	G	0.3243	0.0085	0.0018	3.5e-06	687423	120614296	119693141	4	119693141	4	119693141	*	S	0.259259	4.72222
chr11:84946752:T:C	0.14	T	C	0.5038	-0.0149	0.0101	36659	63137	32.7	0.137	11	84946752	11	84946752	*	rs6592219	Y	84657796	rs6592219	T	C	0.5091	-0.0066	0.0017	0.00015	678293	84657796	84946752	11	84946752	11	84946752	*	Y	-1.47525	-3.88235
chr18:53951656:A:C	0.961	A	C	0.7217	-0.0005	0.0112	36659	63137	11.3	0.3368	18	53951656	18	53951656	*	rs1498139	M	51478026	rs1498139	A	C	0.7274	0.0105	0.002	8.5e-08	688263	51478026	53951656	18	53951656	18	53951656	*	M	-0.0446429	5.25
chr8:11488135:A:G	0.359	A	G	0.4691	-0.0094	0.0102	36390	62462	0	0.6637	8	11488135	8	11488135	*	rs1600252	R	11345644	rs1600252	A	G	0.458	0.0146	0.0018	9.3e-17	685128	11345644	11488135	8	11488135	8	11488135	*	R	-0.921569	8.11111
chr5:104605714:T:G	0.8791	T	G	0.484	0.0015	0.0101	36659	63137	9.7	0.3517	5	104605714	5	104605714	*	rs10455066	B	103941415	rs10455066	T	G	0.4853	0.0088	0.0017	3.1e-07	690677	103941415	104605714	5	104605714	5	104605714	*	B	0.148515	5.17647
chr13:58548167:C:T	0.3079	T	C	0.2126	-0.0125	0.0123	36659	63137	0	0.9726	13	58548167	13	58548167	*	rs9597759	Y	59122301	rs9597759	T	C	0.2207	0.0092	0.0021	9.1e-06	692439	59122301	58548167	13	58548167	13	58548167	*	Y	-1.01626	4.38095
chr2:14899855:C:G	0.9502	C	G	0.743	-0.0007	0.0116	36659	63137	0	0.6384	2	14899855	2	14899855	*	rs11904767	S	15039979	rs11904767	C	G	0.7435	-0.0077	0.0019	6e-05	692395	15039979	14899855	2	14899855	2	14899855	*	S	-0.0603448	-4.05263
chr14:96295220:A:C	0.0005233	A	C	0.2951	-0.0395	0.0114	36294	57031	26.6	0.1992	14	96295220	14	96295220	*	rs1770547	M	96761557	rs1770547	A	C	0.2733	0.007	0.0019	0.00024	690833	96761557	96295220	14	96295220	14	96295220	*	M	-3.46491	3.68421
chr16:1734340:A:G	0.7144	A	G	0.8048	-0.0047	0.0128	36659	63137	12.7	0.3233	16	1734340	16	1734340	*	rs9921895	R	1784341	rs9921895	A	G	0.8027	-0.0094	0.0022	1.5e-05	687890	1784341	1734340	16	1734340	16	1734340	*	R	-0.367188	-4.27273
chr9:117684418:C:T	0.6093	T	C	0.272	-0.0058	0.0113	36659	63137	28.7	0.1719	9	117684418	9	117684418	*	rs13296664	Y	120446696	rs13296664	T	C	0.2868	0.0094	0.0019	1.1e-06	679097	120446696	117684418	9	117684418	9	117684418	*	Y	-0.513274	4.94737
chr1:49702919:T:C	0.7004	T	C	0.3131	0.0042	0.0109	36659	63137	0	0.5593	1	49702919	1	49702919	*	rs7530169	Y	50168591	rs7530169	T	C	0.322	0.0189	0.0019	3e-24	681330	50168591	49702919	1	49702919	1	49702919	*	Y	0.385321	9.94737
chr10:75862828:G:A	0.6128	A	G	0.4783	-0.0051	0.0101	36659	63137	0	0.7131	10	75862828	10	75862828	*	rs1323075	R	77622586	rs1323075	A	G	0.5051	0.0101	0.0017	4.3e-09	689041	77622586	75862828	10	75862828	10	75862828	*	R	-0.50495	5.94118
chr8:50182469:G:A	0.7855	A	G	0.2843	0.0031	0.0112	36659	63137	32.6	0.138	8	50182469	8	50182469	*	rs10957813	R	51095029	rs10957813	A	G	0.2976	-0.0077	0.0019	4.9e-05	691673	51095029	50182469	8	50182469	8	50182469	*	R	0.276786	-4.05263
chr6:160224800:C:T	0.3171	T	C	0.7815	0.0121	0.0121	36659	63137	0	0.6027	6	160224800	6	160224800	*	rs316003	Y	160645832	rs316003	T	C	0.7695	0.0075	0.002	0.0002	692578	160645832	160224800	6	160224800	6	160224800	*	Y	1	3.75
chr10:98266059:G:A	0.969	A	G	0.6391	-0.0004	0.0106	36659	63137	0	0.5772	10	98266059	10	98266059	*	rs10748723	R	100025816	rs10748723	A	G	0.6321	-0.0085	0.0018	3.1e-06	687038	100025816	98266059	10	98266059	10	98266059	*	R	-0.0377358	-4.72222
chr3:44382873:A:G	0.5689	A	G	0.4808	0.0058	0.0101	36659	63137	56.4	0.01105	3	44382873	3	44382873	*	rs7634748	R	44424365	rs7634748	A	G	0.4828	-0.006	0.0017	0.00046	691939	44424365	44382873	3	44382873	3	44382873	*	R	0.574257	-3.52941
chr16:68473032:T:C	0.3963	T	C	0.2214	-0.0105	0.0124	36659	63137	0	0.5341	16	68473032	16	68473032	*	rs4783637	Y	68506935	rs4783637	T	C	0.205	0.0101	0.0021	1.7e-06	690016	68506935	68473032	16	68473032	16	68473032	*	Y	-0.846774	4.80952
chr15:74791571:A:G	0.7403	A	G	0.2914	-0.0037	0.0111	36659	63137	0	0.9096	15	74791571	15	74791571	*	rs12442901	R	75083912	rs12442901	A	G	0.2793	-0.0086	0.0018	3.3e-06	789731	75083912	74791571	15	74791571	15	74791571	*	R	-0.333333	-4.77778
chr20:52673640:A:G	0.5265	A	G	0.9258	-0.0122	0.0193	36659	63137	12.4	0.3262	20	52673640	20	52673640	*	rs4811378	R	51290179	rs4811378	A	G	0.92668	-0.0127	0.0034	0.0002	691352	51290179	52673640	20	52673640	20	52673640	*	R	-0.632124	-3.73529
chr10:114103872:C:T	0.1003	T	C	0.2364	0.0195	0.0119	36659	63137	0	0.769	10	114103872	10	114103872	*	rs12766098	Y	115863631	rs12766098	T	C	0.2276	0.0093	0.002	5.2e-06	691743	115863631	114103872	10	114103872	10	114103872	*	Y	1.63866	4.65
chr9:82452237:A:C	0.5915	A	C	0.7965	0.0068	0.0127	36659	63137	0	0.7521	9	82452237	9	82452237	*	rs4877693	M	85067152	rs4877693	A	C	0.8065	0.008	0.0022	0.00021	690462	85067152	82452237	9	82452237	9	82452237	*	M	0.535433	3.63636
chr5:95600077:A:T	0.3955	A	T	0.3183	-0.0095	0.0112	36659	63137	0	0.9726	5	95600077	5	95600077	*	rs4573018	W	94935781	rs4573018	A	T	0.2977	0.0092	0.0019	1.7e-06	681853	94935781	95600077	5	95600077	5	95600077	*	W	-0.848214	4.84211
chr9:83232402:A:G	0.4876	A	G	0.4223	-0.0071	0.0103	36659	63137	28.5	0.174	9	83232402	9	83232402	*	rs10867956	R	85847317	rs10867956	A	G	0.4092	-0.0067	0.0018	0.00012	691961	85847317	83232402	9	83232402	9	83232402	*	R	-0.68932	-3.72222
chr6:100561947:T:C	0.05765	T	C	0.4169	0.0198	0.0104	36659	63137	16.7	0.2848	6	100561947	6	100561947	*	rs240771	Y	101009823	rs240771	T	C	0.4184	-0.0103	0.0017	3.3e-09	687981	101009823	100561947	6	100561947	6	100561947	*	Y	1.90385	-6.05882
chr4:163506194:C:A	0.9164	A	C	0.4614	-0.0011	0.0101	36659	63137	42.6	0.06571	4	163506194	4	163506194	*	rs4472093	M	164427346	rs4472093	A	C	0.4849	0.0067	0.0018	0.00015	638163	164427346	163506194	4	163506194	4	163506194	*	M	-0.108911	3.72222
chr3:43321105:T:C	0.006334	T	C	0.7475	-0.0325	0.0119	36659	63137	40.5	0.07873	3	43321105	3	43321105	*	rs1018175	Y	43362597	rs1018175	T	C	0.7333	-0.0078	0.0019	6.4e-05	691355	43362597	43321105	3	43321105	3	43321105	*	Y	-2.73109	-4.10526
chr6:119764638:A:G	0.06039	A	G	0.6063	-0.0194	0.0103	36659	63137	4.2	0.4029	6	119764638	6	119764638	*	rs13198646	R	120085784	rs13198646	A	G	0.6103	0.0069	0.0018	8.1e-05	690326	120085784	119764638	6	119764638	6	119764638	*	R	-1.8835	3.83333
chr5:75650693:G:A	0.9357	A	G	0.0319	-0.0023	0.029	36659	63137	50.8	0.02629	5	75650693	5	75650693	*	rs17672204	R	74946518	rs17672204	A	G	0.03467	-0.0167	0.0047	0.00038	782157	74946518	75650693	5	75650693	5	75650693	*	R	-0.0793103	-3.55319
chr4:14183560:A:G	0.9587	A	G	0.5723	-0.0005	0.0102	36659	63137	31.7	0.1454	4	14183560	4	14183560	*	rs6846915	R	14185184	rs6846915	A	G	0.5766	0.0061	0.0017	0.00041	687505	14185184	14183560	4	14183560	4	14183560	*	R	-0.0490196	3.58824
chr20:51888091:G:A	0.09784	A	G	0.4319	0.0169	0.0102	36659	63137	20.2	0.251	20	51888091	20	51888091	*	rs6063730	R	50504630	rs6063730	A	G	0.4187	-0.0085	0.0017	1.2e-06	690820	50504630	51888091	20	51888091	20	51888091	*	R	1.65686	-5
chr1:212461241:A:G	0.6802	A	G	0.9012	0.007	0.017	36659	63137	0	0.5489	1	212461241	1	212461241	*	rs675065	R	212634583	rs675065	A	G	0.90564	-0.0115	0.0029	8.5e-05	691257	212634583	212461241	1	212461241	1	212461241	*	R	0.411765	-3.96552
chr9:28446610:C:T	0.2544	T	C	0.1283	0.0171	0.015	36659	63137	0	0.5624	9	28446610	9	28446610	*	rs10812830	Y	28446608	rs10812830	T	C	0.1358	0.0159	0.0024	1.9e-11	793598	28446608	28446610	9	28446610	9	28446610	*	Y	1.14	6.625
chr2:1980881:C:T	0.6517	T	C	0.1508	0.0063	0.014	36659	63137	15.8	0.2935	2	1980881	2	1980881	*	rs17039237	Y	1984653	rs17039237	T	C	0.1589	-0.0101	0.0023	1.2e-05	691847	1984653	1980881	2	1980881	2	1980881	*	Y	0.45	-4.3913
chr3:114831290:G:A	0.3719	A	G	0.9383	0.0199	0.0223	36659	63137	0	0.554	3	114831290	3	114831290	*	rs9837746	R	114550137	rs9837746	A	G	0.94855	0.019	0.0042	7.5e-06	670465	114550137	114831290	3	114831290	3	114831290	*	R	0.892377	4.52381
chr8:92169625:T:C	0.2853	T	C	0.2262	0.0137	0.0128	36659	63137	0	0.8119	8	92169625	8	92169625	*	rs2930536	Y	93181853	rs2930536	T	C	0.2121	-0.0085	0.0022	0.0001	679707	93181853	92169625	8	92169625	8	92169625	*	Y	1.07031	-3.86364
chr17:32123158:A:C	0.3312	A	C	0.8283	0.013	0.0134	36659	63137	19.4	0.2585	17	32123158	17	32123158	*	rs7209884	M	30450177	rs7209884	A	C	0.8271	0.0085	0.0023	0.00023	692437	30450177	32123158	17	32123158	17	32123158	*	M	0.970149	3.69565
chr3:51329409:G:A	0.007494	A	G	0.8563	-0.0389	0.0145	36659	63137	0	0.9878	3	51329409	3	51329409	*	rs1383251	R	51366840	rs1383251	A	G	0.8589	0.0118	0.0025	1.8e-06	692464	51366840	51329409	3	51329409	3	51329409	*	R	-2.68276	4.72
chr6:144034537:C:T	0.1848	T	C	0.1069	0.0219	0.0165	36659	63137	18.3	0.2694	6	144034537	6	144034537	*	rs6930429	Y	144355674	rs6930429	T	C	0.09939	0.0108	0.003	0.00026	678426	144355674	144034537	6	144034537	6	144034537	*	Y	1.32727	3.6
chr1:72348934:G:A	0.5857	A	G	0.8179	0.0072	0.0132	36659	63137	0	0.6782	1	72348934	1	72348934	*	rs1460940	R	72814617	rs1460940	A	G	0.8194	0.0323	0.0021	7.1e-55	794009	72814617	72348934	1	72348934	1	72348934	*	R	0.545455	15.381
chr20:32131259:C:T	0.3398	T	C	0.3937	-0.0099	0.0104	36659	63137	59.7	0.005696	20	32131259	20	32131259	*	rs2235898	Y	30719062	rs2235898	T	C	0.4139	-0.0062	0.0018	0.0004	691822	30719062	32131259	20	32131259	20	32131259	*	Y	-0.951923	-3.44444
chr16:76645277:G:A	0.6885	A	G	0.332	-0.0044	0.0109	36659	63137	14.1	0.3099	16	76645277	16	76645277	*	rs4888527	R	76679174	rs4888527	A	G	0.3289	0.0075	0.0019	5.8e-05	684718	76679174	76645277	16	76645277	16	76645277	*	R	-0.40367	3.94737
chr10:55672100:T:C	0.832	T	C	0.5088	0.0021	0.0101	36659	63137	0	0.5469	10	55672100	10	55672100	*	rs10443921	Y	57431860	rs10443921	T	C	0.5342	0.0068	0.0017	7.2e-05	690502	57431860	55672100	10	55672100	10	55672100	*	Y	0.207921	4
chr14:59744726:C:T	0.9539	T	C	0.3659	-0.0006	0.0106	36659	63137	0	0.7209	14	59744726	14	59744726	*	rs10150849	Y	60211444	rs10150849	T	C	0.3596	-0.0083	0.0018	3.2e-06	691671	60211444	59744726	14	59744726	14	59744726	*	Y	-0.0566038	-4.61111
chr4:119230884:C:T	0.8223	T	C	0.3083	0.0025	0.011	36659	63137	15.5	0.2961	4	119230884	4	119230884	*	rs12186259	Y	120152039	rs12186259	T	C	0.3203	0.0075	0.0019	6.6e-05	684957	120152039	119230884	4	119230884	4	119230884	*	Y	0.227273	3.94737
chr17:48183080:C:T	0.42	T	C	0.5906	0.0083	0.0102	36659	63137	0	0.923	17	48183080	17	48183080	*	rs3792694	Y	46260442	rs3792694	T	C	0.5981	-0.0076	0.0018	1.4e-05	692284	46260442	48183080	17	48183080	17	48183080	*	Y	0.813725	-4.22222
chr5:168506210:A:G	0.4564	A	G	0.8156	0.0097	0.013	36659	63137	7.6	0.3711	5	168506210	5	168506210	*	rs2305735	R	167933215	rs2305735	A	G	0.8116	0.008	0.0022	0.00026	692392	167933215	168506210	5	168506210	5	168506210	*	R	0.746154	3.63636
chr18:54829973:A:G	0.5708	A	G	0.7887	0.0071	0.0126	36659	63137	33.9	0.1276	18	54829973	18	54829973	*	rs12454336	R	52497204	rs12454336	A	G	0.7692	-0.0171	0.002	5.9e-17	691870	52497204	54829973	18	54829973	18	54829973	*	R	0.563492	-8.55
chr18:38896034:C:T	0.7136	T	C	0.3928	0.0038	0.0104	36659	63137	0	0.5082	18	38896034	18	38896034	*	rs12454739	Y	36475998	rs12454739	T	C	0.3766	0.0064	0.0018	0.00029	690903	36475998	38896034	18	38896034	18	38896034	*	Y	0.365385	3.55556
chr16:71765856:G:C	0.0006354	C	G	0.1498	-0.0484	0.0142	36659	63137	0	0.6654	16	71765856	16	71765856	*	rs11642529	S	71799759	rs11642529	C	G	0.149	0.0119	0.0024	1.2e-06	691439	71799759	71765856	16	71765856	16	71765856	*	S	-3.40845	4.95833
chr5:108449784:C:T	0.3427	T	C	0.8532	-0.0137	0.0144	36659	63137	0	0.908	5	108449784	5	108449784	*	rs981755	Y	107785485	rs981755	T	C	0.8549	0.0219	0.0024	1.6e-19	691183	107785485	108449784	5	108449784	5	108449784	*	Y	-0.951389	9.125
chr8:73814846:C:A	0.2239	A	C	0.1231	0.0186	0.0153	36659	63137	10.4	0.3449	8	73814846	8	73814846	*	rs6992853	M	74727081	rs6992853	A	C	0.1275	0.0165	0.0026	4.1e-10	691936	74727081	73814846	8	73814846	8	73814846	*	M	1.21569	6.34615
chr12:107935173:A:G	0.02792	A	G	0.4106	0.0228	0.0104	36659	63137	0	0.4836	12	107935173	12	107935173	*	rs7974927	R	108328950	rs7974927	A	G	0.3876	-0.0094	0.0018	1.5e-07	680549	108328950	107935173	12	107935173	12	107935173	*	R	2.19231	-5.22222
chr1:96401652:G:C	0.6062	C	G	0.95	0.0127	0.0247	36659	63137	0	0.7608	1	96401652	1	96401652	*	rs613721	S	96867208	rs613721	C	G	0.95001	0.0258	0.004	1.2e-10	686188	96867208	96401652	1	96401652	1	96401652	*	S	0.51417	6.45
chr10:31890347:T:C	0.5661	T	C	0.4885	-0.0058	0.0101	36659	63137	53.1	0.01895	10	31890347	10	31890347	*	rs2808073	Y	32179275	rs2808073	T	C	0.4789	0.0061	0.0017	0.00039	691794	32179275	31890347	10	31890347	10	31890347	*	Y	-0.574257	3.58824
chr12:132194327:G:A	0.3835	A	G	0.2075	0.011	0.0127	36390	62462	0	0.6616	12	132194327	12	132194327	*	rs11246980	R	132678872	rs11246980	A	G	0.2025	0.0091	0.0023	4.9e-05	662163	132678872	132194327	12	132194327	12	132194327	*	R	0.866142	3.95652
chr13:40175076:G:A	0.4692	A	G	0.1333	-0.0108	0.0149	36659	63137	1.3	0.4286	13	40175076	13	40175076	*	rs17446257	R	40749213	rs17446257	A	G	0.1292	0.0153	0.0026	2.9e-09	690630	40749213	40175076	13	40175076	13	40175076	*	R	-0.724832	5.88462
chr4:16830189:C:T	0.6146	T	C	0.636	-0.0054	0.0107	36659	63137	0	0.9384	4	16830189	4	16830189	*	rs49969	Y	16831812	rs49969	T	C	0.6422	0.0072	0.0018	6.3e-05	692344	16831812	16830189	4	16830189	4	16830189	*	Y	-0.504673	4
chr10:75385169:A:C	0.7302	A	C	0.0393	0.0116	0.0335	36390	62462	21.5	0.2447	10	75385169	10	75385169	*	rs1259603	M	77144927	rs1259603	A	C	0.02532	0.0205	0.0056	0.00023	642126	77144927	75385169	10	75385169	10	75385169	*	M	0.346269	3.66071
chr2:186133006:G:C	0.2228	C	G	0.1753	0.0161	0.0132	36659	63137	26.1	0.1959	2	186133006	2	186133006	*	rs13416226	S	186997733	rs13416226	C	G	0.1738	-0.012	0.0023	1.7e-07	692391	186997733	186133006	2	186133006	2	186133006	*	S	1.2197	-5.21739
chr10:16489376:A:T	0.06231	A	T	0.9101	0.0331	0.0178	36659	63137	0	0.6022	10	16489376	10	16489376	*	rs10904750	W	16531375	rs10904750	A	T	0.90944	0.0112	0.0031	0.00027	690490	16531375	16489376	10	16489376	10	16489376	*	W	1.85955	3.6129
chr11:115752275:T:C	0.2061	T	C	0.8926	-0.021	0.0166	36659	63137	3.3	0.411	11	115752275	11	115752275	*	rs6589497	Y	115622993	rs6589497	T	C	0.8816	-0.0152	0.0027	1.6e-08	692536	115622993	115752275	11	115752275	11	115752275	*	Y	-1.26506	-5.62963
chr13:53176219:A:G	0.827	A	G	0.7095	0.0024	0.0111	36659	63137	0	0.7809	13	53176219	13	53176219	*	rs1923773	R	53750354	rs1923773	A	G	0.6922	-0.009	0.0019	1.8e-06	681160	53750354	53176219	13	53176219	13	53176219	*	R	0.216216	-4.73684
chr4:169993471:G:A	0.7392	A	G	0.215	-0.0041	0.0124	36659	63137	44.2	0.05607	4	169993471	4	169993471	*	rs10520171	R	170914622	rs10520171	A	G	0.215	0.0087	0.0021	4.7e-05	679981	170914622	169993471	4	169993471	4	169993471	*	R	-0.330645	4.14286
chr4:17188902:G:C	0.6873	C	G	0.5432	0.0042	0.0103	36659	63137	0	0.8011	4	17188902	4	17188902	*	rs555040	S	17190525	rs555040	C	G	0.5538	0.0076	0.0017	1.1e-05	683849	17190525	17188902	4	17188902	4	17188902	*	S	0.407767	4.47059
chr6:51474623:A:C	0.5153	A	C	0.7022	0.0071	0.011	36659	63137	19.9	0.254	6	51474623	6	51474623	*	rs10948615	H	51339421	rs10948615	A	C	0.6963	0.0079	0.0019	2.2e-05	688074	51339421	51474623	6	51474623	6	51474623	*	H	0.645455	4.15789
chr11:8589023:T:A	0.8844	A	T	0.5798	-0.0015	0.0103	36659	63137	43.6	0.05943	11	8589023	11	8589023	*	rs10769919	W	8610570	rs10769919	A	T	0.6059	0.0132	0.0017	7.2e-15	788759	8610570	8589023	11	8589023	11	8589023	*	W	-0.145631	7.76471
chr10:68165146:T:A	0.743	A	T	0.5083	0.0033	0.0102	36659	63137	0	0.6796	10	68165146	10	68165146	*	rs10823143	W	69924903	rs10823143	A	T	0.5225	-0.0064	0.0017	0.0002	691848	69924903	68165146	10	68165146	10	68165146	*	W	0.323529	-3.76471
chr9:89462217:T:C	0.3141	T	C	0.5915	-0.0103	0.0103	36659	63137	0	0.7796	9	89462217	9	89462217	*	rs11265908	Y	92077132	rs11265908	T	C	0.6107	0.009	0.0018	4.7e-07	687707	92077132	89462217	9	89462217	9	89462217	*	Y	-1	5
chr6:23181084:T:C	0.5121	T	C	0.5999	0.0067	0.0103	36659	63137	38.9	0.08928	6	23181084	6	23181084	*	rs12663119	Y	23181312	rs12663119	T	C	0.5951	0.0062	0.0018	0.00049	681156	23181312	23181084	6	23181084	6	23181084	*	Y	0.650485	3.44444
chr20:9077281:G:A	0.5189	A	G	0.6431	0.0069	0.0107	36659	63137	0	0.8021	20	9077281	20	9077281	*	rs6118471	R	9057928	rs6118471	A	G	0.6297	-0.0081	0.0018	5.8e-06	692196	9057928	9077281	20	9077281	20	9077281	*	R	0.64486	-4.5
chr4:25445165:G:A	0.7665	A	G	0.246	0.0035	0.0118	36659	63137	35.3	0.1163	4	25445165	4	25445165	*	rs4697572	R	25446787	rs4697572	A	G	0.2643	0.0069	0.002	0.00049	686394	25446787	25445165	4	25445165	4	25445165	*	R	0.29661	3.45
chr15:52873484:G:C	0.07705	C	G	0.2504	-0.0206	0.0116	36659	63137	0	0.8318	15	52873484	15	52873484	*	rs935192	S	53165681	rs935192	C	G	0.2654	0.012	0.002	1.2e-09	682917	53165681	52873484	15	52873484	15	52873484	*	S	-1.77586	6
chr22:42202945:T:G	0.1494	T	G	0.5653	-0.0147	0.0102	36659	63137	0	0.9921	22	42202945	22	42202945	*	rs5758645	K	42598951	rs5758645	T	G	0.565	-0.0075	0.0017	1.5e-05	688743	42598951	42202945	22	42202945	22	42202945	*	K	-1.44118	-4.41176
chr1:220954999:G:A	0.5489	A	G	0.1845	-0.0079	0.0132	36659	63137	15.5	0.2965	1	220954999	1	220954999	*	rs12750120	R	221128341	rs12750120	A	G	0.2025	-0.0078	0.0022	0.00028	680770	221128341	220954999	1	220954999	1	220954999	*	R	-0.598485	-3.54545
chr8:88518874:A:G	0.6396	A	G	0.79	-0.006	0.0129	36659	63137	47.3	0.04075	8	88518874	8	88518874	*	rs10097739	R	89531103	rs10097739	A	G	0.7658	-0.0082	0.0021	0.00014	669535	89531103	88518874	8	88518874	8	88518874	*	R	-0.465116	-3.90476
chr16:9444402:T:C	0.884	T	C	0.4184	0.0015	0.0103	36659	63137	0	0.6379	16	9444402	16	9444402	*	rs2075153	Y	9538259	rs2075153	T	C	0.4251	0.0086	0.0017	6.8e-07	691399	9538259	9444402	16	9444402	16	9444402	*	Y	0.145631	5.05882
chr4:146849584:A:C	0.003995	A	C	0.6771	0.031	0.0108	36659	63137	0	0.9516	4	146849584	4	146849584	*	rs1396718	M	147770736	rs1396718	A	C	0.6712	0.0068	0.0018	0.00021	684311	147770736	146849584	4	146849584	4	146849584	*	M	2.87037	3.77778
chr9:11815934:G:A	0.09308	A	G	0.2796	-0.019	0.0113	36659	63137	0	0.8281	9	11815934	9	11815934	*	rs7020713	R	11815934	rs7020713	A	G	0.2679	0.0124	0.002	4.4e-10	766302	11815934	11815934	9	11815934	9	11815934	*	R	-1.68142	6.2
chr3:12427090:C:G	0.6332	C	G	0.8233	0.0063	0.0132	36659	63137	8.9	0.3595	3	12427090	3	12427090	*	rs13099828	S	12468589	rs13099828	C	G	0.8321	0.0146	0.0023	2e-10	675786	12468589	12427090	3	12427090	3	12427090	*	S	0.477273	6.34783
chr2:50960451:G:C	0.6242	C	G	0.1399	-0.0071	0.0146	36659	63137	18.9	0.2633	2	50960451	2	50960451	*	rs12713126	S	51187589	rs12713126	C	G	0.1252	-0.011	0.0026	2.5e-05	688274	51187589	50960451	2	50960451	2	50960451	*	S	-0.486301	-4.23077
chr4:144388995:A:G	0.1019	A	G	0.2813	0.0184	0.0113	36659	63137	0	0.9845	4	144388995	4	144388995	*	rs6537285	R	145310147	rs6537285	A	G	0.2753	-0.012	0.0019	3.2e-10	692014	145310147	144388995	4	144388995	4	144388995	*	R	1.62832	-6.31579
chr5:116794997:C:T	0.8965	T	C	0.2448	0.0016	0.012	36659	63137	5.5	0.3913	5	116794997	5	116794997	*	rs17366694	Y	116130693	rs17366694	T	C	0.2499	-0.0072	0.0021	0.0005	676971	116130693	116794997	5	116794997	5	116794997	*	Y	0.133333	-3.42857
chr1:2581777:C:T	0.8741	T	C	0.4757	-0.0016	0.01	36390	62462	0	0.4877	1	2581777	1	2581777	*	rs734999	Y	2513216	rs734999	T	C	0.4729	0.0104	0.0017	1.4e-09	692029	2513216	2581777	1	2581777	1	2581777	*	Y	-0.16	6.11765
chr16:73143326:G:A	0.6978	A	G	0.1221	-0.006	0.0155	36659	63137	0	0.4522	16	73143326	16	73143326	*	rs9673570	R	73177225	rs9673570	A	G	0.1315	-0.009	0.0026	0.00042	690983	73177225	73143326	16	73143326	16	73143326	*	R	-0.387097	-3.46154
chr9:79552554:C:T	0.3977	T	C	0.1532	0.0119	0.014	36659	63137	7.4	0.3734	9	79552554	9	79552554	*	rs11138296	Y	82167469	rs11138296	T	C	0.1635	-0.0087	0.0023	0.00015	690991	82167469	79552554	9	79552554	9	79552554	*	Y	0.85	-3.78261
chr8:33958454:A:G	0.03177	A	G	0.4795	-0.0217	0.0101	36659	63137	3.6	0.4085	8	33958454	8	33958454	*	rs10954943	R	33815972	rs10954943	A	G	0.4632	0.0067	0.0017	0.00011	692131	33815972	33958454	8	33958454	8	33958454	*	R	-2.14851	3.94118
chr18:38914578:G:A	0.8897	A	G	0.3565	-0.0015	0.0105	36659	63137	37.2	0.1021	18	38914578	18	38914578	*	rs12961726	R	36494542	rs12961726	A	G	0.3746	-0.0088	0.0018	7.9e-07	678878	36494542	38914578	18	38914578	18	38914578	*	R	-0.142857	-4.88889
chr17:21247793:T:G	0.7041	T	G	0.2014	0.005	0.0132	36390	62462	6.9	0.3784	17	21247793	17	21247793	*	rs1007178	K	21151106	rs1007178	T	G	0.202	0.008	0.0023	0.00046	672564	21151106	21247793	17	21247793	17	21247793	*	K	0.378788	3.47826
chr1:176094588:A:G	0.9533	A	G	0.5736	0.0006	0.0104	36659	63137	0	0.7637	1	176094588	1	176094588	*	rs6678628	R	176063724	rs6678628	A	G	0.5681	0.0072	0.0017	2.7e-05	692158	176063724	176094588	1	176094588	1	176094588	*	R	0.0576923	4.23529
chr20:21100317:C:A	0.4246	A	C	0.1609	0.0109	0.0137	36659	63137	10.9	0.3401	20	21100317	20	21100317	*	rs4141923	M	21080958	rs4141923	A	C	0.1566	0.0134	0.0024	2.9e-08	692266	21080958	21100317	20	21100317	20	21100317	*	M	0.79562	5.58333
chr1:96797160:C:T	0.2434	T	C	0.1796	0.0152	0.013	36659	63137	0	0.9376	1	96797160	1	96797160	*	rs3791010	Y	97262716	rs3791010	T	C	0.1756	-0.008	0.0022	0.00036	692389	97262716	96797160	1	96797160	1	96797160	*	Y	1.16923	-3.63636
chr10:34568203:T:G	0.0365	T	G	0.6976	0.023	0.011	36659	63137	0	0.5504	10	34568203	10	34568203	*	rs11009816	K	34857131	rs11009816	T	G	0.6908	-0.0096	0.0019	3.3e-07	690398	34857131	34568203	10	34568203	10	34568203	*	K	2.09091	-5.05263
chr10:63043819:A:G	0.756	A	G	0.8902	0.005	0.0161	36659	63137	41.1	0.07509	10	63043819	10	63043819	*	rs12247983	R	64803579	rs12247983	A	G	0.8912	0.0141	0.003	2.9e-06	676468	64803579	63043819	10	63043819	10	63043819	*	R	0.310559	4.7
chr19:10313199:T:C	0.949	T	C	0.8108	0.0008	0.0128	36659	63137	0	0.9574	19	10313199	19	10313199	*	rs12983510	Y	10423875	rs12983510	T	C	0.8111	0.0088	0.0023	0.00011	635685	10423875	10313199	19	10313199	19	10313199	*	Y	0.0625	3.82609
chr11:116194412:T:C	0.7418	T	C	0.8518	0.0048	0.0145	36294	57031	28.9	0.1789	11	116194412	11	116194412	*	rs7930459	Y	116065129	rs7930459	T	C	0.8366	-0.0084	0.0024	0.00038	689469	116065129	116194412	11	116194412	11	116194412	*	Y	0.331034	-3.5
chr5:78448377:G:A	0.529	A	G	0.7521	-0.0074	0.0117	36659	63137	0	0.8746	5	78448377	5	78448377	*	rs10061149	R	77744201	rs10061149	A	G	0.7552	-0.0113	0.002	1.7e-08	692402	77744201	78448377	5	78448377	5	78448377	*	R	-0.632479	-5.65
chr7:111285702:T:C	0.7481	T	C	0.9487	-0.0075	0.0234	36659	63137	33.9	0.1276	7	111285702	7	111285702	*	rs11973097	H	110925758	rs11973097	T	C	0.95182	-0.0211	0.004	1.8e-07	772501	110925758	111285702	7	111285702	7	111285702	*	H	-0.320513	-5.275
chr12:122706944:T:A	0.2588	A	T	0.3734	0.0119	0.0105	36659	63137	11.4	0.3354	12	122706944	12	122706944	*	rs10444445	W	123191491	rs10444445	A	T	0.3825	-0.01	0.0018	4.4e-08	634898	123191491	122706944	12	122706944	12	122706944	*	W	1.13333	-5.55556
chr12:49127889:G:A	0.1575	A	G	0.3304	0.0153	0.0109	36659	63137	0	0.7515	12	49127889	12	49127889	*	rs2753	R	49521672	rs2753	A	G	0.3459	0.0069	0.0018	0.00014	692591	49521672	49127889	12	49127889	12	49127889	*	R	1.40367	3.83333
chr11:130914859:C:G	0.4494	C	G	0.2825	0.0087	0.0115	36659	63137	0	0.4453	11	130914859	11	130914859	*	rs3751037	S	130784754	rs3751037	C	G	0.2788	-0.0092	0.0019	1.3e-06	692222	130784754	130914859	11	130914859	11	130914859	*	S	0.756522	-4.84211
chr5:89418732:A:T	0.1049	A	T	0.9795	-0.0593	0.0366	36496	62732	0	0.9905	5	89418732	5	89418732	*	rs10454907	W	88714549	rs10454907	A	T	0.9869	-0.0259	0.0062	2.7e-05	648166	88714549	89418732	5	89418732	5	89418732	*	W	-1.62022	-4.17742
chr2:214496956:G:A	0.8914	A	G	0.3911	0.0014	0.0103	36659	63137	13.2	0.3181	2	214496956	2	214496956	*	rs6435829	R	215361680	rs6435829	A	G	0.3927	-0.0077	0.0018	1.2e-05	689786	215361680	214496956	2	214496956	2	214496956	*	R	0.135922	-4.27778
chr9:6962695:T:G	0.599	T	G	0.6812	0.0057	0.0109	36659	63137	0	0.7089	9	6962695	9	6962695	*	rs10815491	K	6962695	rs10815491	T	G	0.6823	0.0108	0.0019	9.2e-09	681396	6962695	6962695	9	6962695	9	6962695	*	K	0.522936	5.68421
chr9:79083628:C:A	0.5498	A	C	0.2749	-0.0067	0.0113	36659	63137	0	0.9849	9	79083628	9	79083628	*	rs6559449	M	81698544	rs6559449	A	C	0.2832	-0.0075	0.0019	8.9e-05	679329	81698544	79083628	9	79083628	9	79083628	*	M	-0.59292	-3.94737
chr6:19212842:C:G	0.8043	C	G	0.9274	-0.0049	0.0197	36659	63137	52.8	0.01984	6	19212842	6	19212842	*	rs9460308	S	19213073	rs9460308	C	G	0.92797	-0.0134	0.0034	6.8e-05	691789	19213073	19212842	6	19212842	6	19212842	*	S	-0.248731	-3.94118
chr16:20253984:G:C	0.9494	C	G	0.9166	0.0015	0.0242	36659	63137	6.6	0.3806	16	20253984	16	20253984	*	rs4467088	S	20265306	rs4467088	C	G	0.94773	0.0151	0.0039	9.5e-05	690321	20265306	20253984	16	20253984	16	20253984	*	S	0.0619835	3.87179
chr2:108736047:A:G	0.1319	A	G	0.7568	-0.0178	0.0118	36659	63137	18.3	0.2696	2	108736047	2	108736047	*	rs826578	R	109352503	rs826578	A	G	0.7595	-0.0083	0.002	3.6e-05	692386	109352503	108736047	2	108736047	2	108736047	*	R	-1.50847	-4.15
chr1:237324378:A:C	0.09121	A	C	0.606	-0.0178	0.0106	36294	57031	0	0.4624	1	237324378	1	237324378	*	rs1362840	M	237487678	rs1362840	A	C	0.5923	-0.0076	0.0018	1.6e-05	689675	237487678	237324378	1	237324378	1	237324378	*	M	-1.67925	-4.22222
chr6:124506937:C:G	0.2238	C	G	0.6359	0.0129	0.0106	36659	63137	0	0.5459	6	124506937	6	124506937	*	rs951549	S	124828083	rs951549	C	G	0.6446	-0.0065	0.0018	0.00031	688638	124828083	124506937	6	124506937	6	124506937	*	S	1.21698	-3.61111
chr1:205731950:G:C	0.1963	C	G	0.4327	-0.0131	0.0101	36659	63137	0	0.6796	1	205731950	1	205731950	*	rs823110	S	205701078	rs823110	C	G	0.4216	-0.0087	0.0017	4.7e-07	690822	205701078	205731950	1	205731950	1	205731950	*	S	-1.29703	-5.11765
chr8:75717101:A:T	0.7256	A	T	0.8278	-0.0047	0.0134	36659	63137	35.1	0.1177	8	75717101	8	75717101	*	rs2383957	W	76629336	rs2383957	A	T	0.8372	-0.0114	0.0023	9.5e-07	692454	76629336	75717101	8	75717101	8	75717101	*	W	-0.350746	-4.95652
chr8:25890912:A:G	0.1327	A	G	0.5603	0.0155	0.0103	36659	63137	11.2	0.3378	8	25890912	8	25890912	*	rs13280831	R	25748428	rs13280831	A	G	0.5498	-0.0076	0.0018	1.9e-05	675907	25748428	25890912	8	25890912	8	25890912	*	R	1.50485	-4.22222
chr5:109497822:G:A	0.3172	A	G	0.24	-0.0118	0.0118	36659	63137	21.4	0.2396	5	109497822	5	109497822	*	rs9326773	R	108833523	rs9326773	A	G	0.2419	-0.0073	0.002	0.00031	690290	108833523	109497822	5	109497822	5	109497822	*	R	-1	-3.65
chr8:23538588:C:A	0.8727	A	C	0.1674	-0.0022	0.0135	36659	63137	0	0.6088	8	23538588	8	23538588	*	rs17698981	H	23396101	rs17698981	A	C	0.1634	-0.0104	0.0023	8.1e-06	686983	23396101	23538588	8	23538588	8	23538588	*	H	-0.162963	-4.52174
chr17:80743604:A:C	0.5474	A	C	0.4583	-0.0061	0.0102	36659	63137	17.7	0.2749	17	80743604	17	80743604	*	rs3764371	M	78717404	rs3764371	A	C	0.4613	0.0116	0.0017	3e-12	782853	78717404	80743604	17	80743604	17	80743604	*	M	-0.598039	6.82353
chr13:62189776:A:G	0.00364	A	G	0.4304	0.0298	0.0103	36659	63137	0	0.9347	13	62189776	13	62189776	*	rs9528482	R	62763909	rs9528482	A	G	0.4246	-0.0064	0.0018	0.0003	673990	62763909	62189776	13	62189776	13	62189776	*	R	2.8932	-3.55556
chr2:136929922:A:G	0.9072	A	G	0.4776	-0.0012	0.0101	36659	63137	0	0.5111	2	136929922	2	136929922	*	rs500700	R	137687492	rs500700	A	G	0.4477	-0.0067	0.0017	0.00011	692473	137687492	136929922	2	136929922	2	136929922	*	R	-0.118812	-3.94118
chr19:19715368:G:A	0.1383	A	G	0.2467	0.0173	0.0117	36659	63137	0	0.9133	19	19715368	19	19715368	*	rs2013561	R	19826177	rs2013561	A	G	0.2656	0.0086	0.002	9.8e-06	692396	19826177	19715368	19	19715368	19	19715368	*	R	1.47863	4.3
chr6:160306753:C:A	0.2644	A	C	0.5416	0.0113	0.0101	36659	63137	0	0.4612	6	160306753	6	160306753	*	rs434953	M	160727785	rs434953	A	C	0.5334	0.0095	0.0016	3.5e-09	795533	160727785	160306753	6	160306753	6	160306753	*	M	1.11881	5.9375
chr3:62815757:G:C	0.4658	C	G	0.2276	0.0088	0.0121	36659	63137	0	0.5575	3	62815757	3	62815757	*	rs304231	S	62801432	rs304231	C	G	0.2168	0.0091	0.0021	1.2e-05	687176	62801432	62815757	3	62815757	3	62815757	*	S	0.727273	4.33333
chr10:75676910:G:A	0.2557	A	G	0.7549	0.0136	0.012	36659	63137	26.9	0.1885	10	75676910	10	75676910	*	rs2454813	R	77436668	rs2454813	A	G	0.7726	0.0087	0.002	1.9e-05	681115	77436668	75676910	10	75676910	10	75676910	*	R	1.13333	4.35
chr1:207492716:C:T	4.252e-08	T	C	0.7521	-0.0641	0.0117	36659	63137	0	0.8289	1	207492716	1	207492716	*	rs4618971	Y	207666061	rs4618971	T	C	0.7711	-0.0013	0.0021	0.55	691533	207666061	207492716	1	207492716	1	207492716	*	Y	-5.47863	-0.619048
chr15:46322083:G:A	0.8822	A	G	0.4631	-0.0015	0.0103	36659	63137	0	0.8781	15	46322083	15	46322083	*	rs12440879	R	46614281	rs12440879	A	G	0.4826	-0.009	0.0017	1.8e-07	689733	46614281	46322083	15	46322083	15	46322083	*	R	-0.145631	-5.29412
chr3:82618748:A:G	0.1008	A	G	0.902	0.028	0.0171	36659	63137	0	0.4655	3	82618748	3	82618748	*	rs17019960	R	82667899	rs17019960	A	G	0.91002	0.0198	0.0028	3.6e-12	794760	82667899	82618748	3	82618748	3	82618748	*	R	1.63743	7.07143
chr14:77181259:G:C	0.438	C	G	0.6144	-0.0081	0.0104	36659	63137	12.7	0.323	14	77181259	14	77181259	*	rs2661828	S	77647602	rs2661828	C	G	0.6154	-0.0067	0.0018	0.00016	689757	77647602	77181259	14	77181259	14	77181259	*	S	-0.778846	-3.72222
chr12:99205448:A:C	0.2414	A	C	0.2322	-0.0141	0.012	36659	63137	0	0.5963	12	99205448	12	99205448	*	rs2712663	M	99599226	rs2712663	A	C	0.2246	0.0142	0.0021	7.7e-12	690844	99599226	99205448	12	99205448	12	99205448	*	M	-1.175	6.7619
chr15:86385360:T:C	0.5354	T	C	0.7317	-0.007	0.0113	36659	63137	0.2	0.439	15	86385360	15	86385360	*	rs2116207	Y	86928591	rs2116207	T	C	0.7219	0.0069	0.0019	0.00035	688986	86928591	86385360	15	86385360	15	86385360	*	Y	-0.619469	3.63158
chr15:37292984:A:G	0.2225	A	G	0.683	-0.0135	0.011	36659	63137	0	0.9539	15	37292984	15	37292984	*	rs1401900	R	37585185	rs1401900	A	G	0.6729	0.0088	0.0019	2.1e-06	687518	37585185	37292984	15	37292984	15	37292984	*	R	-1.22727	4.63158
chr6:63620660:G:C	0.006598	C	G	0.3269	-0.0295	0.0108	36659	63137	0	0.9154	6	63620660	6	63620660	*	rs17396843	V	64330565	rs17396843	C	G	0.3379	-0.0076	0.0018	3.2e-05	683765	64330565	63620660	6	63620660	6	63620660	*	V	-2.73148	-4.22222
chr4:143209597:T:C	0.7867	T	C	0.9244	-0.0051	0.019	36659	63137	43.2	0.06213	4	143209597	4	143209597	*	rs7670426	Y	144130750	rs7670426	T	C	0.91663	-0.0122	0.0031	8.1e-05	692348	144130750	143209597	4	143209597	4	143209597	*	Y	-0.268421	-3.93548
chr8:10601877:A:G	0.116	A	G	0.9363	-0.0333	0.0212	36390	62462	0	0.5171	8	10601877	8	10601877	*	rs4841397	R	10459387	rs4841397	A	G	0.93504	0.0146	0.0036	4.4e-05	683772	10459387	10601877	8	10601877	8	10601877	*	R	-1.57075	4.05556
chr14:40366227:A:C	0.1538	A	C	0.7407	0.0164	0.0115	36659	63137	17.1	0.2813	14	40366227	14	40366227	*	rs1952945	M	40835431	rs1952945	A	C	0.7201	0.0122	0.0019	2.3e-10	688324	40835431	40366227	14	40366227	14	40366227	*	M	1.42609	6.42105
chr2:57820128:C:A	0.7907	A	C	0.6349	0.0028	0.0105	36659	63137	3.6	0.4083	2	57820128	2	57820128	*	rs2717052	M	58047263	rs2717052	A	C	0.6221	-0.0062	0.0018	0.00043	690308	58047263	57820128	2	57820128	2	57820128	*	M	0.266667	-3.44444
chr20:14799779:G:A	0.3502	A	G	0.8705	-0.0142	0.0152	36659	63137	32.6	0.138	20	14799779	20	14799779	*	rs6079567	R	14780425	rs6079567	A	G	0.8801	-0.0097	0.0027	0.00027	690987	14780425	14799779	20	14799779	20	14799779	*	R	-0.934211	-3.59259
chr5:59943818:T:G	0.449	T	G	0.2706	-0.0087	0.0115	36659	63137	8.9	0.3591	5	59943818	5	59943818	*	rs4476687	K	59239645	rs4476687	T	G	0.2537	-0.007	0.002	0.0005	679775	59239645	59943818	5	59943818	5	59943818	*	K	-0.756522	-3.5
chr6:140063317:T:C	0.05306	T	C	0.8017	0.0244	0.0126	36659	63137	0	0.7772	6	140063317	6	140063317	*	rs9399304	Y	140384454	rs9399304	T	C	0.7971	0.0087	0.0022	5e-05	686466	140384454	140063317	6	140063317	6	140063317	*	Y	1.93651	3.95455
chr18:42388526:C:T	0.9125	T	C	0.8072	0.0014	0.0129	36659	63137	68	0.0005338	18	42388526	18	42388526	*	rs6507476	Y	39968491	rs6507476	T	C	0.8179	-0.0153	0.0022	1.1e-11	691141	39968491	42388526	18	42388526	18	42388526	*	Y	0.108527	-6.95455
chr4:144647200:T:C	0.2038	T	C	0.1819	0.0166	0.0131	36659	63137	19.8	0.2552	4	144647200	4	144647200	*	rs7689420	Y	145568352	rs7689420	T	C	0.1658	0.0089	0.0022	3.9e-05	793843	145568352	144647200	4	144647200	4	144647200	*	Y	1.26718	4.04545
chr6:23850365:C:T	0.903	T	C	0.3228	-0.0013	0.0108	36659	63137	0	0.8613	6	23850365	6	23850365	*	rs4712791	Y	23850593	rs4712791	T	C	0.321	-0.0074	0.0018	6.4e-05	692042	23850593	23850365	6	23850365	6	23850365	*	Y	-0.12037	-4.11111
chr8:50160456:A:G	0.8415	A	G	0.7106	-0.0022	0.0111	36659	63137	33.2	0.133	8	50160456	8	50160456	*	rs6999870	R	51073016	rs6999870	A	G	0.7	0.0078	0.0019	3.3e-05	692480	51073016	50160456	8	50160456	8	50160456	*	R	-0.198198	4.10526
chr2:147118640:T:G	0.7446	T	G	0.3822	-0.0034	0.0105	36659	63137	0	0.881	2	147118640	2	147118640	*	rs426379	K	147876208	rs426379	T	G	0.3842	0.0138	0.0018	3.8e-15	690346	147876208	147118640	2	147118640	2	147118640	*	K	-0.32381	7.66667
chr18:25579196:G:A	0.6516	A	G	0.43	-0.0046	0.0102	36659	63137	0	0.5479	18	25579196	18	25579196	*	rs11083142	R	23159160	rs11083142	A	G	0.4425	0.0074	0.0017	2e-05	690728	23159160	25579196	18	25579196	18	25579196	*	R	-0.45098	4.35294
chr14:77063440:C:T	0.1294	T	C	0.3353	-0.0164	0.0108	36659	63137	13.1	0.319	14	77063440	14	77063440	*	rs17105272	Y	77529783	rs17105272	T	C	0.3186	0.011	0.0019	3.2e-09	681028	77529783	77063440	14	77063440	14	77063440	*	Y	-1.51852	5.78947
chr1:64327215:C:T	0.1067	T	C	0.8581	0.0239	0.0148	36659	63137	0	0.6777	1	64327215	1	64327215	*	rs6588087	Y	64792898	rs6588087	T	C	0.8596	0.01	0.0024	4.2e-05	691036	64792898	64327215	1	64327215	1	64327215	*	Y	1.61486	4.16667
chr6:33764902:C:T	0.9479	T	C	0.3587	0.0007	0.0105	36659	63137	13.2	0.3184	6	33764902	6	33764902	*	rs4342423	Y	33732679	rs4342423	T	C	0.372	0.0067	0.0018	0.00014	689427	33732679	33764902	6	33764902	6	33764902	*	Y	0.0666667	3.72222
chr2:59739275:C:T	0.06838	T	C	0.2544	0.0211	0.0116	36659	63137	0	0.9907	2	59739275	2	59739275	*	rs4672311	Y	59966410	rs4672311	T	C	0.2528	0.0087	0.002	1.1e-05	691462	59966410	59739275	2	59739275	2	59739275	*	Y	1.81897	4.35
chr3:173943387:A:G	0.8667	A	G	0.7448	-0.0019	0.0115	36659	63137	2	0.4223	3	173943387	3	173943387	*	rs12497156	R	173661177	rs12497156	A	G	0.7369	0.0104	0.0019	1e-07	691854	173661177	173943387	3	173943387	3	173943387	*	R	-0.165217	5.47368
chr7:114720617:A:G	0.4047	A	G	0.6324	0.0087	0.0105	36659	63137	0	0.6626	7	114720617	7	114720617	*	rs4730643	R	114360672	rs4730643	A	G	0.6239	-0.0112	0.0018	1.6e-10	692252	114360672	114720617	7	114720617	7	114720617	*	R	0.828571	-6.22222
chr11:103277017:C:G	0.7838	C	G	0.9285	0.0054	0.0197	36659	63137	6.4	0.383	11	103277017	11	103277017	*	rs685519	S	103147746	rs685519	C	G	0.9292	0.0134	0.0034	7.5e-05	684627	103147746	103277017	11	103277017	11	103277017	*	S	0.274112	3.94118
chr6:153044706:G:T	0.4015	T	G	0.2869	-0.0093	0.0111	36659	63137	0	0.834	6	153044706	6	153044706	*	rs1338070	K	153365841	rs1338070	T	G	0.2943	0.0136	0.0019	8.6e-13	691579	153365841	153044706	6	153044706	6	153044706	*	K	-0.837838	7.15789
chr12:49806166:A:G	0.1007	A	G	0.6565	-0.0175	0.0106	36659	63137	0	0.4501	12	49806166	12	49806166	*	rs2603112	R	50199949	rs2603112	A	G	0.642	-0.0206	0.0017	5e-33	778939	50199949	49806166	12	49806166	12	49806166	*	R	-1.65094	-12.1176
chr3:50603399:C:T	0.01611	T	C	0.8704	-0.0365	0.0152	36659	63137	0	0.9708	3	50603399	3	50603399	*	rs490634	Y	50640830	rs490634	T	C	0.8617	0.0159	0.0025	3.4e-10	692016	50640830	50603399	3	50603399	3	50603399	*	Y	-2.40132	6.36
chr12:40453063:T:C	0.08965	T	C	0.9051	0.0292	0.0172	36659	63137	0	0.5688	12	40453063	12	40453063	*	rs10878602	Y	40846865	rs10878602	T	C	0.90184	-0.0105	0.0029	0.00031	692367	40846865	40453063	12	40453063	12	40453063	*	Y	1.69767	-3.62069
chr4:44619710:T:A	0.4909	A	T	0.1196	0.0107	0.0155	36659	63137	16	0.2914	4	44619710	4	44619710	*	rs17600732	W	44621727	rs17600732	A	T	0.1256	-0.0105	0.0026	6.1e-05	690894	44621727	44619710	4	44619710	4	44619710	*	W	0.690323	-4.03846
chr11:49181935:A:G	0.0005124	A	G	0.9074	-0.06	0.0173	36659	63137	25.3	0.2032	11	49181935	11	49181935	*	rs16906190	R	49203487	rs16906190	A	G	0.90306	-0.0115	0.003	0.00011	692260	49203487	49181935	11	49181935	11	49181935	*	R	-3.46821	-3.83333
chr22:19990499:C:T	0.7195	T	C	0.3325	0.0038	0.0107	36659	63137	47.6	0.039	22	19990499	22	19990499	*	rs4819527	Y	19978022	rs4819527	T	C	0.3451	0.0071	0.0018	0.00012	691084	19978022	19990499	22	19990499	22	19990499	*	Y	0.35514	3.94444
chr2:46816132:C:T	0.4239	T	C	0.4981	-0.0081	0.0102	36659	63137	0	0.7557	2	46816132	2	46816132	*	rs6718957	Y	47043271	rs6718957	T	C	0.5091	-0.0065	0.0017	0.00016	686371	47043271	46816132	2	46816132	2	46816132	*	Y	-0.794118	-3.82353
chr16:53612064:C:T	0.269	T	C	0.1778	-0.0145	0.0131	36659	63137	0	0.9298	16	53612064	16	53612064	*	rs17214955	Y	53645976	rs17214955	T	C	0.1739	0.0163	0.0023	3.6e-12	692176	53645976	53612064	16	53612064	16	53612064	*	Y	-1.10687	7.08696
chr9:34281392:A:G	0.6076	A	G	0.2282	0.0062	0.012	36659	63137	0	0.447	9	34281392	9	34281392	*	rs7045680	R	34281390	rs7045680	A	G	0.209	0.0091	0.0021	1.8e-05	692306	34281390	34281392	9	34281392	9	34281392	*	R	0.516667	4.33333
chr8:33771057:G:A	0.03473	A	G	0.4262	0.0216	0.0102	36659	63137	29.2	0.1671	8	33771057	8	33771057	*	rs4733448	R	33628575	rs4733448	A	G	0.4462	-0.0072	0.0017	3.2e-05	692321	33628575	33771057	8	33771057	8	33771057	*	R	2.11765	-4.23529
chr18:75439341:C:T	0.1267	T	C	0.3172	0.0166	0.0108	36659	63137	8.4	0.3637	18	75439341	18	75439341	*	rs17283148	Y	73151296	rs17283148	T	C	0.336	0.0092	0.0018	4.7e-07	690783	73151296	75439341	18	75439341	18	75439341	*	Y	1.53704	5.11111
chr7:99381132:A:G	0.5414	A	G	0.8875	-0.0097	0.016	36659	63137	28.6	0.1726	7	99381132	7	99381132	*	rs4729532	R	98978755	rs4729532	A	G	0.8875	0.0173	0.0028	1.2e-09	685301	98978755	99381132	7	99381132	7	99381132	*	R	-0.60625	6.17857
chr7:18273706:T:C	0.2785	T	C	0.2613	0.0125	0.0116	36659	63137	0	0.6075	7	18273706	7	18273706	*	rs302173	Y	18313329	rs302173	T	C	0.244	0.0072	0.002	0.00032	688999	18313329	18273706	7	18273706	7	18273706	*	Y	1.07759	3.6
chr12:43241037:A:T	0.1974	A	T	0.7228	-0.0145	0.0113	36659	63137	31.5	0.1475	12	43241037	12	43241037	*	rs10748353	W	43634840	rs10748353	A	T	0.7273	-0.0076	0.0019	8.3e-05	692123	43634840	43241037	12	43241037	12	43241037	*	W	-1.28319	-4
chr11:60252639:T:G	6.319e-16	T	G	0.4043	-0.0835	0.0103	36659	63137	0	0.5941	11	60252639	11	60252639	*	rs672399	K	60020112	rs672399	T	G	0.4114	-0.0028	0.0018	0.11	691917	60020112	60252639	11	60252639	11	60252639	*	K	-8.1068	-1.55556
chr13:88191017:A:C	0.8607	A	C	0.6372	0.0019	0.0107	36659	63137	13.4	0.3166	13	88191017	13	88191017	*	rs1831882	M	88843272	rs1831882	A	C	0.6408	-0.0067	0.0018	0.00018	691257	88843272	88191017	13	88191017	13	88191017	*	M	0.17757	-3.72222
chr12:1678074:G:A	0.8034	A	G	0.5367	-0.0025	0.0102	36390	62462	14.1	0.3129	12	1678074	12	1678074	*	rs10848550	R	1787240	rs10848550	A	G	0.5488	0.0076	0.0018	1.6e-05	676091	1787240	1678074	12	1678074	12	1678074	*	R	-0.245098	4.22222
chr1:72118501:G:A	0.95	A	G	0.4724	-0.0006	0.0101	36659	63137	0	0.9383	1	72118501	1	72118501	*	rs1486096	R	72584184	rs1486096	A	G	0.4672	0.0187	0.0016	8.9e-31	792124	72584184	72118501	1	72118501	1	72118501	*	R	-0.0594059	11.6875
chr2:24652241:C:A	0.7704	A	C	0.693	0.0032	0.011	36659	63137	0	0.6637	2	24652241	2	24652241	*	rs12713362	M	24875110	rs12713362	A	C	0.6953	0.0106	0.0019	1.7e-08	689826	24875110	24652241	2	24652241	2	24652241	*	M	0.290909	5.57895
chr18:65335878:C:A	0.7865	A	C	0.4057	-0.0028	0.0103	36659	63137	0	0.7528	18	65335878	18	65335878	*	rs8093626	M	63003114	rs8093626	A	C	0.4195	-0.0062	0.0017	0.00037	690991	63003114	65335878	18	65335878	18	65335878	*	M	-0.271845	-3.64706
chr2:165497061:C:T	0.764	T	C	0.2296	0.0036	0.012	36659	63137	0	0.5737	2	165497061	2	165497061	*	rs10930168	Y	166353571	rs10930168	T	C	0.2363	-0.0095	0.002	2.5e-06	692356	166353571	165497061	2	165497061	2	165497061	*	Y	0.3	-4.75
chr4:35103048:G:T	0.9568	T	G	0.1477	-0.0008	0.0144	36659	63137	0	0.6342	4	35103048	4	35103048	*	rs2086459	K	35104670	rs2086459	T	G	0.1382	0.0091	0.0025	0.00029	689544	35104670	35103048	4	35103048	4	35103048	*	K	-0.0555556	3.64
chr4:172353482:G:A	0.9919	A	G	0.1175	-0.0002	0.0156	36659	63137	0	0.5995	4	172353482	4	172353482	*	rs333377	R	173274633	rs333377	A	G	0.1232	-0.0102	0.0027	0.00012	692182	173274633	172353482	4	172353482	4	172353482	*	R	-0.0128205	-3.77778
chr15:72306273:G:A	0.5535	A	G	0.7775	0.0073	0.0123	36659	63137	35.2	0.1174	15	72306273	15	72306273	*	rs2959930	R	72598614	rs2959930	A	G	0.7867	0.0093	0.0021	1.2e-05	669058	72598614	72306273	15	72306273	15	72306273	*	R	0.593496	4.42857
chr4:158935034:A:G	0.9665	A	G	0.3509	-0.0004	0.0106	36659	63137	0	0.5485	4	158935034	4	158935034	*	rs12499001	R	159856186	rs12499001	A	G	0.3438	0.0074	0.0018	4.8e-05	692209	159856186	158935034	4	158935034	4	158935034	*	R	-0.0377358	4.11111
chr6:63968925:T:C	0.4258	T	C	0.6898	0.0087	0.011	36659	63137	32.3	0.1404	6	63968925	6	63968925	*	rs6928883	Y	64678818	rs6928883	T	C	0.7029	0.0073	0.0019	0.00012	682842	64678818	63968925	6	63968925	6	63968925	*	Y	0.790909	3.84211
chr5:88887834:A:G	0.3518	A	G	0.7678	0.0111	0.012	36659	63137	0	0.6445	5	88887834	5	88887834	*	rs17560407	R	88183651	rs17560407	A	G	0.7632	-0.0086	0.002	2.4e-05	689150	88183651	88887834	5	88887834	5	88887834	*	R	0.925	-4.3
chr3:158441528:G:A	0.08646	A	G	0.4861	0.0173	0.0101	36659	63137	0	0.5161	3	158441528	3	158441528	*	rs4680436	R	158159317	rs4680436	A	G	0.5032	0.0092	0.0017	9e-08	689847	158159317	158441528	3	158441528	3	158441528	*	R	1.71287	5.41176
chr13:93402368:A:G	0.4847	A	G	0.2439	-0.0082	0.0118	36659	63137	0	0.5904	13	93402368	13	93402368	*	rs2762098	R	94054621	rs2762098	A	G	0.2344	0.0091	0.002	8.7e-06	685968	94054621	93402368	13	93402368	13	93402368	*	R	-0.694915	4.55
chr6:65577472:C:A	0.9918	A	C	0.2259	-0.0001	0.0121	36659	63137	0	0.6685	6	65577472	6	65577472	*	rs354349	M	66287365	rs354349	A	C	0.2202	-0.0086	0.0021	3.9e-05	691326	66287365	65577472	6	65577472	6	65577472	*	M	-0.00826446	-4.09524
chr13:28109027:C:T	0.161	T	C	0.2254	-0.0176	0.0125	36659	63137	5.3	0.3929	13	28109027	13	28109027	*	rs9551444	Y	28683164	rs9551444	T	C	0.2314	0.0108	0.0021	2.7e-07	685865	28683164	28109027	13	28109027	13	28109027	*	Y	-1.408	5.14286
chr4:58978137:G:A	0.4283	A	G	0.0575	0.0172	0.0217	36659	63137	22.5	0.2292	4	58978137	4	58978137	*	rs9942216	R	59843855	rs9942216	A	G	0.06016	0.0166	0.0039	2.1e-05	690792	59843855	58978137	4	58978137	4	58978137	*	R	0.792627	4.25641
chr3:53113870:C:T	0.6451	T	C	0.3103	-0.005	0.0109	36659	63137	0	0.7958	3	53113870	3	53113870	*	rs13433700	Y	53147886	rs13433700	T	C	0.3214	-0.0109	0.0019	4.7e-09	690421	53147886	53113870	3	53113870	3	53113870	*	Y	-0.458716	-5.73684
chr7:100804920:C:T	0.07134	T	C	0.2123	-0.0225	0.0125	36659	63137	0	0.7319	7	100804920	7	100804920	*	rs2553021	Y	100402542	rs2553021	T	C	0.2118	-0.0085	0.0022	9.7e-05	681121	100402542	100804920	7	100804920	7	100804920	*	Y	-1.8	-3.86364
chr7:32347710:A:C	0.4444	A	C	0.1985	-0.0097	0.0127	36659	63137	0	0.6332	7	32347710	7	32347710	*	rs690250	M	32387322	rs690250	A	C	0.1928	0.0079	0.0022	0.0003	692396	32387322	32347710	7	32347710	7	32347710	*	M	-0.76378	3.59091
chr5:102130158:T:C	0.8428	T	C	0.5419	-0.002	0.0101	36659	63137	45	0.05213	5	102130158	5	102130158	*	rs387352	Y	101465862	rs387352	T	C	0.54	0.0062	0.0017	0.00032	686126	101465862	102130158	5	102130158	5	102130158	*	Y	-0.19802	3.64706
chr9:15776140:G:T	0.8299	T	G	0.4746	-0.0022	0.0101	36659	63137	0	0.9849	9	15776140	9	15776140	*	rs1539171	K	15776138	rs1539171	T	G	0.4869	0.0157	0.0017	8.9e-20	691116	15776138	15776140	9	15776140	9	15776140	*	K	-0.217822	9.23529
chr6:35139468:C:T	0.7572	T	C	0.6911	-0.0034	0.011	36659	63137	5.7	0.3888	6	35139468	6	35139468	*	rs9348964	Y	35107245	rs9348964	T	C	0.6765	0.0123	0.0018	2e-11	691294	35107245	35139468	6	35139468	6	35139468	*	Y	-0.309091	6.83333
chr11:8625216:G:C	0.8027	C	G	0.2611	0.0029	0.0114	36659	63137	0	0.5494	11	8625216	11	8625216	*	rs7935453	S	8646763	rs7935453	C	G	0.2552	-0.0109	0.0019	4.6e-09	792870	8646763	8625216	11	8625216	11	8625216	*	S	0.254386	-5.73684
chr1:166069730:A:G	0.03956	A	G	0.5519	0.021	0.0102	36659	63137	0	0.4809	1	166069730	1	166069730	*	rs4639733	D	166038967	rs4639733	A	G	0.5654	0.0068	0.0017	0.0001	689292	166038967	166069730	1	166069730	1	166069730	*	D	2.05882	4
chr18:60538813:A:C	0.5493	A	C	0.6238	0.0062	0.0104	36659	63137	0	0.663	18	60538813	18	60538813	*	rs1583123	H	58206046	rs1583123	A	C	0.6224	0.0108	0.0018	1.3e-09	689615	58206046	60538813	18	60538813	18	60538813	*	H	0.596154	6
chr14:90956003:C:A	0.8238	A	C	0.7582	-0.0026	0.0119	36659	63137	27.3	0.1848	14	90956003	14	90956003	*	rs1286099	M	91422347	rs1286099	A	C	0.7671	0.0116	0.002	6.5e-09	692151	91422347	90956003	14	90956003	14	90956003	*	M	-0.218487	5.8
chr2:62951941:G:A	0.2494	A	G	0.6512	0.0123	0.0107	36659	63137	0	0.6181	2	62951941	2	62951941	*	rs2058566	R	63179076	rs2058566	A	G	0.6729	0.0089	0.0018	1.1e-06	690371	63179076	62951941	2	62951941	2	62951941	*	R	1.14953	4.94444
chr4:144358549:A:C	0.1469	A	C	0.2771	0.0165	0.0113	36659	63137	0	0.994	4	144358549	4	144358549	*	rs7683975	M	145279701	rs7683975	A	C	0.2732	-0.0123	0.0019	1.3e-10	690736	145279701	144358549	4	144358549	4	144358549	*	M	1.46018	-6.47368
chr15:53458377:T:C	0.2346	T	C	0.4982	-0.0121	0.0102	36659	63137	12.2	0.3282	15	53458377	15	53458377	*	rs7167665	Y	53750574	rs7167665	T	C	0.5011	-0.0063	0.0018	0.00032	690122	53750574	53458377	15	53458377	15	53458377	*	Y	-1.18627	-3.5
chr5:116290893:C:T	0.9651	T	C	0.3393	0.0005	0.0106	36659	63137	0	0.9693	5	116290893	5	116290893	*	rs253950	Y	115626590	rs253950	T	C	0.3419	-0.0081	0.0018	9.4e-06	689068	115626590	116290893	5	116290893	5	116290893	*	Y	0.0471698	-4.5
chr2:118730765:C:A	0.9352	A	C	0.1983	0.001	0.0127	36659	63137	0	0.5077	2	118730765	2	118730765	*	rs17835426	H	119488341	rs17835426	A	C	0.204	0.0082	0.0021	0.00011	689844	119488341	118730765	2	118730765	2	118730765	*	H	0.0787402	3.90476
chr4:93360428:A:G	0.8346	A	G	0.9438	0.0046	0.0221	36659	63137	0	0.7514	4	93360428	4	93360428	*	rs17020506	D	94281579	rs17020506	A	G	0.94913	-0.0138	0.004	0.00049	690311	94281579	93360428	4	93360428	4	93360428	*	D	0.208145	-3.45
chr16:3987393:A:G	0.07019	A	G	0.2752	0.0211	0.0116	36390	62462	0	0.4728	16	3987393	16	3987393	*	rs2239304	R	4037394	rs2239304	A	G	0.263	-0.0116	0.002	6.2e-09	687219	4037394	3987393	16	3987393	16	3987393	*	R	1.81897	-5.8
chr11:111109500:T:C	0.4596	T	C	0.8468	-0.0104	0.014	36659	63137	0	0.768	11	111109500	11	111109500	*	rs12421769	Y	110980224	rs12421769	T	C	0.8352	-0.0092	0.0023	7.9e-05	691784	110980224	111109500	11	111109500	11	111109500	*	Y	-0.742857	-4
chr9:135123565:A:G	0.07778	A	G	0.6225	-0.0187	0.0106	36659	63137	6	0.3865	9	135123565	9	135123565	*	rs899840	R	138015411	rs899840	A	G	0.6037	0.0069	0.0018	0.00012	677076	138015411	135123565	9	135123565	9	135123565	*	R	-1.76415	3.83333
chr19:45224672:G:A	1.382e-15	A	G	0.0515	0.1829	0.0229	36390	62462	54.3	0.01994	19	45224672	19	45224672	*	rs10409909	R	45727930	rs10409909	A	G	0.04449	-0.0055	0.0045	0.22	601452	45727930	45224672	19	45224672	19	45224672	*	R	7.9869	-1.22222
chr7:128002741:A:T	0.3165	A	T	0.358	-0.0105	0.0105	36659	63137	36.8	0.1046	7	128002741	7	128002741	*	rs6467156	W	127642794	rs6467156	A	T	0.3631	0.0071	0.0018	7.1e-05	692592	127642794	128002741	7	128002741	7	128002741	*	W	-1	3.94444
chr3:49960849:C:T	0.2344	T	C	0.5102	-0.012	0.0101	36659	63137	28	0.1782	3	49960849	3	49960849	*	rs2883057	Y	49998282	rs2883057	T	C	0.5206	0.0233	0.0017	7.3e-42	692486	49998282	49960849	3	49960849	3	49960849	*	Y	-1.18812	13.7059
chr17:82393552:G:C	0.8386	C	G	0.2018	0.0026	0.0127	36390	62462	47	0.04906	17	82393552	17	82393552	*	rs4077609	V	80351428	rs4077609	C	G	0.2039	-0.0082	0.0022	0.00026	626628	80351428	82393552	17	82393552	17	82393552	*	V	0.204724	-3.72727
chr3:155346954:A:C	0.5846	A	C	0.1391	0.0083	0.0152	36659	63137	0	0.8491	3	155346954	3	155346954	*	rs9834542	M	155064743	rs9834542	A	C	0.1194	-0.0118	0.0027	1.7e-05	682538	155064743	155346954	3	155346954	3	155346954	*	M	0.546053	-4.37037
chr6:35353034:C:T	0.6462	T	C	0.0156	0.0189	0.0413	36496	62732	48	0.04417	6	35353034	6	35353034	*	rs6937510	Y	35320811	rs6937510	T	C	0.01801	0.0301	0.0067	7.4e-06	672792	35320811	35353034	6	35353034	6	35353034	*	Y	0.457627	4.49254
chr3:157938228:C:G	0.08747	C	G	0.8622	-0.0251	0.0147	36659	63137	0	0.4575	3	157938228	3	157938228	*	rs12486852	S	157656017	rs12486852	C	G	0.8405	0.0103	0.0025	4.4e-05	687152	157656017	157938228	3	157938228	3	157938228	*	S	-1.70748	4.12
chr3:86516478:C:T	0.9268	T	C	0.0415	-0.0024	0.0258	36659	63137	37.9	0.09648	3	86516478	3	86516478	*	rs9813988	Y	86565628	rs9813988	T	C	0.03432	0.0174	0.0045	0.00011	663227	86565628	86516478	3	86516478	3	86516478	*	Y	-0.0930233	3.86667
chr5:112260338:C:T	0.308	T	C	0.6728	0.0109	0.0107	36659	63137	0	0.7582	5	112260338	5	112260338	*	rs7732679	Y	111596035	rs7732679	T	C	0.6824	-0.0088	0.0019	2.3e-06	687906	111596035	112260338	5	112260338	5	112260338	*	Y	1.01869	-4.63158
chr18:37049001:C:G	0.1725	C	G	0.8675	0.0203	0.0149	36659	63137	0	0.9648	18	37049001	18	37049001	*	rs16968506	S	34628964	rs16968506	C	G	0.8649	-0.0106	0.0025	2e-05	692210	34628964	37049001	18	37049001	18	37049001	*	S	1.36242	-4.24
chr18:25476461:G:A	0.6772	A	G	0.4113	0.0043	0.0104	36659	63137	0	0.5098	18	25476461	18	25476461	*	rs17260548	R	23056425	rs17260548	A	G	0.4129	-0.0071	0.0018	5.7e-05	678431	23056425	25476461	18	25476461	18	25476461	*	R	0.413462	-3.94444
chr16:72013271:T:C	4.223e-05	T	C	0.6434	-0.043	0.0105	36659	63137	0	0.4539	16	72013271	16	72013271	*	rs752434	H	72047170	rs752434	T	C	0.6328	0.0105	0.0017	6.9e-10	766284	72047170	72013271	16	72013271	16	72013271	*	H	-4.09524	6.17647
chr2:103851350:C:T	0.9726	T	C	0.2432	-0.0004	0.0117	36659	63137	18.6	0.2665	2	103851350	2	103851350	*	rs1441103	Y	104467808	rs1441103	T	C	0.2537	-0.0076	0.002	0.00014	690944	104467808	103851350	2	103851350	2	103851350	*	Y	-0.034188	-3.8
chr2:219797537:T:A	0.6491	A	T	0.4888	0.0047	0.0102	36659	63137	0	0.6383	2	219797537	2	219797537	*	rs13425684	W	220662259	rs13425684	A	T	0.5127	-0.0078	0.0017	4.9e-06	683918	220662259	219797537	2	219797537	2	219797537	*	W	0.460784	-4.58824
chr12:104498594:G:A	0.6699	A	G	0.3271	-0.0046	0.0108	36659	63137	0	0.8178	12	104498594	12	104498594	*	rs17035663	R	104892372	rs17035663	A	G	0.3309	-0.007	0.0018	0.00012	690826	104892372	104498594	12	104498594	12	104498594	*	R	-0.425926	-3.88889
chr3:170732500:T:C	0.6979	T	C	0.7834	0.0048	0.0123	36659	63137	33.7	0.1291	3	170732500	3	170732500	*	rs502536	B	170450289	rs502536	T	C	0.7878	-0.0106	0.0021	3.5e-07	687890	170450289	170732500	3	170732500	3	170732500	*	B	0.390244	-5.04762
chr13:64048011:A:G	0.6848	A	G	0.6305	0.0044	0.0109	36659	63137	0	0.6248	13	64048011	13	64048011	*	rs269629	R	64622144	rs269629	A	G	0.6314	0.0078	0.0018	1.7e-05	681738	64622144	64048011	13	64048011	13	64048011	*	R	0.40367	4.33333
chr10:16676608:T:C	0.5279	T	C	0.4443	-0.0066	0.0104	36659	63137	10.3	0.3457	10	16676608	10	16676608	*	rs10795415	Y	16718607	rs10795415	T	C	0.4417	-0.0104	0.0016	3.1e-10	795558	16718607	16676608	10	16676608	10	16676608	*	Y	-0.634615	-6.5
chr1:150288580:T:C	0.9571	T	C	0.6141	0.0006	0.0104	36659	63137	0	0.8503	1	150288580	1	150288580	*	rs10888578	Y	150260993	rs10888578	T	C	0.6216	0.007	0.0018	8e-05	686423	150260993	150288580	1	150288580	1	150288580	*	Y	0.0576923	3.88889
chr10:102666420:G:A	0.7385	A	G	0.0945	0.0057	0.0172	36659	63137	0.3	0.4375	10	102666420	10	102666420	*	rs4244354	R	104426177	rs4244354	A	G	0.09132	0.0222	0.0029	3.7e-14	794923	104426177	102666420	10	102666420	10	102666420	*	R	0.331395	7.65517
chr3:17254909:T:C	0.07167	T	C	0.5359	0.0182	0.0101	36659	63137	36.1	0.1101	3	17254909	3	17254909	*	rs2596646	Y	17296401	rs2596646	T	C	0.5399	-0.0064	0.0017	0.00021	690539	17296401	17254909	3	17254909	3	17254909	*	Y	1.80198	-3.76471
chr6:33584387:G:T	0.1704	T	G	0.2228	-0.0166	0.0121	36659	63137	35.2	0.1174	6	33584387	6	33584387	*	rs6900408	K	33552164	rs6900408	T	G	0.2085	-0.0079	0.0022	0.00028	688133	33552164	33584387	6	33584387	6	33584387	*	K	-1.3719	-3.59091
chr6:153083115:A:G	0.4745	A	G	0.4239	-0.0073	0.0102	36659	63137	5.8	0.388	6	153083115	6	153083115	*	rs11155894	R	153404250	rs11155894	A	G	0.4267	0.0088	0.0017	4e-07	690843	153404250	153083115	6	153083115	6	153083115	*	R	-0.715686	5.17647
chr5:76108930:G:A	0.4538	A	G	0.1831	-0.0098	0.0131	36659	63137	0	0.9403	5	76108930	5	76108930	*	rs10064145	R	75404755	rs10064145	A	G	0.1889	-0.008	0.0022	0.00028	691246	75404755	76108930	5	76108930	5	76108930	*	R	-0.748092	-3.63636
chr1:118953038:C:G	0.8741	C	G	0.659	0.0017	0.0106	36659	63137	49	0.03306	1	118953038	1	118953038	*	rs6701231	S	119495661	rs6701231	C	G	0.6591	0.0078	0.0017	3.3e-06	794725	119495661	118953038	1	118953038	1	118953038	*	S	0.160377	4.58824
chr12:39272075:G:A	0.5946	A	G	0.0699	0.0106	0.0199	36659	63137	0	0.6434	12	39272075	12	39272075	*	rs11171554	R	39665877	rs11171554	A	G	0.07384	-0.0139	0.0033	3e-05	690130	39665877	39272075	12	39272075	12	39272075	*	R	0.532663	-4.21212
chr13:111523016:T:A	0.378	A	T	0.2882	0.0098	0.0111	36659	63137	0	0.5484	13	111523016	13	111523016	*	rs9560105	W	112175363	rs9560105	A	T	0.2854	-0.0123	0.0019	1.6e-10	691194	112175363	111523016	13	111523016	13	111523016	*	W	0.882883	-6.47368
chr17:4171863:T:C	0.1492	T	C	0.4032	-0.015	0.0104	36659	63137	26.9	0.1884	17	4171863	17	4171863	*	rs10775383	Y	4075158	rs10775383	T	C	0.3934	0.0067	0.0018	0.00015	689182	4075158	4171863	17	4171863	17	4171863	*	Y	-1.44231	3.72222
chr8:143291367:C:A	0.05842	A	C	0.4619	-0.0192	0.0102	36659	63137	0	0.6268	8	143291367	8	143291367	*	rs4545118	M	144373537	rs4545118	A	C	0.4601	0.0067	0.0017	8.7e-05	691873	144373537	143291367	8	143291367	8	143291367	*	M	-1.88235	3.94118
chr15:59663469:A:C	0.8435	A	C	0.6509	-0.0022	0.0111	36659	63137	0	0.932	15	59663469	15	59663469	*	rs1057059	M	59955668	rs1057059	A	C	0.6556	-0.0082	0.0018	7.9e-06	691576	59955668	59663469	15	59663469	15	59663469	*	M	-0.198198	-4.55556
chr8:11950067:T:A	0.04852	A	T	0.5758	-0.0203	0.0103	36390	62462	32.8	0.1453	8	11950067	8	11950067	*	rs11250182	W	11807576	rs11250182	A	T	0.5899	0.0123	0.0018	5.7e-12	675041	11807576	11950067	8	11950067	8	11950067	*	W	-1.97087	6.83333
chr2:343517:G:A	0.1791	A	G	0.4531	0.0144	0.0107	36659	63137	0	0.6011	2	343517	2	343517	*	rs6749467	R	343517	rs6749467	A	G	0.4579	-0.0102	0.0018	1.1e-08	673331	343517	343517	2	343517	2	343517	*	R	1.34579	-5.66667
chr17:2014529:A:G	0.7136	A	G	0.9573	-0.0092	0.025	36659	63137	34.2	0.1253	17	2014529	17	2014529	*	rs16951823	R	1917823	rs16951823	A	G	0.95685	-0.0175	0.0047	0.00021	594123	1917823	2014529	17	2014529	17	2014529	*	R	-0.368	-3.7234
chr19:30219503:T:G	0.3991	T	G	0.7833	-0.0103	0.0123	36659	63137	27.2	0.185	19	30219503	19	30219503	*	rs7245985	K	30710410	rs7245985	T	G	0.7961	0.0123	0.0021	8.6e-09	691522	30710410	30219503	19	30219503	19	30219503	*	K	-0.837398	5.85714
chr16:61007846:A:G	0.5195	A	G	0.7784	-0.0078	0.0121	36659	63137	0	0.9415	16	61007846	16	61007846	*	rs12930626	R	61041750	rs12930626	A	G	0.7834	-0.0078	0.0021	0.00022	688861	61041750	61007846	16	61007846	16	61007846	*	R	-0.644628	-3.71429
chr5:75748860:A:C	0.9357	A	C	0.426	-0.0008	0.0102	36659	63137	42.4	0.06668	5	75748860	5	75748860	*	rs258497	M	75044685	rs258497	A	C	0.4298	-0.0112	0.0017	1.1e-11	792347	75044685	75748860	5	75748860	5	75748860	*	M	-0.0784314	-6.58824
chr1:58772698:T:C	0.4791	T	C	0.8831	-0.0111	0.0157	36659	63137	0	0.5768	1	58772698	1	58772698	*	rs2760494	Y	59238370	rs2760494	T	C	0.8898	0.0109	0.0027	6.6e-05	684308	59238370	58772698	1	58772698	1	58772698	*	Y	-0.707006	4.03704
chr18:33625730:G:A	0.2715	A	G	0.5681	0.0113	0.0103	36659	63137	22.3	0.2306	18	33625730	18	33625730	*	rs959391	R	31205694	rs959391	A	G	0.5552	-0.0091	0.0017	1.9e-07	691880	31205694	33625730	18	33625730	18	33625730	*	R	1.09709	-5.35294
chr5:103029482:G:A	0.5853	A	G	0.6851	-0.006	0.0109	36659	63137	23.9	0.2163	5	103029482	5	103029482	*	rs5855	R	102365186	rs5855	A	G	0.6779	-0.0069	0.0019	0.00029	635988	102365186	103029482	5	103029482	5	103029482	*	R	-0.550459	-3.63158
chr14:25416506:G:C	0.555	C	G	0.5198	-0.006	0.0102	36659	63137	5	0.3958	14	25416506	14	25416506	*	rs2754077	S	25885712	rs2754077	C	G	0.5261	-0.0141	0.0017	2.3e-16	692432	25885712	25416506	14	25416506	14	25416506	*	S	-0.588235	-8.29412
chr5:112788672:T:TG	0.4692	T	TG	0.9925	-0.05	0.069	34921	55357	0	0.5147	5	112788672	5	112788672	*	rs2431238	Y	112124369	rs2431238	T	C	0.3472	0.0083	0.0018	6e-06	688170	112124369	112788672	5	112788672	5	112788672	*	Y	-0.724638	4.61111
chr5:112788672:T:C	0.6432	T	C	0.3439	-0.005	0.0107	36659	63137	0	0.5054	5	112788672	5	112788672	*	rs2431238	Y	112124369	rs2431238	T	C	0.3472	0.0083	0.0018	6e-06	688170	112124369	112788672	5	112788672	5	112788672	*	Y	-0.46729	4.61111
chr16:51884075:A:G	0.7134	A	G	0.6936	-0.004	0.011	36659	63137	0	0.8391	16	51884075	16	51884075	*	rs4496139	R	51917986	rs4496139	A	G	0.6859	0.0079	0.0018	1.7e-05	692235	51917986	51884075	16	51884075	16	51884075	*	R	-0.363636	4.38889
chr3:118502164:T:G	0.1116	T	G	0.7958	0.02	0.0126	36659	63137	53	0.01925	3	118502164	3	118502164	*	rs11710875	K	118221011	rs11710875	T	G	0.8013	0.0084	0.0022	0.00011	692152	118221011	118502164	3	118502164	3	118502164	*	K	1.5873	3.81818
chr5:63345535:G:A	0.4732	A	G	0.5517	-0.0073	0.0102	36659	63137	0	0.8401	5	63345535	5	63345535	*	rs12514859	R	62641362	rs12514859	A	G	0.5691	0.0061	0.0017	0.00044	690176	62641362	63345535	5	63345535	5	63345535	*	R	-0.715686	3.58824
chr15:63633442:C:T	0.5426	T	C	0.8797	-0.0096	0.0157	36659	63137	24.1	0.214	15	63633442	15	63633442	*	rs7170198	Y	63925641	rs7170198	T	C	0.8724	-0.0093	0.0027	0.00046	680271	63925641	63633442	15	63633442	15	63633442	*	Y	-0.611465	-3.44444
chr13:58548967:T:C	0.2832	T	C	0.7934	0.0133	0.0124	36659	63137	0	0.9287	13	58548967	13	58548967	*	rs9597760	Y	59123101	rs9597760	T	C	0.7784	-0.0096	0.0021	3.8e-06	692094	59123101	58548967	13	58548967	13	58548967	*	Y	1.07258	-4.57143
chr3:119922595:A:G	0.4542	A	G	0.2839	-0.0085	0.0114	36659	63137	38.2	0.09452	3	119922595	3	119922595	*	rs7431209	R	119641442	rs7431209	A	G	0.2728	0.009	0.0019	2.1e-06	689514	119641442	119922595	3	119922595	3	119922595	*	R	-0.745614	4.73684
chr12:90809841:C:T	0.9878	T	C	0.2377	0.0002	0.0119	36659	63137	0	0.4527	12	90809841	12	90809841	*	rs4842732	Y	91203618	rs4842732	T	C	0.2261	0.0076	0.002	0.0002	691434	91203618	90809841	12	90809841	12	90809841	*	Y	0.0168067	3.8
chr17:73136537:T:C	0.228	T	C	0.5299	-0.0122	0.0101	36294	57031	0	0.7644	17	73136537	17	73136537	*	rs10153314	Y	71132676	rs10153314	T	C	0.5178	-0.0083	0.0018	2.2e-06	688943	71132676	73136537	17	73136537	17	73136537	*	Y	-1.20792	-4.61111
chr2:232256213:A:G	0.7382	A	G	0.6041	0.0034	0.0103	36659	63137	21.7	0.2365	2	232256213	2	232256213	*	rs2853361	R	233120923	rs2853361	A	G	0.5966	-0.0076	0.0018	1.4e-05	689613	233120923	232256213	2	232256213	2	232256213	*	R	0.330097	-4.22222
chr11:90241931:G:C	0.1284	C	G	0.214	-0.0187	0.0123	36659	63137	0	0.6296	11	90241931	11	90241931	*	rs10830457	S	89975099	rs10830457	C	G	0.2209	0.008	0.0021	0.00015	690937	89975099	90241931	11	90241931	11	90241931	*	S	-1.52033	3.80952
chr2:76965639:C:T	0.8531	T	C	0.4326	0.0019	0.0102	36659	63137	17.9	0.2732	2	76965639	2	76965639	*	rs7422204	Y	77192765	rs7422204	T	C	0.4221	-0.0065	0.0017	0.0002	688690	77192765	76965639	2	76965639	2	76965639	*	Y	0.186275	-3.82353
chr9:100005233:C:G	0.9029	C	G	0.4294	0.0012	0.0102	36659	63137	0	0.5322	9	100005233	9	100005233	*	rs7037362	S	102767515	rs7037362	C	G	0.4261	-0.0101	0.0017	7.1e-09	692447	102767515	100005233	9	100005233	9	100005233	*	S	0.117647	-5.94118
chr3:195341666:A:G	0.0009993	A	G	0.7777	0.04	0.0122	36659	63137	0	0.9382	3	195341666	3	195341666	*	rs6437373	R	195062395	rs6437373	A	G	0.78	0.0115	0.002	1.9e-08	685078	195062395	195341666	3	195341666	3	195341666	*	R	3.27869	5.75
chr10:101607080:A:C	0.2273	A	C	0.7456	-0.0142	0.0118	36659	63137	11.3	0.3361	10	101607080	10	101607080	*	rs3915773	M	103366837	rs3915773	A	C	0.7293	-0.0071	0.002	0.00029	676294	103366837	101607080	10	101607080	10	101607080	*	M	-1.20339	-3.55
chr2:158736323:C:G	0.7432	C	G	0.3685	-0.0034	0.0105	36659	63137	43	0.06311	2	158736323	2	158736323	*	rs17809100	S	159592835	rs17809100	C	G	0.3865	0.0075	0.0017	1.7e-05	692537	159592835	158736323	2	158736323	2	158736323	*	S	-0.32381	4.41176
chr2:218741815:C:A	0.711	A	C	0.4806	-0.0038	0.0102	36659	63137	19.5	0.2574	2	218741815	2	218741815	*	rs1078803	M	219606538	rs1078803	A	C	0.4865	0.0108	0.0017	2.4e-10	691423	219606538	218741815	2	218741815	2	218741815	*	M	-0.372549	6.35294
chr10:89850907:G:C	0.4163	C	G	0.5572	0.0084	0.0104	36659	63137	0	0.5854	10	89850907	10	89850907	*	rs10881692	S	91610664	rs10881692	C	G	0.5807	0.0071	0.0018	8.2e-05	674291	91610664	89850907	10	89850907	10	89850907	*	S	0.807692	3.94444
chr2:210539311:T:G	0.02639	T	G	0.5823	-0.0227	0.0102	36659	63137	10.7	0.3427	2	210539311	2	210539311	*	rs2250976	K	211404035	rs2250976	T	G	0.6193	0.0062	0.0018	0.00043	691877	211404035	210539311	2	210539311	2	210539311	*	K	-2.22549	3.44444
chr5:51304343:A:T	0.6049	A	T	0.5814	0.0053	0.0102	36659	63137	0	0.8281	5	51304343	5	51304343	*	rs10066412	W	50600177	rs10066412	A	T	0.5683	-0.0064	0.0017	0.00023	690231	50600177	51304343	5	51304343	5	51304343	*	W	0.519608	-3.76471
chr1:78914091:G:A	0.8343	A	G	0.2625	-0.0024	0.0115	36659	63137	0	0.6275	1	78914091	1	78914091	*	rs10158521	R	79379776	rs10158521	A	G	0.277	0.0075	0.0019	8.5e-05	688142	79379776	78914091	1	78914091	1	78914091	*	R	-0.208696	3.94737
chr5:112788522:A:G	0.4046	A	G	0.9084	-0.0146	0.0175	36659	63137	0	0.8561	5	112788522	5	112788522	*	rs2439594	R	112124219	rs2439594	A	G	0.90295	0.0112	0.003	0.00016	691516	112124219	112788522	5	112788522	5	112788522	*	R	-0.834286	3.73333
chr5:171299243:A:T	0.1006	A	T	0.391	0.0172	0.0105	36659	63137	0	0.7437	5	171299243	5	171299243	*	rs2914331	W	170726247	rs2914331	A	T	0.3464	-0.0097	0.0018	9.6e-08	691929	170726247	171299243	5	171299243	5	171299243	*	W	1.6381	-5.38889
chr5:96756284:A:G	0.8982	A	G	0.9262	-0.0025	0.0193	36659	63137	33.1	0.1341	5	96756284	5	96756284	*	rs17086635	R	96091988	rs17086635	A	G	0.92487	0.0132	0.0033	6.9e-05	692028	96091988	96756284	5	96756284	5	96756284	*	R	-0.129534	4
chr8:10819950:A:C	0.5364	A	C	0.938	-0.013	0.0211	36390	62462	0	0.9537	8	10819950	8	10819950	*	rs6990041	M	10677460	rs6990041	A	C	0.94656	0.0146	0.0039	0.00015	691614	10677460	10819950	8	10819950	8	10819950	*	M	-0.616114	3.74359
chr2:204521348:G:A	0.6538	A	G	0.9419	0.0112	0.025	36659	63137	0	0.7547	2	204521348	2	204521348	*	rs4673303	R	205386071	rs4673303	A	G	0.9589	-0.0387	0.0043	4.3e-19	679508	205386071	204521348	2	204521348	2	204521348	*	R	0.448	-9
chr20:52641517:C:T	0.323	T	C	0.234	-0.0118	0.0119	36659	63137	10.1	0.3476	20	52641517	20	52641517	*	rs1916647	Y	51258056	rs1916647	T	C	0.2325	-0.0165	0.002	3e-16	688575	51258056	52641517	20	52641517	20	52641517	*	Y	-0.991597	-8.25
chr8:3710968:C:G	0.9985	C	G	0.364	0	0.0105	36659	63137	14.7	0.3044	8	3710968	8	3710968	*	rs9314503	V	3568490	rs9314503	C	G	0.3518	-0.0071	0.0018	0.0001	678026	3568490	3710968	8	3710968	8	3710968	*	V	0	-3.94444
chr12:125030455:G:A	0.04662	A	G	0.3922	-0.0212	0.0107	36659	63137	25.2	0.2041	12	125030455	12	125030455	*	rs14143	R	125515001	rs14143	A	G	0.3915	0.0064	0.0018	0.00037	669137	125515001	125030455	12	125030455	12	125030455	*	R	-1.98131	3.55556
chr18:42573725:A:C	0.7863	A	C	0.278	0.0031	0.0113	36659	63137	38	0.09568	18	42573725	18	42573725	*	rs4312391	M	40153690	rs4312391	A	C	0.2705	0.0118	0.002	1.7e-09	687935	40153690	42573725	18	42573725	18	42573725	*	M	0.274336	5.9
chr17:48489528:T:C	0.04614	T	C	0.8071	0.0256	0.0128	36659	63137	0	0.7331	17	48489528	17	48489528	*	rs17703636	Y	46566890	rs17703636	T	C	0.8081	0.009	0.0022	3.1e-05	691256	46566890	48489528	17	48489528	17	48489528	*	Y	2	4.09091
chr3:136333974:A:G	0.3854	A	G	0.209	-0.0108	0.0125	36659	63137	0	0.7525	3	136333974	3	136333974	*	rs610860	D	136052816	rs610860	A	G	0.1994	-0.016	0.0021	1e-13	690343	136052816	136333974	3	136333974	3	136333974	*	D	-0.864	-7.61905
chr12:131927359:T:C	0.3603	T	C	0.8923	0.015	0.0164	36659	63137	5.6	0.3903	12	131927359	12	131927359	*	rs7978708	Y	132411904	rs7978708	T	C	0.90441	-0.0114	0.003	0.00012	690082	132411904	131927359	12	131927359	12	131927359	*	Y	0.914634	-3.8
chr12:113647147:A:G	0.8788	A	G	0.1796	0.0021	0.0136	36659	63137	13.1	0.319	12	113647147	12	113647147	*	rs7963614	R	114084952	rs7963614	A	G	0.1724	0.0121	0.0023	9.8e-08	691910	114084952	113647147	12	113647147	12	113647147	*	R	0.154412	5.26087
chr1:60726706:C:T	0.6769	T	C	0.2875	-0.0047	0.0113	36659	63137	32.6	0.138	1	60726706	1	60726706	*	rs12759491	Y	61192378	rs12759491	T	C	0.2794	0.0068	0.0019	0.00042	687370	61192378	60726706	1	60726706	1	60726706	*	Y	-0.415929	3.57895
chr5:102793296:G:A	0.8288	A	G	0.3426	0.0023	0.0106	36659	63137	9.6	0.353	5	102793296	5	102793296	*	rs258151	R	102129000	rs258151	A	G	0.3562	0.0093	0.0018	2.9e-07	690129	102129000	102793296	5	102793296	5	102793296	*	R	0.216981	5.16667
chr8:115264389:T:C	0.2504	T	C	0.5503	-0.0118	0.0102	36659	63137	0	0.5969	8	115264389	8	115264389	*	rs2033995	Y	116276618	rs2033995	T	C	0.5482	0.007	0.0017	6.4e-05	686719	116276618	115264389	8	115264389	8	115264389	*	Y	-1.15686	4.11765
chr5:61661645:T:A	0.4558	A	T	0.2435	0.0088	0.0118	36659	63137	0	0.6329	5	61661645	5	61661645	*	rs16875007	W	60957472	rs16875007	A	T	0.2521	0.0074	0.002	0.00017	682853	60957472	61661645	5	61661645	5	61661645	*	W	0.745763	3.7
chr14:93633438:T:C	0.1427	T	C	0.322	0.016	0.0109	36390	62462	3.1	0.4115	14	93633438	14	93633438	*	rs754655	Y	94099784	rs754655	T	C	0.3234	-0.0149	0.0018	5.3e-16	691165	94099784	93633438	14	93633438	14	93633438	*	Y	1.46789	-8.27778
chr8:59585944:T:C	0.08317	T	C	0.5469	-0.018	0.0104	36659	63137	0	0.9051	8	59585944	8	59585944	*	rs4278140	Y	60498503	rs4278140	T	C	0.5697	0.0063	0.0018	0.00045	678231	60498503	59585944	8	59585944	8	59585944	*	Y	-1.73077	3.5
chr5:152708986:C:T	0.3472	T	C	0.2563	0.0109	0.0116	36659	63137	0	0.8415	5	152708986	5	152708986	*	rs17566118	Y	152088546	rs17566118	T	C	0.2768	-0.0085	0.0019	1e-05	692415	152088546	152708986	5	152708986	5	152708986	*	Y	0.939655	-4.47368
chr5:63691700:A:G	0.1269	A	G	0.1724	-0.0207	0.0135	36659	63137	0	0.7276	5	63691700	5	63691700	*	rs4700604	R	62987527	rs4700604	A	G	0.1643	-0.0077	0.0022	0.00046	795054	62987527	63691700	5	63691700	5	63691700	*	R	-1.53333	-3.5
chr3:158486005:A:C	0.1106	A	C	0.5307	-0.0161	0.0101	36659	63137	16.6	0.2859	3	158486005	3	158486005	*	rs9835244	M	158203794	rs9835244	A	C	0.518	-0.0083	0.0017	1.3e-06	692572	158203794	158486005	3	158486005	3	158486005	*	M	-1.59406	-4.88235
chr9:71225034:T:A	0.9844	A	T	0.4438	-0.0002	0.0102	36659	63137	0	0.7944	9	71225034	9	71225034	*	rs1587815	W	73839950	rs1587815	A	T	0.4524	0.0112	0.0017	7e-11	692545	73839950	71225034	9	71225034	9	71225034	*	W	-0.0196078	6.58824
chr7:44764626:C:T	0.7341	T	C	0.4019	-0.0036	0.0105	36659	63137	10.2	0.347	7	44764626	7	44764626	*	rs2289379	Y	44804225	rs2289379	T	C	0.398	-0.0135	0.0018	4.3e-14	681639	44804225	44764626	7	44764626	7	44764626	*	Y	-0.342857	-7.5
chr15:35524487:A:C	0.134	A	C	0.2585	-0.0178	0.0119	36659	63137	0	0.9747	15	35524487	15	35524487	*	rs9635384	M	35816688	rs9635384	A	C	0.2429	-0.0086	0.002	1.9e-05	688505	35816688	35524487	15	35524487	15	35524487	*	M	-1.4958	-4.3
chr5:166344477:G:A	0.6478	A	G	0.3139	0.005	0.0109	36659	63137	16.8	0.2833	5	166344477	5	166344477	*	rs1799548	R	165771482	rs1799548	A	G	0.2947	0.0074	0.0019	8.4e-05	689572	165771482	166344477	5	166344477	5	166344477	*	R	0.458716	3.89474
chr5:146086913:A:G	0.06339	A	G	0.7234	-0.0218	0.0117	36659	63137	0	0.608	5	146086913	5	146086913	*	rs2024057	R	145466476	rs2024057	A	G	0.7111	0.0067	0.0019	0.00037	692464	145466476	146086913	5	146086913	5	146086913	*	R	-1.86325	3.52632
chr14:103809712:C:T	0.01004	T	C	0.3799	-0.0269	0.0105	36659	63137	0	0.857	14	103809712	14	103809712	*	rs12880821	Y	104276049	rs12880821	T	C	0.4059	0.0095	0.0017	4.6e-08	692400	104276049	103809712	14	103809712	14	103809712	*	Y	-2.5619	5.58824
chr14:40815919:G:C	0.4015	C	G	0.0746	0.0161	0.0192	36659	63137	0	0.9711	14	40815919	14	40815919	*	rs10498357	V	41285124	rs10498357	C	G	0.07723	0.0163	0.0032	2.9e-07	691647	41285124	40815919	14	40815919	14	40815919	*	V	0.838542	5.09375
chr3:70506630:A:C	0.6038	A	C	0.7959	0.0065	0.0126	36659	63137	9.5	0.3538	3	70506630	3	70506630	*	rs4974294	M	70555781	rs4974294	A	C	0.797	-0.0146	0.0021	7.6e-12	688353	70555781	70506630	3	70506630	3	70506630	*	M	0.515873	-6.95238
chr6:140155064:C:A	0.07011	A	C	0.2006	-0.0227	0.0125	36659	63137	0	0.6101	6	140155064	6	140155064	*	rs9385901	H	140476201	rs9385901	A	C	0.2049	-0.0085	0.0021	7.4e-05	691559	140476201	140155064	6	140155064	6	140155064	*	H	-1.816	-4.04762
chr20:52257156:T:G	0.6559	T	G	0.2796	0.0051	0.0115	36659	63137	16.9	0.283	20	52257156	20	52257156	*	rs6512816	K	50873695	rs6512816	T	G	0.2621	0.0074	0.002	0.00019	686517	50873695	52257156	20	52257156	20	52257156	*	K	0.443478	3.7
chr11:61737696:G:A	0.4589	A	G	0.429	-0.0075	0.0101	36659	63137	18	0.2719	11	61737696	11	61737696	*	rs198444	R	61505168	rs198444	A	G	0.4433	-0.0085	0.0018	2.3e-06	623443	61505168	61737696	11	61737696	11	61737696	*	R	-0.742574	-4.72222
chr12:18533799:T:C	0.8898	T	C	0.3114	-0.0015	0.0109	36659	63137	0	0.9212	12	18533799	12	18533799	*	rs7969452	Y	18686733	rs7969452	T	C	0.2968	-0.0069	0.0019	0.00026	692555	18686733	18533799	12	18533799	12	18533799	*	Y	-0.137615	-3.63158
chr21:35774583:C:G	0.2359	C	G	0.7284	0.0137	0.0115	36659	63137	19.5	0.2577	21	35774583	21	35774583	*	rs4816515	V	37146881	rs4816515	C	G	0.7227	-0.0076	0.002	0.00011	674604	37146881	35774583	21	35774583	21	35774583	*	V	1.1913	-3.8
chr6:140059329:G:A	0.05693	A	G	0.1983	-0.024	0.0126	36659	63137	0	0.7746	6	140059329	6	140059329	*	rs10434888	R	140380466	rs10434888	A	G	0.2028	-0.0085	0.0021	7.1e-05	692311	140380466	140059329	6	140059329	6	140059329	*	R	-1.90476	-4.04762
chr8:8501157:C:G	0.1551	C	G	0.6872	0.0155	0.0109	36390	62462	27.4	0.1915	8	8501157	8	8501157	*	rs2921094	S	8358667	rs2921094	C	G	0.6789	-0.0122	0.0019	6.1e-11	686183	8358667	8501157	8	8501157	8	8501157	*	S	1.42202	-6.42105
chr15:92019490:G:A	0.526	A	G	0.196	-0.0082	0.0129	36659	63137	0	0.4819	15	92019490	15	92019490	*	rs12905261	R	92562720	rs12905261	A	G	0.2179	-0.0122	0.0021	7e-09	692006	92562720	92019490	15	92019490	15	92019490	*	R	-0.635659	-5.80952
chr14:40078069:G:C	0.3918	C	G	0.6835	0.0094	0.011	36659	63137	16.2	0.29	14	40078069	14	40078069	*	rs8011680	S	40547273	rs8011680	C	G	0.6836	0.0084	0.0019	1e-05	634142	40547273	40078069	14	40078069	14	40078069	*	S	0.854545	4.42105
chr16:71210995:T:C	0.001521	T	C	0.6912	-0.0351	0.0111	36659	63137	0	0.7509	16	71210995	16	71210995	*	rs1364279	Y	71244898	rs1364279	T	C	0.6694	0.0083	0.0019	7.3e-06	674814	71244898	71210995	16	71210995	16	71210995	*	Y	-3.16216	4.36842
chr17:46716137:A:G	9.125e-09	A	G	0.7848	0.0712	0.0124	36659	63137	64	0.001963	17	46716137	17	46716137	*	rs199439	R	44793503	rs199439	A	G	0.7934	-0.0019	0.0021	0.37	692283	44793503	46716137	17	46716137	17	46716137	*	R	5.74194	-0.904762
chr3:136474183:G:C	0.03956	C	G	0.2357	0.0243	0.0118	36659	63137	0	0.4917	3	136474183	3	136474183	*	rs17298525	S	136193025	rs17298525	C	G	0.2433	0.0162	0.002	5.3e-16	692010	136193025	136474183	3	136474183	3	136474183	*	S	2.05932	8.1
chr5:108182172:G:A	0.2335	A	G	0.6801	0.0129	0.0108	36659	63137	0	0.6282	5	108182172	5	108182172	*	rs40065	R	107517873	rs40065	A	G	0.6924	-0.0075	0.0019	5.5e-05	691740	107517873	108182172	5	108182172	5	108182172	*	R	1.19444	-3.94737
chr3:24439575:C:T	0.02548	T	C	0.3182	-0.0243	0.0109	36659	63137	20.5	0.2478	3	24439575	3	24439575	*	rs13070554	Y	24481066	rs13070554	T	C	0.3224	0.0077	0.0018	2.8e-05	691924	24481066	24439575	3	24439575	3	24439575	*	Y	-2.22936	4.27778
chr5:51119965:G:A	0.9862	A	G	0.8697	0.0003	0.0155	36659	63137	0	0.5269	5	51119965	5	51119965	*	rs2961810	R	50415799	rs2961810	A	G	0.8793	-0.0119	0.0027	1.3e-05	677304	50415799	51119965	5	51119965	5	51119965	*	R	0.0193548	-4.40741
chr20:55780922:G:A	0.3375	A	G	0.2915	-0.011	0.0114	36659	63137	7.5	0.372	20	55780922	20	55780922	*	rs10084499	R	54355978	rs10084499	A	G	0.3038	-0.0076	0.0019	5.7e-05	692082	54355978	55780922	20	55780922	20	55780922	*	R	-0.964912	-4
chr13:58817778:A:T	0.5265	A	T	0.0871	-0.0117	0.0184	36659	63137	11	0.3398	13	58817778	13	58817778	*	rs1537445	W	59391912	rs1537445	A	T	0.07829	0.0124	0.0033	0.00013	679314	59391912	58817778	13	58817778	13	58817778	*	W	-0.63587	3.75758
chr1:97915881:T:G	0.8754	T	G	0.2337	-0.0019	0.0121	36659	63137	0	0.9268	1	97915881	1	97915881	*	rs4246515	D	98381437	rs4246515	T	G	0.2353	0.0128	0.002	3.3e-10	690015	98381437	97915881	1	97915881	1	97915881	*	D	-0.157025	6.4
chr5:132419959:C:T	0.3403	T	C	0.2025	-0.0119	0.0125	36659	63137	15.2	0.2987	5	132419959	5	132419959	*	rs1003533	Y	131755651	rs1003533	T	C	0.2046	0.0095	0.0022	1.4e-05	690446	131755651	132419959	5	132419959	5	132419959	*	Y	-0.952	4.31818
chr8:9024310:C:T	0.8562	T	C	0.1538	0.0025	0.014	36390	62462	0	0.5704	8	9024310	8	9024310	*	rs1016512	Y	8881820	rs1016512	T	C	0.151	-0.0105	0.0023	5.4e-06	793118	8881820	9024310	8	9024310	8	9024310	*	Y	0.178571	-4.56522
chr4:98522991:T:A	0.5527	A	T	0.6858	0.0065	0.011	36659	63137	26.7	0.1901	4	98522991	4	98522991	*	rs4699640	W	99444142	rs4699640	A	T	0.6795	-0.0072	0.0019	0.00012	687320	99444142	98522991	4	98522991	4	98522991	*	W	0.590909	-3.78947
chr22:41680377:C:A	0.2217	A	C	0.8004	-0.0155	0.0127	36659	63137	31.5	0.1478	22	41680377	22	41680377	*	rs5758405	H	42076381	rs5758405	A	C	0.8089	-0.0088	0.0022	7.6e-05	692410	42076381	41680377	22	41680377	22	41680377	*	H	-1.22047	-4
chr12:132076412:C:T	0.1366	T	C	0.0678	0.03	0.0202	36659	63137	39.3	0.08713	12	132076412	12	132076412	*	rs11833839	Y	132560957	rs11833839	T	C	0.05888	0.0147	0.0038	8.8e-05	688085	132560957	132076412	12	132076412	12	132076412	*	Y	1.48515	3.86842
chr2:58957977:G:A	0.04629	A	G	0.0824	0.0369	0.0185	36659	63137	36.7	0.1053	2	58957977	2	58957977	*	rs13002470	R	59185112	rs13002470	A	G	0.07489	-0.0222	0.0033	2.2e-11	676094	59185112	58957977	2	58957977	2	58957977	*	R	1.99459	-6.72727
chr8:4431499:G:C	0.6828	C	G	0.167	0.0055	0.0136	36659	63137	2.9	0.4143	8	4431499	8	4431499	*	rs11994763	S	4289021	rs11994763	C	G	0.169	0.0092	0.0024	9.2e-05	675695	4289021	4431499	8	4431499	8	4431499	*	S	0.404412	3.83333
chr12:112025492:A:G	0.9847	A	G	0.6762	-0.0002	0.0107	36659	63137	0	0.9018	12	112025492	12	112025492	*	rs4767293	R	112463296	rs4767293	A	G	0.6708	-0.0066	0.0017	0.00015	791111	112463296	112025492	12	112025492	12	112025492	*	R	-0.0186916	-3.88235
chr2:211391467:C:T	0.3703	T	C	0.2492	-0.0105	0.0117	36659	63137	28.9	0.1699	2	211391467	2	211391467	*	rs6749560	Y	212256192	rs6749560	T	C	0.2518	0.0113	0.002	1.2e-08	690447	212256192	211391467	2	211391467	2	211391467	*	Y	-0.897436	5.65
chr3:158221420:G:T	0.5313	T	G	0.646	0.0066	0.0105	36659	63137	0	0.664	3	158221420	3	158221420	*	rs698976	K	157939209	rs698976	T	G	0.6358	-0.0117	0.0018	3.5e-11	686689	157939209	158221420	3	158221420	3	158221420	*	K	0.628571	-6.5
chr14:88075759:C:T	0.6684	T	C	0.8917	0.0071	0.0165	36659	63137	12.6	0.3244	14	88075759	14	88075759	*	rs7161383	Y	88542103	rs7161383	T	C	0.8948	-0.0101	0.0028	0.00033	689373	88542103	88075759	14	88075759	14	88075759	*	Y	0.430303	-3.60714
chr15:76570682:T:G	0.02067	T	G	0.8695	-0.0344	0.0149	36659	63137	4.9	0.3967	15	76570682	15	76570682	*	rs2439992	K	76863023	rs2439992	T	G	0.866	0.009	0.0025	0.00034	692393	76863023	76570682	15	76570682	15	76570682	*	K	-2.30872	3.6
chr14:35133873:G:A	0.08491	A	G	0.8437	-0.0245	0.0142	36659	63137	38	0.09608	14	35133873	14	35133873	*	rs12879140	R	35603079	rs12879140	A	G	0.8513	0.0118	0.0025	1.9e-06	677955	35603079	35133873	14	35133873	14	35133873	*	R	-1.72535	4.72
chr22:27077810:C:T	0.8016	T	C	0.3759	0.0026	0.0105	36659	63137	0.4	0.4371	22	27077810	22	27077810	*	rs5752479	Y	27473772	rs5752479	T	C	0.3844	0.0064	0.0018	0.00038	691909	27473772	27077810	22	27077810	22	27077810	*	Y	0.247619	3.55556
chr2:218646645:G:A	0.3314	A	G	0.5618	0.01	0.0103	36659	63137	0	0.4882	2	218646645	2	218646645	*	rs4674321	R	219511368	rs4674321	A	G	0.5707	-0.0112	0.0017	7.2e-11	692344	219511368	218646645	2	218646645	2	218646645	*	R	0.970874	-6.58824
chr7:32347570:C:T	0.4385	T	C	0.8016	0.0099	0.0127	36659	63137	0	0.6348	7	32347570	7	32347570	*	rs1668390	Y	32387182	rs1668390	T	C	0.8072	-0.0079	0.0022	0.00031	692404	32387182	32347570	7	32347570	7	32347570	*	Y	0.779528	-3.59091
chr1:186301287:C:T	0.647	T	C	0.1493	0.0066	0.0143	36659	63137	11.3	0.3369	1	186301287	1	186301287	*	rs7556543	Y	186270419	rs7556543	T	C	0.1652	-0.0109	0.0023	2.1e-06	679947	186270419	186301287	1	186301287	1	186301287	*	Y	0.461538	-4.73913
chr1:221887680:G:A	0.7559	A	G	0.3122	0.0034	0.011	36659	63137	0	0.4842	1	221887680	1	221887680	*	rs11118883	V	222061022	rs11118883	A	G	0.3138	-0.0084	0.0018	2.3e-06	786257	222061022	221887680	1	221887680	1	221887680	*	V	0.309091	-4.66667
chr17:55518674:A:G	0.6064	A	G	0.4995	-0.0053	0.0103	36659	63137	36.8	0.1048	17	55518674	17	55518674	*	rs12602628	R	53596035	rs12602628	A	G	0.4853	0.0092	0.0017	1.1e-07	689775	53596035	55518674	17	55518674	17	55518674	*	R	-0.514563	5.41176
chr1:92201512:T:A	0.9423	A	T	0.551	-0.0007	0.0101	36659	63137	5.3	0.3927	1	92201512	1	92201512	*	rs1872007	W	92667069	rs1872007	A	T	0.5579	0.0079	0.0017	5e-06	690433	92667069	92201512	1	92201512	1	92201512	*	W	-0.0693069	4.64706
chr6:26366283:T:A	0.4651	A	T	0.104	-0.0121	0.0166	36659	63137	39.2	0.08776	6	26366283	6	26366283	*	rs9348712	W	26366511	rs9348712	A	T	0.1094	0.0125	0.0026	1.3e-06	692589	26366511	26366283	6	26366283	6	26366283	*	W	-0.728916	4.80769
chr12:19241226:G:A	0.06425	A	G	0.7164	0.0209	0.0113	36659	63137	0	0.5109	12	19241226	12	19241226	*	rs10770454	R	19394160	rs10770454	A	G	0.7388	0.0128	0.002	1e-10	689382	19394160	19241226	12	19241226	12	19241226	*	R	1.84956	6.4
chr6:28386473:G:T	0.2143	T	G	0.2502	0.0145	0.0116	36659	63137	0	0.5096	6	28386473	6	28386473	*	rs3799499	B	28354250	rs3799499	T	G	0.2433	0.0071	0.0019	0.00014	795598	28354250	28386473	6	28386473	6	28386473	*	B	1.25	3.73684
chr7:27259270:T:C	0.6323	T	C	0.9374	0.01	0.0208	36659	63137	0.5	0.4362	7	27259270	7	27259270	*	rs17428240	Y	27298889	rs17428240	T	C	0.93645	-0.0139	0.004	0.00046	510821	27298889	27259270	7	27259270	7	27259270	*	Y	0.480769	-3.475
chr19:30458050:A:G	0.06847	A	G	0.7547	-0.0216	0.0119	36659	63137	0	0.9328	19	30458050	19	30458050	*	rs12459372	R	30948957	rs12459372	A	G	0.7565	0.0116	0.002	1.1e-08	678775	30948957	30458050	19	30458050	19	30458050	*	R	-1.81513	5.8
chr1:49873977:A:G	0.6932	A	G	0.3139	0.0043	0.0109	36659	63137	0	0.5934	1	49873977	1	49873977	*	rs7544728	R	50339649	rs7544728	A	G	0.3218	0.0185	0.0018	7.9e-24	692535	50339649	49873977	1	49873977	1	49873977	*	R	0.394495	10.2778
chr9:71054960:C:G	0.1769	C	G	0.5263	0.0137	0.0101	36659	63137	0	0.7941	9	71054960	9	71054960	*	rs569601	S	73669876	rs569601	C	G	0.5198	-0.0075	0.0017	1.5e-05	691001	73669876	71054960	9	71054960	9	71054960	*	S	1.35644	-4.41176
chr3:85582976:A:T	0.4466	A	T	0.3722	0.0079	0.0104	36659	63137	0	0.5729	3	85582976	3	85582976	*	rs6549043	W	85632126	rs6549043	A	T	0.3688	0.0144	0.0018	4.7e-16	692065	85632126	85582976	3	85582976	3	85582976	*	W	0.759615	8
chr3:174030810:A:G	0.441	A	G	0.8115	-0.0099	0.0129	36659	63137	24.4	0.211	3	174030810	3	174030810	*	rs972610	R	173748600	rs972610	A	G	0.8047	0.0089	0.0022	4.8e-05	682051	173748600	174030810	3	174030810	3	174030810	*	R	-0.767442	4.04545
chr16:68340051:C:T	0.7881	T	C	0.5182	-0.0027	0.0101	36659	63137	23.9	0.2158	16	68340051	16	68340051	*	rs9928605	Y	68373954	rs9928605	T	C	0.5449	-0.0087	0.0018	1e-06	637988	68373954	68340051	16	68340051	16	68340051	*	Y	-0.267327	-4.83333
chr8:70634728:C:T	0.0007252	T	C	0.4287	-0.0347	0.0103	36659	63137	0	0.7832	8	70634728	8	70634728	*	rs6988053	Y	71546963	rs6988053	T	C	0.4311	0.0063	0.0017	0.00028	692006	71546963	70634728	8	70634728	8	70634728	*	Y	-3.36893	3.70588
chr12:53678396:G:A	0.122	A	G	0.1344	0.0228	0.0148	36659	63137	0	0.6231	12	53678396	12	53678396	*	rs12818931	R	54072180	rs12818931	A	G	0.1274	0.0131	0.0026	3.7e-07	686742	54072180	53678396	12	53678396	12	53678396	*	R	1.54054	5.03846
chr9:11425445:C:T	0.9068	T	C	0.4324	0.0012	0.0102	36659	63137	59.9	0.005487	9	11425445	9	11425445	*	rs2105054	B	11425445	rs2105054	T	C	0.4328	-0.0122	0.0017	2.2e-12	691299	11425445	11425445	9	11425445	9	11425445	*	B	0.117647	-7.17647
chr1:6925009:A:G	0.6372	A	G	0.5756	0.0048	0.0102	36659	63137	0	0.4844	1	6925009	1	6925009	*	rs867389	R	6985069	rs867389	A	G	0.5778	-0.0063	0.0017	0.00025	692531	6985069	6925009	1	6925009	1	6925009	*	R	0.470588	-3.70588
chr16:21085796:G:T	0.2892	T	G	0.3412	0.0113	0.0107	36659	63137	43.3	0.06144	16	21085796	16	21085796	*	rs12185176	K	21097117	rs12185176	T	G	0.3356	0.0087	0.0019	3.3e-06	679074	21097117	21085796	16	21085796	16	21085796	*	K	1.05607	4.57895
chr8:9187346:A:G	0.2657	A	G	0.6618	0.0119	0.0107	36390	62462	0	0.8833	8	9187346	8	9187346	*	rs4841106	R	9044856	rs4841106	A	G	0.6641	-0.0124	0.0019	4.1e-11	683829	9044856	9187346	8	9187346	8	9187346	*	R	1.11215	-6.52632
chr21:39336927:C:T	0.1261	T	C	0.3529	-0.0162	0.0106	36659	63137	41.6	0.0719	21	39336927	21	39336927	*	rs13047678	Y	40708853	rs13047678	T	C	0.3506	-0.0117	0.002	1.1e-08	562807	40708853	39336927	21	39336927	21	39336927	*	Y	-1.5283	-5.85
chr12:18747035:A:G	0.0507	A	G	0.9368	-0.0409	0.0209	36659	63137	11.3	0.3361	12	18747035	12	18747035	*	rs17488409	R	18899969	rs17488409	A	G	0.9392	-0.0144	0.0037	0.00011	686870	18899969	18747035	12	18747035	12	18747035	*	R	-1.95694	-3.89189
chr17:5478547:C:T	0.4114	T	C	0.4563	-0.0083	0.0101	36659	63137	0	0.4881	17	5478547	17	5478547	*	rs3865350	Y	5381867	rs3865350	T	C	0.4394	0.009	0.0017	2.9e-07	680672	5381867	5478547	17	5478547	17	5478547	*	Y	-0.821782	5.29412
chr10:86345591:C:T	0.4856	T	C	0.1623	0.0096	0.0138	36659	63137	9	0.358	10	86345591	10	86345591	*	rs6586006	Y	88105348	rs6586006	T	C	0.1366	-0.0139	0.0025	4.2e-08	688263	88105348	86345591	10	86345591	10	86345591	*	Y	0.695652	-5.56
chr1:177830753:T:C	0.3364	T	C	0.8221	-0.0128	0.0133	36659	63137	18	0.2725	1	177830753	1	177830753	*	rs4509539	Y	177799888	rs4509539	T	C	0.8036	-0.0338	0.002	2.2e-62	794467	177799888	177830753	1	177830753	1	177830753	*	Y	-0.962406	-16.9
chr20:52477612:T:C	0.8643	T	C	0.7196	0.0019	0.0112	36659	63137	0	0.5122	20	52477612	20	52477612	*	rs13040970	Y	51094151	rs13040970	T	C	0.7152	0.0196	0.0019	6.9e-25	689455	51094151	52477612	20	52477612	20	52477612	*	Y	0.169643	10.3158
chr6:23895602:C:T	0.7369	T	C	0.3164	-0.0037	0.011	36659	63137	0	0.5049	6	23895602	6	23895602	*	rs1588549	B	23895830	rs1588549	T	C	0.32	0.0107	0.0018	7e-09	691345	23895830	23895602	6	23895602	6	23895602	*	B	-0.336364	5.94444
chr11:132063447:C:T	0.8044	T	C	0.5188	-0.0025	0.0101	36659	63137	0.4	0.4372	11	132063447	11	132063447	*	rs1015055	Y	131933341	rs1015055	T	C	0.5266	-0.0075	0.0017	1.1e-05	691015	131933341	132063447	11	132063447	11	132063447	*	Y	-0.247525	-4.41176
chr2:217818431:A:G	0.2675	A	G	0.3941	-0.0116	0.0104	36659	63137	0	0.8737	2	217818431	2	217818431	*	rs2571445	R	218683154	rs2571445	A	G	0.3883	-0.0059	0.0017	0.00041	781489	218683154	217818431	2	217818431	2	217818431	*	R	-1.11538	-3.47059
chr2:103842179:A:G	0.2582	A	G	0.805	-0.0144	0.0127	36659	63137	13.6	0.315	2	103842179	2	103842179	*	rs2678657	R	104458637	rs2678657	A	G	0.7997	0.0093	0.0021	1.6e-05	690744	104458637	103842179	2	103842179	2	103842179	*	R	-1.13386	4.42857
chr12:28540211:A:G	0.06876	A	G	0.6802	-0.0196	0.0108	36659	63137	0	0.8607	12	28540211	12	28540211	*	rs7139060	R	28693144	rs7139060	A	G	0.671	-0.0067	0.0018	0.00026	688946	28693144	28540211	12	28540211	12	28540211	*	R	-1.81481	-3.72222
chr14:46385413:T:C	0.8443	T	C	0.4298	0.002	0.0102	36659	63137	0	0.7991	14	46385413	14	46385413	*	rs7159042	Y	46854616	rs7159042	T	C	0.4253	-0.0108	0.0017	5.3e-10	691091	46854616	46385413	14	46385413	14	46385413	*	Y	0.196078	-6.35294
chr5:72501900:C:T	0.5838	T	C	0.1882	-0.007	0.0129	36659	63137	0	0.9221	5	72501900	5	72501900	*	rs10056820	Y	71797727	rs10056820	T	C	0.1788	0.0112	0.0022	6.1e-07	680650	71797727	72501900	5	72501900	5	72501900	*	Y	-0.542636	5.09091
chr17:63689520:C:A	0.5499	A	C	0.2708	0.0068	0.0114	36659	63137	0	0.725	17	63689520	17	63689520	*	rs1877316	H	61766880	rs1877316	A	C	0.283	-0.0132	0.0019	7.3e-12	692044	61766880	63689520	17	63689520	17	63689520	*	H	0.596491	-6.94737
chr1:96798826:A:G	0.3649	A	G	0.6648	0.0097	0.0107	36659	63137	0	0.9926	1	96798826	1	96798826	*	rs273867	R	97264382	rs273867	A	G	0.6599	-0.016	0.0018	1.9e-18	692330	97264382	96798826	1	96798826	1	96798826	*	R	0.906542	-8.88889
chr6:24700007:A:G	0.9915	A	G	0.7697	-0.0001	0.012	36659	63137	0	0.9241	6	24700007	6	24700007	*	rs3777663	R	24700235	rs3777663	A	G	0.7598	0.0096	0.002	1.5e-06	688405	24700235	24700007	6	24700007	6	24700007	*	R	-0.00833333	4.8
chr3:181698818:T:G	0.6289	T	G	0.4939	0.0053	0.0109	36659	63137	0	0.508	3	181698818	3	181698818	*	rs13070015	D	181416606	rs13070015	T	G	0.4676	-0.008	0.0018	8.7e-06	668025	181416606	181698818	3	181698818	3	181698818	*	D	0.486239	-4.44444
chr6:47852628:T:C	0.4718	T	C	0.9137	-0.013	0.018	36659	63137	25.1	0.2045	6	47852628	6	47852628	*	rs16876627	Y	47820364	rs16876627	T	C	0.92931	-0.0126	0.0033	0.00016	692430	47820364	47852628	6	47852628	6	47852628	*	Y	-0.722222	-3.81818
chr8:75741010:G:C	0.3289	C	G	0.4128	0.01	0.0102	36659	63137	0	0.5042	8	75741010	8	75741010	*	rs1992974	S	76653245	rs1992974	C	G	0.4131	-0.0184	0.0018	9.1e-26	689296	76653245	75741010	8	75741010	8	75741010	*	S	0.980392	-10.2222
chr5:117638365:C:A	0.9588	A	C	0.3489	-0.0005	0.0106	36659	63137	0	0.7345	5	117638365	5	117638365	*	rs371616	M	116974060	rs371616	A	C	0.3438	-0.0073	0.0018	5.4e-05	691648	116974060	117638365	5	117638365	5	117638365	*	M	-0.0471698	-4.05556
chr1:98137260:G:A	0.9466	A	G	0.3007	-0.0007	0.011	36659	63137	0	0.5676	1	98137260	1	98137260	*	rs355354	R	98602816	rs355354	A	G	0.2927	-0.0066	0.0019	0.00046	691187	98602816	98137260	1	98137260	1	98137260	*	R	-0.0636364	-3.47368
chr11:78281542:A:G	0.001033	A	G	0.8407	0.0458	0.014	36659	63137	0	0.9404	11	78281542	11	78281542	*	rs4134379	R	77992588	rs4134379	A	G	0.8399	0.012	0.0024	3.9e-07	692502	77992588	78281542	11	78281542	11	78281542	*	R	3.27143	5
chr20:14940960:G:A	0.2901	A	G	0.2084	0.0132	0.0125	36659	63137	33.2	0.1335	20	14940960	20	14940960	*	rs4299400	R	14921606	rs4299400	A	G	0.226	-0.0085	0.0022	0.00016	542078	14921606	14940960	20	14940960	20	14940960	*	R	1.056	-3.86364
chr7:131890471:T:C	0.1131	T	C	0.2762	-0.0183	0.0116	36659	63137	30.5	0.1564	7	131890471	7	131890471	*	rs6965514	Y	131575230	rs6965514	T	C	0.258	0.0086	0.002	1.1e-05	691390	131575230	131890471	7	131890471	7	131890471	*	Y	-1.57759	4.3
chr12:17087877:A:C	0.7439	A	C	0.8215	-0.0044	0.0133	36659	63137	0	0.8235	12	17087877	12	17087877	*	rs4439568	M	17240811	rs4439568	A	C	0.8149	-0.012	0.0022	5.5e-08	684952	17240811	17087877	12	17087877	12	17087877	*	M	-0.330827	-5.45455
chr4:31152958:G:A	0.3392	A	G	0.4274	0.0098	0.0102	36659	63137	6.7	0.3799	4	31152958	4	31152958	*	rs6818974	R	31154580	rs6818974	A	G	0.4078	0.0079	0.0018	7e-06	691973	31154580	31152958	4	31152958	4	31152958	*	R	0.960784	4.38889
chr14:29331765:C:T	0.8503	T	C	0.624	0.002	0.0106	36659	63137	0	0.7289	14	29331765	14	29331765	*	rs6576287	Y	29800971	rs6576287	T	C	0.6378	0.0095	0.0018	9.3e-08	687713	29800971	29331765	14	29331765	14	29331765	*	Y	0.188679	5.27778
chr8:9754499:T:C	0.0009447	T	C	0.6473	0.0349	0.0106	36390	62462	21.6	0.2439	8	9754499	8	9754499	*	rs10094989	Y	9612009	rs10094989	T	C	0.6413	-0.016	0.0018	6.9e-19	686962	9612009	9754499	8	9754499	8	9754499	*	Y	3.29245	-8.88889
chr6:73171600:G:T	0.6832	T	G	0.2966	-0.0046	0.0112	36659	63137	28.6	0.1728	6	73171600	6	73171600	*	rs1970547	K	73881323	rs1970547	T	G	0.2848	-0.0071	0.0019	0.0002	690588	73881323	73171600	6	73171600	6	73171600	*	K	-0.410714	-3.73684
chr20:47678394:T:A	0.7385	A	T	0.3041	-0.0037	0.0111	36659	63137	0	0.608	20	47678394	20	47678394	*	rs6018635	W	46307138	rs6018635	A	T	0.2972	-0.0079	0.0019	3.5e-05	691966	46307138	47678394	20	47678394	20	47678394	*	W	-0.333333	-4.15789
chr20:52350581:G:C	0.8904	C	G	0.2771	0.0015	0.0112	36659	63137	0	0.8558	20	52350581	20	52350581	*	rs6068146	S	50967120	rs6068146	C	G	0.2778	-0.0174	0.0019	1.3e-19	690757	50967120	52350581	20	52350581	20	52350581	*	S	0.133929	-9.15789
chr3:20436711:A:G	0.1078	A	G	0.6822	-0.0174	0.0108	36659	63137	24.5	0.2099	3	20436711	3	20436711	*	rs12637258	R	20478203	rs12637258	A	G	0.6669	0.0098	0.0018	1.1e-07	692568	20478203	20436711	3	20436711	3	20436711	*	R	-1.61111	5.44444
chr1:194968901:C:A	0.705	A	C	0.2134	-0.0047	0.0123	36659	63137	25.2	0.2039	1	194968901	1	194968901	*	rs9659629	M	194938031	rs9659629	A	C	0.2207	-0.0136	0.0021	4.8e-11	692453	194938031	194968901	1	194968901	1	194968901	*	M	-0.382114	-6.47619
chr11:133938289:C:T	0.6015	T	C	0.1836	-0.0068	0.0131	36659	63137	0	0.8573	11	133938289	11	133938289	*	rs10894765	Y	133808184	rs10894765	T	C	0.202	0.0115	0.0022	2.9e-07	689974	133808184	133938289	11	133938289	11	133938289	*	Y	-0.519084	5.22727
chr3:117216476:G:A	0.9944	A	G	0.1811	-0.0001	0.0133	36659	63137	38.1	0.09541	3	117216476	3	117216476	*	rs2868975	R	116935323	rs2868975	A	G	0.178	-0.0143	0.0023	2.2e-10	690613	116935323	117216476	3	117216476	3	117216476	*	R	-0.0075188	-6.21739
chr18:43254745:G:C	0.4471	C	G	0.1926	0.0099	0.013	36659	63137	5.8	0.3885	18	43254745	18	43254745	*	rs1401006	S	40834710	rs1401006	C	G	0.2012	-0.0094	0.0022	1.3e-05	691184	40834710	43254745	18	43254745	18	43254745	*	S	0.761538	-4.27273
chr12:28508722:A:G	0.1459	A	G	0.6951	-0.0159	0.0109	36659	63137	0	0.4706	12	28508722	12	28508722	*	rs11049681	R	28661655	rs11049681	A	G	0.6846	-0.0069	0.0018	0.00019	692602	28661655	28508722	12	28508722	12	28508722	*	R	-1.45872	-3.83333
chr5:107153836:A:G	0.6446	A	G	0.5397	-0.0047	0.0101	36659	63137	0	0.6646	5	107153836	5	107153836	*	rs1030172	R	106489537	rs1030172	A	G	0.5334	0.0098	0.0017	1.3e-08	690328	106489537	107153836	5	107153836	5	107153836	*	R	-0.465347	5.76471
chr1:4796109:T:A	0.7911	A	T	0.859	-0.0041	0.0154	36294	57031	0	0.7749	1	4796109	1	4796109	*	rs2411946	W	4856169	rs2411946	A	T	0.8754	0.012	0.0027	7.7e-06	687075	4856169	4796109	1	4796109	1	4796109	*	W	-0.266234	4.44444
chr3:107767050:C:T	0.0588	T	C	0.8382	-0.0262	0.0139	36659	63137	0	0.4724	3	107767050	3	107767050	*	rs2204260	Y	107485897	rs2204260	T	C	0.8454	-0.0123	0.0024	4e-07	687199	107485897	107767050	3	107767050	3	107767050	*	Y	-1.88489	-5.125
chr2:147086077:C:T	0.6373	T	C	0.6224	0.0049	0.0104	36659	63137	0	0.8596	2	147086077	2	147086077	*	rs373970	Y	147843645	rs373970	T	C	0.6197	-0.0143	0.0018	5.4e-16	684885	147843645	147086077	2	147086077	2	147086077	*	Y	0.471154	-7.94444
chr3:78411525:G:T	0.6556	T	G	0.8722	0.0069	0.0155	36659	63137	0	0.9209	3	78411525	3	78411525	*	rs9819574	K	78460675	rs9819574	T	G	0.882	-0.0167	0.0027	6.5e-10	689889	78460675	78411525	3	78411525	3	78411525	*	K	0.445161	-6.18519
chr8:75771497:C:T	0.3855	T	C	0.7272	0.0099	0.0114	36659	63137	0	0.5104	8	75771497	8	75771497	*	rs2977318	Y	76683732	rs2977318	T	C	0.7329	0.0213	0.0019	7.1e-28	688614	76683732	75771497	8	75771497	8	75771497	*	Y	0.868421	11.2105
chr6:23766139:A:T	0.9989	A	T	0.3442	0	0.0107	36659	63137	0	0.6977	6	23766139	6	23766139	*	rs10806975	W	23766367	rs10806975	A	T	0.3383	0.0098	0.0018	7.8e-08	692103	23766367	23766139	6	23766139	6	23766139	*	W	0	5.44444
chr12:90060470:T:G	0.5611	T	G	0.9468	0.0134	0.0231	36659	63137	0	0.4539	12	90060470	12	90060470	*	rs7298761	K	90454247	rs7298761	T	G	0.94592	0.0222	0.0039	1.4e-08	687783	90454247	90060470	12	90060470	12	90060470	*	K	0.580087	5.69231
chr10:113390486:G:A	0.8614	A	G	0.1377	-0.0026	0.0147	36659	63137	20.3	0.2499	10	113390486	10	113390486	*	rs1504779	R	115150245	rs1504779	A	G	0.1289	-0.0093	0.0025	0.00024	692374	115150245	113390486	10	113390486	10	113390486	*	R	-0.176871	-3.72
chr5:152553045:A:T	0.7228	A	T	0.7327	-0.004	0.0114	36659	63137	0	0.8331	5	152553045	5	152553045	*	rs2964230	W	151932606	rs2964230	A	T	0.7159	0.0073	0.0021	0.00042	529040	151932606	152553045	5	152553045	5	152553045	*	W	-0.350877	3.47619
chr22:41567549:C:G	0.2631	C	G	0.801	-0.0141	0.0126	36659	63137	24.9	0.2064	22	41567549	22	41567549	*	rs4822040	S	41963553	rs4822040	C	G	0.8085	-0.0083	0.0022	0.00019	689763	41963553	41567549	22	41567549	22	41567549	*	S	-1.11905	-3.77273
chr16:80666425:A:G	0.814	A	G	0.376	0.0025	0.0105	36659	63137	0	0.5962	16	80666425	16	80666425	*	rs2873084	R	80700322	rs2873084	A	G	0.382	-0.0075	0.0018	2.5e-05	684490	80700322	80666425	16	80666425	16	80666425	*	R	0.238095	-4.16667
chr2:44565176:T:C	0.6465	T	C	0.3465	0.0049	0.0107	36659	63137	50.6	0.02707	2	44565176	2	44565176	*	rs10188963	Y	44792315	rs10188963	T	C	0.3362	-0.011	0.0018	1.7e-09	683284	44792315	44565176	2	44565176	2	44565176	*	Y	0.457944	-6.11111
chr4:161147830:C:T	0.4917	T	C	0.5821	0.007	0.0102	36659	63137	15.7	0.2941	4	161147830	4	161147830	*	rs971595	Y	162068982	rs971595	T	C	0.5835	-0.0066	0.0017	0.00015	692515	162068982	161147830	4	161147830	4	161147830	*	Y	0.686275	-3.88235
chr11:30631594:C:A	0.4838	A	C	0.3114	-0.0076	0.0109	36659	63137	0	0.5312	11	30631594	11	30631594	*	rs7931108	M	30653141	rs7931108	A	C	0.3151	0.0067	0.0019	0.00029	690942	30653141	30631594	11	30631594	11	30631594	*	M	-0.697248	3.52632
chr14:73271334:G:A	0.2258	A	G	0.1449	-0.0175	0.0145	36659	63137	22	0.2339	14	73271334	14	73271334	*	rs2269967	R	73738042	rs2269967	A	G	0.1375	0.0117	0.0026	7.2e-06	692329	73738042	73271334	14	73271334	14	73271334	*	R	-1.2069	4.5
chr5:106514846:C:A	0.4251	A	C	0.3715	-0.0084	0.0105	36659	63137	26.3	0.1938	5	106514846	5	106514846	*	rs6870676	M	105850547	rs6870676	A	C	0.3927	0.0062	0.0018	0.00048	688785	105850547	106514846	5	106514846	5	106514846	*	M	-0.8	3.44444
chr4:94857149:C:G	0.5934	C	G	0.7525	-0.0063	0.0118	36659	63137	0	0.5728	4	94857149	4	94857149	*	rs17582232	S	95778300	rs17582232	C	G	0.7533	-0.0084	0.0021	4.1e-05	680789	95778300	94857149	4	94857149	4	94857149	*	S	-0.533898	-4
chr2:59993682:T:C	0.4869	T	C	0.5414	0.0071	0.0102	36659	63137	0	0.4464	2	59993682	2	59993682	*	rs7574567	Y	60220817	rs7574567	T	C	0.5257	-0.0084	0.0017	1.2e-06	686756	60220817	59993682	2	59993682	2	59993682	*	Y	0.696078	-4.94118
chr7:32258970:G:A	0.09848	A	G	0.096	0.0281	0.017	36659	63137	0	0.8221	7	32258970	7	32258970	*	rs17161104	R	32298582	rs17161104	A	G	0.1025	0.0143	0.0028	2.2e-07	692545	32298582	32258970	7	32258970	7	32258970	*	R	1.65294	5.10714
chr7:79386892:C:A	0.8178	A	C	0.1377	-0.0034	0.0147	36659	63137	0	0.5698	7	79386892	7	79386892	*	rs1859599	M	79016208	rs1859599	A	C	0.13	0.0103	0.0026	7.4e-05	692033	79016208	79386892	7	79386892	7	79386892	*	M	-0.231293	3.96154
chr20:24672132:G:T	0.1797	T	G	0.2451	-0.0157	0.0117	36659	63137	0	0.6253	20	24672132	20	24672132	*	rs6049846	K	24652768	rs6049846	T	G	0.2558	0.0073	0.002	0.00028	690958	24652768	24672132	20	24672132	20	24672132	*	K	-1.34188	3.65
chr7:37635509:G:C	0.0001714	C	G	0.3802	0.0391	0.0104	36659	63137	0	0.8379	7	37635509	7	37635509	*	rs6973488	S	37675112	rs6973488	C	G	0.3722	0.0079	0.0018	8.2e-06	690583	37675112	37635509	7	37635509	7	37635509	*	S	3.75962	4.38889
chr2:160663699:A:G	0.2567	A	G	0.693	0.0124	0.0109	36659	63137	31.4	0.1486	2	160663699	2	160663699	*	rs7600450	R	161520210	rs7600450	A	G	0.681	0.0068	0.0018	0.00023	687931	161520210	160663699	2	160663699	2	160663699	*	R	1.13761	3.77778
chr10:78436650:G:A	0.5811	A	G	0.1096	-0.0089	0.0161	36659	63137	9.6	0.3527	10	78436650	10	78436650	*	rs11002551	R	80196407	rs11002551	A	G	0.1161	-0.0108	0.0028	9.2e-05	691301	80196407	78436650	10	78436650	10	78436650	*	R	-0.552795	-3.85714
chr2:62852848:C:T	0.2128	T	C	0.6442	0.0133	0.0106	36659	63137	0	0.6629	2	62852848	2	62852848	*	rs17027429	Y	63079983	rs17027429	T	C	0.6662	0.0087	0.0018	1.8e-06	689074	63079983	62852848	2	62852848	2	62852848	*	Y	1.25472	4.83333
chr5:138362610:C:T	0.5181	T	C	0.5802	-0.0066	0.0102	36659	63137	0	0.907	5	138362610	5	138362610	*	rs10055995	Y	137698299	rs10055995	T	C	0.5835	0.0075	0.0017	1.5e-05	692540	137698299	138362610	5	138362610	5	138362610	*	Y	-0.647059	4.41176
chr3:90379136:C:T	0.3111	T	C	0.4085	0.0108	0.0106	36659	63137	0	0.8508	3	90379136	3	90379136	*	rs9714342	Y	90428286	rs9714342	T	C	0.4231	-0.0151	0.0019	6.1e-15	524851	90428286	90379136	3	90379136	3	90379136	*	Y	1.01887	-7.94737
chr6:119502294:C:A	0.3687	A	C	0.2387	-0.0107	0.0119	36659	63137	0	0.9298	6	119502294	6	119502294	*	rs6913953	M	119823459	rs6913953	A	C	0.2313	-0.0074	0.002	0.00026	691661	119823459	119502294	6	119502294	6	119502294	*	M	-0.89916	-3.7
chr7:137713973:C:G	0.2954	C	G	0.6383	0.011	0.0105	36659	63137	0	0.8782	7	137713973	7	137713973	*	rs7806810	S	137398719	rs7806810	C	G	0.6464	-0.01	0.0018	5.4e-08	681862	137398719	137713973	7	137713973	7	137713973	*	S	1.04762	-5.55556
chr9:124305084:A:G	0.01342	A	G	0.458	0.0253	0.0102	36659	63137	0	0.4946	9	124305084	9	124305084	*	rs10739647	R	127067363	rs10739647	A	G	0.4436	-0.0098	0.0018	2.6e-08	683216	127067363	124305084	9	124305084	9	124305084	*	R	2.48039	-5.44444
chr10:91243445:A:G	0.03692	A	G	0.9487	-0.0493	0.0236	36659	63137	0	0.4799	10	91243445	10	91243445	*	rs12241950	R	93003202	rs12241950	A	G	0.94656	0.0145	0.0039	0.0002	678075	93003202	91243445	10	91243445	10	91243445	*	R	-2.08898	3.71795
chr17:29709332:C:T	0.0002002	T	C	0.5237	0.0375	0.0101	36659	63137	0	0.9842	17	29709332	17	29709332	*	rs3115092	Y	28036350	rs3115092	T	C	0.514	-0.0105	0.0017	1.1e-09	691683	28036350	29709332	17	29709332	17	29709332	*	Y	3.71287	-6.17647
chr9:135879499:A:G	0.0233	A	G	0.8716	-0.0354	0.0156	36659	63137	0	0.4493	9	135879499	9	135879499	*	rs10124174	R	138771345	rs10124174	A	G	0.863	0.0087	0.0025	0.00048	690271	138771345	135879499	9	135879499	9	135879499	*	R	-2.26923	3.48
chr13:53377880:G:T	0.2185	T	G	0.2868	-0.0139	0.0113	36659	63137	0	0.5214	13	53377880	13	53377880	*	rs755787	D	53952015	rs755787	T	G	0.2984	0.0091	0.0019	1.6e-06	688562	53952015	53377880	13	53377880	13	53377880	*	D	-1.23009	4.78947
chr21:45188555:C:T	0.7678	T	C	0.5368	0.003	0.0102	36659	63137	16.7	0.2851	21	45188555	21	45188555	*	rs11088983	H	46608470	rs11088983	T	C	0.5616	0.0143	0.0017	3.5e-16	684824	46608470	45188555	21	45188555	21	45188555	*	H	0.294118	8.41176
chr4:144317833:T:C	0.6448	T	C	0.2857	0.0053	0.0115	36659	63137	0	0.9869	4	144317833	4	144317833	*	rs1505771	Y	145238985	rs1505771	T	C	0.2722	-0.0096	0.0019	6.4e-07	689386	145238985	144317833	4	144317833	4	144317833	*	Y	0.46087	-5.05263
chr2:103734723:G:C	0.1043	C	G	0.4492	0.0165	0.0101	36659	63137	0	0.938	2	103734723	2	103734723	*	rs13014565	S	104351181	rs13014565	C	G	0.4715	-0.0114	0.0017	2.4e-11	692134	104351181	103734723	2	103734723	2	103734723	*	S	1.63366	-6.70588
chr14:72995513:G:T	0.6192	T	G	0.7842	-0.0061	0.0123	36659	63137	31.2	0.1497	14	72995513	14	72995513	*	rs2806024	K	73462221	rs2806024	T	G	0.7922	-0.0114	0.0021	1e-07	692581	73462221	72995513	14	72995513	14	72995513	*	K	-0.495935	-5.42857
chr10:132130447:A:G	0.9796	A	G	0.3053	-0.0003	0.0111	36659	63137	37.3	0.1009	10	132130447	10	132130447	*	rs902634	R	133943951	rs902634	A	G	0.3105	0.0102	0.0019	7.5e-08	689758	133943951	132130447	10	132130447	10	132130447	*	R	-0.027027	5.36842
chr20:44769472:T:C	0.002443	T	C	0.6804	0.033	0.0109	36659	63137	22.6	0.2279	20	44769472	20	44769472	*	rs11086939	Y	43398113	rs11086939	T	C	0.6863	0.0089	0.0019	2.7e-06	637692	43398113	44769472	20	44769472	20	44769472	*	Y	3.02752	4.68421
chr11:32069692:T:C	0.6831	T	C	0.7255	-0.0046	0.0114	36659	63137	26.5	0.1917	11	32069692	11	32069692	*	rs224608	Y	32091238	rs224608	T	C	0.7281	-0.0076	0.0019	8.9e-05	688535	32091238	32069692	11	32069692	11	32069692	*	Y	-0.403509	-4
chr14:87767613:T:C	0.9054	T	C	0.6613	0.0013	0.0107	36659	63137	34.7	0.121	14	87767613	14	87767613	*	rs17797921	Y	88233957	rs17797921	T	C	0.6475	0.0076	0.0018	2.7e-05	691864	88233957	87767613	14	87767613	14	87767613	*	Y	0.121495	4.22222
chr13:51311583:A:G	0.7518	A	G	0.6858	0.0034	0.0109	36659	63137	21.1	0.2423	13	51311583	13	51311583	*	rs7330764	R	51885719	rs7330764	A	G	0.6881	-0.0074	0.0019	7e-05	689988	51885719	51311583	13	51311583	13	51311583	*	R	0.311927	-3.89474
chr15:80681092:C:T	0.2726	T	C	0.2636	-0.0127	0.0116	36659	63137	60.7	0.004561	15	80681092	15	80681092	*	rs3858945	Y	80973433	rs3858945	T	C	0.2428	-0.0086	0.002	2.3e-05	688194	80973433	80681092	15	80681092	15	80681092	*	Y	-1.09483	-4.3
chr3:195407809:A:G	0.0002752	A	G	0.7641	0.0434	0.0119	36659	63137	0	0.8251	3	195407809	3	195407809	*	rs9847544	R	195128538	rs9847544	A	G	0.7632	0.0113	0.002	1.4e-08	691108	195128538	195407809	3	195407809	3	195407809	*	R	3.64706	5.65
chr15:35505680:G:A	0.1115	A	G	0.7428	0.0189	0.0119	36659	63137	0	0.9778	15	35505680	15	35505680	*	rs1443823	R	35797881	rs1443823	A	G	0.7564	0.0088	0.002	1.4e-05	689223	35797881	35505680	15	35505680	15	35505680	*	R	1.58824	4.4
chr12:132027927:G:A	0.7726	A	G	0.0852	-0.0052	0.0182	36659	63137	0	0.6989	12	132027927	12	132027927	*	rs11830302	R	132512472	rs11830302	A	G	0.08156	0.0139	0.0032	1.7e-05	691960	132512472	132027927	12	132027927	12	132027927	*	R	-0.285714	4.34375
chr14:42487687:G:T	0.3367	T	G	0.0596	-0.0205	0.0213	36659	63137	0	0.5954	14	42487687	14	42487687	*	rs10131607	K	42956890	rs10131607	T	G	0.07127	-0.014	0.0035	5.5e-05	691202	42956890	42487687	14	42487687	14	42487687	*	K	-0.962441	-4
chr16:72510926:G:A	0.7321	A	G	0.117	-0.0054	0.0157	36659	63137	0	0.7854	16	72510926	16	72510926	*	rs12325151	R	72544825	rs12325151	A	G	0.1217	-0.0112	0.0026	1.3e-05	692175	72544825	72510926	16	72510926	16	72510926	*	R	-0.343949	-4.30769
chr5:171152641:T:C	0.3189	T	C	0.9453	-0.0227	0.0228	36659	63137	46.4	0.045	5	171152641	5	171152641	*	rs7723591	Y	170579645	rs7723591	T	C	0.96147	-0.0156	0.0045	0.00046	685773	170579645	171152641	5	171152641	5	171152641	*	Y	-0.995614	-3.46667
chr13:56251084:C:T	0.2643	T	C	0.6073	-0.0116	0.0103	36659	63137	0	0.7846	13	56251084	13	56251084	*	rs7326646	Y	56825218	rs7326646	T	C	0.5889	-0.0082	0.0018	3.7e-06	681405	56825218	56251084	13	56251084	13	56251084	*	Y	-1.12621	-4.55556
chr8:10017694:T:C	0.02399	T	C	0.7721	0.0271	0.012	36390	62462	0	0.9494	8	10017694	8	10017694	*	rs1396186	Y	9875204	rs1396186	T	C	0.77	-0.0124	0.0021	2.2e-09	688115	9875204	10017694	8	10017694	8	10017694	*	Y	2.25833	-5.90476
chr3:77596266:C:G	0.2579	C	G	0.4121	0.0118	0.0104	36659	63137	0	0.8207	3	77596266	3	77596266	*	rs775719	S	77645417	rs775719	C	G	0.4214	0.0101	0.0017	7.8e-09	681926	77645417	77596266	3	77596266	3	77596266	*	S	1.13462	5.94118
chr4:32199665:C:T	0.9569	T	C	0.4175	-0.0006	0.0103	36659	63137	0	0.5906	4	32199665	4	32199665	*	rs17365051	N	32201287	rs17365051	T	C	0.4228	0.0065	0.0017	0.00021	692390	32201287	32199665	4	32199665	4	32199665	*	N	-0.0582524	3.82353
chr12:117185575:T:C	0.1538	T	C	0.5814	-0.0147	0.0103	36659	63137	0	0.9249	12	117185575	12	117185575	*	rs2036312	Y	117623380	rs2036312	T	C	0.5748	-0.009	0.0017	2e-07	689828	117623380	117185575	12	117185575	12	117185575	*	Y	-1.42718	-5.29412
chr14:103428965:A:G	0.1827	A	G	0.8686	0.02	0.015	36659	63137	0	0.5258	14	103428965	14	103428965	*	rs17679259	R	103895302	rs17679259	A	G	0.8628	0.0111	0.0026	1.8e-05	691355	103895302	103428965	14	103428965	14	103428965	*	R	1.33333	4.26923
chr11:30497747:A:T	0.1645	A	T	0.69	0.0152	0.0109	36659	63137	11.8	0.3322	11	30497747	11	30497747	*	rs11031116	W	30519294	rs11031116	A	T	0.6798	-0.0088	0.0018	1.8e-06	690649	30519294	30497747	11	30497747	11	30497747	*	W	1.3945	-4.88889
chr1:194841459:A:G	0.1509	A	G	0.7078	0.016	0.0111	36659	63137	39.5	0.08543	1	194841459	1	194841459	*	rs6686114	R	194810589	rs6686114	A	G	0.6999	0.0103	0.0019	4.1e-08	692400	194810589	194841459	1	194841459	1	194841459	*	R	1.44144	5.42105
chr17:42645089:T:C	0.004929	T	C	0.4708	-0.0285	0.0101	36659	63137	0	0.6347	17	42645089	17	42645089	*	rs8079242	Y	40797107	rs8079242	T	C	0.4488	-0.0076	0.0018	1.8e-05	685090	40797107	42645089	17	42645089	17	42645089	*	Y	-2.82178	-4.22222
chr3:11454509:G:C	0.6099	C	G	0.5855	0.0053	0.0103	36659	63137	0	0.5803	3	11454509	3	11454509	*	rs9848170	S	11495983	rs9848170	C	G	0.5974	-0.0071	0.0018	5.6e-05	689704	11495983	11454509	3	11454509	3	11454509	*	S	0.514563	-3.94444
chr13:64860794:C:T	0.2115	T	C	0.2166	-0.0153	0.0123	36659	63137	42.7	0.0652	13	64860794	13	64860794	*	rs9540244	Y	65434926	rs9540244	T	C	0.2283	-0.0106	0.002	7.8e-08	767857	65434926	64860794	13	64860794	13	64860794	*	Y	-1.2439	-5.3
chr5:102768093:A:C	0.6899	A	C	0.5597	0.004	0.0101	36659	63137	29.8	0.162	5	102768093	5	102768093	*	rs258138	M	102103797	rs258138	A	C	0.5513	-0.0091	0.0017	1.1e-07	691785	102103797	102768093	5	102768093	5	102768093	*	M	0.39604	-5.35294
chr17:16210871:A:G	0.1765	A	G	0.465	0.0137	0.0102	36659	63137	0	0.4941	17	16210871	17	16210871	*	rs178799	R	16114185	rs178799	A	G	0.4692	-0.0107	0.0017	5.2e-10	686143	16114185	16210871	17	16210871	17	16210871	*	R	1.34314	-6.29412
chr11:115159653:C:T	0.06363	T	C	0.4748	-0.0188	0.0101	36659	63137	0	0.9698	11	115159653	11	115159653	*	rs11602782	Y	115030373	rs11602782	T	C	0.4899	0.0148	0.0017	2.2e-17	681102	115030373	115159653	11	115159653	11	115159653	*	Y	-1.86139	8.70588
chr2:174103719:G:C	0.6937	C	G	0.142	0.0057	0.0145	36659	63137	0	0.5519	2	174103719	2	174103719	*	rs12463967	S	174968447	rs12463967	C	G	0.156	0.0121	0.0024	4.1e-07	687066	174968447	174103719	2	174103719	2	174103719	*	S	0.393103	5.04167
chr12:113585113:T:A	0.03385	A	T	0.0865	-0.0385	0.0181	36659	63137	20.5	0.2483	12	113585113	12	113585113	*	rs16942889	W	114022918	rs16942889	A	T	0.0863	0.0122	0.003	3.6e-05	692022	114022918	113585113	12	113585113	12	113585113	*	W	-2.12707	4.06667
chr6:25900905:C:T	0.6776	T	C	0.0889	0.0074	0.0178	36659	63137	0	0.5125	6	25900905	6	25900905	*	rs13207673	Y	25901133	rs13207673	T	C	0.09261	0.0142	0.0026	4.4e-08	795409	25901133	25900905	6	25900905	6	25900905	*	Y	0.41573	5.46154
chr10:64862660:A:G	0.6192	A	G	0.1173	-0.0081	0.0163	36659	63137	23.3	0.2214	10	64862660	10	64862660	*	rs2394118	R	66622417	rs2394118	A	G	0.1104	0.0096	0.0027	0.00046	680097	66622417	64862660	10	64862660	10	64862660	*	R	-0.496933	3.55556
chr12:123939053:G:C	0.561	C	G	0.349	-0.0061	0.0106	36659	63137	0	0.5417	12	123939053	12	123939053	*	rs4930723	S	124423600	rs4930723	C	G	0.3393	0.0114	0.0018	4.1e-10	692404	124423600	123939053	12	123939053	12	123939053	*	S	-0.575472	6.33333
chr2:218455484:C:A	0.4716	A	C	0.5602	0.0074	0.0103	36659	63137	11.7	0.3331	2	218455484	2	218455484	*	rs3932856	M	219320207	rs3932856	A	C	0.5689	-0.0111	0.0017	1.1e-10	688618	219320207	218455484	2	218455484	2	218455484	*	M	0.718447	-6.52941
chr15:61147808:T:G	0.8546	T	G	0.3989	0.0019	0.0104	36659	63137	0	0.974	15	61147808	15	61147808	*	rs11639241	K	61440007	rs11639241	T	G	0.3928	0.0092	0.0017	5.1e-08	783098	61440007	61147808	15	61147808	15	61147808	*	K	0.182692	5.41176
chr16:15074903:T:C	0.0004258	T	C	0.3936	-0.0365	0.0104	36390	62462	0	0.5543	16	15074903	16	15074903	*	rs4985147	Y	15168760	rs4985147	T	C	0.4078	0.0101	0.0018	1.2e-08	692444	15168760	15074903	16	15074903	16	15074903	*	Y	-3.50962	5.61111
chr8:27417414:T:C	0.3156	T	C	0.5896	-0.0103	0.0102	36659	63137	1.2	0.4296	8	27417414	8	27417414	*	rs2322714	Y	27274931	rs2322714	T	C	0.5833	0.0083	0.0017	1.9e-06	692372	27274931	27417414	8	27417414	8	27417414	*	Y	-1.0098	4.88235
chr14:39339107:G:A	0.5564	A	G	0.7191	0.0066	0.0113	36659	63137	0	0.8746	14	39339107	14	39339107	*	rs10145517	R	39808311	rs10145517	A	G	0.7383	-0.0069	0.002	0.00038	683656	39808311	39339107	14	39339107	14	39339107	*	R	0.584071	-3.45
chr18:38111280:A:G	0.8268	A	G	0.812	0.0028	0.0129	36659	63137	0	0.9389	18	38111280	18	38111280	*	rs11082047	R	35691244	rs11082047	A	G	0.8107	0.0096	0.0022	1.4e-05	692305	35691244	38111280	18	38111280	18	38111280	*	R	0.217054	4.36364
chr14:74204652:A:T	0.8235	A	T	0.8125	-0.0029	0.013	36659	63137	8.7	0.3611	14	74204652	14	74204652	*	rs12889182	W	74671355	rs12889182	A	T	0.8118	0.0083	0.0022	0.00016	690674	74671355	74204652	14	74204652	14	74204652	*	W	-0.223077	3.77273
chr3:88707257:C:T	0.2456	T	C	0.455	0.0117	0.0101	36659	63137	0	0.7046	3	88707257	3	88707257	*	rs6419880	Y	88756407	rs6419880	T	C	0.4412	-0.009	0.0017	1.7e-07	692028	88756407	88707257	3	88707257	3	88707257	*	Y	1.15842	-5.29412
chr6:16728463:A:T	0.4522	A	T	0.6904	0.0082	0.0109	36659	63137	0.6	0.4349	6	16728463	6	16728463	*	rs1001211	W	16728694	rs1001211	A	T	0.6883	-0.0068	0.0019	0.00029	689458	16728694	16728463	6	16728463	6	16728463	*	W	0.752294	-3.57895
chr3:154031308:C:A	0.2165	A	C	0.1022	-0.0206	0.0167	36659	63137	0	0.678	3	154031308	3	154031308	*	rs1521336	M	153749097	rs1521336	A	C	0.08916	-0.011	0.0028	6.3e-05	776225	153749097	154031308	3	154031308	3	154031308	*	M	-1.23353	-3.92857
chr8:105023262:G:A	0.6859	A	G	0.0546	-0.0092	0.0227	36659	63137	0	0.4699	8	105023262	8	105023262	*	rs2342483	R	106035490	rs2342483	A	G	0.04578	0.0144	0.0041	0.00043	690862	106035490	105023262	8	105023262	8	105023262	*	R	-0.405286	3.5122
chr1:95998956:G:A	0.9174	A	G	0.3623	0.0011	0.0104	36659	63137	0	0.7892	1	95998956	1	95998956	*	rs4950091	R	96464512	rs4950091	A	G	0.358	0.0074	0.0018	3.2e-05	689276	96464512	95998956	1	95998956	1	95998956	*	R	0.105769	4.11111
chr13:53615104:T:C	0.8169	T	C	0.515	0.0023	0.0101	36659	63137	0	0.5552	13	53615104	13	53615104	*	rs4143818	Y	54189239	rs4143818	T	C	0.5119	-0.0063	0.0017	0.00031	680061	54189239	53615104	13	53615104	13	53615104	*	Y	0.227723	-3.70588
chr9:92439635:T:G	0.2559	T	G	0.6653	0.0121	0.0107	36659	63137	22.7	0.2271	9	92439635	9	92439635	*	rs1535754	K	95201917	rs1535754	T	G	0.6753	-0.0078	0.0019	3.1e-05	692257	95201917	92439635	9	92439635	9	92439635	*	K	1.13084	-4.10526
chr14:30019884:A:C	0.659	A	C	0.9612	-0.0116	0.0264	36659	63137	0	0.6148	14	30019884	14	30019884	*	rs8003383	M	30489090	rs8003383	A	C	0.96048	-0.0347	0.0043	9.1e-16	781366	30489090	30019884	14	30019884	14	30019884	*	M	-0.439394	-8.06977
chr6:50822920:G:A	0.3739	A	G	0.1134	0.0142	0.0159	36659	63137	0	0.4694	6	50822920	6	50822920	*	rs6930924	R	50790633	rs6930924	A	G	0.1012	-0.025	0.0026	1.8e-21	793761	50790633	50822920	6	50822920	6	50822920	*	R	0.893082	-9.61538
chr4:101255853:C:G	0.8701	C	G	0.2671	-0.0019	0.0115	36659	63137	0	0.9066	4	101255853	4	101255853	*	rs3804416	S	102177010	rs3804416	C	G	0.2585	0.0105	0.002	7.8e-08	691141	102177010	101255853	4	101255853	4	101255853	*	S	-0.165217	5.25
chr2:105303259:G:A	0.2639	A	G	0.3019	-0.0124	0.0111	36659	63137	10.1	0.3483	2	105303259	2	105303259	*	rs893248	R	105919716	rs893248	A	G	0.3323	0.0072	0.0018	8.7e-05	691899	105919716	105303259	2	105303259	2	105303259	*	R	-1.11712	4
chr15:76991819:T:G	0.8507	T	G	0.5431	0.0019	0.0101	36659	63137	28.1	0.1776	15	76991819	15	76991819	*	rs2458245	K	77284160	rs2458245	T	G	0.5367	0.0061	0.0017	0.00048	683436	77284160	76991819	15	76991819	15	76991819	*	K	0.188119	3.58824
chr13:106980964:T:C	0.5634	T	C	0.5006	-0.0059	0.0102	36659	63137	0	0.7802	13	106980964	13	106980964	*	rs7320168	Y	107633312	rs7320168	T	C	0.4864	0.0063	0.0017	0.0003	679736	107633312	106980964	13	106980964	13	106980964	*	Y	-0.578431	3.70588
chr6:26411988:C:T	0.5144	T	C	0.1664	0.0088	0.0135	36659	63137	0	0.6443	6	26411988	6	26411988	*	rs12207930	Y	26412216	rs12207930	T	C	0.162	-0.0088	0.0024	0.00023	692607	26412216	26411988	6	26411988	6	26411988	*	Y	0.651852	-3.66667
chr11:115064859:A:C	0.6359	A	C	0.5822	0.0049	0.0102	36659	63137	0	0.6627	11	115064859	11	115064859	*	rs11215343	M	114935579	rs11215343	A	C	0.5696	0.0063	0.0017	0.00033	692309	114935579	115064859	11	115064859	11	115064859	*	M	0.480392	3.70588
chr9:117917569:A:C	0.1501	A	C	0.5656	-0.0147	0.0102	36659	63137	18.8	0.2646	9	117917569	9	117917569	*	rs10818108	M	120679847	rs10818108	A	C	0.5771	0.0091	0.0017	1.6e-07	689668	120679847	117917569	9	117917569	9	117917569	*	M	-1.44118	5.35294
chr13:42091743:C:T	0.07234	T	C	0.1732	0.0239	0.0133	36659	63137	0	0.4778	13	42091743	13	42091743	*	rs1180181	Y	42665879	rs1180181	T	C	0.1846	-0.0096	0.0023	2.5e-05	691343	42665879	42091743	13	42091743	13	42091743	*	Y	1.79699	-4.17391
chr12:121211067:C:G	0.9613	C	G	0.6866	-0.0005	0.0109	36659	63137	0	0.865	12	121211067	12	121211067	*	rs2686387	S	121648870	rs2686387	C	G	0.6749	0.0069	0.0019	0.00026	635683	121648870	121211067	12	121211067	12	121211067	*	S	-0.0458716	3.63158
chr15:51865958:C:G	0.02104	C	G	0.4682	0.0234	0.0101	36659	63137	27.6	0.1813	15	51865958	15	51865958	*	rs2554332	V	52158155	rs2554332	C	G	0.4604	-0.0112	0.0017	1.1e-10	690773	52158155	51865958	15	51865958	15	51865958	*	V	2.31683	-6.58824
chr9:78779421:G:T	0.05495	T	G	0.3816	-0.02	0.0104	36659	63137	46.6	0.04366	9	78779421	9	78779421	*	rs7849146	K	81394337	rs7849146	T	G	0.3938	0.0076	0.0018	1.7e-05	690374	81394337	78779421	9	78779421	9	78779421	*	K	-1.92308	4.22222
chr14:33310747:G:C	0.2619	C	G	0.3802	0.0117	0.0104	36659	63137	35.8	0.1127	14	33310747	14	33310747	*	rs1440201	S	33779953	rs1440201	C	G	0.3838	-0.0072	0.0018	5.5e-05	679536	33779953	33310747	14	33310747	14	33310747	*	S	1.125	-4
chr8:77995335:G:A	0.03877	A	G	0.2989	-0.0227	0.011	36659	63137	0	0.8783	8	77995335	8	77995335	*	rs6986948	D	78907570	rs6986948	A	G	0.2903	-0.0087	0.0019	6.7e-06	686709	78907570	77995335	8	77995335	8	77995335	*	D	-2.06364	-4.57895
chr4:95216361:T:C	0.5878	T	C	0.3495	0.0058	0.0107	36659	63137	0	0.6118	4	95216361	4	95216361	*	rs995062	Y	96137512	rs995062	T	C	0.3639	0.0108	0.0018	2e-09	689961	96137512	95216361	4	95216361	4	95216361	*	Y	0.542056	6
chr2:15279732:T:A	0.0349	A	T	0.4466	0.0215	0.0102	36659	63137	8.1	0.3672	2	15279732	2	15279732	*	rs721858	W	15419856	rs721858	A	T	0.44	-0.0072	0.0017	2.5e-05	691370	15419856	15279732	2	15279732	2	15279732	*	W	2.10784	-4.23529
chr15:56344729:A:T	0.2151	A	T	0.6259	0.013	0.0105	36659	63137	0	0.844	15	56344729	15	56344729	*	rs1426069	W	56636927	rs1426069	A	T	0.6236	-0.0064	0.0018	0.00032	690855	56636927	56344729	15	56344729	15	56344729	*	W	1.2381	-3.55556
chr3:86174168:A:G	0.6041	A	G	0.6981	-0.0057	0.0109	36659	63137	0	0.8526	3	86174168	3	86174168	*	rs6780632	R	86223318	rs6780632	A	G	0.7076	-0.0094	0.0019	6.9e-07	690713	86223318	86174168	3	86174168	3	86174168	*	R	-0.522936	-4.94737
chr13:42198581:G:T	0.5441	T	G	0.5676	-0.0061	0.0101	36659	63137	31.5	0.1471	13	42198581	13	42198581	*	rs9533031	D	42772717	rs9533031	T	G	0.578	0.0091	0.0017	1.6e-07	690613	42772717	42198581	13	42198581	13	42198581	*	D	-0.60396	5.35294
chr6:50687239:T:G	0.3229	T	G	0.0489	-0.0254	0.0257	36659	63137	0	0.8705	6	50687239	6	50687239	*	rs280328	K	50654952	rs280328	T	G	0.04537	-0.0213	0.004	1.4e-07	777632	50654952	50687239	6	50687239	6	50687239	*	K	-0.988327	-5.325
chr11:10517269:C:T	0.7261	T	C	0.0769	0.0067	0.0191	36659	63137	0	0.5147	11	10517269	11	10517269	*	rs11602469	Y	10538816	rs11602469	T	C	0.07133	-0.012	0.0034	0.00039	692468	10538816	10517269	11	10517269	11	10517269	*	Y	0.350785	-3.52941
chr3:171399796:A:G	0.3512	A	G	0.3613	0.01	0.0107	36659	63137	25.3	0.2027	3	171399796	3	171399796	*	rs7617159	R	171117585	rs7617159	A	G	0.344	0.0098	0.0018	7.6e-08	692593	171117585	171399796	3	171399796	3	171399796	*	R	0.934579	5.44444
chr6:86855841:A:C	0.3818	A	C	0.8942	0.0145	0.0166	36659	63137	0	0.4725	6	86855841	6	86855841	*	rs16877863	M	87565559	rs16877863	A	C	0.8924	0.0107	0.0029	0.00019	692258	87565559	86855841	6	86855841	6	86855841	*	M	0.873494	3.68966
chr13:27824028:G:A	0.8639	A	G	0.0633	-0.0037	0.0218	36659	63137	0	0.9431	13	27824028	13	27824028	*	rs9507962	R	28398165	rs9507962	A	G	0.06145	0.0152	0.0037	3.1e-05	668919	28398165	27824028	13	27824028	13	27824028	*	R	-0.169725	4.10811
chr8:29028144:T:C	0.6223	T	C	0.6496	0.0052	0.0105	36659	63137	19.1	0.2615	8	29028144	8	29028144	*	rs1487969	Y	28885661	rs1487969	T	C	0.6569	-0.007	0.0018	0.00012	692272	28885661	29028144	8	29028144	8	29028144	*	Y	0.495238	-3.88889
chr10:105761733:G:A	0.4255	A	G	0.3396	0.0085	0.0107	36659	63137	0.5	0.4364	10	105761733	10	105761733	*	rs11192585	R	107521491	rs11192585	A	G	0.3603	0.0081	0.0018	5.6e-06	691510	107521491	105761733	10	105761733	10	105761733	*	R	0.794393	4.5
chr13:75838764:G:A	0.7918	A	G	0.1593	0.0036	0.0137	36659	63137	0	0.5679	13	75838764	13	75838764	*	rs2120060	R	76412900	rs2120060	A	G	0.1545	0.0137	0.0024	9.1e-09	683079	76412900	75838764	13	75838764	13	75838764	*	R	0.262774	5.70833
chr3:108730301:C:T	0.5593	T	C	0.3606	0.0061	0.0105	36659	63137	0	0.9476	3	108730301	3	108730301	*	rs11711825	Y	108449148	rs11711825	T	C	0.3666	-0.0082	0.0018	4.4e-06	685749	108449148	108730301	3	108730301	3	108730301	*	Y	0.580952	-4.55556
chr22:21988067:T:G	0.3077	T	G	0.8361	-0.0142	0.014	36659	63137	0	0.7159	22	21988067	22	21988067	*	rs17821866	K	22342464	rs17821866	T	G	0.8492	-0.0107	0.0025	1.5e-05	669835	22342464	21988067	22	21988067	22	21988067	*	K	-1.01429	-4.28
chr6:142777739:T:C	0.1328	T	C	0.3402	-0.0161	0.0107	36659	63137	0.7	0.4342	6	142777739	6	142777739	*	rs197505	Y	143098876	rs197505	T	C	0.3275	0.0076	0.0019	5.1e-05	691487	143098876	142777739	6	142777739	6	142777739	*	Y	-1.50467	4
chr8:142214814:A:G	0.139	A	G	0.0837	0.0286	0.0193	36294	57031	0	0.5989	8	142214814	8	142214814	*	rs7841818	R	143296175	rs7841818	A	G	0.08261	-0.0114	0.0032	0.00035	690350	143296175	142214814	8	142214814	8	142214814	*	R	1.48187	-3.5625
chr13:98478169:T:C	0.3302	T	C	0.7294	-0.0111	0.0114	36659	63137	11.2	0.3371	13	98478169	13	98478169	*	rs4411372	B	99130423	rs4411372	T	C	0.7117	0.0109	0.0019	1.4e-08	690365	99130423	98478169	13	98478169	13	98478169	*	B	-0.973684	5.73684
chr1:155994907:A:G	0.2125	A	G	0.37	-0.0131	0.0105	36659	63137	0	0.9082	1	155994907	1	155994907	*	rs12043212	R	155964698	rs12043212	A	G	0.3641	-0.0104	0.0018	9.6e-09	691711	155964698	155994907	1	155994907	1	155994907	*	R	-1.24762	-5.77778
chr20:24608741:G:A	0.0308	A	G	0.2271	0.026	0.012	36659	63137	0	0.5213	20	24608741	20	24608741	*	rs8118304	R	24589377	rs8118304	A	G	0.2465	-0.0093	0.002	3.3e-06	687219	24589377	24608741	20	24608741	20	24608741	*	R	2.16667	-4.65
chr4:119737521:A:C	0.8328	A	C	0.6249	-0.0022	0.0104	36659	63137	0	0.7985	4	119737521	4	119737521	*	rs7693769	M	120658676	rs7693769	A	C	0.6214	-0.0067	0.0018	0.00013	690942	120658676	119737521	4	119737521	4	119737521	*	M	-0.211538	-3.72222
chr2:67664942:A:G	0.2204	A	G	0.2041	0.0155	0.0127	36659	63137	0	0.5941	2	67664942	2	67664942	*	rs1549782	R	67892074	rs1549782	A	G	0.2203	0.0084	0.0021	5.9e-05	688175	67892074	67664942	2	67664942	2	67664942	*	R	1.22047	4
chr4:77759853:G:C	0.8224	C	G	0.8516	0.0033	0.0147	36659	63137	0	0.6456	4	77759853	4	77759853	*	rs10007837	S	78681007	rs10007837	C	G	0.8623	-0.0112	0.0025	6.2e-06	692524	78681007	77759853	4	77759853	4	77759853	*	S	0.22449	-4.48
chr11:28973978:G:T	0.8153	T	G	0.6094	-0.0024	0.0103	36659	63137	19.5	0.258	11	28973978	11	28973978	*	rs1433699	K	28995525	rs1433699	T	G	0.6155	-0.0073	0.0018	5.1e-05	685777	28995525	28973978	11	28973978	11	28973978	*	K	-0.23301	-4.05556
chr3:123548250:T:C	0.7942	T	C	0.7003	-0.0029	0.011	36659	63137	0	0.6309	3	123548250	3	123548250	*	rs7613918	Y	123267097	rs7613918	T	C	0.6994	-0.0126	0.0019	1.8e-11	691047	123267097	123548250	3	123548250	3	123548250	*	Y	-0.263636	-6.63158
chr16:64263270:G:A	0.05346	A	G	0.6101	0.0201	0.0104	36659	63137	0	0.8439	16	64263270	16	64263270	*	rs2917688	R	64297174	rs2917688	A	G	0.6009	-0.0087	0.0018	8.5e-07	691931	64297174	64263270	16	64263270	16	64263270	*	R	1.93269	-4.83333
chr1:92700574:A:G	0.6941	A	G	0.1075	0.0064	0.0164	36659	63137	57.8	0.008476	1	92700574	1	92700574	*	rs927339	R	93166131	rs927339	A	G	0.1025	0.0174	0.0028	8.5e-10	692550	93166131	92700574	1	92700574	1	92700574	*	R	0.390244	6.21429
chr6:147003802:G:A	0.4113	A	G	0.3984	-0.0085	0.0103	36659	63137	13.8	0.3127	6	147003802	6	147003802	*	rs7765767	R	147324938	rs7765767	A	G	0.3909	0.0069	0.0018	8.8e-05	688613	147324938	147003802	6	147003802	6	147003802	*	R	-0.825243	3.83333
chr17:7289936:G:A	0.003925	A	G	0.5245	-0.0298	0.0103	36390	62462	39.1	0.097	17	7289936	17	7289936	*	rs3744405	R	7193255	rs3744405	A	G	0.5207	0.007	0.0018	9.7e-05	651529	7193255	7289936	17	7289936	17	7289936	*	R	-2.8932	3.88889
chr2:164687940:G:A	0.2434	A	G	0.3729	-0.0121	0.0104	36659	63137	24.8	0.2078	2	164687940	2	164687940	*	rs6738627	R	165544450	rs6738627	A	G	0.3618	0.0096	0.0017	3.2e-08	738767	165544450	164687940	2	164687940	2	164687940	*	R	-1.16346	5.64706
chr1:68294978:A:T	0.3728	A	T	0.3989	0.0093	0.0104	36659	63137	0	0.5464	1	68294978	1	68294978	*	rs9436803	W	68760661	rs9436803	A	T	0.4001	0.0071	0.0018	6.2e-05	681099	68760661	68294978	1	68294978	1	68294978	*	W	0.894231	3.94444
chr9:25389024:A:C	0.518	A	C	0.443	-0.0066	0.0103	36659	63137	0	0.7657	9	25389024	9	25389024	*	rs10738714	M	25389022	rs10738714	A	C	0.4429	0.0067	0.0017	0.00012	688159	25389022	25389024	9	25389024	9	25389024	*	M	-0.640777	3.94118
chr3:25263517:T:C	0.6258	T	C	0.8756	0.0075	0.0154	36659	63137	0	0.7202	3	25263517	3	25263517	*	rs17016078	Y	25305008	rs17016078	T	C	0.8761	0.0133	0.0026	2.2e-07	690189	25305008	25263517	3	25263517	3	25263517	*	Y	0.487013	5.11538
chr12:103749304:G:A	0.207	A	G	0.0935	-0.0221	0.0175	36659	63137	0	0.5053	12	103749304	12	103749304	*	rs7138637	V	104143082	rs7138637	A	G	0.09735	0.0111	0.003	0.00018	671365	104143082	103749304	12	103749304	12	103749304	*	V	-1.26286	3.7
chr17:58041633:C:A	0.3198	A	C	0.099	0.0169	0.017	36659	63137	0	0.6909	17	58041633	17	58041633	*	rs11653839	M	56118994	rs11653839	A	C	0.1062	0.0155	0.0029	9.3e-08	663828	56118994	58041633	17	58041633	17	58041633	*	M	0.994118	5.34483
chr10:64940995:C:T	0.6337	T	C	0.8943	0.0081	0.017	36659	63137	30.8	0.1533	10	64940995	10	64940995	*	rs2499883	Y	66700753	rs2499883	T	C	0.8993	-0.0108	0.0028	0.00014	682838	66700753	64940995	10	64940995	10	64940995	*	Y	0.476471	-3.85714
chr2:51616041:G:A	0.2087	A	G	0.2904	-0.0139	0.011	36659	63137	38.8	0.08997	2	51616041	2	51616041	*	rs2675023	R	51843179	rs2675023	A	G	0.2899	-0.0066	0.0019	0.0005	690017	51843179	51616041	2	51616041	2	51616041	*	R	-1.26364	-3.47368
chr2:16468965:T:C	0.5275	T	C	0.2383	0.0078	0.0123	36659	63137	0	0.8456	2	16468965	2	16468965	*	rs6531148	Y	16650233	rs6531148	T	C	0.2395	-0.0073	0.002	0.00028	691587	16650233	16468965	2	16468965	2	16468965	*	Y	0.634146	-3.65
chr22:48718150:G:C	0.9531	C	G	0.4385	0.0006	0.0102	36659	63137	0	0.8136	22	48718150	22	48718150	*	rs130166	S	49113962	rs130166	C	G	0.4461	-0.0065	0.0018	0.00025	675266	49113962	48718150	22	48718150	22	48718150	*	S	0.0588235	-3.61111
chr3:44240387:G:A	0.3591	A	G	0.3362	-0.0098	0.0107	36659	63137	23.7	0.2182	3	44240387	3	44240387	*	rs1463682	R	44281879	rs1463682	A	G	0.3348	-0.0072	0.0018	8.3e-05	686576	44281879	44240387	3	44240387	3	44240387	*	R	-0.915888	-4
chr9:84780961:T:G	0.1485	T	G	0.3159	0.0159	0.011	36659	63137	0	0.9044	9	84780961	9	84780961	*	rs1662697	K	87395876	rs1662697	T	G	0.3012	-0.0092	0.0019	1.2e-06	684069	87395876	84780961	9	84780961	9	84780961	*	K	1.44545	-4.84211
chr2:164433748:C:T	0.962	T	C	0.4827	-0.0005	0.0101	36659	63137	12.3	0.3266	2	164433748	2	164433748	*	rs1947326	Y	165290258	rs1947326	T	C	0.4954	0.0071	0.0017	3.5e-05	690420	165290258	164433748	2	164433748	2	164433748	*	Y	-0.049505	4.17647
chr6:85982073:A:G	0.708	A	G	0.6831	0.0041	0.0108	36659	63137	21.7	0.237	6	85982073	6	85982073	*	rs11755864	R	86691791	rs11755864	A	G	0.6755	-0.0082	0.0018	8.1e-06	685503	86691791	85982073	6	85982073	6	85982073	*	R	0.37963	-4.55556
chr8:111131005:G:C	0.5194	C	G	0.8103	-0.0085	0.0132	36659	63137	0	0.6833	8	111131005	8	111131005	*	rs10955569	S	112143234	rs10955569	C	G	0.831	0.0082	0.0023	0.00035	692061	112143234	111131005	8	111131005	8	111131005	*	S	-0.643939	3.56522
chr8:113388583:T:C	0.03539	T	C	0.3133	-0.0231	0.011	36659	63137	0	0.602	8	113388583	8	113388583	*	rs12545155	Y	114400812	rs12545155	T	C	0.3036	-0.0069	0.0019	0.00026	690225	114400812	113388583	8	113388583	8	113388583	*	Y	-2.1	-3.63158
chr5:102743458:C:T	0.5141	T	C	0.4211	-0.0066	0.0102	36659	63137	25.1	0.2045	5	102743458	5	102743458	*	rs370175	Y	102079162	rs370175	T	C	0.4324	0.0096	0.0017	3.1e-08	690326	102079162	102743458	5	102743458	5	102743458	*	Y	-0.647059	5.64706
chr8:104331842:A:G	0.7	A	G	0.4267	-0.0039	0.0102	36659	63137	0	0.9841	8	104331842	8	104331842	*	rs1812214	R	105344070	rs1812214	A	G	0.4272	-0.0081	0.0017	3.1e-06	685613	105344070	104331842	8	104331842	8	104331842	*	R	-0.382353	-4.76471
chr4:66795793:G:A	0.4121	A	G	0.1724	-0.0111	0.0135	36659	63137	40.9	0.07637	4	66795793	4	66795793	*	rs17735539	R	67661511	rs17735539	A	G	0.1888	-0.0119	0.0022	4.1e-08	692027	67661511	66795793	4	66795793	4	66795793	*	R	-0.822222	-5.40909
chr5:112958777:G:A	0.5849	A	G	0.3724	-0.0057	0.0105	36659	63137	0	0.7717	5	112958777	5	112958777	*	rs469675	R	112294474	rs469675	A	G	0.3747	0.0091	0.0018	5.1e-07	671645	112294474	112958777	5	112958777	5	112958777	*	R	-0.542857	5.05556
chr17:80584742:C:T	0.1154	T	C	0.3049	0.0173	0.011	36659	63137	22.6	0.2278	17	80584742	17	80584742	*	rs11656563	Y	78558542	rs11656563	T	C	0.3002	0.0157	0.0019	1.7e-16	688386	78558542	80584742	17	80584742	17	80584742	*	Y	1.57273	8.26316
chr15:47472530:T:C	0.8494	T	C	0.6754	-0.0021	0.0108	36659	63137	0	0.8936	15	47472530	15	47472530	*	rs903978	Y	47764727	rs903978	T	C	0.6994	0.0094	0.0019	8.8e-07	686862	47764727	47472530	15	47472530	15	47472530	*	Y	-0.194444	4.94737
chr11:57121446:G:A	0.279	A	G	0.1317	-0.0161	0.0149	36659	63137	0	0.5519	11	57121446	11	57121446	*	rs12421737	R	56888920	rs12421737	A	G	0.1273	-0.0096	0.0026	0.0003	689407	56888920	57121446	11	57121446	11	57121446	*	R	-1.08054	-3.69231
chr15:55110980:C:A	0.9642	A	C	0.9235	-0.0009	0.0194	36659	63137	0	0.4603	15	55110980	15	55110980	*	rs4774203	M	55403178	rs4774203	A	C	0.92803	0.0123	0.0032	0.00013	690396	55403178	55110980	15	55110980	15	55110980	*	M	-0.0463918	3.84375
chr9:133590623:C:G	0.5775	C	G	0.7197	-0.0066	0.0118	36390	62462	13.2	0.3216	9	133590623	9	133590623	*	rs739444	S	136455745	rs739444	C	G	0.7186	0.0091	0.002	3.7e-06	678937	136455745	133590623	9	133590623	9	133590623	*	S	-0.559322	4.55
chr3:20669502:T:C	0.188	T	C	0.7353	-0.015	0.0114	36659	63137	8.2	0.3656	3	20669502	3	20669502	*	rs1566479	Y	20710994	rs1566479	T	C	0.7149	0.0113	0.0019	4.3e-09	689077	20710994	20669502	3	20669502	3	20669502	*	Y	-1.31579	5.94737
chr6:153086711:T:A	0.3691	A	T	0.4812	0.0091	0.0101	36659	63137	36.1	0.1098	6	153086711	6	153086711	*	rs676199	W	153407846	rs676199	A	T	0.4835	-0.0086	0.0017	4.9e-07	691166	153407846	153086711	6	153086711	6	153086711	*	W	0.90099	-5.05882
chr2:49997464:C:T	0.8232	T	C	0.542	-0.0022	0.0101	36659	63137	0	0.9335	2	49997464	2	49997464	*	rs6733024	Y	50224602	rs6733024	T	C	0.5338	-0.0093	0.0017	5.8e-08	691901	50224602	49997464	2	49997464	2	49997464	*	Y	-0.217822	-5.47059
chr5:123352540:C:G	0.1236	C	G	0.5741	-0.0157	0.0102	36659	63137	51.3	0.0245	5	123352540	5	123352540	*	rs7735212	S	122688234	rs7735212	C	G	0.5593	0.0134	0.0017	8.4e-15	692300	122688234	123352540	5	123352540	5	123352540	*	S	-1.53922	7.88235
chr8:116112296:T:C	0.1166	T	C	0.3836	0.0166	0.0106	36659	63137	0	0.644	8	116112296	8	116112296	*	rs7814464	Y	117124521	rs7814464	T	C	0.377	-0.0082	0.0018	4.2e-06	692005	117124521	116112296	8	116112296	8	116112296	*	Y	1.56604	-4.55556
chr3:108218318:C:G	0.7356	C	G	0.1448	0.0049	0.0146	36659	63137	22.3	0.2306	3	108218318	3	108218318	*	rs1289762	S	107937165	rs1289762	C	G	0.1319	0.0121	0.0025	1.8e-06	691113	107937165	108218318	3	108218318	3	108218318	*	S	0.335616	4.84
chr7:113772041:C:T	0.7385	T	C	0.5647	-0.0035	0.0103	36659	63137	27.8	0.1802	7	113772041	7	113772041	*	rs13223427	Y	113412096	rs13223427	T	C	0.5683	-0.0154	0.0017	8.3e-19	683170	113412096	113772041	7	113772041	7	113772041	*	Y	-0.339806	-9.05882
chr16:80671502:C:T	0.3758	T	C	0.6624	-0.0094	0.0106	36659	63137	0	0.5653	16	80671502	16	80671502	*	rs896629	Y	80705399	rs896629	T	C	0.6548	0.0068	0.0018	0.00019	686916	80705399	80671502	16	80671502	16	80671502	*	Y	-0.886792	3.77778
chr5:170848383:C:T	0.4054	T	C	0.2366	0.0099	0.012	36659	63137	0	0.6224	5	170848383	5	170848383	*	rs10073556	Y	170275387	rs10073556	T	C	0.2379	0.0085	0.002	3e-05	679958	170275387	170848383	5	170848383	5	170848383	*	Y	0.825	4.25
chr8:109029943:G:A	0.329	A	G	0.5461	-0.0099	0.0102	36659	63137	25.1	0.205	8	109029943	8	109029943	*	rs7818891	R	110042172	rs7818891	A	G	0.57	-0.006	0.0017	0.00049	691586	110042172	109029943	8	109029943	8	109029943	*	R	-0.970588	-3.52941
chr1:78158373:T:A	0.3199	A	T	0.6784	0.0107	0.0108	36659	63137	0	0.933	1	78158373	1	78158373	*	rs2025610	W	78624057	rs2025610	A	T	0.6998	0.0096	0.0019	3.4e-07	685846	78624057	78158373	1	78158373	1	78158373	*	W	0.990741	5.05263
chr5:152986790:C:G	0.7856	C	G	0.832	-0.0037	0.0135	36659	63137	0	0.6264	5	152986790	5	152986790	*	rs1123202	S	152366350	rs1123202	C	G	0.8212	-0.0085	0.0023	0.00018	690940	152366350	152986790	5	152986790	5	152986790	*	S	-0.274074	-3.69565
chr3:81809993:T:C	0.3229	T	C	0.5419	-0.01	0.0101	36659	63137	49.7	0.03046	3	81809993	3	81809993	*	rs2691080	Y	81859144	rs2691080	T	C	0.5476	0.0088	0.0017	2.8e-07	691879	81859144	81809993	3	81809993	3	81809993	*	Y	-0.990099	5.17647
chr13:56502126:G:A	0.6245	A	G	0.6106	-0.0051	0.0104	36659	63137	0	0.853	13	56502126	13	56502126	*	rs9563409	D	57076260	rs9563409	A	G	0.6053	-0.0083	0.0018	2.7e-06	691676	57076260	56502126	13	56502126	13	56502126	*	D	-0.490385	-4.61111
chr2:198081827:G:A	0.2707	A	G	0.1858	0.0144	0.013	36659	63137	35.5	0.1149	2	198081827	2	198081827	*	rs6434955	R	198946551	rs6434955	A	G	0.1627	-0.0159	0.0023	4e-12	688629	198946551	198081827	2	198081827	2	198081827	*	R	1.10769	-6.91304
chr13:54157338:C:G	0.9883	C	G	0.1461	-0.0002	0.0148	36659	63137	0	0.9454	13	54157338	13	54157338	*	rs1335976	S	54731473	rs1335976	C	G	0.1338	0.0142	0.0026	3.6e-08	691730	54731473	54157338	13	54157338	13	54157338	*	S	-0.0135135	5.46154
chr17:80796824:G:C	0.9307	C	G	0.1829	-0.0011	0.0131	36659	63137	0	0.9754	17	80796824	17	80796824	*	rs908238	S	78770624	rs908238	C	G	0.1808	0.0109	0.0023	1.5e-06	690672	78770624	80796824	17	80796824	17	80796824	*	S	-0.0839695	4.73913
chr13:111228468:G:A	0.6364	A	G	0.3903	0.0049	0.0103	36659	63137	38.7	0.09097	13	111228468	13	111228468	*	rs7982732	R	111880815	rs7982732	A	G	0.3895	-0.0114	0.0018	8.9e-11	692243	111880815	111228468	13	111228468	13	111228468	*	R	0.475728	-6.33333
chr9:37109948:A:G	0.6555	A	G	0.4648	0.0045	0.0101	36659	63137	0	0.5904	9	37109948	9	37109948	*	rs10122539	R	37109945	rs10122539	A	G	0.4657	0.0117	0.0017	9.3e-12	692400	37109945	37109948	9	37109948	9	37109948	*	R	0.445545	6.88235
chr2:79960180:A:T	0.8439	A	T	0.4078	0.002	0.0103	36659	63137	35.5	0.1148	2	79960180	2	79960180	*	rs1434121	W	80187306	rs1434121	A	T	0.412	0.0069	0.0017	7.5e-05	691445	80187306	79960180	2	79960180	2	79960180	*	W	0.194175	4.05882
chr10:91593236:G:T	0.3981	T	G	0.1619	0.0117	0.0139	36659	63137	52.7	0.0201	10	91593236	10	91593236	*	rs1411122	K	93352993	rs1411122	T	G	0.1705	-0.0089	0.0024	0.0002	672189	93352993	91593236	10	91593236	10	91593236	*	K	0.841727	-3.70833
chr3:50027197:G:T	0.4199	T	G	0.069	-0.016	0.0199	36659	63137	0	0.4957	3	50027197	3	50027197	*	rs12637457	K	50064630	rs12637457	T	G	0.07764	0.0259	0.0031	9.2e-17	692612	50064630	50027197	3	50027197	3	50027197	*	K	-0.80402	8.35484
chr5:51047682:G:A	0.2263	A	G	0.1266	0.0183	0.0151	36659	63137	37	0.1036	5	51047682	5	51047682	*	rs17819579	R	50343516	rs17819579	A	G	0.1283	0.0161	0.0026	3.6e-10	688568	50343516	51047682	5	51047682	5	51047682	*	R	1.21192	6.19231
chr11:29266587:G:C	0.8633	C	G	0.329	-0.0019	0.0108	36659	63137	19.6	0.2572	11	29266587	11	29266587	*	rs11030649	S	29288134	rs11030649	C	G	0.3372	0.0084	0.0018	3.7e-06	691518	29288134	29266587	11	29266587	11	29266587	*	S	-0.175926	4.66667
chr7:103858089:T:C	0.6147	T	C	0.8501	-0.0071	0.0142	36659	63137	20.9	0.2444	7	103858089	7	103858089	*	rs13234309	Y	103498536	rs13234309	T	C	0.8434	-0.0095	0.0024	6.9e-05	692302	103498536	103858089	7	103858089	7	103858089	*	Y	-0.5	-3.95833
chr12:114165055:C:T	0.07626	T	C	0.1262	-0.0272	0.0153	36659	63137	0	0.6738	12	114165055	12	114165055	*	rs11066971	Y	114602860	rs11066971	T	C	0.1382	-0.0132	0.0025	1.2e-07	686576	114602860	114165055	12	114165055	12	114165055	*	Y	-1.77778	-5.28
chr3:102465464:C:A	0.2949	A	C	0.1553	-0.0146	0.014	36659	63137	0	0.4862	3	102465464	3	102465464	*	rs2013942	M	102184308	rs2013942	A	C	0.1577	-0.0106	0.0024	7.9e-06	692202	102184308	102465464	3	102465464	3	102465464	*	M	-1.04286	-4.41667
chr2:60025469:A:C	0.008275	A	C	0.9911	-0.1541	0.0584	36227	62057	0	0.7605	2	60025469	2	60025469	*	rs2058587	M	60252604	rs2058587	A	C	0.98702	-0.0456	0.0086	9.9e-08	594010	60252604	60025469	2	60025469	2	60025469	*	M	-2.6387	-5.30233
chr14:55354830:A:G	0.9259	A	G	0.6001	-0.001	0.0103	36659	63137	11.3	0.3367	14	55354830	14	55354830	*	rs10150760	R	55821548	rs10150760	A	G	0.5715	0.0068	0.0017	9.7e-05	692566	55821548	55354830	14	55354830	14	55354830	*	R	-0.0970874	4
chr5:9830269:T:C	0.9426	T	C	0.6472	0.0008	0.0111	36659	63137	0	0.55	5	9830269	5	9830269	*	rs10491232	Y	9830381	rs10491232	T	C	0.6237	-0.0076	0.0019	7.2e-05	552864	9830381	9830269	5	9830269	5	9830269	*	Y	0.0720721	-4
chr2:80386224:T:A	0.6769	A	T	0.1405	0.006	0.0145	36659	63137	0	0.7243	2	80386224	2	80386224	*	rs985507	W	80613349	rs985507	A	T	0.1301	0.0118	0.0026	6.8e-06	691358	80613349	80386224	2	80386224	2	80386224	*	W	0.413793	4.53846
chr10:20748365:C:T	0.03211	T	C	0.4264	0.0219	0.0102	36659	63137	27.8	0.18	10	20748365	10	20748365	*	rs10732433	Y	21037294	rs10732433	T	C	0.4247	-0.0071	0.0018	6.1e-05	680540	21037294	20748365	10	20748365	10	20748365	*	Y	2.14706	-3.94444
chr2:105800155:C:T	0.0004781	T	C	0.4246	0.0356	0.0102	36659	63137	0	0.7475	2	105800155	2	105800155	*	rs12476157	Y	106416612	rs12476157	T	C	0.4159	0.0072	0.0017	3.9e-05	686369	106416612	105800155	2	105800155	2	105800155	*	Y	3.4902	4.23529
chr2:100390716:T:G	0.578	T	G	0.5336	-0.0057	0.0102	36659	63137	2.6	0.4173	2	100390716	2	100390716	*	rs1030902	K	101007178	rs1030902	T	G	0.5161	0.0095	0.0017	2.3e-08	688902	101007178	100390716	2	100390716	2	100390716	*	K	-0.558824	5.58824
chr11:79393014:T:C	0.2215	T	C	0.5513	-0.0124	0.0101	36659	63137	0	0.6245	11	79393014	11	79393014	*	rs519985	Y	79104058	rs519985	T	C	0.5368	0.0066	0.0017	0.00012	690001	79104058	79393014	11	79393014	11	79393014	*	Y	-1.22772	3.88235
chr9:99321248:C:G	0.2227	C	G	0.4991	0.0123	0.0101	36659	63137	0	0.849	9	99321248	9	99321248	*	rs323740	S	102083530	rs323740	C	G	0.5098	-0.0099	0.0017	8.6e-09	691499	102083530	99321248	9	99321248	9	99321248	*	S	1.21782	-5.82353
chr17:48465357:T:G	0.1357	T	G	0.9007	-0.0251	0.0168	36659	63137	0	0.7059	17	48465357	17	48465357	*	rs9899997	K	46542719	rs9899997	T	G	0.8996	-0.0226	0.0028	3.3e-16	794527	46542719	48465357	17	48465357	17	48465357	*	K	-1.49405	-8.07143
chr13:85779279:G:A	0.9849	A	G	0.3205	0.0002	0.0108	36659	63137	17.8	0.2744	13	85779279	13	85779279	*	rs593725	R	86353414	rs593725	A	G	0.3122	-0.0107	0.0019	1.4e-08	684417	86353414	85779279	13	85779279	13	85779279	*	R	0.0185185	-5.63158
chr2:100339767:C:T	0.4916	T	C	0.4646	0.007	0.0101	36659	63137	0	0.4634	2	100339767	2	100339767	*	rs11686880	Y	100956229	rs11686880	T	C	0.4822	-0.0094	0.0017	3.5e-08	691293	100956229	100339767	2	100339767	2	100339767	*	Y	0.693069	-5.52941
chr1:32854102:C:T	0.8555	T	C	0.1882	0.0024	0.0131	36659	63137	37.2	0.1019	1	32854102	1	32854102	*	rs785275	Y	33319703	rs785275	T	C	0.1852	-0.0136	0.0023	1.3e-09	690796	33319703	32854102	1	32854102	1	32854102	*	Y	0.183206	-5.91304
chr1:95811462:C:A	0.539	A	C	0.9204	0.0119	0.0193	36659	63137	0	0.9898	1	95811462	1	95811462	*	rs4494189	M	96277018	rs4494189	A	C	0.91891	0.015	0.0032	2e-06	685203	96277018	95811462	1	95811462	1	95811462	*	M	0.61658	4.6875
chr1:158698799:G:A	0.6667	A	G	0.5897	0.0044	0.0103	36659	63137	0	0.5725	1	158698799	1	158698799	*	rs751257	R	158668589	rs751257	A	G	0.5946	0.0067	0.0017	0.00011	686432	158668589	158698799	1	158698799	1	158698799	*	R	0.427184	3.94118
chr2:63446926:G:A	0.798	A	G	0.7125	-0.0029	0.0112	36659	63137	26.1	0.1954	2	63446926	2	63446926	*	rs6736411	R	63674060	rs6736411	A	G	0.714	-0.0085	0.0019	1.2e-05	670097	63674060	63446926	2	63446926	2	63446926	*	R	-0.258929	-4.47368
chr1:147762510:A:G	0.264	A	G	0.7353	-0.0128	0.0115	36659	63137	0	0.9792	1	147762510	1	147762510	*	rs791273	R	147234618	rs791273	A	G	0.7488	0.0069	0.002	0.0005	689915	147234618	147762510	1	147762510	1	147762510	*	R	-1.11304	3.45
chr22:41415616:T:C	0.191	T	C	0.2246	0.0159	0.0121	36659	63137	34.9	0.1195	22	41415616	22	41415616	*	rs202659	Y	41811620	rs202659	T	C	0.2146	0.0082	0.0021	7.5e-05	692555	41811620	41415616	22	41415616	22	41415616	*	Y	1.31405	3.90476
chr18:34938826:A:G	0.8334	A	G	0.6301	-0.0022	0.0104	36659	63137	10.9	0.3401	18	34938826	18	34938826	*	rs680798	R	32518790	rs680798	A	G	0.6475	0.0072	0.0017	3.2e-05	775452	32518790	34938826	18	34938826	18	34938826	*	R	-0.211538	4.23529
chr8:115876242:A:C	0.5963	A	C	0.1643	-0.0073	0.0137	36659	63137	0	0.939	8	115876242	8	115876242	*	rs1569339	M	116888468	rs1569339	A	C	0.1696	-0.0139	0.0023	1.8e-09	687281	116888468	115876242	8	115876242	8	115876242	*	M	-0.532847	-6.04348
chr7:130654666:T:C	0.1009	T	C	0.1574	0.0233	0.0142	36659	63137	0	0.8207	7	130654666	7	130654666	*	rs10233089	Y	130339506	rs10233089	T	C	0.1531	0.0092	0.0024	0.00015	692572	130339506	130654666	7	130654666	7	130654666	*	Y	1.64085	3.83333
chr15:92020938:T:C	0.5413	T	C	0.8045	0.0079	0.0129	36659	63137	0	0.4406	15	92020938	15	92020938	*	rs8043343	Y	92564168	rs8043343	T	C	0.7867	0.0116	0.0021	4.8e-08	687564	92564168	92020938	15	92020938	15	92020938	*	Y	0.612403	5.52381
chr5:154228490:A:T	0.8415	A	T	0.5881	-0.0021	0.0103	36659	63137	13.8	0.3126	5	154228490	5	154228490	*	rs721869	W	153608050	rs721869	A	T	0.5886	-0.01	0.0018	1.2e-08	683895	153608050	154228490	5	154228490	5	154228490	*	W	-0.203883	-5.55556
chr5:87408919:T:C	0.2612	T	C	0.9881	0.0532	0.0473	36227	62057	0	0.8647	5	87408919	5	87408919	*	rs3093790	Y	86704736	rs3093790	T	C	0.98831	-0.0508	0.0082	7.1e-10	672508	86704736	87408919	5	87408919	5	87408919	*	Y	1.12474	-6.19512
chr5:153926438:A:G	0.1187	A	G	0.9793	-0.0572	0.0366	36496	62732	31.1	0.1597	5	153926438	5	153926438	*	rs6885178	R	153305998	rs6885178	A	G	0.98076	0.023	0.0062	0.00019	677586	153305998	153926438	5	153926438	5	153926438	*	R	-1.56284	3.70968
chr8:10112182:A:C	0.2711	A	C	0.7943	0.0139	0.0126	36390	62462	6.9	0.3781	8	10112182	8	10112182	*	rs11774411	M	9969692	rs11774411	A	C	0.7992	-0.0078	0.0022	0.00033	688145	9969692	10112182	8	10112182	8	10112182	*	M	1.10317	-3.54545
chr4:144404378:G:T	0.8517	T	G	0.5911	0.0019	0.0103	36659	63137	2.2	0.4211	4	144404378	4	144404378	*	rs1394999	D	145325530	rs1394999	T	G	0.5947	-0.0102	0.0018	6e-09	690497	145325530	144404378	4	144404378	4	144404378	*	D	0.184466	-5.66667
chr18:60020341:A:G	0.6088	A	G	0.2533	0.0059	0.0116	36659	63137	17.6	0.276	18	60020341	18	60020341	*	rs1893514	R	57687573	rs1893514	A	G	0.2627	-0.0169	0.0019	1.7e-19	789480	57687573	60020341	18	60020341	18	60020341	*	R	0.508621	-8.89474
chr6:63187435:C:A	0.3346	A	C	0.7055	-0.0108	0.0112	36659	63137	7.7	0.3706	6	63187435	6	63187435	*	rs9361419	M	63897340	rs9361419	A	C	0.7221	-0.0103	0.0019	1.1e-07	692379	63897340	63187435	6	63187435	6	63187435	*	M	-0.964286	-5.42105
chr3:10099012:A:G	0.2979	A	G	0.8471	0.0146	0.014	36659	63137	0	0.8861	3	10099012	3	10099012	*	rs7647987	R	10140696	rs7647987	A	G	0.8377	-0.0101	0.0024	1.8e-05	637724	10140696	10099012	3	10099012	3	10099012	*	R	1.04286	-4.20833
chr4:119187448:G:A	0.6522	A	G	0.3238	0.0049	0.0108	36659	63137	10.7	0.3425	4	119187448	4	119187448	*	rs9995277	R	120108603	rs9995277	A	G	0.3357	0.0074	0.0018	5.6e-05	690170	120108603	119187448	4	119187448	4	119187448	*	R	0.453704	4.11111
chr1:98841582:C:G	0.8208	C	G	0.7781	0.0027	0.0121	36659	63137	24	0.215	1	98841582	1	98841582	*	rs1482157	S	99307138	rs1482157	C	G	0.7688	0.008	0.002	9.5e-05	692300	99307138	98841582	1	98841582	1	98841582	*	S	0.22314	4
chr15:59309263:C:T	0.6375	T	C	0.692	-0.0053	0.0112	36659	63137	0	0.6976	15	59309263	15	59309263	*	rs11071427	Y	59601462	rs11071427	T	C	0.6929	-0.008	0.0019	2.1e-05	689905	59601462	59309263	15	59309263	15	59309263	*	Y	-0.473214	-4.21053
chr3:70510873:G:A	0.5288	A	G	0.2033	-0.0079	0.0126	36659	63137	12.6	0.324	3	70510873	3	70510873	*	rs11720917	R	70560024	rs11720917	A	G	0.2025	0.0145	0.0021	8.5e-12	688543	70560024	70510873	3	70510873	3	70510873	*	R	-0.626984	6.90476
chr2:115350910:A:G	0.6386	A	G	0.9224	0.0089	0.0189	36659	63137	8.1	0.3667	2	115350910	2	115350910	*	rs7599553	R	116108486	rs7599553	A	G	0.92546	-0.0123	0.0033	0.00016	691034	116108486	115350910	2	115350910	2	115350910	*	R	0.470899	-3.72727
chr2:100991579:C:G	0.1227	C	G	0.5225	0.0156	0.0101	36659	63137	33.4	0.1314	2	100991579	2	100991579	*	rs1867861	S	101608041	rs1867861	C	G	0.5302	-0.0064	0.0017	0.0002	686506	101608041	100991579	2	100991579	2	100991579	*	S	1.54455	-3.76471
chr6:63247088:C:A	0.2909	A	C	0.4473	-0.0108	0.0102	36659	63137	0	0.7159	6	63247088	6	63247088	*	rs9343888	M	63956993	rs9343888	A	C	0.4659	-0.0079	0.0017	3.6e-06	692250	63956993	63247088	6	63247088	6	63247088	*	M	-1.05882	-4.64706
chr5:120042948:G:A	0.6465	A	G	0.5173	0.0046	0.0101	36659	63137	0	0.6285	5	120042948	5	120042948	*	rs1907201	R	119378643	rs1907201	A	G	0.5305	-0.0118	0.0017	8.3e-12	689204	119378643	120042948	5	120042948	5	120042948	*	R	0.455446	-6.94118
chr3:161764857:G:T	0.1286	T	G	0.4452	-0.0153	0.0101	36659	63137	0	0.5997	3	161764857	3	161764857	*	rs308690	K	161482645	rs308690	T	G	0.4455	0.0096	0.0017	2.6e-08	692206	161482645	161764857	3	161764857	3	161764857	*	K	-1.51485	5.64706
chr8:101904093:G:A	0.09157	A	G	0.2342	0.0202	0.012	36659	63137	0	0.5366	8	101904093	8	101904093	*	rs484657	R	102916321	rs484657	A	G	0.2478	-0.0077	0.002	0.00013	690235	102916321	101904093	8	101904093	8	101904093	*	R	1.68333	-3.85
chr1:201845866:A:G	0.941	A	G	0.6385	0.0008	0.0105	36659	63137	0	0.4691	1	201845866	1	201845866	*	rs12562614	R	201814994	rs12562614	A	G	0.6533	0.0133	0.0018	2.1e-13	691272	201814994	201845866	1	201845866	1	201845866	*	R	0.0761905	7.38889
chr4:94128184:A:G	0.4249	A	G	0.8332	-0.0108	0.0135	36659	63137	0	0.5874	4	94128184	4	94128184	*	rs17301828	R	95049335	rs17301828	A	G	0.8275	0.0088	0.0023	0.00014	690229	95049335	94128184	4	94128184	4	94128184	*	R	-0.8	3.82609
chr4:94005909:C:A	0.3722	A	C	0.4415	0.0091	0.0101	36659	63137	17.3	0.2787	4	94005909	4	94005909	*	rs280104	M	94927060	rs280104	A	C	0.439	0.0093	0.0017	7.2e-08	692581	94927060	94005909	4	94005909	4	94005909	*	M	0.90099	5.47059
chr11:93533428:A:G	0.7468	A	G	0.4267	-0.0033	0.0102	36659	63137	0	0.6164	11	93533428	11	93533428	*	rs11020405	R	93266594	rs11020405	A	G	0.4185	-0.0088	0.0018	7.9e-07	677474	93266594	93533428	11	93533428	11	93533428	*	R	-0.323529	-4.88889
chr16:50952397:G:A	0.09183	A	G	0.4639	0.017	0.0101	36659	63137	0	0.653	16	50952397	16	50952397	*	rs1564981	R	50986308	rs1564981	A	G	0.4575	0.0087	0.0016	1e-07	793125	50986308	50952397	16	50952397	16	50952397	*	R	1.68317	5.4375
chr15:87888940:T:C	0.3913	T	C	0.289	-0.0097	0.0113	36659	63137	0	0.726	15	87888940	15	87888940	*	rs11638486	Y	88432171	rs11638486	T	C	0.2757	-0.0085	0.002	1.6e-05	688794	88432171	87888940	15	87888940	15	87888940	*	Y	-0.858407	-4.25
chr17:42580680:A:G	0.0006438	A	G	0.5969	0.0352	0.0103	36659	63137	13.6	0.3147	17	42580680	17	42580680	*	rs8079855	R	40732698	rs8079855	A	G	0.603	0.0073	0.0018	6.2e-05	637951	40732698	42580680	17	42580680	17	42580680	*	R	3.41748	4.05556
chr2:164773401:T:G	0.3927	T	G	0.7964	0.0107	0.0125	36659	63137	38.6	0.09157	2	164773401	2	164773401	*	rs355860	K	165629911	rs355860	T	G	0.8026	-0.0092	0.0022	2.7e-05	689104	165629911	164773401	2	164773401	2	164773401	*	K	0.856	-4.18182
chr15:43859101:C:T	0.6207	T	C	0.1006	-0.0084	0.0169	36659	63137	0	0.9714	15	43859101	15	43859101	*	rs16977724	Y	44151299	rs16977724	T	C	0.09162	-0.0152	0.0028	8.4e-08	795503	44151299	43859101	15	43859101	15	43859101	*	Y	-0.497041	-5.42857
chr7:142651217:C:T	0.7752	T	C	0.5396	-0.0029	0.0103	36390	62462	0	0.6295	7	142651217	7	142651217	*	rs2156963	Y	142358714	rs2156963	T	C	0.5547	-0.0071	0.0017	4.1e-05	691606	142358714	142651217	7	142651217	7	142651217	*	Y	-0.281553	-4.17647
chr3:49889180:C:G	0.5069	C	G	0.5737	0.0068	0.0102	36659	63137	20.6	0.2471	3	49889180	3	49889180	*	rs7627864	S	49926613	rs7627864	C	G	0.5708	-0.0168	0.0017	4e-22	691718	49926613	49889180	3	49889180	3	49889180	*	S	0.666667	-9.88235
chr16:24723857:T:C	0.1648	T	C	0.2877	-0.0157	0.0113	36659	63137	0	0.8493	16	24723857	16	24723857	*	rs200539	Y	24735178	rs200539	T	C	0.268	-0.0134	0.0019	5.1e-12	690124	24735178	24723857	16	24723857	16	24723857	*	Y	-1.38938	-7.05263
chr2:99403033:A:G	0.3	A	G	0.4382	0.0106	0.0102	36659	63137	18.2	0.27	2	99403033	2	99403033	*	rs2305354	R	100019496	rs2305354	A	G	0.4439	-0.0062	0.0017	0.00033	691702	100019496	99403033	2	99403033	2	99403033	*	R	1.03922	-3.64706
chr14:91046607:G:C	0.9447	C	G	0.6971	-0.0008	0.011	36659	63137	63.4	0.002341	14	91046607	14	91046607	*	rs1285998	S	91512951	rs1285998	C	G	0.7139	0.014	0.0019	1.5e-13	690150	91512951	91046607	14	91046607	14	91046607	*	S	-0.0727273	7.36842
chr5:63670361:G:C	0.8211	C	G	0.2788	-0.0025	0.0113	36659	63137	0	0.9982	5	63670361	5	63670361	*	rs4619985	S	62966188	rs4619985	C	G	0.3008	0.0115	0.002	1.9e-08	528928	62966188	63670361	5	63670361	5	63670361	*	S	-0.221239	5.75
chr7:111452422:C:T	0.4278	T	C	0.6244	0.0082	0.0104	36659	63137	7.9	0.3691	7	111452422	7	111452422	*	rs10282292	Y	111092478	rs10282292	T	C	0.6389	-0.0084	0.0018	4e-06	685099	111092478	111452422	7	111452422	7	111452422	*	Y	0.788462	-4.66667
chr6:34300330:G:T	0.7323	T	G	0.0423	0.0086	0.0251	36659	63137	34.2	0.1248	6	34300330	6	34300330	*	rs16885998	K	34268107	rs16885998	T	G	0.03841	0.0212	0.0042	4.2e-07	775991	34268107	34300330	6	34300330	6	34300330	*	K	0.342629	5.04762
chr1:81924612:C:T	0.4087	T	C	0.7528	-0.0098	0.0118	36659	63137	48.2	0.0366	1	81924612	1	81924612	*	rs284222	Y	82390296	rs284222	T	C	0.7449	-0.0149	0.002	6.3e-14	690588	82390296	81924612	1	81924612	1	81924612	*	Y	-0.830508	-7.45
chr6:129062841:C:T	0.9224	T	C	0.2441	-0.0011	0.0117	36659	63137	0	0.7898	6	129062841	6	129062841	*	rs10456976	Y	129383986	rs10456976	T	C	0.2356	-0.0087	0.002	1.5e-05	690458	129383986	129062841	6	129062841	6	129062841	*	Y	-0.0940171	-4.35
chr16:68433804:T:G	0.4089	T	G	0.2234	-0.0102	0.0123	36659	63137	0	0.5342	16	68433804	16	68433804	*	rs7500305	K	68467707	rs7500305	T	G	0.2053	0.0106	0.0021	5.1e-07	690659	68467707	68433804	16	68433804	16	68433804	*	K	-0.829268	5.04762
chr22:31606308:T:C	0.0001157	T	C	0.1998	-0.049	0.0127	36659	63137	0	0.6431	22	31606308	22	31606308	*	rs5753723	Y	32002294	rs5753723	T	C	0.2138	0.0084	0.0021	6.6e-05	684439	32002294	31606308	22	31606308	22	31606308	*	Y	-3.85827	4
chr6:82701889:T:A	0.6923	A	T	0.1445	-0.0057	0.0143	36659	63137	11.5	0.3345	6	82701889	6	82701889	*	rs9344297	W	83411606	rs9344297	A	T	0.1493	0.0103	0.0024	2.1e-05	691028	83411606	82701889	6	82701889	6	82701889	*	W	-0.398601	4.29167
chr15:61157273:C:T	0.8528	T	C	0.5784	-0.0019	0.0103	36659	63137	0	0.9878	15	61157273	15	61157273	*	rs1437544	Y	61449472	rs1437544	T	C	0.5973	-0.0102	0.0018	4.8e-09	689734	61449472	61157273	15	61157273	15	61157273	*	Y	-0.184466	-5.66667
chr1:114410798:T:C	0.03199	T	C	0.674	0.0232	0.0108	36659	63137	3.6	0.4084	1	114410798	1	114410798	*	rs6694768	Y	114953420	rs6694768	T	C	0.6722	0.0069	0.0018	0.00018	692023	114953420	114410798	1	114410798	1	114410798	*	Y	2.14815	3.83333
chr16:9278535:G:T	0.8826	T	G	0.8883	-0.0025	0.0167	36659	63137	47.5	0.03973	16	9278535	16	9278535	*	rs2965894	K	9372392	rs2965894	T	G	0.8998	-0.0124	0.0029	1.4e-05	684908	9372392	9278535	16	9278535	16	9278535	*	K	-0.149701	-4.27586
chr8:53291814:T:C	0.5303	T	C	0.7896	-0.0079	0.0125	36659	63137	0	0.8011	8	53291814	8	53291814	*	rs6989263	Y	54204374	rs6989263	T	C	0.7984	-0.0097	0.0021	6.2e-06	687561	54204374	53291814	8	53291814	8	53291814	*	Y	-0.632	-4.61905
chr4:24414228:C:T	0.3425	T	C	0.7612	-0.0115	0.0122	36659	63137	36.9	0.1038	4	24414228	4	24414228	*	rs4269165	Y	24415851	rs4269165	T	C	0.7791	-0.0081	0.0021	9.9e-05	678429	24415851	24414228	4	24414228	4	24414228	*	Y	-0.942623	-3.85714
chr3:82517734:A:T	0.8822	A	T	0.6038	-0.0015	0.0103	36659	63137	10.5	0.3437	3	82517734	3	82517734	*	rs4856398	W	82566885	rs4856398	A	T	0.5984	0.0088	0.0018	6e-07	688172	82566885	82517734	3	82517734	3	82517734	*	W	-0.145631	4.88889
chr2:210695786:T:C	0.7017	T	C	0.733	0.0044	0.0114	36659	63137	0	0.6204	2	210695786	2	210695786	*	rs13427306	Y	211560510	rs13427306	T	C	0.7243	0.0096	0.0019	7.7e-07	687346	211560510	210695786	2	210695786	2	210695786	*	Y	0.385965	5.05263
chr1:87521969:T:C	0.4805	T	C	0.6574	0.0076	0.0107	36659	63137	0	0.9906	1	87521969	1	87521969	*	rs1888731	Y	87987652	rs1888731	T	C	0.6573	-0.0075	0.0018	3.4e-05	688787	87987652	87521969	1	87521969	1	87521969	*	Y	0.71028	-4.16667
chr6:145012437:C:T	0.7536	T	C	0.3577	0.0033	0.0105	36659	63137	0	0.8298	6	145012437	6	145012437	*	rs1890472	Y	145333573	rs1890472	T	C	0.3626	-0.0063	0.0018	0.00047	686189	145333573	145012437	6	145012437	6	145012437	*	Y	0.314286	-3.5
chr9:10988226:A:T	0.8024	A	T	0.6283	0.0026	0.0106	36659	63137	0	0.4558	9	10988226	9	10988226	*	rs10809271	W	10988226	rs10809271	A	T	0.6252	-0.0062	0.0018	0.00049	691351	10988226	10988226	9	10988226	9	10988226	*	W	0.245283	-3.44444
chr4:44607167:C:T	0.4783	T	C	0.8135	-0.0092	0.013	36659	63137	0	0.5604	4	44607167	4	44607167	*	rs1439358	Y	44609184	rs1439358	T	C	0.8148	0.0091	0.0022	4.5e-05	692420	44609184	44607167	4	44607167	4	44607167	*	Y	-0.707692	4.13636
chr8:59738546:C:T	0.2975	T	C	0.5379	-0.0106	0.0102	36659	63137	0	0.9846	8	59738546	8	59738546	*	rs6999126	Y	60651105	rs6999126	T	C	0.5562	0.0067	0.0017	0.00011	691791	60651105	59738546	8	59738546	8	59738546	*	Y	-1.03922	3.94118
chr8:33502010:T:C	0.3372	T	C	0.35	0.0102	0.0106	36659	63137	0	0.6121	8	33502010	8	33502010	*	rs2676420	Y	33359528	rs2676420	T	C	0.3533	-0.0101	0.0018	1.5e-08	692170	33359528	33502010	8	33502010	8	33502010	*	Y	0.962264	-5.61111
chr10:10226719:A:G	0.8495	A	G	0.0938	-0.0037	0.0197	36294	57031	18.3	0.2744	10	10226719	10	10226719	*	rs6602413	R	10268682	rs6602413	A	G	0.07004	0.0145	0.0033	1.6e-05	680522	10268682	10226719	10	10226719	10	10226719	*	R	-0.187817	4.39394
chr15:37367848:C:A	0.2728	A	C	0.6172	-0.0114	0.0104	36659	63137	0	0.8959	15	37367848	15	37367848	*	rs587847	M	37660049	rs587847	A	C	0.6219	0.008	0.0018	7.3e-06	691025	37660049	37367848	15	37367848	15	37367848	*	M	-1.09615	4.44444
chr14:41233395:G:A	0.7072	A	G	0.207	0.0047	0.0125	36659	63137	0	0.6475	14	41233395	14	41233395	*	rs1612141	R	41702598	rs1612141	A	G	0.2139	-0.0076	0.0021	0.00041	689926	41702598	41233395	14	41233395	14	41233395	*	R	0.376	-3.61905
chr6:119431660:G:A	0.106	A	G	0.244	-0.019	0.0118	36659	63137	0	0.8382	6	119431660	6	119431660	*	rs1573046	R	119752825	rs1573046	A	G	0.2396	-0.0078	0.002	0.00011	688640	119752825	119431660	6	119431660	6	119431660	*	R	-1.61017	-3.9
chr4:170523360:G:A	0.2057	A	G	0.6222	0.0134	0.0106	36659	63137	0	0.9418	4	170523360	4	170523360	*	rs2612429	R	171444511	rs2612429	A	G	0.6553	0.0073	0.0018	6.2e-05	690617	171444511	170523360	4	170523360	4	170523360	*	R	1.26415	4.05556
chr5:108596164:G:A	0.4423	A	G	0.0442	0.0187	0.0244	36659	63137	0	0.9319	5	108596164	5	108596164	*	rs7715624	R	107931865	rs7715624	A	G	0.0411	-0.0253	0.0044	7.1e-09	676950	107931865	108596164	5	108596164	5	108596164	*	R	0.766393	-5.75
chr14:65539080:C:T	0.5304	T	C	0.6497	0.0067	0.0107	36659	63137	6.7	0.38	14	65539080	14	65539080	*	rs1113962	Y	66005798	rs1113962	T	C	0.6589	-0.009	0.0018	1.2e-06	691193	66005798	65539080	14	65539080	14	65539080	*	Y	0.626168	-5
chr3:158065122:C:T	0.9558	T	C	0.1399	0.0008	0.0146	36659	63137	0	0.7974	3	158065122	3	158065122	*	rs2712327	H	157782911	rs2712327	T	C	0.1375	0.0094	0.0025	0.00014	692571	157782911	158065122	3	158065122	3	158065122	*	H	0.0547945	3.76
chr20:11241922:T:G	0.4083	T	G	0.5537	0.0086	0.0104	36659	63137	13.5	0.3151	20	11241922	20	11241922	*	rs6040458	K	11222570	rs6040458	T	G	0.5402	-0.007	0.0017	5.9e-05	680471	11222570	11241922	20	11241922	20	11241922	*	K	0.826923	-4.11765
chr6:125715038:C:T	0.1516	T	C	0.3836	-0.0149	0.0104	36659	63137	0	0.4452	6	125715038	6	125715038	*	rs1343121	Y	126036184	rs1343121	T	C	0.3768	-0.008	0.0018	7.2e-06	682648	126036184	125715038	6	125715038	6	125715038	*	Y	-1.43269	-4.44444
chr5:111837398:A:G	0.2922	A	G	0.7091	0.0117	0.0111	36659	63137	40.4	0.0795	5	111837398	5	111837398	*	rs9637887	R	111173095	rs9637887	A	G	0.707	-0.0078	0.0019	4.3e-05	686486	111173095	111837398	5	111837398	5	111837398	*	R	1.05405	-4.10526
chr8:55373736:T:C	0.4369	T	C	0.8939	0.0128	0.0164	36659	63137	1.1	0.4311	8	55373736	8	55373736	*	rs2929009	Y	56286296	rs2929009	T	C	0.8873	0.0112	0.0027	3.6e-05	691730	56286296	55373736	8	55373736	8	55373736	*	Y	0.780488	4.14815
chr2:51598115:A:T	0.4913	A	T	0.8048	-0.0087	0.0126	36659	63137	34.3	0.1239	2	51598115	2	51598115	*	rs12615199	W	51825253	rs12615199	A	T	0.8055	0.0115	0.0022	1.2e-07	690515	51825253	51598115	2	51598115	2	51598115	*	W	-0.690476	5.22727
chr14:64779509:C:A	0.729	A	C	0.239	0.0041	0.0118	36659	63137	0	0.9549	14	64779509	14	64779509	*	rs3819932	M	65246227	rs3819932	A	C	0.2313	0.0091	0.002	6.9e-06	692390	65246227	64779509	14	64779509	14	64779509	*	M	0.347458	4.55
chr14:46147021:A:G	0.3671	A	G	0.8383	0.0125	0.0139	36659	63137	0	0.707	14	46147021	14	46147021	*	rs12882008	R	46616224	rs12882008	A	G	0.8279	0.0098	0.0024	3.5e-05	681719	46616224	46147021	14	46147021	14	46147021	*	R	0.899281	4.08333
chr9:101636762:G:A	0.9964	A	G	0.5296	0	0.0101	36659	63137	0	0.4777	9	101636762	9	101636762	*	rs10989573	R	104399044	rs10989573	A	G	0.5337	-0.0103	0.0017	2.6e-09	689995	104399044	101636762	9	101636762	9	101636762	*	R	0	-6.05882
chr5:165066685:C:G	0.2455	C	G	0.3934	-0.0121	0.0104	36659	63137	0	0.4597	5	165066685	5	165066685	*	rs11135343	S	164493691	rs11135343	C	G	0.3815	0.0089	0.0018	5.3e-07	690789	164493691	165066685	5	165066685	5	165066685	*	S	-1.16346	4.94444
chr5:51397342:G:A	0.6306	A	G	0.3814	-0.005	0.0103	36659	63137	0	0.8764	5	51397342	5	51397342	*	rs7709134	R	50693176	rs7709134	A	G	0.3929	0.0095	0.0018	6.4e-08	690254	50693176	51397342	5	51397342	5	51397342	*	R	-0.485437	5.27778
chr2:108799779:A:C	0.4553	A	C	0.1826	0.01	0.0133	36659	63137	19.1	0.2617	2	108799779	2	108799779	*	rs2378214	M	109416235	rs2378214	A	C	0.1772	0.0096	0.0023	2.2e-05	692396	109416235	108799779	2	108799779	2	108799779	*	M	0.75188	4.17391
chr3:154165555:C:T	0.1604	T	C	0.8633	0.0212	0.0151	36659	63137	1.8	0.4244	3	154165555	3	154165555	*	rs1713807	Y	153883344	rs1713807	T	C	0.8562	0.012	0.0024	8.6e-07	690586	153883344	154165555	3	154165555	3	154165555	*	Y	1.40397	5
chr8:59998149:A:T	0.3289	A	T	0.5374	-0.0099	0.0101	36659	63137	0	0.9984	8	59998149	8	59998149	*	rs541081	W	60910708	rs541081	A	T	0.5484	0.0064	0.0017	0.00022	690653	60910708	59998149	8	59998149	8	59998149	*	W	-0.980198	3.76471
chr9:89045153:T:G	0.02122	T	G	0.9224	-0.0438	0.019	36659	63137	0	0.7395	9	89045153	9	89045153	*	rs1537143	K	91660068	rs1537143	T	G	0.93101	-0.0131	0.0035	0.00016	689021	91660068	89045153	9	89045153	9	89045153	*	K	-2.30526	-3.74286
chr2:212393694:G:A	0.9593	A	G	0.3101	-0.0006	0.0109	36659	63137	0	0.5126	2	212393694	2	212393694	*	rs2371482	R	213258418	rs2371482	A	G	0.3245	-0.0071	0.0018	0.00013	686138	213258418	212393694	2	212393694	2	212393694	*	R	-0.0550459	-3.94444
chr3:123331091:A:C	0.9283	A	C	0.422	0.0009	0.0103	36659	63137	0	0.5548	3	123331091	3	123331091	*	rs6806529	M	123049938	rs6806529	A	C	0.4325	0.0081	0.0017	1.2e-06	780438	123049938	123331091	3	123331091	3	123331091	*	M	0.0873786	4.76471
chr2:51349543:G:A	0.04929	A	G	0.5673	-0.02	0.0102	36659	63137	28.6	0.1723	2	51349543	2	51349543	*	rs7578163	R	51576681	rs7578163	A	G	0.5683	0.0073	0.0017	2.9e-05	689139	51576681	51349543	2	51349543	2	51349543	*	R	-1.96078	4.29412
chr18:30205751:A:G	0.4022	A	G	0.4923	0.0085	0.0101	36659	63137	25.8	0.1986	18	30205751	18	30205751	*	rs2419027	R	27785716	rs2419027	A	G	0.4573	-0.0064	0.0017	0.00021	691661	27785716	30205751	18	30205751	18	30205751	*	R	0.841584	-3.76471
chr2:199869645:C:T	0.6888	T	C	0.8209	-0.0053	0.0133	36659	63137	0	0.6681	2	199869645	2	199869645	*	rs769952	Y	200734368	rs769952	T	C	0.8102	0.0113	0.0022	1.9e-07	692594	200734368	199869645	2	199869645	2	199869645	*	Y	-0.398496	5.13636
chr2:150479134:G:A	0.9099	A	G	0.1229	0.0018	0.0157	36659	63137	0	0.8422	2	150479134	2	150479134	*	rs7579153	V	151335648	rs7579153	A	G	0.125	0.01	0.0027	0.00021	679572	151335648	150479134	2	150479134	2	150479134	*	V	0.11465	3.7037
chr6:34471972:G:A	0.942	A	G	0.271	-0.0008	0.0114	36659	63137	0	0.7619	6	34471972	6	34471972	*	rs9469791	R	34439749	rs9469791	A	G	0.2867	-0.0123	0.0019	8.4e-11	689321	34439749	34471972	6	34471972	6	34471972	*	R	-0.0701754	-6.47368
chr20:4266459:C:T	0.789	T	C	0.1019	0.0044	0.0166	36659	63137	0	0.8145	20	4266459	20	4266459	*	rs6133102	Y	4247106	rs6133102	T	C	0.1014	-0.0123	0.0029	1.6e-05	691760	4247106	4266459	20	4266459	20	4266459	*	Y	0.26506	-4.24138
chr6:40087395:A:G	0.9864	A	G	0.8812	-0.0003	0.0155	36659	63137	0	0.7584	6	40087395	6	40087395	*	rs847778	R	40055134	rs847778	A	G	0.8768	0.012	0.0026	3.3e-06	691883	40055134	40087395	6	40087395	6	40087395	*	R	-0.0193548	4.61538
chr3:108641033:C:T	0.7435	T	C	0.4181	-0.0033	0.0102	36659	63137	0	0.523	3	108641033	3	108641033	*	rs13085471	Y	108359880	rs13085471	T	C	0.4102	0.0107	0.0017	8e-10	691315	108359880	108641033	3	108641033	3	108641033	*	Y	-0.323529	6.29412
chr20:34087921:A:G	0.7122	A	G	0.2973	0.0041	0.0112	36659	63137	4.3	0.4022	20	34087921	20	34087921	*	rs6059662	R	32675727	rs6059662	A	G	0.3266	-0.0104	0.0018	2.9e-09	789028	32675727	34087921	20	34087921	20	34087921	*	R	0.366071	-5.77778
chr8:3077863:A:G	0.0663	A	G	0.6181	-0.0192	0.0105	36659	63137	0	0.7054	8	3077863	8	3077863	*	rs11997077	R	2935385	rs11997077	A	G	0.6166	0.0088	0.0018	7.9e-07	678784	2935385	3077863	8	3077863	8	3077863	*	R	-1.82857	4.88889
chr9:106312504:A:G	0.2853	A	G	0.8079	0.0137	0.0128	36659	63137	0	0.5832	9	106312504	9	106312504	*	rs13296642	R	109074785	rs13296642	A	G	0.8207	-0.0123	0.0022	1.2e-08	794300	109074785	106312504	9	106312504	9	106312504	*	R	1.07031	-5.59091
chr14:73402685:A:G	0.4824	A	G	0.7772	0.0086	0.0122	36659	63137	34.3	0.1241	14	73402685	14	73402685	*	rs881035	R	73869393	rs881035	A	G	0.7992	-0.011	0.0022	6.8e-07	682691	73869393	73402685	14	73402685	14	73402685	*	R	0.704918	-5
chr8:11382253:A:T	0.1339	A	T	0.5375	-0.0152	0.0102	36390	62462	1.9	0.4216	8	11382253	8	11382253	*	rs2736306	W	11239762	rs2736306	A	T	0.5389	0.013	0.0017	6.5e-14	687095	11239762	11382253	8	11382253	8	11382253	*	W	-1.4902	7.64706
chr12:28578968:A:G	0.09669	A	G	0.6842	-0.018	0.0109	36659	63137	0	0.85	12	28578968	12	28578968	*	rs1511549	R	28731901	rs1511549	A	G	0.6725	-0.0078	0.0019	3.5e-05	635637	28731901	28578968	12	28578968	12	28578968	*	R	-1.65138	-4.10526
chr5:116245780:C:A	0.6568	A	C	0.7526	-0.0052	0.0118	36659	63137	32	0.1434	5	116245780	5	116245780	*	rs11241382	M	115581477	rs11241382	A	C	0.7563	0.0081	0.002	6.1e-05	685982	115581477	116245780	5	116245780	5	116245780	*	M	-0.440678	4.05
chr6:154103353:G:A	0.7842	A	G	0.6576	-0.0029	0.0107	36659	63137	0	0.8381	6	154103353	6	154103353	*	rs619089	R	154424488	rs619089	A	G	0.6605	-0.0077	0.0018	2.5e-05	689782	154424488	154103353	6	154103353	6	154103353	*	R	-0.271028	-4.27778
chr3:50560517:G:A	0.01309	A	G	0.8605	-0.0364	0.0147	36659	63137	0	0.9566	3	50560517	3	50560517	*	rs2269505	R	50597948	rs2269505	A	G	0.8517	0.0139	0.0025	2.4e-08	692448	50597948	50560517	3	50560517	3	50560517	*	R	-2.47619	5.56
chr4:161092329:A:G	0.6909	A	G	0.7696	0.0048	0.012	36659	63137	0	0.7736	4	161092329	4	161092329	*	rs17375649	R	162013481	rs17375649	A	G	0.7667	-0.0089	0.0021	1.6e-05	691757	162013481	161092329	4	161092329	4	161092329	*	R	0.4	-4.2381
chr20:53139496:C:T	0.4494	T	C	0.0827	0.0139	0.0184	36659	63137	0	0.8738	20	53139496	20	53139496	*	rs1293420	Y	51756035	rs1293420	T	C	0.08507	-0.0128	0.0031	4.4e-05	675771	51756035	53139496	20	53139496	20	53139496	*	Y	0.755435	-4.12903
chr7:147944628:T:G	0.7601	T	G	0.472	0.0031	0.0101	36659	63137	0	0.7456	7	147944628	7	147944628	*	rs2707580	K	147641720	rs2707580	T	G	0.4827	-0.0097	0.0017	1.9e-08	690466	147641720	147944628	7	147944628	7	147944628	*	K	0.306931	-5.70588
chr3:18569221:T:G	0.2183	T	G	0.6042	-0.0132	0.0107	36659	63137	0	0.8598	3	18569221	3	18569221	*	rs334959	K	18610713	rs334959	T	G	0.5864	-0.0062	0.0018	0.00043	687045	18610713	18569221	3	18569221	3	18569221	*	K	-1.23364	-3.44444
chr2:199874067:A:G	0.1287	A	G	0.468	0.0154	0.0102	36659	63137	0	0.7489	2	199874067	2	199874067	*	rs10192004	R	200738790	rs10192004	A	G	0.4519	-0.0086	0.0017	6.2e-07	691507	200738790	199874067	2	199874067	2	199874067	*	R	1.5098	-5.05882
chr2:57023998:G:A	0.5451	A	G	0.3646	0.0063	0.0105	36659	63137	29.3	0.1668	2	57023998	2	57023998	*	rs6725352	R	57251133	rs6725352	A	G	0.3701	0.0086	0.0018	1.2e-06	689856	57251133	57023998	2	57023998	2	57023998	*	R	0.6	4.77778
chr17:80770876:G:T	0.3721	T	G	0.2507	0.0104	0.0116	36659	63137	0	0.5516	17	80770876	17	80770876	*	rs7208831	K	78744676	rs7208831	T	G	0.2546	0.0127	0.002	2.2e-10	690469	78744676	80770876	17	80770876	17	80770876	*	K	0.896552	6.35
chr2:164134167:G:T	0.5605	T	G	0.1785	0.0077	0.0132	36659	63137	0	0.4529	2	164134167	2	164134167	*	rs12620146	K	164990677	rs12620146	T	G	0.1703	0.0081	0.0023	0.00032	691332	164990677	164134167	2	164134167	2	164134167	*	K	0.583333	3.52174
chr9:123900600:C:G	0.73	C	G	0.8474	-0.0048	0.014	36659	63137	5.4	0.3921	9	123900600	9	123900600	*	rs589812	S	126662879	rs589812	C	G	0.8497	-0.014	0.0025	2.8e-08	679834	126662879	123900600	9	123900600	9	123900600	*	S	-0.342857	-5.6
chr11:72996396:A:C	0.598	A	C	0.8122	-0.0068	0.013	36659	63137	5.6	0.3898	11	72996396	11	72996396	*	rs7109082	M	72707441	rs7109082	A	C	0.8067	-0.0082	0.0021	6.6e-05	795139	72707441	72996396	11	72996396	11	72996396	*	M	-0.523077	-3.90476
chr17:48228598:C:T	0.5752	T	C	0.1189	0.0088	0.0157	36659	63137	0	0.6421	17	48228598	17	48228598	*	rs6504114	Y	46305960	rs6504114	T	C	0.1116	-0.0132	0.0028	2.3e-06	690996	46305960	48228598	17	48228598	17	48228598	*	Y	0.56051	-4.71429
chr14:99222072:G:A	0.2597	A	G	0.5429	-0.0114	0.0102	36659	63137	22.6	0.2284	14	99222072	14	99222072	*	rs807733	R	99688409	rs807733	A	G	0.5306	-0.0088	0.0017	3.4e-07	688493	99688409	99222072	14	99222072	14	99222072	*	R	-1.11765	-5.17647
chr1:92510381:T:C	0.1072	T	C	0.3787	0.0166	0.0103	36659	63137	53.3	0.01832	1	92510381	1	92510381	*	rs1886684	Y	92975938	rs1886684	T	C	0.3651	0.0093	0.0018	4.2e-07	635999	92975938	92510381	1	92510381	1	92510381	*	Y	1.61165	5.16667
chr11:106795021:T:G	0.4619	T	G	0.6289	-0.0078	0.0105	36659	63137	0	0.6694	11	106795021	11	106795021	*	rs1565160	B	106665747	rs1565160	T	G	0.6208	0.0064	0.0018	0.00038	682068	106665747	106795021	11	106795021	11	106795021	*	B	-0.742857	3.55556
chr3:134959306:G:T	0.8843	T	G	0.4555	-0.0015	0.0101	36659	63137	3.1	0.4131	3	134959306	3	134959306	*	rs6439538	K	134678148	rs6439538	T	G	0.4522	-0.0102	0.0017	3e-09	692118	134678148	134959306	3	134959306	3	134959306	*	K	-0.148515	-6
chr14:97893929:T:C	0.301	T	C	0.9432	0.0233	0.0225	36659	63137	0	0.9977	14	97893929	14	97893929	*	rs11626293	Y	98360266	rs11626293	T	C	0.94557	0.0152	0.0042	0.00028	638950	98360266	97893929	14	97893929	14	97893929	*	Y	1.03556	3.61905
chr8:27418001:G:A	0.3325	A	G	0.4108	0.0099	0.0102	36659	63137	0	0.465	8	27418001	8	27418001	*	rs750536	R	27275518	rs750536	A	G	0.4165	-0.0084	0.0017	1.6e-06	686506	27275518	27418001	8	27418001	8	27418001	*	R	0.970588	-4.94118
chr17:43485783:G:A	0.2043	A	G	0.2495	-0.0148	0.0116	36659	63137	0	0.7949	17	43485783	17	43485783	*	rs1382685	R	41563151	rs1382685	A	G	0.2475	0.0072	0.002	0.00033	692098	41563151	43485783	17	43485783	17	43485783	*	R	-1.27586	3.6
chr11:47397402:C:G	3.177e-11	C	G	0.5938	-0.068	0.0102	36659	63137	0	0.5172	11	47397402	11	47397402	*	rs874896	B	47418953	rs874896	C	G	0.613	0.0144	0.0017	2.7e-17	748748	47418953	47397402	11	47397402	11	47397402	*	B	-6.66667	8.47059
chr6:154014015:A:G	0.7646	A	G	0.7223	0.0034	0.0114	36659	63137	0	0.6423	6	154014015	6	154014015	*	rs712244	R	154335150	rs712244	A	G	0.7448	0.0081	0.0019	1.6e-05	790889	154335150	154014015	6	154014015	6	154014015	*	R	0.298246	4.26316
chr2:142180452:G:T	0.658	T	G	0.2988	0.0049	0.011	36659	63137	3	0.4134	2	142180452	2	142180452	*	rs4662423	K	142938021	rs4662423	T	G	0.2971	0.01	0.0019	1.7e-07	683947	142938021	142180452	2	142180452	2	142180452	*	K	0.445455	5.26316
chr8:8496926:A:G	0.4997	A	G	0.6004	-0.007	0.0103	36390	62462	36.6	0.1152	8	8496926	8	8496926	*	rs4840344	R	8354436	rs4840344	A	G	0.5912	0.0073	0.0017	1.5e-05	783063	8354436	8496926	8	8496926	8	8496926	*	R	-0.679612	4.29412
chr11:131596696:C:G	0.8241	C	G	0.4729	0.0023	0.0103	36659	63137	0	0.8511	11	131596696	11	131596696	*	rs2512886	S	131466590	rs2512886	C	G	0.4714	-0.012	0.0018	1.5e-11	677544	131466590	131596696	11	131596696	11	131596696	*	S	0.223301	-6.66667
chr1:216135735:C:T	0.4414	T	C	0.7797	0.0095	0.0124	36659	63137	0	0.4711	1	216135735	1	216135735	*	rs301742	Y	216309077	rs301742	T	C	0.8016	-0.0082	0.0022	0.00014	690979	216309077	216135735	1	216135735	1	216135735	*	Y	0.766129	-3.72727
chr18:34764044:A:G	0.8424	A	G	0.2551	-0.0024	0.0118	36659	63137	31.6	0.1466	18	34764044	18	34764044	*	rs1480438	R	32344008	rs1480438	A	G	0.2419	-0.0079	0.002	7.2e-05	688416	32344008	34764044	18	34764044	18	34764044	*	R	-0.20339	-3.95
chr6:51601034:T:C	0.706	T	C	0.4362	-0.0038	0.0101	36659	63137	28.8	0.171	6	51601034	6	51601034	*	rs2771009	Y	51465832	rs2771009	T	C	0.4308	-0.0104	0.0017	1.7e-09	691338	51465832	51601034	6	51601034	6	51601034	*	Y	-0.376238	-6.11765
chr2:156895313:T:C	0.8012	T	C	0.1587	0.0037	0.0146	36659	63137	0	0.6849	2	156895313	2	156895313	*	rs295793	Y	157751825	rs295793	T	C	0.1253	-0.0109	0.0027	5.1e-05	688255	157751825	156895313	2	156895313	2	156895313	*	Y	0.253425	-4.03704
chr17:4814732:G:T	2.369e-05	T	G	0.1437	0.0607	0.0144	36390	62462	0	0.6581	17	4814732	17	4814732	*	rs2286670	D	4718027	rs2286670	T	G	0.1403	0.0098	0.0025	0.00012	637724	4718027	4814732	17	4814732	17	4814732	*	D	4.21528	3.92
chr6:154027108:T:G	0.6053	T	G	0.9607	0.0136	0.0264	36659	63137	45	0.05199	6	154027108	6	154027108	*	rs7776131	K	154348243	rs7776131	T	G	0.95235	0.0183	0.004	4.4e-06	691118	154348243	154027108	6	154027108	6	154027108	*	K	0.515152	4.575
chr3:85612115:G:T	0.1096	T	G	0.3362	-0.017	0.0106	36659	63137	44.7	0.05383	3	85612115	3	85612115	*	rs11928368	K	85661265	rs11928368	T	G	0.333	-0.0144	0.0019	8.1e-15	677681	85661265	85612115	3	85612115	3	85612115	*	K	-1.60377	-7.57895
chr17:5413688:A:C	0.3378	A	C	0.5915	-0.0098	0.0102	36659	63137	2.4	0.4194	17	5413688	17	5413688	*	rs1806261	M	5317008	rs1806261	A	C	0.5951	-0.0097	0.0018	2.9e-08	692358	5317008	5413688	17	5413688	17	5413688	*	M	-0.960784	-5.38889
chr11:133944818:A:G	0.7008	A	G	0.9031	0.0066	0.0172	36659	63137	0	0.9391	11	133944818	11	133944818	*	rs4937860	R	133814713	rs4937860	A	G	0.8922	-0.0117	0.0027	2.1e-05	779453	133814713	133944818	11	133944818	11	133944818	*	R	0.383721	-4.33333
chr12:89853127:G:T	0.1968	T	G	0.472	0.013	0.0101	36659	63137	0	0.53	12	89853127	12	89853127	*	rs2722220	K	90246904	rs2722220	T	G	0.482	-0.008	0.0017	3.5e-06	681450	90246904	89853127	12	89853127	12	89853127	*	K	1.28713	-4.70588
chr6:65538566:T:C	0.9321	T	C	0.7792	-0.001	0.0121	36659	63137	0	0.6604	6	65538566	6	65538566	*	rs12175029	H	66248459	rs12175029	T	C	0.7879	0.0078	0.0021	0.00025	690138	66248459	65538566	6	65538566	6	65538566	*	H	-0.0826446	3.71429
chr2:44498901:T:G	0.4922	T	G	0.3846	0.0071	0.0104	36659	63137	47.1	0.04154	2	44498901	2	44498901	*	rs13402006	K	44726040	rs13402006	T	G	0.3785	-0.0092	0.0018	2.7e-07	680527	44726040	44498901	2	44498901	2	44498901	*	K	0.682692	-5.11111
chr5:146457099:A:T	0.08487	A	T	0.9338	-0.0354	0.0205	36659	63137	47.7	0.03889	5	146457099	5	146457099	*	rs2304055	D	145836662	rs2304055	A	T	0.93312	-0.0127	0.0035	0.00034	761968	145836662	146457099	5	146457099	5	146457099	*	D	-1.72683	-3.62857
chr3:107576818:C:T	0.01405	T	C	0.1677	0.0331	0.0135	36659	63137	0	0.8122	3	107576818	3	107576818	*	rs7639292	Y	107295665	rs7639292	T	C	0.1732	0.0131	0.0023	1.4e-08	687613	107295665	107576818	3	107576818	3	107576818	*	Y	2.45185	5.69565
chr18:47344209:T:C	0.6512	T	C	0.9448	-0.01	0.0221	36659	63137	23.3	0.2211	18	47344209	18	47344209	*	rs7239153	Y	44870580	rs7239153	T	C	0.94177	-0.013	0.0036	0.00038	691694	44870580	47344209	18	47344209	18	47344209	*	Y	-0.452489	-3.61111
chr13:86567392:T:C	0.2788	T	C	0.5189	-0.0109	0.0101	36659	63137	0	0.981	13	86567392	13	86567392	*	rs8000086	Y	87219647	rs8000086	T	C	0.5176	0.0061	0.0017	0.0004	691069	87219647	86567392	13	86567392	13	86567392	*	Y	-1.07921	3.58824
chr8:78221957:T:G	0.2303	T	G	0.5437	0.0122	0.0102	36659	63137	33.7	0.1292	8	78221957	8	78221957	*	rs1430828	K	79134192	rs1430828	T	G	0.542	0.0061	0.0017	0.00037	691805	79134192	78221957	8	78221957	8	78221957	*	K	1.19608	3.58824
chr17:4082570:G:A	0.2845	A	G	0.3254	-0.0116	0.0108	36659	63137	0	0.4444	17	4082570	17	4082570	*	rs8068804	R	3985864	rs8068804	A	G	0.325	0.0085	0.0018	1.3e-06	780476	3985864	4082570	17	4082570	17	4082570	*	R	-1.07407	4.72222
chr3:35076284:T:C	0.2665	T	C	0.8842	0.0177	0.0159	36659	63137	0	0.5156	3	35076284	3	35076284	*	rs11921432	Y	35117776	rs11921432	T	C	0.8912	-0.018	0.0028	8e-11	674904	35117776	35076284	3	35076284	3	35076284	*	Y	1.11321	-6.42857
chr5:123682194:G:A	0.9659	A	G	0.1276	0.0006	0.015	36659	63137	2	0.4231	5	123682194	5	123682194	*	rs13156386	R	123017888	rs13156386	A	G	0.1372	-0.0089	0.0025	0.00038	682848	123017888	123682194	5	123682194	5	123682194	*	R	0.04	-3.56
chr8:86750379:A:G	0.5084	A	G	0.8324	-0.0089	0.0135	36659	63137	0	0.7035	8	86750379	8	86750379	*	rs11778219	R	87762607	rs11778219	A	G	0.8342	-0.0123	0.0024	2e-07	688081	87762607	86750379	8	86750379	8	86750379	*	R	-0.659259	-5.125
chr10:106263236:C:T	0.32	T	C	0.0558	0.0221	0.0223	36659	63137	16.5	0.2863	10	106263236	10	106263236	*	rs1072661	Y	108022994	rs1072661	T	C	0.05525	0.014	0.0038	0.00019	679630	108022994	106263236	10	106263236	10	106263236	*	Y	0.991031	3.68421
chr5:51401133:T:A	0.5886	A	T	0.38	-0.0056	0.0104	36659	63137	0	0.8831	5	51401133	5	51401133	*	rs6449609	W	50696967	rs6449609	A	T	0.3962	0.0095	0.0018	6.6e-08	690200	50696967	51401133	5	51401133	5	51401133	*	W	-0.538462	5.27778
chr9:86322174:C:A	0.787	A	C	0.209	0.0034	0.0125	36659	63137	0	0.8248	9	86322174	9	86322174	*	rs7021886	M	88937089	rs7021886	A	C	0.2189	-0.0128	0.0021	6.9e-10	691681	88937089	86322174	9	86322174	9	86322174	*	M	0.272	-6.09524
chr14:35155625:A:C	0.1628	A	C	0.793	-0.0172	0.0123	36659	63137	15.2	0.2992	14	35155625	14	35155625	*	rs11848309	M	35624831	rs11848309	A	C	0.7915	0.0082	0.0022	0.00014	689681	35624831	35155625	14	35155625	14	35155625	*	M	-1.39837	3.72727
chr1:33812932:C:T	0.6989	T	C	0.6387	0.0041	0.0106	36659	63137	0	0.9682	1	33812932	1	33812932	*	rs1325242	Y	34278533	rs1325242	T	C	0.6427	-0.0084	0.0018	2.2e-06	690016	34278533	33812932	1	33812932	1	33812932	*	Y	0.386792	-4.66667
chr12:49049030:T:C	0.005633	T	C	0.7217	-0.0312	0.0113	36659	63137	0.6	0.4354	12	49049030	12	49049030	*	rs2304275	Y	49442813	rs2304275	T	C	0.699	-0.0092	0.002	2.8e-06	628516	49442813	49049030	12	49049030	12	49049030	*	Y	-2.76106	-4.6
chr3:25322129:G:A	0.4486	A	G	0.0996	-0.0128	0.0169	36659	63137	21.2	0.242	3	25322129	3	25322129	*	rs9877461	R	25363620	rs9877461	A	G	0.0998	-0.0122	0.0029	2.3e-05	680090	25363620	25322129	3	25322129	3	25322129	*	R	-0.757396	-4.2069
chr10:112988738:C:T	0.9248	T	C	0.4734	0.001	0.0102	36659	63137	28.3	0.1752	10	112988738	10	112988738	*	rs4074720	Y	114748497	rs4074720	T	C	0.4701	-0.0135	0.0017	4.7e-16	781506	114748497	112988738	10	112988738	10	112988738	*	Y	0.0980392	-7.94118
chr8:63793923:G:A	0.2463	A	G	0.4646	-0.0117	0.0101	36659	63137	0	0.464	8	63793923	8	63793923	*	rs1520927	R	64706480	rs1520927	A	G	0.4702	-0.011	0.0017	2.1e-10	688823	64706480	63793923	8	63793923	8	63793923	*	R	-1.15842	-6.47059
chr11:113422198:G:A	0.3099	A	G	0.6239	-0.0106	0.0104	36659	63137	21.7	0.2368	11	113422198	11	113422198	*	rs2734833	R	113292920	rs2734833	A	G	0.6038	-0.0083	0.0018	2.5e-06	689605	113292920	113422198	11	113422198	11	113422198	*	R	-1.01923	-4.61111
chr9:120223642:T:C	0.2726	T	C	0.9023	-0.0187	0.0171	36659	63137	0	0.4904	9	120223642	9	120223642	*	rs10760087	Y	122985920	rs10760087	T	C	0.90488	0.0111	0.0029	9.9e-05	690961	122985920	120223642	9	120223642	9	120223642	*	Y	-1.09357	3.82759
chr1:62114000:A:C	0.6919	A	C	0.2856	0.0044	0.0112	36659	63137	0	0.8586	1	62114000	1	62114000	*	rs1475564	M	62579672	rs1475564	A	C	0.2768	0.0093	0.0019	1.1e-06	683811	62579672	62114000	1	62114000	1	62114000	*	M	0.392857	4.89474
chr13:19682202:T:C	0.4377	T	C	0.8437	-0.0109	0.0141	36659	63137	23.8	0.2168	13	19682202	13	19682202	*	rs9551973	Y	20256342	rs9551973	T	C	0.8648	-0.0089	0.0024	0.00016	795214	20256342	19682202	13	19682202	13	19682202	*	Y	-0.77305	-3.70833
chr1:215136058:T:A	0.2308	A	T	0.7667	-0.0145	0.0121	36659	63137	0	0.6197	1	215136058	1	215136058	*	rs6675926	W	215309401	rs6675926	A	T	0.7856	-0.0074	0.0021	0.00039	692137	215309401	215136058	1	215136058	1	215136058	*	W	-1.19835	-3.52381
chr8:116637666:T:G	0.4362	T	G	0.7987	-0.0098	0.0126	36659	63137	34.3	0.1244	8	116637666	8	116637666	*	rs4565487	K	117649905	rs4565487	T	G	0.7908	0.0103	0.0021	1.5e-06	689171	117649905	116637666	8	116637666	8	116637666	*	K	-0.777778	4.90476
chr2:59060172:G:C	0.09902	C	G	0.6341	0.0176	0.0107	36659	63137	0	0.6557	2	59060172	2	59060172	*	rs2540048	S	59287307	rs2540048	C	G	0.6352	0.012	0.0018	1.8e-11	686946	59287307	59060172	2	59060172	2	59060172	*	S	1.64486	6.66667
chr8:125261583:A:G	0.06982	A	G	0.1665	0.0259	0.0143	36659	63137	5.6	0.3897	8	125261583	8	125261583	*	rs4350000	R	126273825	rs4350000	A	G	0.1739	-0.0087	0.0023	0.00021	684415	126273825	125261583	8	125261583	8	125261583	*	R	1.81119	-3.78261
chr2:62626324:A:G	0.6634	A	G	0.3014	-0.0048	0.011	36659	63137	1	0.4318	2	62626324	2	62626324	*	rs12713465	R	62853459	rs12713465	A	G	0.2897	-0.008	0.0019	2.2e-05	692268	62853459	62626324	2	62626324	2	62626324	*	R	-0.436364	-4.21053
chr1:106343491:T:C	0.7148	T	C	0.7139	0.0041	0.0111	36659	63137	38.2	0.09434	1	106343491	1	106343491	*	rs4915121	Y	106886113	rs4915121	T	C	0.7185	0.0094	0.0019	8.4e-07	691323	106886113	106343491	1	106343491	1	106343491	*	Y	0.369369	4.94737
chr9:90675254:A:G	0.5869	A	G	0.9222	0.0104	0.0192	36659	63137	0	0.8772	9	90675254	9	90675254	*	rs12682953	R	93437536	rs12682953	A	G	0.91867	0.013	0.0032	5.9e-05	692342	93437536	90675254	9	90675254	9	90675254	*	R	0.541667	4.0625
chr8:14247058:C:T	0.7264	T	C	0.6204	0.0036	0.0104	36659	63137	0	0.5088	8	14247058	8	14247058	*	rs4440633	Y	14104567	rs4440633	T	C	0.6123	-0.0147	0.0018	9.5e-17	690476	14104567	14247058	8	14247058	8	14247058	*	Y	0.346154	-8.16667
chr8:14307347:A:C	0.9465	A	C	0.3551	0.0007	0.0107	36659	63137	11.6	0.3338	8	14307347	8	14307347	*	rs1365656	M	14164856	rs1365656	A	C	0.3617	0.0133	0.0018	5.6e-13	670743	14164856	14307347	8	14307347	8	14307347	*	M	0.0654206	7.38889
chr16:19911722:T:C	0.00787	T	C	0.8359	0.0362	0.0136	36659	63137	0	0.9408	16	19911722	16	19911722	*	rs3885610	Y	19923044	rs3885610	T	C	0.8266	0.0282	0.0023	9e-35	683188	19923044	19911722	16	19911722	16	19911722	*	Y	2.66176	12.2609
chr10:78453560:G:A	0.5131	A	G	0.0901	-0.0115	0.0176	36659	63137	13.7	0.314	10	78453560	10	78453560	*	rs12763437	R	80213317	rs12763437	A	G	0.09635	-0.014	0.003	3.1e-06	690732	80213317	78453560	10	78453560	10	78453560	*	R	-0.653409	-4.66667
chr10:97198981:T:C	0.1335	T	C	0.4081	0.0156	0.0104	36659	63137	24.7	0.2084	10	97198981	10	97198981	*	rs4919083	Y	98958738	rs4919083	T	C	0.4221	0.0061	0.0017	0.00026	791300	98958738	97198981	10	97198981	10	97198981	*	Y	1.5	3.58824
chr20:18372689:T:C	0.6415	T	C	0.8444	-0.0065	0.0139	36659	63137	0	0.5865	20	18372689	20	18372689	*	rs926719	Y	18353333	rs926719	T	C	0.8304	-0.0083	0.0023	0.00039	676953	18353333	18372689	20	18372689	20	18372689	*	Y	-0.467626	-3.6087
chr7:111218212:G:A	0.5449	A	G	0.6478	0.0064	0.0106	36659	63137	0	0.6789	7	111218212	7	111218212	*	rs214467	R	110858268	rs214467	A	G	0.6665	-0.0075	0.0018	4.2e-05	690981	110858268	111218212	7	111218212	7	111218212	*	R	0.603774	-4.16667
chr3:5928644:G:C	0.1416	C	G	0.4524	-0.0149	0.0101	36659	63137	0	0.6173	3	5928644	3	5928644	*	rs7431803	S	5970331	rs7431803	C	G	0.4567	-0.0075	0.0017	1.2e-05	691966	5970331	5928644	3	5928644	3	5928644	*	S	-1.47525	-4.41176
chr4:114228967:C:A	0.2576	A	C	0.4234	-0.0116	0.0102	36659	63137	9.5	0.3533	4	114228967	4	114228967	*	rs12503718	M	115150123	rs12503718	A	C	0.4307	-0.0095	0.0017	4.2e-08	690627	115150123	114228967	4	114228967	4	114228967	*	M	-1.13725	-5.58824
chr2:113243289:A:G	0.3493	A	G	0.5469	0.0095	0.0102	36659	63137	0	0.9321	2	113243289	2	113243289	*	rs2863244	R	114000866	rs2863244	A	G	0.5592	-0.0067	0.0017	0.00012	680219	114000866	113243289	2	113243289	2	113243289	*	R	0.931373	-3.94118
chr20:38217336:C:T	0.4043	T	C	0.3185	0.009	0.0108	36659	63137	0	0.6615	20	38217336	20	38217336	*	rs760998	Y	36845738	rs760998	T	C	0.3352	-0.0062	0.0018	0.00044	783772	36845738	38217336	20	38217336	20	38217336	*	Y	0.833333	-3.44444
chr5:170794181:A:G	0.5468	A	G	0.5969	-0.0062	0.0103	36659	63137	0	0.8769	5	170794181	5	170794181	*	rs6884917	R	170221185	rs6884917	A	G	0.5887	-0.007	0.0018	6e-05	687864	170221185	170794181	5	170794181	5	170794181	*	R	-0.601942	-3.88889
chr9:120170235:G:C	0.8784	C	G	0.7353	-0.0018	0.0117	36659	63137	34.4	0.1237	9	120170235	9	120170235	*	rs1035078	S	122932513	rs1035078	C	G	0.756	0.008	0.002	6.1e-05	689915	122932513	120170235	9	120170235	9	120170235	*	S	-0.153846	4
chr16:20196744:A:T	0.00691	A	T	0.213	-0.0349	0.0129	36659	63137	5.2	0.3942	16	20196744	16	20196744	*	rs12708630	W	20208066	rs12708630	A	T	0.1943	-0.0135	0.0022	1.2e-09	688729	20208066	20196744	16	20196744	16	20196744	*	W	-2.70543	-6.13636
chr2:16400628:A:G	0.07229	A	G	0.1605	0.0258	0.0143	36294	57031	0	0.4665	2	16400628	2	16400628	*	rs1430059	D	16581896	rs1430059	A	G	0.1565	-0.0114	0.0025	6.3e-06	666486	16581896	16400628	2	16400628	2	16400628	*	D	1.8042	-4.56
chr5:85064596:G:T	0.03919	T	G	0.3489	0.0221	0.0107	36659	63137	39.8	0.08325	5	85064596	5	85064596	*	rs6897121	K	84360414	rs6897121	T	G	0.368	-0.0081	0.0018	5.9e-06	684617	84360414	85064596	5	85064596	5	85064596	*	K	2.06542	-4.5
chr3:5935653:G:A	0.1677	A	G	0.451	-0.014	0.0101	36659	63137	0	0.522	3	5935653	3	5935653	*	rs4685997	R	5977340	rs4685997	A	G	0.4562	-0.0067	0.0019	0.00037	528357	5977340	5935653	3	5935653	3	5935653	*	R	-1.38614	-3.52632
chr11:87825240:G:A	0.4386	A	G	0.1565	-0.0108	0.0139	36659	63137	0	0.9542	11	87825240	11	87825240	*	rs1939209	R	87536132	rs1939209	A	G	0.1555	0.0111	0.0024	2.6e-06	691263	87536132	87825240	11	87825240	11	87825240	*	R	-0.776978	4.625
chr9:99827463:T:C	0.3135	T	C	0.2531	0.0119	0.0118	36659	63137	0	0.6569	9	99827463	9	99827463	*	rs1526267	Y	102589745	rs1526267	T	C	0.243	0.0089	0.002	9.8e-06	690693	102589745	99827463	9	99827463	9	99827463	*	Y	1.00847	4.45
chr9:33683569:G:C	0.004187	C	G	0.0495	-0.0672	0.0235	36659	63137	0.9	0.4327	9	33683569	9	33683569	*	rs7861205	S	33683567	rs7861205	C	G	0.04952	-0.0221	0.0039	9.5e-09	680238	33683567	33683569	9	33683569	9	33683569	*	S	-2.85957	-5.66667
chr20:1442888:A:T	0.3324	A	T	0.4247	-0.01	0.0103	36659	63137	57.8	0.008483	20	1442888	20	1442888	*	rs3210915	W	1423533	rs3210915	A	T	0.4088	0.0065	0.0018	0.00022	691838	1423533	1442888	20	1442888	20	1442888	*	W	-0.970874	3.61111
chr4:38338164:T:C	0.5251	T	C	0.8732	0.0098	0.0154	36659	63137	21.4	0.2398	4	38338164	4	38338164	*	rs2381182	Y	38339785	rs2381182	T	C	0.8659	-0.0113	0.0026	1e-05	675387	38339785	38338164	4	38338164	4	38338164	*	Y	0.636364	-4.34615
chr12:46465510:A:G	0.2697	A	G	0.3289	0.012	0.0108	36659	63137	0	0.5259	12	46465510	12	46465510	*	rs4768726	R	46859293	rs4768726	A	G	0.3236	-0.0067	0.0019	0.0004	685448	46859293	46465510	12	46465510	12	46465510	*	R	1.11111	-3.52632
chr9:100884176:G:A	0.9549	A	G	0.1624	-0.0008	0.0137	36659	63137	0	0.8949	9	100884176	9	100884176	*	rs1416315	R	103646458	rs1416315	A	G	0.1636	0.0081	0.0023	0.00045	691660	103646458	100884176	9	100884176	9	100884176	*	R	-0.0583942	3.52174
chr14:79068566:C:T	0.7776	T	C	0.6205	-0.003	0.0105	36659	63137	0	0.8236	14	79068566	14	79068566	*	rs8010673	Y	79534909	rs8010673	T	C	0.6301	0.0134	0.0018	4e-14	691553	79534909	79068566	14	79068566	14	79068566	*	Y	-0.285714	7.44444
chr6:33869089:T:C	0.6382	T	C	0.6082	-0.0049	0.0104	36659	63137	0	0.7689	6	33869089	6	33869089	*	rs4713705	H	33836866	rs4713705	T	C	0.6207	0.0082	0.0018	6.1e-06	679117	33836866	33869089	6	33869089	6	33869089	*	H	-0.471154	4.55556
chr16:24536104:G:A	0.404	A	G	0.2577	0.0098	0.0118	36659	63137	0	0.931	16	24536104	16	24536104	*	rs12051088	R	24547425	rs12051088	A	G	0.2509	-0.0084	0.002	2.2e-05	691100	24547425	24536104	16	24536104	16	24536104	*	R	0.830508	-4.2
chr9:91724039:C:T	0.1566	T	C	0.662	-0.0153	0.0108	36659	63137	46.4	0.04491	9	91724039	9	91724039	*	rs10761129	Y	94486321	rs10761129	T	C	0.6709	0.0087	0.0019	3.7e-06	678980	94486321	91724039	9	91724039	9	91724039	*	Y	-1.41667	4.57895
chr2:59376565:T:C	0.05162	T	C	0.7344	-0.0224	0.0115	36659	63137	0	0.5211	2	59376565	2	59376565	*	rs13420083	Y	59603700	rs13420083	T	C	0.7228	-0.011	0.0018	2.1e-09	780759	59603700	59376565	2	59376565	2	59376565	*	Y	-1.94783	-6.11111
chr1:108042212:C:T	0.8893	T	C	0.3932	0.0015	0.0104	36659	63137	0	0.7807	1	108042212	1	108042212	*	rs2801221	Y	108584834	rs2801221	T	C	0.3737	-0.0076	0.0018	2.5e-05	668290	108584834	108042212	1	108042212	1	108042212	*	Y	0.144231	-4.22222
chr20:54847431:A:C	0.6962	A	C	0.5417	-0.004	0.0102	36659	63137	0	0.6778	20	54847431	20	54847431	*	rs6064120	M	53463970	rs6064120	A	C	0.5284	0.009	0.0018	2.6e-07	673577	53463970	54847431	20	54847431	20	54847431	*	M	-0.392157	5
chr13:42902775:A:G	0.9529	A	G	0.7294	-0.0007	0.0114	36659	63137	54.4	0.01545	13	42902775	13	42902775	*	rs1535896	R	43476911	rs1535896	A	G	0.7253	0.0067	0.0019	0.00033	790030	43476911	42902775	13	42902775	13	42902775	*	R	-0.0614035	3.52632
chr16:52586665:C:T	0.1648	T	C	0.204	-0.0174	0.0125	36659	63137	0	0.4925	16	52586665	16	52586665	*	rs3112633	Y	52620577	rs3112633	T	C	0.2052	0.0098	0.0021	3.9e-06	686492	52620577	52586665	16	52586665	16	52586665	*	Y	-1.392	4.66667
chr4:35104969:C:T	0.885	T	C	0.1466	0.0021	0.0145	36659	63137	0	0.5731	4	35104969	4	35104969	*	rs9998855	Y	35106591	rs9998855	T	C	0.1378	0.0098	0.0027	0.00028	530355	35106591	35104969	4	35104969	4	35104969	*	Y	0.144828	3.62963
chr11:49909934:G:A	0.125	A	G	0.6013	-0.0161	0.0105	36659	63137	32.1	0.1419	11	49909934	11	49909934	*	rs1963215	R	49931486	rs1963215	A	G	0.5883	-0.0079	0.0017	5.8e-06	692545	49931486	49909934	11	49909934	11	49909934	*	R	-1.53333	-4.64706
chr1:50983329:T:C	0.727	T	C	0.643	0.0037	0.0106	36659	63137	0	0.8756	1	50983329	1	50983329	*	rs1341980	Y	51449001	rs1341980	T	C	0.6622	0.0071	0.0018	9.1e-05	691266	51449001	50983329	1	50983329	1	50983329	*	Y	0.349057	3.94444
chr6:4204825:G:A	0.4746	A	G	0.1303	-0.0108	0.0152	36659	63137	0	0.5893	6	4204825	6	4204825	*	rs9503975	V	4205059	rs9503975	A	G	0.1339	0.0098	0.0025	0.00013	690731	4205059	4204825	6	4204825	6	4204825	*	V	-0.710526	3.92
chr1:6688069:G:A	0.1714	A	G	0.5184	0.0139	0.0102	36659	63137	8.8	0.3605	1	6688069	1	6688069	*	rs156989	R	6748129	rs156989	A	G	0.5302	-0.0084	0.0017	1e-06	689017	6748129	6688069	1	6688069	1	6688069	*	R	1.36275	-4.94118
chr2:62626675:C:A	0.6417	A	C	0.6979	0.0051	0.011	36659	63137	1.6	0.4265	2	62626675	2	62626675	*	rs13422188	M	62853810	rs13422188	A	C	0.7105	0.0083	0.0019	1.3e-05	690036	62853810	62626675	2	62626675	2	62626675	*	M	0.463636	4.36842
chr12:89798295:C:T	0.9108	T	C	0.715	-0.0013	0.0113	36659	63137	0	0.4571	12	89798295	12	89798295	*	rs10777202	Y	90192072	rs10777202	T	C	0.7077	0.0138	0.0019	5.5e-13	692460	90192072	89798295	12	89798295	12	89798295	*	Y	-0.115044	7.26316
chr2:36553877:G:A	0.9891	A	G	0.3528	0.0001	0.0106	36659	63137	43.5	0.06013	2	36553877	2	36553877	*	rs1533949	R	36781020	rs1533949	A	G	0.3428	0.01	0.0018	1.9e-08	690064	36781020	36553877	2	36553877	2	36553877	*	R	0.00943396	5.55556
chr5:67835482:G:A	0.3811	A	G	0.3215	-0.0096	0.011	36659	63137	0	0.8608	5	67835482	5	67835482	*	rs10052518	R	67131310	rs10052518	A	G	0.3268	0.0065	0.0018	0.00044	690680	67131310	67835482	5	67835482	5	67835482	*	R	-0.872727	3.61111
chr22:31488419:T:C	0.01062	T	C	0.5135	-0.0259	0.0101	36659	63137	0	0.5691	22	31488419	22	31488419	*	rs7289941	Y	31884405	rs7289941	T	C	0.5327	0.0077	0.0017	7.8e-06	688763	31884405	31488419	22	31488419	22	31488419	*	Y	-2.56436	4.52941
chr13:106965018:T:C	0.7295	T	C	0.4285	-0.0036	0.0104	36659	63137	0	0.8396	13	106965018	13	106965018	*	rs9520254	Y	107617366	rs9520254	T	C	0.4089	0.0062	0.0018	0.00043	681443	107617366	106965018	13	106965018	13	106965018	*	Y	-0.346154	3.44444
chr2:218785893:C:T	0.636	T	C	0.4803	-0.0049	0.0103	36659	63137	12.8	0.3227	2	218785893	2	218785893	*	rs933994	Y	219650616	rs933994	T	C	0.4863	0.0113	0.0017	4.8e-11	687285	219650616	218785893	2	218785893	2	218785893	*	Y	-0.475728	6.64706
chr4:93965880:T:C	0.4566	T	C	0.5587	-0.0076	0.0102	36659	63137	20	0.2526	4	93965880	4	93965880	*	rs13130787	Y	94887031	rs13130787	T	C	0.5507	-0.0075	0.0017	1.6e-05	687222	94887031	93965880	4	93965880	4	93965880	*	Y	-0.745098	-4.41176
chr5:84986498:G:A	0.05906	A	G	0.7114	-0.0212	0.0112	36659	63137	8.4	0.3644	5	84986498	5	84986498	*	rs1848874	R	84282316	rs1848874	A	G	0.6987	0.0077	0.0019	3.9e-05	692074	84282316	84986498	5	84986498	5	84986498	*	R	-1.89286	4.05263
chr2:143209042:T:G	0.8566	T	G	0.8551	0.0026	0.0143	36659	63137	0	0.5146	2	143209042	2	143209042	*	rs6728893	K	143966611	rs6728893	T	G	0.8582	-0.0171	0.0025	4.4e-12	692393	143966611	143209042	2	143209042	2	143209042	*	K	0.181818	-6.84
chr6:96836992:C:G	0.5904	C	G	0.7265	0.0061	0.0113	36659	63137	0	0.6172	6	96836992	6	96836992	*	rs13195367	S	97284868	rs13195367	C	G	0.7327	0.008	0.002	5.2e-05	685344	97284868	96836992	6	96836992	6	96836992	*	S	0.539823	4
chr9:91392000:A:C	0.3739	A	C	0.8693	0.0134	0.0151	36659	63137	0	0.7876	9	91392000	9	91392000	*	rs10991918	M	94154282	rs10991918	A	C	0.8652	0.009	0.0026	0.00044	681027	94154282	91392000	9	91392000	9	91392000	*	M	0.887417	3.46154
chr2:210741173:G:T	0.8083	T	G	0.2777	-0.0027	0.0113	36659	63137	2.4	0.4196	2	210741173	2	210741173	*	rs13000755	K	211605897	rs13000755	T	G	0.2864	-0.0094	0.0019	8.7e-07	684933	211605897	210741173	2	210741173	2	210741173	*	K	-0.238938	-4.94737
chr2:53632461:T:G	0.9135	T	G	0.868	-0.0016	0.0151	36659	63137	0	0.7	2	53632461	2	53632461	*	rs17045014	K	53859598	rs17045014	T	G	0.8649	0.0114	0.0025	5.6e-06	687255	53859598	53632461	2	53632461	2	53632461	*	K	-0.10596	4.56
chr9:120192965:G:T	0.2524	T	G	0.7564	-0.0137	0.012	36659	63137	35.3	0.1161	9	120192965	9	120192965	*	rs1156214	K	122955243	rs1156214	T	G	0.7667	0.0077	0.002	0.00014	691576	122955243	120192965	9	120192965	9	120192965	*	K	-1.14167	3.85
chr12:77799191:G:A	0.1351	A	G	0.369	0.0157	0.0105	36659	63137	0	0.518	12	77799191	12	77799191	*	rs1356935	R	78192971	rs1356935	A	G	0.3762	0.0085	0.0018	2.6e-06	684550	78192971	77799191	12	77799191	12	77799191	*	R	1.49524	4.72222
chr10:61305301:G:C	0.06777	C	G	0.7937	-0.023	0.0126	36659	63137	0	0.8042	10	61305301	10	61305301	*	rs1915444	B	63065059	rs1915444	C	G	0.7886	0.0082	0.0021	0.00012	690503	63065059	61305301	10	61305301	10	61305301	*	B	-1.8254	3.90476
chr2:104782585:T:C	0.05376	T	C	0.5472	-0.0197	0.0102	36659	63137	40.2	0.08046	2	104782585	2	104782585	*	rs410011	Y	105399043	rs410011	T	C	0.5284	-0.0127	0.0017	1.5e-13	689512	105399043	104782585	2	104782585	2	104782585	*	Y	-1.93137	-7.47059
chr5:131522034:T:G	0.1365	T	G	0.4169	0.0154	0.0104	36659	63137	0	0.9523	5	131522034	5	131522034	*	rs11746464	K	130857727	rs11746464	T	G	0.4057	-0.0078	0.0017	2.7e-06	791017	130857727	131522034	5	131522034	5	131522034	*	K	1.48077	-4.58824
chr12:61869250:G:C	0.8601	C	G	0.7415	0.0021	0.0117	36659	63137	0.7	0.4345	12	61869250	12	61869250	*	rs10735896	S	62263031	rs10735896	C	G	0.7751	0.0108	0.0021	1.6e-07	691577	62263031	61869250	12	61869250	12	61869250	*	S	0.179487	5.14286
chr2:63658146:G:C	0.8558	C	G	0.7255	0.0021	0.0113	36659	63137	0	0.5457	2	63658146	2	63658146	*	rs262508	S	63885280	rs262508	C	G	0.7279	-0.0089	0.0019	4.4e-06	690649	63885280	63658146	2	63658146	2	63658146	*	S	0.185841	-4.68421
chr13:66846623:G:T	0.0325	T	G	0.3634	-0.0225	0.0105	36659	63137	0	0.696	13	66846623	13	66846623	*	rs9317619	D	67420755	rs9317619	T	G	0.3761	-0.0118	0.0018	6.1e-11	685992	67420755	66846623	13	66846623	13	66846623	*	D	-2.14286	-6.55556
chr5:123378783:A:C	0.2418	A	C	0.7935	-0.0146	0.0124	36659	63137	10	0.3494	5	123378783	5	123378783	*	rs2162826	M	122714477	rs2162826	A	C	0.7929	0.0152	0.0021	1e-12	690967	122714477	123378783	5	123378783	5	123378783	*	M	-1.17742	7.2381
chr15:67349007:A:C	0.3877	A	C	0.4872	0.0087	0.0101	36659	63137	0	0.5125	15	67349007	15	67349007	*	rs11071949	H	67641345	rs11071949	A	C	0.4867	-0.0081	0.0017	2.7e-06	692437	67641345	67349007	15	67349007	15	67349007	*	H	0.861386	-4.76471
chr12:61396179:A:G	0.4899	A	G	0.5654	0.0071	0.0102	36659	63137	0	0.642	12	61396179	12	61396179	*	rs7312486	R	61789960	rs7312486	A	G	0.5316	-0.0075	0.0019	0.00012	606778	61789960	61396179	12	61396179	12	61396179	*	R	0.696078	-3.94737
chr11:103339486:C:T	0.08464	T	C	0.213	-0.0212	0.0123	36659	63137	13.6	0.3147	11	103339486	11	103339486	*	rs10895400	Y	103210214	rs10895400	T	C	0.208	-0.0077	0.0021	0.00024	692408	103210214	103339486	11	103339486	11	103339486	*	Y	-1.72358	-3.66667
chr10:92331310:A:G	0.008123	A	G	0.6057	-0.0273	0.0103	36659	63137	27.3	0.1846	10	92331310	10	92331310	*	rs913649	R	94091067	rs913649	A	G	0.6048	0.0072	0.0017	3.3e-05	691934	94091067	92331310	10	92331310	10	92331310	*	R	-2.65049	4.23529
chr6:99762031:T:C	0.7531	T	C	0.5676	0.0032	0.0102	36659	63137	0.6	0.4351	6	99762031	6	99762031	*	rs2894891	Y	100209907	rs2894891	T	C	0.5718	-0.0079	0.0017	4.7e-06	691897	100209907	99762031	6	99762031	6	99762031	*	Y	0.313725	-4.64706
chr4:93983587:A:G	0.3384	A	G	0.633	-0.01	0.0104	36659	63137	14.8	0.3034	4	93983587	4	93983587	*	rs17365288	R	94904738	rs17365288	A	G	0.6255	-0.009	0.0018	3.2e-07	687903	94904738	93983587	4	93983587	4	93983587	*	R	-0.961538	-5
chr7:70298470:G:A	0.9265	A	G	0.2585	0.0011	0.0115	36659	63137	35.4	0.1158	7	70298470	7	70298470	*	rs13221252	R	69763456	rs13221252	A	G	0.2592	0.0126	0.002	1.3e-10	687849	69763456	70298470	7	70298470	7	70298470	*	R	0.0956522	6.3
chr11:2212344:A:G	0.02395	A	G	0.1909	-0.0289	0.0128	36390	62462	0	0.5685	11	2212344	11	2212344	*	rs7127900	V	2233574	rs7127900	A	G	0.1844	0.0146	0.0022	6.5e-11	664248	2233574	2212344	11	2212344	11	2212344	*	V	-2.25781	6.63636
chr9:15431328:C:T	0.6488	T	C	0.9147	-0.0083	0.0183	36659	63137	0	0.4661	9	15431328	9	15431328	*	rs1123038	Y	15431326	rs1123038	T	C	0.9133	-0.0112	0.0031	0.00033	692368	15431326	15431328	9	15431328	9	15431328	*	Y	-0.453552	-3.6129
chr12:60607274:C:T	0.9417	T	C	0.1904	-0.0009	0.0129	36659	63137	0	0.5024	12	60607274	12	60607274	*	rs2089057	Y	61001055	rs2089057	T	C	0.1862	0.0088	0.0021	3.8e-05	761641	61001055	60607274	12	60607274	12	60607274	*	Y	-0.0697674	4.19048
chr13:108632836:C:T	0.2385	T	C	0.2399	0.0141	0.012	36659	63137	0	0.788	13	108632836	13	108632836	*	rs17386538	Y	109285184	rs17386538	T	C	0.2456	-0.0086	0.002	1.5e-05	689236	109285184	108632836	13	108632836	13	108632836	*	Y	1.175	-4.3
chr22:40346827:A:G	0.3508	A	G	0.8233	-0.0123	0.0132	36659	63137	0	0.5275	22	40346827	22	40346827	*	rs3788577	R	40742831	rs3788577	A	G	0.8152	0.0122	0.0022	5.3e-08	692414	40742831	40346827	22	40346827	22	40346827	*	R	-0.931818	5.54545
chr5:148655311:A:G	0.8839	A	G	0.7605	0.0017	0.0119	36659	63137	16.7	0.2847	5	148655311	5	148655311	*	rs13161058	R	148034874	rs13161058	A	G	0.7703	0.0087	0.002	1.9e-05	688296	148034874	148655311	5	148655311	5	148655311	*	R	0.142857	4.35
chr7:28162460:T:C	0.1061	T	C	0.2914	0.0179	0.0111	36659	63137	0	0.5407	7	28162460	7	28162460	*	rs506154	Y	28202079	rs506154	T	C	0.2865	-0.0079	0.0018	1.2e-05	788511	28202079	28162460	7	28162460	7	28162460	*	Y	1.61261	-4.38889
chr16:69700660:C:T	0.2156	T	C	0.2025	-0.0156	0.0126	36659	63137	0	0.7902	16	69700660	16	69700660	*	rs11641233	Y	69734563	rs11641233	T	C	0.186	0.0098	0.0022	8.3e-06	692411	69734563	69700660	16	69700660	16	69700660	*	Y	-1.2381	4.45455
chr11:93428671:G:A	0.6691	A	G	0.8045	0.0055	0.0128	36659	63137	2	0.4226	11	93428671	11	93428671	*	rs2605581	R	93161837	rs2605581	A	G	0.7978	0.0079	0.0022	0.00024	692544	93161837	93428671	11	93428671	11	93428671	*	R	0.429687	3.59091
chr3:114779056:T:C	0.9639	T	C	0.1908	0.0006	0.0132	36659	63137	0	0.5001	3	114779056	3	114779056	*	rs4626069	Y	114497903	rs4626069	T	C	0.1833	-0.0081	0.0023	0.0003	688513	114497903	114779056	3	114779056	3	114779056	*	Y	0.0454545	-3.52174
chr13:111232199:T:C	0.6905	T	C	0.4992	-0.004	0.01	36659	63137	6.4	0.3823	13	111232199	13	111232199	*	rs9522168	Y	111884546	rs9522168	T	C	0.4901	0.009	0.0017	1.9e-07	692142	111884546	111232199	13	111232199	13	111232199	*	Y	-0.4	5.29412
chr14:55168491:A:G	0.723	A	G	0.5861	-0.0036	0.0103	36659	63137	0	0.6323	14	55168491	14	55168491	*	rs10134800	R	55635209	rs10134800	A	G	0.5644	0.0066	0.0017	0.00015	690558	55635209	55168491	14	55168491	14	55168491	*	R	-0.349515	3.88235
chr14:87888634:T:C	0.8621	T	C	0.2379	-0.0021	0.0119	36659	63137	0	0.5864	14	87888634	14	87888634	*	rs12885749	Y	88354978	rs12885749	T	C	0.2347	0.012	0.002	3.6e-09	684366	88354978	87888634	14	87888634	14	87888634	*	Y	-0.176471	6
chr6:50105031:G:A	0.04741	A	G	0.956	0.0553	0.0279	36659	63137	17.3	0.2792	6	50105031	6	50105031	*	rs1853648	R	50072744	rs1853648	A	G	0.95381	-0.0221	0.0042	1e-07	691599	50072744	50105031	6	50105031	6	50105031	*	R	1.98208	-5.2619
chr5:87340702:A:G	0.2983	A	G	0.9851	0.0441	0.0424	36390	62462	0	0.6099	5	87340702	5	87340702	*	rs1813176	R	86636519	rs1813176	A	G	0.98638	-0.0471	0.0076	6.4e-10	675987	86636519	87340702	5	87340702	5	87340702	*	R	1.04009	-6.19737
chr9:27866510:C:T	0.3816	T	C	0.0526	0.0207	0.0237	36659	63137	0	0.8665	9	27866510	9	27866510	*	rs7863552	Y	27866508	rs7863552	T	C	0.06566	-0.0162	0.0038	2.4e-05	662404	27866508	27866510	9	27866510	9	27866510	*	Y	0.873418	-4.26316
chr6:153106130:G:A	0.397	A	G	0.2936	-0.0094	0.0111	36659	63137	0	0.5482	6	153106130	6	153106130	*	rs9479509	R	153427265	rs9479509	A	G	0.3019	0.0125	0.0019	4.3e-11	689502	153427265	153106130	6	153106130	6	153106130	*	R	-0.846847	6.57895
chr4:129959436:T:C	0.7941	T	C	0.2815	0.003	0.0113	36659	63137	0	0.5064	4	129959436	4	129959436	*	rs2968988	Y	130880591	rs2968988	T	C	0.265	0.0111	0.0021	1.5e-07	526568	130880591	129959436	4	129959436	4	129959436	*	Y	0.265487	5.28571
chr1:48773078:C:T	0.2048	T	C	0.704	-0.0141	0.0111	36659	63137	24.2	0.2136	1	48773078	1	48773078	*	rs6664435	Y	49238750	rs6664435	T	C	0.7115	-0.0157	0.0019	1.3e-16	689094	49238750	48773078	1	48773078	1	48773078	*	Y	-1.27027	-8.26316
chr3:173309223:T:C	0.3746	T	C	0.8246	0.0119	0.0135	36659	63137	0	0.8409	3	173309223	3	173309223	*	rs6781829	Y	173027013	rs6781829	T	C	0.8158	-0.008	0.0022	0.0003	689354	173027013	173309223	3	173309223	3	173309223	*	Y	0.881481	-3.63636
chr13:55230056:G:A	0.2944	A	G	0.7976	0.0132	0.0126	36659	63137	0	0.6319	13	55230056	13	55230056	*	rs2575899	R	55804191	rs2575899	A	G	0.7968	0.0087	0.0022	5.4e-05	688287	55804191	55230056	13	55230056	13	55230056	*	R	1.04762	3.95455
chr18:54931807:C:T	0.2294	T	C	0.3612	0.0126	0.0105	36659	63137	0	0.7677	18	54931807	18	54931807	*	rs9944707	Y	52599038	rs9944707	T	C	0.373	0.0103	0.0018	6.8e-09	691729	52599038	54931807	18	54931807	18	54931807	*	Y	1.2	5.72222
chr17:48954379:A:C	0.4944	A	C	0.4754	0.007	0.0102	36659	63137	0	0.9695	17	48954379	17	48954379	*	rs12602746	M	47031741	rs12602746	A	C	0.4656	-0.008	0.0017	3.5e-06	692167	47031741	48954379	17	48954379	17	48954379	*	M	0.686275	-4.70588
chr4:103568360:T:C	0.8917	T	C	0.1893	0.0018	0.0131	36659	63137	39.2	0.08753	4	103568360	4	103568360	*	rs2588897	Y	104489517	rs2588897	T	C	0.1898	-0.0079	0.0022	0.00032	689876	104489517	103568360	4	103568360	4	103568360	*	Y	0.137405	-3.59091
chr14:82456007:T:C	0.233	T	C	0.8584	0.0174	0.0146	36659	63137	1.8	0.425	14	82456007	14	82456007	*	rs1911207	Y	82922351	rs1911207	T	C	0.8638	-0.0109	0.0026	1.9e-05	688725	82922351	82456007	14	82456007	14	82456007	*	Y	1.19178	-4.19231
chr9:96506147:C:T	0.1718	T	C	0.1786	-0.0179	0.0131	36659	63137	0	0.7187	9	96506147	9	96506147	*	rs10118793	Y	99268429	rs10118793	T	C	0.1811	-0.0087	0.0023	0.00012	690668	99268429	96506147	9	96506147	9	96506147	*	Y	-1.36641	-3.78261
chr3:181468678:T:C	0.07804	T	C	0.9033	-0.0304	0.0172	36659	63137	0	0.8679	3	181468678	3	181468678	*	rs13061117	Y	181186466	rs13061117	T	C	0.90412	-0.015	0.0029	1.8e-07	785405	181186466	181468678	3	181468678	3	181468678	*	Y	-1.76744	-5.17241
chr3:155383347:A:G	0.2161	A	G	0.8154	-0.016	0.0129	36659	63137	0	0.5834	3	155383347	3	155383347	*	rs11712650	R	155101136	rs11712650	A	G	0.8172	0.008	0.0023	0.00039	688895	155101136	155383347	3	155383347	3	155383347	*	R	-1.24031	3.47826
chr3:108353451:T:C	0.9283	T	C	0.317	0.001	0.0108	36659	63137	0	0.4931	3	108353451	3	108353451	*	rs6779254	Y	108072298	rs6779254	T	C	0.3175	-0.0093	0.0019	6.3e-07	647035	108072298	108353451	3	108353451	3	108353451	*	Y	0.0925926	-4.89474
chr5:75708053:T:C	0.05555	T	C	0.799	-0.0241	0.0126	36659	63137	0	0.6226	5	75708053	5	75708053	*	rs17649332	Y	75003878	rs17649332	T	C	0.7933	0.0212	0.0021	2e-24	692500	75003878	75708053	5	75708053	5	75708053	*	Y	-1.9127	10.0952
chr9:29736248:T:A	0.09657	A	T	0.524	0.0167	0.0101	36659	63137	5.8	0.3881	9	29736248	9	29736248	*	rs1029175	W	29736246	rs1029175	A	T	0.5267	0.0092	0.0017	8.4e-08	688340	29736246	29736248	9	29736248	9	29736248	*	W	1.65347	5.41176
chr11:28083058:C:T	0.626	T	C	0.2592	-0.0056	0.0115	36659	63137	0	0.9202	11	28083058	11	28083058	*	rs7937778	Y	28104605	rs7937778	T	C	0.252	-0.0077	0.002	0.00011	686319	28104605	28083058	11	28083058	11	28083058	*	Y	-0.486957	-3.85
chr3:158312427:A:G	0.4371	A	G	0.5659	0.0079	0.0101	36659	63137	0	0.6492	3	158312427	3	158312427	*	rs1193510	R	158030216	rs1193510	A	G	0.5827	0.0127	0.0017	2.1e-13	691594	158030216	158312427	3	158312427	3	158312427	*	R	0.782178	7.47059
chr1:197040668:A:G	0.009942	A	G	0.5236	-0.026	0.0101	36659	63137	34.2	0.1247	1	197040668	1	197040668	*	rs5998	R	197009798	rs5998	A	G	0.5348	0.0075	0.0017	1.2e-05	691844	197009798	197040668	1	197040668	1	197040668	*	R	-2.57426	4.41176
chr2:375815:C:T	0.1169	T	C	0.4209	0.0164	0.0105	36659	63137	27.3	0.1844	2	375815	2	375815	*	rs10182279	Y	375815	rs10182279	T	C	0.4277	-0.0125	0.0018	1.5e-12	691294	375815	375815	2	375815	2	375815	*	Y	1.5619	-6.94444
chr1:190848414:A:G	0.02334	A	G	0.5533	0.0229	0.0101	36659	63137	0	0.6974	1	190848414	1	190848414	*	rs16832860	R	190817544	rs16832860	A	G	0.5438	-0.0082	0.0017	2.1e-06	688298	190817544	190848414	1	190848414	1	190848414	*	R	2.26733	-4.82353
chr8:88598656:T:A	0.7951	A	T	0.275	-0.003	0.0114	36659	63137	56.9	0.01002	8	88598656	8	88598656	*	rs10087008	W	89610885	rs10087008	A	T	0.2656	-0.0113	0.002	1.2e-08	686122	89610885	88598656	8	88598656	8	88598656	*	W	-0.263158	-5.65
chr17:76018587:T:C	0.5918	T	C	0.3728	-0.0057	0.0106	36659	63137	45.7	0.04837	17	76018587	17	76018587	*	rs2071192	Y	74014668	rs2071192	T	C	0.3418	0.0065	0.0019	0.00049	682547	74014668	76018587	17	76018587	17	76018587	*	Y	-0.537736	3.42105
chr16:76734310:T:A	0.5165	A	T	0.188	-0.0084	0.0129	36659	63137	6.4	0.383	16	76734310	16	76734310	*	rs11864682	W	76768207	rs11864682	A	T	0.1893	0.0133	0.0022	2.2e-09	690846	76768207	76734310	16	76734310	16	76734310	*	W	-0.651163	6.04545
chr3:134943409:T:A	0.9468	A	T	0.4337	-0.0007	0.0102	36659	63137	5.4	0.3922	3	134943409	3	134943409	*	rs6801218	W	134662251	rs6801218	A	T	0.428	-0.0107	0.0017	6.3e-10	689379	134662251	134943409	3	134943409	3	134943409	*	W	-0.0686275	-6.29412
chr3:53728542:G:A	0.7862	A	G	0.8546	-0.004	0.0146	36659	63137	44.5	0.0547	3	53728542	3	53728542	*	rs1020820	R	53762569	rs1020820	A	G	0.8507	-0.0113	0.0024	2.4e-06	690884	53762569	53728542	3	53728542	3	53728542	*	R	-0.273973	-4.70833
chr8:19550997:T:A	0.452	A	T	0.1587	0.0104	0.0138	36659	63137	0	0.4907	8	19550997	8	19550997	*	rs4922060	H	19408508	rs4922060	A	T	0.1716	0.0085	0.0023	0.00021	690633	19408508	19550997	8	19550997	8	19550997	*	H	0.753623	3.69565
chr17:17482676:C:A	0.9212	A	C	0.7063	-0.0011	0.0112	36659	63137	8.2	0.3663	17	17482676	17	17482676	*	rs1242515	M	17385990	rs1242515	A	C	0.7316	0.0078	0.002	7.1e-05	691824	17385990	17482676	17	17482676	17	17482676	*	M	-0.0982143	3.9
chr8:11907691:C:G	0.7731	C	G	0.3752	-0.0031	0.0107	36390	62462	0	0.7063	8	11907691	8	11907691	*	rs6988657	N	11765200	rs6988657	C	G	0.3708	0.0073	0.0018	7.2e-05	673944	11765200	11907691	8	11907691	8	11907691	*	N	-0.28972	4.05556
chr3:173940501:C:G	0.4451	C	G	0.7742	-0.0092	0.012	36659	63137	9.6	0.353	3	173940501	3	173940501	*	rs1388477	S	173658291	rs1388477	C	G	0.7743	0.0092	0.0021	7.2e-06	691709	173658291	173940501	3	173940501	3	173940501	*	S	-0.766667	4.38095
chr3:154171812:T:A	0.2648	A	T	0.5204	0.0113	0.0101	36659	63137	14.4	0.3066	3	154171812	3	154171812	*	rs357484	W	153889601	rs357484	A	T	0.5286	0.0121	0.0017	1.5e-12	690438	153889601	154171812	3	154171812	3	154171812	*	W	1.11881	7.11765
chr2:67567663:C:T	0.04104	T	C	0.2556	-0.0237	0.0116	36659	63137	0	0.7986	2	67567663	2	67567663	*	rs2861641	H	67794795	rs2861641	T	C	0.2651	-0.0081	0.0019	3.3e-05	690396	67794795	67567663	2	67567663	2	67567663	*	H	-2.0431	-4.26316
chr3:56207433:T:C	0.3627	T	C	0.5018	-0.0092	0.0101	36659	63137	0	0.8907	3	56207433	3	56207433	*	rs2167619	Y	56241461	rs2167619	T	C	0.4849	0.0065	0.0017	0.00015	688169	56241461	56207433	3	56207433	3	56207433	*	Y	-0.910891	3.82353
chr3:158193946:A:G	0.5219	A	G	0.3541	-0.0067	0.0105	36659	63137	0	0.65	3	158193946	3	158193946	*	rs827149	R	157911735	rs827149	A	G	0.3641	0.0118	0.0019	1.3e-09	510512	157911735	158193946	3	158193946	3	158193946	*	R	-0.638095	6.21053
chr8:30963299:C:T	0.1117	T	C	0.4549	-0.0162	0.0102	36659	63137	0	0.8355	8	30963299	8	30963299	*	rs1421331	Y	30820815	rs1421331	T	C	0.4484	-0.0088	0.0017	3.5e-07	691149	30820815	30963299	8	30963299	8	30963299	*	Y	-1.58824	-5.17647
chr7:41417721:G:A	0.9338	A	G	0.5615	-0.0008	0.0102	36659	63137	33.1	0.134	7	41417721	7	41417721	*	rs273166	R	41457319	rs273166	A	G	0.5592	-0.0065	0.0017	0.00019	685981	41457319	41417721	7	41417721	7	41417721	*	R	-0.0784314	-3.82353
chr18:38594616:T:C	0.9784	T	C	0.1016	-0.0005	0.018	36659	63137	35.8	0.1126	18	38594616	18	38594616	*	rs10502702	Y	36174580	rs10502702	T	C	0.07437	0.0145	0.0033	1.2e-05	690573	36174580	38594616	18	38594616	18	38594616	*	Y	-0.0277778	4.39394
chr1:65980175:G:A	0.1645	A	G	0.6303	-0.0146	0.0105	36659	63137	0	0.6773	1	65980175	1	65980175	*	rs6684069	R	66445858	rs6684069	A	G	0.6437	0.0114	0.0018	1.9e-10	683960	66445858	65980175	1	65980175	1	65980175	*	R	-1.39048	6.33333
chr6:127613067:T:A	0.4236	A	T	0.3799	0.0083	0.0104	36659	63137	0	0.6809	6	127613067	6	127613067	*	rs9375525	W	127934212	rs9375525	A	T	0.3769	-0.0083	0.0018	3.1e-06	692140	127934212	127613067	6	127613067	6	127613067	*	W	0.798077	-4.61111
chr3:52583786:T:G	0.8034	T	G	0.58	0.0025	0.0102	36659	63137	0	0.4844	3	52583786	3	52583786	*	rs11720159	K	52617802	rs11720159	T	G	0.5806	-0.0098	0.0017	4e-09	754858	52617802	52583786	3	52583786	3	52583786	*	K	0.245098	-5.76471
chr8:111528866:G:T	0.3145	T	G	0.638	0.0106	0.0105	36659	63137	8.2	0.3663	8	111528866	8	111528866	*	rs1429439	K	112541095	rs1429439	T	G	0.6391	0.0075	0.0018	3.2e-05	686211	112541095	111528866	8	111528866	8	111528866	*	K	1.00952	4.16667
chr11:60098702:G:A	4.909e-12	A	G	0.4352	-0.0707	0.0102	36659	63137	0	0.7226	11	60098702	11	60098702	*	rs502419	R	59866175	rs502419	A	G	0.4495	-0.0041	0.0017	0.019	689734	59866175	60098702	11	60098702	11	60098702	*	R	-6.93137	-2.41176
chr6:141152226:G:A	0.175	A	G	0.3788	-0.0142	0.0105	36659	63137	37	0.1031	6	141152226	6	141152226	*	rs1452991	R	141473363	rs1452991	A	G	0.3726	0.0081	0.0017	1.6e-06	781807	141473363	141152226	6	141152226	6	141152226	*	R	-1.35238	4.76471
chr1:96676139:G:T	0.2422	T	G	0.1788	0.0153	0.0131	36659	63137	0	0.9139	1	96676139	1	96676139	*	rs7517818	K	97141695	rs7517818	T	G	0.175	-0.0086	0.0023	0.0002	637412	97141695	96676139	1	96676139	1	96676139	*	K	1.16794	-3.73913
chr5:120260280:A:T	0.9982	A	T	0.7393	0	0.0115	36659	63137	0	0.621	5	120260280	5	120260280	*	rs6886942	D	119595975	rs6886942	A	T	0.7347	-0.0073	0.002	0.0002	676614	119595975	120260280	5	120260280	5	120260280	*	D	0	-3.65
chr6:27117446:C:T	0.3765	T	C	0.0914	0.0155	0.0175	36659	63137	44.1	0.05689	6	27117446	6	27117446	*	rs12209456	Y	27085225	rs12209456	T	C	0.08729	-0.0117	0.0029	6.7e-05	692568	27085225	27117446	6	27117446	6	27117446	*	Y	0.885714	-4.03448
chr10:65222456:T:A	0.4864	A	T	0.7009	-0.0077	0.011	36659	63137	15.7	0.294	10	65222456	10	65222456	*	rs9415797	W	66982214	rs9415797	A	T	0.6883	-0.0073	0.0019	9.8e-05	687553	66982214	65222456	10	65222456	10	65222456	*	W	-0.7	-3.84211
chr11:85013765:C:A	0.08013	A	C	0.4789	0.0177	0.0101	36659	63137	35.2	0.1174	11	85013765	11	85013765	*	rs10792795	M	84724809	rs10792795	A	C	0.4715	0.0085	0.0017	7.3e-07	689077	84724809	85013765	11	85013765	11	85013765	*	M	1.75248	5
chr7:70225422:A:G	0.6643	A	G	0.7786	-0.0053	0.0122	36659	63137	4.9	0.3969	7	70225422	7	70225422	*	rs4475377	R	69690408	rs4475377	A	G	0.7865	-0.0085	0.0021	5.3e-05	692015	69690408	70225422	7	70225422	7	70225422	*	R	-0.434426	-4.04762
chr15:51827336:C:T	0.01718	T	C	0.4578	0.0242	0.0101	36659	63137	29.4	0.166	15	51827336	15	51827336	*	rs2554308	Y	52119533	rs2554308	T	C	0.4562	-0.011	0.0017	2.2e-10	689375	52119533	51827336	15	51827336	15	51827336	*	Y	2.39604	-6.47059
chr3:94455051:G:A	0.9768	A	G	0.217	0.0004	0.0122	36659	63137	11.2	0.3379	3	94455051	3	94455051	*	rs17749394	R	94173895	rs17749394	A	G	0.2271	0.0149	0.002	1.7e-13	692399	94173895	94455051	3	94455051	3	94455051	*	R	0.0327869	7.45
chr5:146078489:A:G	0.07565	A	G	0.7232	-0.0209	0.0118	36659	63137	0	0.6568	5	146078489	5	146078489	*	rs17796858	R	145458052	rs17796858	A	G	0.7111	0.0068	0.0019	0.00033	692002	145458052	146078489	5	146078489	5	146078489	*	R	-1.77119	3.57895
chr21:39434880:T:A	0.6344	A	T	0.7396	-0.0055	0.0117	36659	63137	0	0.865	21	39434880	21	39434880	*	rs2837033	W	40806806	rs2837033	A	T	0.7371	-0.007	0.002	0.0004	685392	40806806	39434880	21	39434880	21	39434880	*	W	-0.470085	-3.5
chr13:70990704:C:T	0.07577	T	C	0.0713	0.0349	0.0196	36659	63137	26.8	0.1891	13	70990704	13	70990704	*	rs1937075	Y	71564836	rs1937075	T	C	0.06817	-0.0132	0.0034	9.5e-05	675749	71564836	70990704	13	70990704	13	70990704	*	Y	1.78061	-3.88235
chr2:36325868:G:A	0.247	A	G	0.4572	0.0118	0.0102	36659	63137	0	0.4427	2	36325868	2	36325868	*	rs12712496	R	36553011	rs12712496	A	G	0.4792	0.0084	0.0017	1.1e-06	679139	36553011	36325868	2	36325868	2	36325868	*	R	1.15686	4.94118
chr4:64359319:T:A	0.1078	A	T	0.9394	-0.0375	0.0233	36659	63137	0	0.998	4	64359319	4	64359319	*	rs13130088	W	65225037	rs13130088	A	T	0.95276	-0.0146	0.004	0.00027	674889	65225037	64359319	4	64359319	4	64359319	*	W	-1.60944	-3.65
chr8:4924187:A:C	0.3898	A	C	0.3499	-0.0092	0.0107	36659	63137	20.5	0.2484	8	4924187	8	4924187	*	rs4507788	M	4781709	rs4507788	A	C	0.3371	-0.0078	0.0018	2.1e-05	678616	4781709	4924187	8	4924187	8	4924187	*	M	-0.859813	-4.33333
chr3:181068820:A:T	0.5868	A	T	0.7929	0.0067	0.0124	36659	63137	0	0.8598	3	181068820	3	181068820	*	rs6775889	W	180786608	rs6775889	A	T	0.8013	-0.0124	0.0022	8.4e-09	692250	180786608	181068820	3	181068820	3	181068820	*	W	0.540323	-5.63636
chr2:154035428:A:T	0.2248	A	T	0.9092	0.0213	0.0176	36659	63137	56	0.01188	2	154035428	2	154035428	*	rs12052698	W	154891941	rs12052698	A	T	0.90692	-0.0144	0.0031	3.2e-06	692198	154891941	154035428	2	154035428	2	154035428	*	W	1.21023	-4.64516
chr3:170957799:G:A	0.1663	A	G	0.1163	0.0218	0.0158	36659	63137	0	0.9386	3	170957799	3	170957799	*	rs7620985	R	170675588	rs7620985	A	G	0.1027	0.0145	0.0027	8.5e-08	788681	170675588	170957799	3	170957799	3	170957799	*	R	1.37975	5.37037
chr5:116092637:G:T	0.9719	T	G	0.6504	-0.0004	0.0106	36659	63137	0	0.9765	5	116092637	5	116092637	*	rs1129494	K	115428334	rs1129494	T	G	0.6536	0.0075	0.0018	3.2e-05	692272	115428334	116092637	5	116092637	5	116092637	*	K	-0.0377358	4.16667
chr20:12721868:C:T	0.8347	T	C	0.3405	-0.0023	0.0108	36659	63137	11.1	0.3382	20	12721868	20	12721868	*	rs2151447	Y	12702515	rs2151447	T	C	0.3553	-0.0104	0.0018	1.4e-08	685858	12702515	12721868	20	12721868	20	12721868	*	Y	-0.212963	-5.77778
chr1:65973608:C:T	0.1871	T	C	0.6306	-0.0139	0.0105	36659	63137	0	0.6596	1	65973608	1	65973608	*	rs1937438	Y	66439291	rs1937438	T	C	0.6438	0.0113	0.0018	2.1e-10	684180	66439291	65973608	1	65973608	1	65973608	*	Y	-1.32381	6.27778
chr4:159127349:C:T	0.3923	T	C	0.5671	0.0087	0.0102	36659	63137	19.8	0.2548	4	159127349	4	159127349	*	rs13119750	Y	160048501	rs13119750	T	C	0.5567	0.0065	0.0017	0.00018	691691	160048501	159127349	4	159127349	4	159127349	*	Y	0.852941	3.82353
chr1:92608984:G:A	0.06508	A	G	0.6159	-0.0191	0.0104	36659	63137	52.8	0.01974	1	92608984	1	92608984	*	rs6682801	R	93074541	rs6682801	A	G	0.6344	-0.0083	0.0018	2.5e-06	691922	93074541	92608984	1	92608984	1	92608984	*	R	-1.83654	-4.61111
chr12:62684287:G:T	0.7091	T	G	0.0428	-0.0093	0.0249	36659	63137	34.2	0.1253	12	62684287	12	62684287	*	rs10877907	K	63078067	rs10877907	T	G	0.04519	-0.016	0.0041	0.00011	690986	63078067	62684287	12	62684287	12	62684287	*	K	-0.373494	-3.90244
chr1:219455166:A:G	0.3076	A	G	0.3963	-0.0105	0.0103	36659	63137	19.5	0.2575	1	219455166	1	219455166	*	rs6686253	R	219628508	rs6686253	A	G	0.3952	0.0087	0.0017	7e-07	692079	219628508	219455166	1	219455166	1	219455166	*	R	-1.01942	5.11765
chr19:29880874:A:G	0.8373	A	G	0.383	-0.0022	0.0107	36659	63137	0	0.5514	19	29880874	19	29880874	*	rs34731	R	30371781	rs34731	A	G	0.38	0.0122	0.0018	1.1e-11	690754	30371781	29880874	19	29880874	19	29880874	*	R	-0.205607	6.77778
chr2:100355316:C:T	0.5259	T	C	0.4643	0.0064	0.0101	36659	63137	0	0.4875	2	100355316	2	100355316	*	rs4851307	Y	100971778	rs4851307	T	C	0.4827	-0.0095	0.0017	2.3e-08	685813	100971778	100355316	2	100355316	2	100355316	*	Y	0.633663	-5.58824
chr4:179328916:C:T	0.2794	T	C	0.7221	0.0124	0.0114	36659	63137	0	0.8016	4	179328916	4	179328916	*	rs1457410	Y	180250070	rs1457410	T	C	0.7247	-0.0075	0.002	0.00014	681401	180250070	179328916	4	179328916	4	179328916	*	Y	1.08772	-3.75
chr3:94586223:A:G	0.7701	A	G	0.6969	0.0032	0.011	36659	63137	33	0.1347	3	94586223	3	94586223	*	rs1387109	V	94305067	rs1387109	A	G	0.6966	0.0076	0.0019	6e-05	690751	94305067	94586223	3	94586223	3	94586223	*	V	0.290909	4
chr12:124035299:T:C	0.3659	T	C	0.3318	-0.0098	0.0108	36659	63137	8.6	0.3618	12	124035299	12	124035299	*	rs1716403	Y	124519846	rs1716403	T	C	0.3179	0.0095	0.0019	3.3e-07	692468	124519846	124035299	12	124035299	12	124035299	*	Y	-0.907407	5
chr14:26705196:G:T	0.02354	T	G	0.7135	0.0256	0.0113	36659	63137	0	0.6667	14	26705196	14	26705196	*	rs6575139	K	27174402	rs6575139	T	G	0.7257	0.0068	0.0019	0.0005	690716	27174402	26705196	14	26705196	14	26705196	*	K	2.26549	3.57895
chr14:91091567:G:T	0.8239	T	G	0.2409	0.0026	0.0119	36659	63137	33.5	0.1303	14	91091567	14	91091567	*	rs4904745	K	91557911	rs4904745	T	G	0.2364	-0.0108	0.0019	9.3e-09	795081	91557911	91091567	14	91091567	14	91091567	*	K	0.218487	-5.68421
chr11:68914934:A:G	0.4009	A	G	0.74	-0.0096	0.0115	36659	63137	0	0.9487	11	68914934	11	68914934	*	rs10896380	R	68682402	rs10896380	A	G	0.7543	0.0078	0.002	8.5e-05	692577	68682402	68914934	11	68914934	11	68914934	*	R	-0.834783	3.9
chr5:87502627:G:A	0.1417	A	G	0.0248	-0.0483	0.0329	36659	63137	0	0.7382	5	87502627	5	87502627	*	rs323798	R	86798444	rs323798	A	G	0.02426	0.0399	0.0059	1.1e-11	679371	86798444	87502627	5	87502627	5	87502627	*	R	-1.46809	6.76271
chr13:111209280:A:G	0.7326	A	G	0.488	-0.0034	0.0101	36659	63137	0	0.534	13	111209280	13	111209280	*	rs3783090	R	111861627	rs3783090	A	G	0.4787	0.0092	0.0018	2.1e-07	638201	111861627	111209280	13	111209280	13	111209280	*	R	-0.336634	5.11111
chr6:86020233:A:C	0.7803	A	C	0.6827	0.003	0.0108	36659	63137	15.7	0.2944	6	86020233	6	86020233	*	rs955196	M	86729951	rs955196	A	C	0.6758	-0.0082	0.0018	6.7e-06	692411	86729951	86020233	6	86020233	6	86020233	*	M	0.277778	-4.55556
chr6:20025173:G:T	0.9045	T	G	0.3267	0.0013	0.0109	36294	57031	0	0.6484	6	20025173	6	20025173	*	rs7761069	K	20025404	rs7761069	T	G	0.3428	0.0071	0.0018	0.00011	682809	20025404	20025173	6	20025173	6	20025173	*	K	0.119266	3.94444
chr3:108294848:T:C	0.0466	T	C	0.3261	0.0214	0.0108	36659	63137	7.4	0.3734	3	108294848	3	108294848	*	rs1463429	Y	108013695	rs1463429	T	C	0.3292	-0.0097	0.0018	1e-07	692329	108013695	108294848	3	108294848	3	108294848	*	Y	1.98148	-5.38889
chr2:24787097:A:G	0.08768	A	G	0.1095	-0.0286	0.0167	36659	63137	0	0.8711	2	24787097	2	24787097	*	rs12713393	R	25009966	rs12713393	A	G	0.1072	0.0113	0.0029	8.8e-05	689675	25009966	24787097	2	24787097	2	24787097	*	R	-1.71257	3.89655
chr17:5472435:G:A	0.003925	A	G	0.0257	-0.0933	0.0323	36659	63137	1.3	0.4294	17	5472435	17	5472435	*	rs1805444	R	5375755	rs1805444	A	G	0.02572	0.0213	0.0056	0.00016	688423	5375755	5472435	17	5472435	17	5472435	*	R	-2.88854	3.80357
chr20:55578756:T:C	0.3958	T	C	0.794	-0.0106	0.0125	36659	63137	54.1	0.01621	20	55578756	20	55578756	*	rs2244667	Y	54153814	rs2244667	T	C	0.7766	-0.0119	0.0021	1e-08	691959	54153814	55578756	20	55578756	20	55578756	*	Y	-0.848	-5.66667
chr16:69703565:C:G	0.6788	C	G	0.8601	-0.006	0.0145	36659	63137	13.1	0.3195	16	69703565	16	69703565	*	rs9980	S	69737468	rs9980	C	G	0.8493	-0.0151	0.0024	4e-10	686885	69737468	69703565	16	69703565	16	69703565	*	S	-0.413793	-6.29167
chr12:19247240:A:G	0.06354	A	G	0.2834	-0.0209	0.0113	36659	63137	0	0.444	12	19247240	12	19247240	*	rs11044461	R	19400174	rs11044461	A	G	0.2615	-0.0127	0.002	1.2e-10	690548	19400174	19247240	12	19247240	12	19247240	*	R	-1.84956	-6.35
chr5:30093897:A:T	0.9719	A	T	0.9033	0.0006	0.0171	36659	63137	20.6	0.2471	5	30093897	5	30093897	*	rs10043727	W	30094004	rs10043727	A	T	0.90201	-0.0116	0.0029	5.4e-05	692582	30094004	30093897	5	30093897	5	30093897	*	W	0.0350877	-4
chr9:37193874:G:A	0.3736	A	G	0.5344	-0.009	0.0101	36659	63137	0	0.5449	9	37193874	9	37193874	*	rs10814515	R	37193871	rs10814515	A	G	0.5335	-0.0114	0.0017	3.2e-11	690357	37193871	37193874	9	37193874	9	37193874	*	R	-0.891089	-6.70588
chr7:19724837:G:A	0.894	A	G	0.1637	-0.0018	0.0136	36659	63137	0	0.6872	7	19724837	7	19724837	*	rs2158381	R	19764460	rs2158381	A	G	0.1649	-0.009	0.0024	0.00014	684606	19764460	19724837	7	19724837	7	19724837	*	R	-0.132353	-3.75
chr12:15284971:T:C	0.6894	T	C	0.7027	-0.0044	0.0111	36659	63137	0	0.8746	12	15284971	12	15284971	*	rs1117153	Y	15437905	rs1117153	T	C	0.7021	-0.0073	0.0019	0.00012	689959	15437905	15284971	12	15284971	12	15284971	*	Y	-0.396396	-3.84211
chr3:157888467:C:A	0.6289	A	C	0.8677	-0.0073	0.0152	36659	63137	0	0.5401	3	157888467	3	157888467	*	rs1399757	M	157606256	rs1399757	A	C	0.8734	-0.0094	0.0026	0.0003	681425	157606256	157888467	3	157888467	3	157888467	*	M	-0.480263	-3.61538
chr5:30103104:A:G	0.8677	A	G	0.1327	-0.0025	0.0151	36659	63137	6.5	0.3813	5	30103104	5	30103104	*	rs7709694	R	30103211	rs7709694	A	G	0.1277	0.0106	0.0026	3.6e-05	692578	30103211	30103104	5	30103104	5	30103104	*	R	-0.165563	4.07692
chr13:91631078:A:G	0.9956	A	G	0.9391	-0.0001	0.0219	36659	63137	0	0.5746	13	91631078	13	91631078	*	rs10492614	R	92283332	rs10492614	A	G	0.9537	0.0158	0.0042	0.00015	692211	92283332	91631078	13	91631078	13	91631078	*	R	-0.00456621	3.7619
chr7:127587715:G:C	0.3446	C	G	0.2081	-0.0117	0.0124	36659	63137	34.4	0.1235	7	127587715	7	127587715	*	rs2073561	S	127227769	rs2073561	C	G	0.2098	0.0075	0.0021	0.00033	726877	127227769	127587715	7	127587715	7	127587715	*	S	-0.943548	3.57143
chr17:41177179:C:A	0.5885	A	C	0.377	0.0056	0.0104	36659	63137	0	0.9351	17	41177179	17	41177179	*	rs446821	M	39333431	rs446821	A	C	0.3808	0.0072	0.0018	6e-05	691408	39333431	41177179	17	41177179	17	41177179	*	M	0.538462	4
chr8:88250298:C:G	0.2499	C	G	0.3516	-0.0123	0.0107	36659	63137	10.6	0.343	8	88250298	8	88250298	*	rs7842943	V	89262527	rs7842943	C	G	0.333	-0.0083	0.0019	8e-06	684843	89262527	88250298	8	88250298	8	88250298	*	V	-1.14953	-4.36842
chr11:27520922:T:C	0.2151	T	C	0.7504	-0.0144	0.0116	36659	63137	33	0.1349	11	27520922	11	27520922	*	rs901925	Y	27542469	rs901925	T	C	0.7588	0.028	0.0019	8e-48	794479	27542469	27520922	11	27520922	11	27520922	*	Y	-1.24138	14.7368
chr12:17842738:C:T	0.732	T	C	0.4649	-0.0035	0.0101	36659	63137	0	0.4778	12	17842738	12	17842738	*	rs10770274	Y	17995672	rs10770274	T	C	0.4797	0.0063	0.0017	0.00026	690232	17995672	17842738	12	17842738	12	17842738	*	Y	-0.346535	3.70588
chr13:75870254:C:T	0.8981	T	C	0.1407	-0.0019	0.0145	36659	63137	0	0.5516	13	75870254	13	75870254	*	rs12427729	Y	76444390	rs12427729	T	C	0.143	0.0142	0.0025	2e-08	691100	76444390	75870254	13	75870254	13	75870254	*	Y	-0.131034	5.68
chr1:78145185:T:A	0.1599	A	T	0.2343	-0.0167	0.0119	36659	63137	0	0.9938	1	78145185	1	78145185	*	rs561289	W	78610869	rs561289	A	T	0.2236	-0.0154	0.0021	5.5e-14	691549	78610869	78145185	1	78145185	1	78145185	*	W	-1.40336	-7.33333
chr2:228042244:C:T	0.1969	T	C	0.3298	-0.0139	0.0108	36659	63137	20.9	0.2444	2	228042244	2	228042244	*	rs10183965	Y	228906960	rs10183965	T	C	0.3298	-0.0085	0.0018	3.6e-06	691849	228906960	228042244	2	228042244	2	228042244	*	Y	-1.28704	-4.72222
chr6:73206982:C:T	0.2567	T	C	0.45	0.0116	0.0103	36659	63137	0	0.6274	6	73206982	6	73206982	*	rs2350384	Y	73916705	rs2350384	T	C	0.4424	-0.0064	0.0017	0.00024	685530	73916705	73206982	6	73206982	6	73206982	*	Y	1.12621	-3.76471
chr11:27679818:G:A	0.3364	A	G	0.2371	0.0113	0.0118	36659	63137	48.4	0.03589	11	27679818	11	27679818	*	rs10835211	R	27701365	rs10835211	A	G	0.261	0.0289	0.0019	2e-54	795539	27701365	27679818	11	27679818	11	27679818	*	R	0.957627	15.2105
chr11:79417681:A:G	0.6855	A	G	0.3761	-0.0042	0.0104	36659	63137	2.8	0.416	11	79417681	11	79417681	*	rs7119835	R	79128725	rs7119835	A	G	0.3639	0.0071	0.0018	6.1e-05	691969	79128725	79417681	11	79417681	11	79417681	*	R	-0.403846	3.94444
chr19:45581383:G:T	0.1678	T	G	0.3346	0.0148	0.0108	36659	63137	22.8	0.2267	19	45581383	19	45581383	*	rs7253109	K	46084641	rs7253109	T	G	0.3434	-0.0076	0.0019	5.1e-05	653683	46084641	45581383	19	45581383	19	45581383	*	K	1.37037	-4
chr3:84168833:G:A	0.3172	A	G	0.3531	-0.0105	0.0105	36659	63137	0	0.5647	3	84168833	3	84168833	*	rs4473566	R	84217984	rs4473566	A	G	0.3634	-0.0091	0.0018	3.3e-07	691718	84217984	84168833	3	84168833	3	84168833	*	R	-1	-5.05556
chr5:165158958:C:T	0.1502	T	C	0.374	0.0151	0.0105	36659	63137	0	0.8836	5	165158958	5	165158958	*	rs6556811	Y	164585964	rs6556811	T	C	0.383	-0.0065	0.0018	0.00026	687286	164585964	165158958	5	165158958	5	165158958	*	Y	1.4381	-3.61111
chr13:53071798:A:T	0.5288	A	T	0.3788	-0.0066	0.0105	36659	63137	0	0.8336	13	53071798	13	53071798	*	rs2806946	W	53645933	rs2806946	A	T	0.3779	0.0087	0.0018	1.3e-06	681025	53645933	53071798	13	53071798	13	53071798	*	W	-0.628571	4.83333
chr6:69467450:C:T	0.7933	T	C	0.2508	-0.003	0.0116	36659	63137	9.4	0.3544	6	69467450	6	69467450	*	rs13204099	H	70177342	rs13204099	T	C	0.2457	-0.0114	0.002	1.3e-08	684457	70177342	69467450	6	69467450	6	69467450	*	H	-0.258621	-5.7
chr2:57706920:C:T	0.7876	T	C	0.4084	-0.0028	0.0102	36659	63137	0	0.68	2	57706920	2	57706920	*	rs13026414	Y	57934055	rs13026414	T	C	0.3993	-0.0088	0.0018	5.7e-07	692234	57934055	57706920	2	57706920	2	57706920	*	Y	-0.27451	-4.88889
chr2:49713884:C:A	0.8577	A	C	0.0531	0.0041	0.0227	36659	63137	0	0.6071	2	49713884	2	49713884	*	rs17039278	M	49941022	rs17039278	A	C	0.05244	0.0137	0.0039	0.00043	692205	49941022	49713884	2	49713884	2	49713884	*	M	0.180617	3.51282
chr1:104270903:C:T	0.9461	T	C	0.5245	-0.0007	0.0101	36659	63137	0	0.9217	1	104270903	1	104270903	*	rs12145528	H	104813525	rs12145528	T	C	0.533	0.007	0.0017	4e-05	691067	104813525	104270903	1	104270903	1	104270903	*	H	-0.0693069	4.11765
chr10:27101563:G:A	0.3582	A	G	0.084	0.0167	0.0182	36659	63137	12.1	0.3292	10	27101563	10	27101563	*	rs12770357	R	27390492	rs12770357	A	G	0.07957	0.0215	0.0033	6e-11	692121	27390492	27101563	10	27101563	10	27101563	*	R	0.917582	6.51515
chr18:60192700:G:C	0.158	C	G	0.129	-0.0212	0.015	36659	63137	37.5	0.09959	18	60192700	18	60192700	*	rs9954587	S	57859933	rs9954587	C	G	0.1303	-0.0228	0.0025	3.8e-20	782559	57859933	60192700	18	60192700	18	60192700	*	S	-1.41333	-9.12
chr3:81913687:C:T	0.1939	T	C	0.5327	-0.0132	0.0101	36659	63137	35.2	0.1175	3	81913687	3	81913687	*	rs957670	Y	81962838	rs957670	T	C	0.5423	0.0083	0.0017	1.6e-06	692606	81962838	81913687	3	81913687	3	81913687	*	Y	-1.30693	4.88235
chr9:93177484:A:G	0.0001336	A	G	0.1081	-0.065	0.017	36659	63137	0	0.8826	9	93177484	9	93177484	*	rs2398821	R	95939766	rs2398821	A	G	0.0939	-0.0118	0.003	7.9e-05	684353	95939766	93177484	9	93177484	9	93177484	*	R	-3.82353	-3.93333
chr2:186031777:A:C	0.2563	A	C	0.3504	0.012	0.0106	36659	63137	29.4	0.1654	2	186031777	2	186031777	*	rs875161	M	186896504	rs875161	A	C	0.3373	-0.008	0.0018	1.4e-05	684939	186896504	186031777	2	186031777	2	186031777	*	M	1.13208	-4.44444
chr2:106970928:A:G	0.5455	A	G	0.4265	0.0062	0.0103	36659	63137	2.1	0.422	2	106970928	2	106970928	*	rs12615664	R	107587384	rs12615664	A	G	0.4197	0.0064	0.0017	0.00027	682372	107587384	106970928	2	106970928	2	106970928	*	R	0.601942	3.76471
chr15:43402885:T:A	0.8922	A	T	0.343	-0.0014	0.0107	36659	63137	0	0.8187	15	43402885	15	43402885	*	rs2244746	W	43695083	rs2244746	A	T	0.3217	-0.0079	0.0019	3e-05	638239	43695083	43402885	15	43402885	15	43402885	*	W	-0.130841	-4.15789
chr3:174022904:A:C	0.4877	A	C	0.8051	-0.0088	0.0127	36659	63137	9.9	0.35	3	174022904	3	174022904	*	rs9821941	M	173740694	rs9821941	A	C	0.8013	0.009	0.0022	3.5e-05	682132	173740694	174022904	3	174022904	3	174022904	*	M	-0.692913	4.09091
chr7:104109442:G:A	0.7125	A	G	0.2527	0.0043	0.0116	36659	63137	33.7	0.1291	7	104109442	7	104109442	*	rs194824	R	103749889	rs194824	A	G	0.2417	-0.0072	0.002	0.00043	691127	103749889	104109442	7	104109442	7	104109442	*	R	0.37069	-3.6
chr7:137675830:A:G	0.03788	A	G	0.6749	0.0225	0.0108	36659	63137	0	0.8543	7	137675830	7	137675830	*	rs270899	R	137360576	rs270899	A	G	0.6893	-0.0076	0.0019	5.4e-05	692162	137360576	137675830	7	137675830	7	137675830	*	R	2.08333	-4
chr1:61983771:G:A	0.9468	A	G	0.2051	0.0008	0.0126	36659	63137	0	0.4541	1	61983771	1	61983771	*	rs12090332	R	62449443	rs12090332	A	G	0.2032	-0.0098	0.0022	6.1e-06	688590	62449443	61983771	1	61983771	1	61983771	*	R	0.0634921	-4.45455
chr15:98747746:A:G	0.6305	A	G	0.6959	-0.0053	0.011	36659	63137	51.9	0.02256	15	98747746	15	98747746	*	rs11632952	R	99290975	rs11632952	A	G	0.6766	-0.008	0.0019	2.1e-05	686970	99290975	98747746	15	98747746	15	98747746	*	R	-0.481818	-4.21053
chr10:53960264:C:T	0.424	T	C	0.7085	-0.0089	0.0111	36659	63137	9	0.3587	10	53960264	10	53960264	*	rs2446609	Y	55720024	rs2446609	T	C	0.6829	-0.0064	0.0019	0.0005	692006	55720024	53960264	10	53960264	10	53960264	*	Y	-0.801802	-3.36842
chr1:221886008:A:G	0.7656	A	G	0.3337	0.0032	0.0108	36659	63137	21.6	0.238	1	221886008	1	221886008	*	rs10746414	R	222059350	rs10746414	A	G	0.3271	-0.007	0.0018	0.00015	684789	222059350	221886008	1	221886008	1	221886008	*	R	0.296296	-3.88889
chr7:93466555:T:G	0.9942	T	G	0.5229	-0.0001	0.0101	36659	63137	37.8	0.09715	7	93466555	7	93466555	*	rs2237579	K	93095867	rs2237579	T	G	0.5229	-0.012	0.0017	3.2e-12	691062	93095867	93466555	7	93466555	7	93466555	*	K	-0.00990099	-7.05882
chr11:14952246:G:C	0.8011	C	G	0.4584	0.0026	0.0102	36659	63137	42.2	0.06799	11	14952246	11	14952246	*	rs1496168	S	14973792	rs1496168	C	G	0.4547	-0.008	0.0017	3.3e-06	691693	14973792	14952246	11	14952246	11	14952246	*	S	0.254902	-4.70588
chr3:25115317:T:G	0.3931	T	G	0.3262	0.0093	0.0109	36659	63137	15.7	0.2947	3	25115317	3	25115317	*	rs11129180	K	25156808	rs11129180	T	G	0.3242	-0.0101	0.0019	5.6e-08	688735	25156808	25115317	3	25115317	3	25115317	*	K	0.853211	-5.31579
chr15:55112135:A:G	0.7601	A	G	0.0799	0.0059	0.0194	36659	63137	0	0.4725	15	55112135	15	55112135	*	rs2899577	R	55404333	rs2899577	A	G	0.07174	-0.0115	0.0032	0.00032	691462	55404333	55112135	15	55112135	15	55112135	*	R	0.304124	-3.59375
chr8:25919847:A:G	0.277	A	G	0.3616	0.0116	0.0106	36659	63137	0	0.8385	8	25919847	8	25919847	*	rs11786343	R	25777363	rs11786343	A	G	0.3541	-0.0066	0.0018	0.00031	691803	25777363	25919847	8	25919847	8	25919847	*	R	1.09434	-3.66667
chr12:109560173:G:A	0.04993	A	G	0.2704	0.0222	0.0113	36659	63137	41.5	0.07208	12	109560173	12	109560173	*	rs11067253	R	109997978	rs11067253	A	G	0.2616	0.0067	0.0019	0.00032	794075	109997978	109560173	12	109560173	12	109560173	*	R	1.9646	3.52632
chr1:60746791:A:T	0.468	A	T	0.3696	0.0077	0.0105	36659	63137	0	0.6957	1	60746791	1	60746791	*	rs6685796	W	61212463	rs6685796	A	T	0.3719	-0.0066	0.0018	0.00023	686605	61212463	60746791	1	60746791	1	60746791	*	W	0.733333	-3.66667
chr7:48793105:T:C	0.1155	T	C	0.6277	0.0164	0.0104	36659	63137	0	0.7756	7	48793105	7	48793105	*	rs2164322	Y	48832701	rs2164322	T	C	0.6283	0.0063	0.0017	0.00024	747381	48832701	48793105	7	48793105	7	48793105	*	Y	1.57692	3.70588
chr11:60312537:G:A	3.512e-08	A	G	0.3541	0.0585	0.0106	36659	63137	0	0.9603	11	60312537	11	60312537	*	rs12802385	R	60080010	rs12802385	A	G	0.3551	0.0018	0.0018	0.31	685812	60080010	60312537	11	60312537	11	60312537	*	R	5.51887	1
chr2:196539990:G:A	0.2432	A	G	0.7774	0.0142	0.0122	36659	63137	56.1	0.01153	2	196539990	2	196539990	*	rs4341955	R	197404714	rs4341955	A	G	0.7898	-0.0075	0.0021	0.00038	691376	197404714	196539990	2	196539990	2	196539990	*	R	1.16393	-3.57143
chr6:140339993:C:A	0.3367	A	C	0.2458	-0.0112	0.0117	36659	63137	0	0.5874	6	140339993	6	140339993	*	rs2328062	M	140661130	rs2328062	A	C	0.2556	-0.0078	0.002	7.8e-05	692393	140661130	140339993	6	140339993	6	140339993	*	M	-0.957265	-3.9
chr16:53756490:C:T	0.00345	T	C	0.5005	-0.0293	0.01	36659	63137	0	0.6184	16	53756490	16	53756490	*	rs1861868	Y	53790402	rs1861868	T	C	0.4789	0.0225	0.0016	1e-43	795497	53790402	53756490	16	53756490	16	53756490	*	Y	-2.93	14.0625
chr5:113582141:T:C	0.613	T	C	0.8145	0.0066	0.013	36659	63137	18	0.2725	5	113582141	5	113582141	*	rs3815911	Y	112917838	rs3815911	T	C	0.8057	-0.0121	0.0022	4e-08	691697	112917838	113582141	5	113582141	5	113582141	*	Y	0.507692	-5.5
chr1:190471407:T:C	0.3253	T	C	0.8032	0.0124	0.0126	36659	63137	0	0.5521	1	190471407	1	190471407	*	rs10920725	Y	190440537	rs10920725	T	C	0.8013	-0.0104	0.0021	9.5e-07	692341	190440537	190471407	1	190471407	1	190471407	*	Y	0.984127	-4.95238
chr6:12909642:G:A	0.8613	A	G	0.3857	-0.0018	0.0103	36659	63137	0	0.9931	6	12909642	6	12909642	*	rs7454157	R	12909874	rs7454157	A	G	0.3723	0.0066	0.0017	0.00011	790535	12909874	12909642	6	12909642	6	12909642	*	R	-0.174757	3.88235
chr5:123791579:A:C	0.6562	A	C	0.7939	-0.0056	0.0125	36659	63137	16.9	0.2827	5	123791579	5	123791579	*	rs13178436	M	123127273	rs13178436	A	C	0.7787	0.0082	0.0021	0.00011	681459	123127273	123791579	5	123791579	5	123791579	*	M	-0.448	3.90476
chr16:206279:A:C	0.3627	A	C	0.4939	-0.0093	0.0102	36390	62462	12.4	0.3288	16	206279	16	206279	*	rs1203977	M	256278	rs1203977	A	C	0.5064	0.006	0.0017	0.0005	689178	256278	206279	16	206279	16	206279	*	M	-0.911765	3.52941
chr5:114099154:A:G	0.1759	A	G	0.8177	0.0176	0.013	36659	63137	0	0.7846	5	114099154	5	114099154	*	rs2632111	R	113434851	rs2632111	A	G	0.8143	-0.0087	0.0022	8.9e-05	687973	113434851	114099154	5	114099154	5	114099154	*	R	1.35385	-3.95455
chr15:80541972:G:A	0.845	A	G	0.3383	-0.0021	0.0107	36659	63137	22	0.2338	15	80541972	15	80541972	*	rs7167664	R	80834313	rs7167664	A	G	0.3481	0.0065	0.0018	0.00039	689567	80834313	80541972	15	80541972	15	80541972	*	R	-0.196262	3.61111
chr1:62038451:T:C	0.7481	T	C	0.7317	0.0037	0.0115	36659	63137	0	0.7338	1	62038451	1	62038451	*	rs6673889	Y	62504123	rs6673889	T	C	0.7316	0.0088	0.002	8.1e-06	687295	62504123	62038451	1	62038451	1	62038451	*	Y	0.321739	4.4
chr2:58338424:A:G	0.5624	A	G	0.8152	0.0075	0.0129	36659	63137	0	0.7524	2	58338424	2	58338424	*	rs6721616	R	58565559	rs6721616	A	G	0.805	-0.0096	0.0022	1.2e-05	692175	58565559	58338424	2	58338424	2	58338424	*	R	0.581395	-4.36364
chr1:204844325:A:G	0.00676	A	G	0.9068	-0.047	0.0174	36659	63137	0	0.9424	1	204844325	1	204844325	*	rs6699817	R	204813453	rs6699817	A	G	0.90622	-0.013	0.003	1.3e-05	685897	204813453	204844325	1	204844325	1	204844325	*	R	-2.70115	-4.33333
chr10:103153896:G:A	0.3527	A	G	0.0909	-0.0163	0.0175	36659	63137	0	0.6	10	103153896	10	103153896	*	rs11191582	R	104913653	rs11191582	A	G	0.08191	0.0263	0.003	1.5e-18	795126	104913653	103153896	10	103153896	10	103153896	*	R	-0.931429	8.76667
chr2:25190440:C:T	0.3077	T	C	0.1832	0.0132	0.013	36659	63137	0	0.501	2	25190440	2	25190440	*	rs4665287	Y	25413309	rs4665287	T	C	0.1836	-0.0181	0.0022	6.1e-16	679629	25413309	25190440	2	25190440	2	25190440	*	Y	1.01538	-8.22727
chr14:101720203:G:A	0.1432	A	G	0.8621	-0.0217	0.0148	36659	63137	8.2	0.3661	14	101720203	14	101720203	*	rs2991521	R	102186540	rs2991521	A	G	0.8729	0.0093	0.0024	0.00015	784453	102186540	101720203	14	101720203	14	101720203	*	R	-1.46622	3.875
chr4:172706233:T:G	0.2344	T	G	0.4816	0.012	0.0101	36659	63137	0	0.9779	4	172706233	4	172706233	*	rs2118439	K	173627384	rs2118439	T	G	0.4832	-0.0093	0.0017	6.5e-08	689516	173627384	172706233	4	172706233	4	172706233	*	K	1.18812	-5.47059
chr3:81075263:A:G	0.6785	A	G	0.2197	-0.0051	0.0124	36659	63137	0	0.6888	3	81075263	3	81075263	*	rs9879857	R	81124414	rs9879857	A	G	0.2071	0.0078	0.0021	0.00025	692472	81124414	81075263	3	81075263	3	81075263	*	R	-0.41129	3.71429
chr11:129435994:C:T	0.689	T	C	0.2501	0.0047	0.0118	36659	63137	44.5	0.05446	11	129435994	11	129435994	*	rs7122903	Y	129305889	rs7122903	T	C	0.2453	0.0098	0.002	1.4e-06	673961	129305889	129435994	11	129435994	11	129435994	*	Y	0.398305	4.9
chr12:67095892:A:G	0.9431	A	G	0.3788	-0.0008	0.0105	36659	63137	0	0.77	12	67095892	12	67095892	*	rs2293420	R	67489672	rs2293420	A	G	0.385	0.0071	0.0019	0.00012	667485	67489672	67095892	12	67095892	12	67095892	*	R	-0.0761905	3.73684
chr3:78443327:A:C	0.2978	A	C	0.8247	0.0138	0.0133	36659	63137	0	0.5916	3	78443327	3	78443327	*	rs13082035	M	78492477	rs13082035	A	C	0.8239	-0.0125	0.0023	4.9e-08	688973	78492477	78443327	3	78443327	3	78443327	*	M	1.03759	-5.43478
chr10:55681637:T:C	0.8327	T	C	0.5083	0.0021	0.0101	36659	63137	0	0.5954	10	55681637	10	55681637	*	rs10763229	Y	57441397	rs10763229	T	C	0.5343	0.007	0.0017	4.7e-05	689262	57441397	55681637	10	55681637	10	55681637	*	Y	0.207921	4.11765
chr9:33857805:C:T	0.3656	T	C	0.3445	-0.0096	0.0106	36659	63137	0	0.7428	9	33857805	9	33857805	*	rs2248071	Y	33857803	rs2248071	T	C	0.3699	-0.0099	0.0018	3.7e-08	691468	33857803	33857805	9	33857805	9	33857805	*	Y	-0.90566	-5.5
chr17:7499237:G:A	0.2855	A	G	0.7538	-0.0125	0.0117	36390	62462	22.7	0.2345	17	7499237	17	7499237	*	rs2277638	R	7402556	rs2277638	A	G	0.7506	0.0082	0.002	3.6e-05	691810	7402556	7499237	17	7499237	17	7499237	*	R	-1.06838	4.1
chr2:115425991:T:C	0.6958	T	C	0.9109	0.0069	0.0176	36659	63137	16.8	0.2838	2	115425991	2	115425991	*	rs6542262	Y	116183567	rs6542262	T	C	0.91341	-0.0117	0.0032	0.0003	676258	116183567	115425991	2	115425991	2	115425991	*	Y	0.392045	-3.65625
chr9:106890702:C:G	0.9033	C	G	0.8424	0.0017	0.0138	36659	63137	0	0.6235	9	106890702	9	106890702	*	rs10978666	V	109652983	rs10978666	C	G	0.8438	0.0117	0.0024	1e-06	678567	109652983	106890702	9	106890702	9	106890702	*	V	0.123188	4.875
chr1:97629468:G:A	0.9876	A	G	0.8484	-0.0002	0.0146	36659	63137	1.4	0.4277	1	97629468	1	97629468	*	rs1337522	R	98095024	rs1337522	A	G	0.8607	-0.0099	0.0025	9.3e-05	689516	98095024	97629468	1	97629468	1	97629468	*	R	-0.0136986	-3.96
chr7:54355393:A:C	0.3521	A	C	0.4094	0.0095	0.0102	36659	63137	0	0.6261	7	54355393	7	54355393	*	rs11764910	M	54423086	rs11764910	A	C	0.4026	0.0062	0.0018	0.00039	685105	54423086	54355393	7	54355393	7	54355393	*	M	0.931373	3.44444
chr21:30093999:A:G	0.8608	A	G	0.6905	-0.0019	0.011	36659	63137	0	0.8993	21	30093999	21	30093999	*	rs2832594	R	31466317	rs2832594	A	G	0.6961	0.0068	0.0019	0.00034	692430	31466317	30093999	21	30093999	21	30093999	*	R	-0.172727	3.57895
chr2:35245178:T:C	8.999e-06	T	C	0.4464	0.045	0.0101	36659	63137	0	0.9015	2	35245178	2	35245178	*	rs1837449	Y	35470244	rs1837449	T	C	0.4503	0.0128	0.0017	9.6e-14	690966	35470244	35245178	2	35245178	2	35245178	*	Y	4.45545	7.52941
chr13:85530537:C:G	0.7147	C	G	0.3908	0.0038	0.0104	36659	63137	32.2	0.1412	13	85530537	13	85530537	*	rs883630	S	86104672	rs883630	C	G	0.3911	0.0083	0.0018	2.5e-06	692169	86104672	85530537	13	85530537	13	85530537	*	S	0.365385	4.61111
chr1:191388969:G:T	0.9767	T	G	0.1758	-0.0004	0.0135	36659	63137	0	0.7793	1	191388969	1	191388969	*	rs1923812	K	191358099	rs1923812	T	G	0.1604	-0.0087	0.0024	0.00024	679828	191358099	191388969	1	191388969	1	191388969	*	K	-0.0296296	-3.625
chr6:35707068:C:T	0.8638	T	C	0.6848	-0.0019	0.0109	36659	63137	0	0.6739	6	35707068	6	35707068	*	rs9462104	Y	35674845	rs9462104	T	C	0.6959	0.0089	0.0019	1.9e-06	689694	35674845	35707068	6	35707068	6	35707068	*	Y	-0.174312	4.68421
chr3:131883870:C:A	0.2927	A	C	0.3583	-0.011	0.0105	36659	63137	0	0.6404	3	131883870	3	131883870	*	rs1461147	M	131602714	rs1461147	A	C	0.3738	0.0146	0.0018	1.2e-16	692351	131602714	131883870	3	131883870	3	131883870	*	M	-1.04762	8.11111
chr18:65225866:A:G	0.7585	A	G	0.401	-0.0032	0.0105	36659	63137	8	0.3674	18	65225866	18	65225866	*	rs557512	R	62893102	rs557512	A	G	0.4051	-0.0063	0.0018	0.00037	691019	62893102	65225866	18	65225866	18	65225866	*	R	-0.304762	-3.5
chr3:173473241:C:T	0.5906	T	C	0.1518	0.0076	0.0142	36659	63137	21.6	0.2377	3	173473241	3	173473241	*	rs10490867	H	173191031	rs10490867	T	C	0.1543	0.0105	0.0024	1.4e-05	690095	173191031	173473241	3	173473241	3	173473241	*	H	0.535211	4.375
chr9:19952330:T:C	0.6752	T	C	0.4584	0.0043	0.0102	36659	63137	0	0.6929	9	19952330	9	19952330	*	rs7045373	Y	19952328	rs7045373	T	C	0.4399	0.0067	0.0017	0.00013	690579	19952328	19952330	9	19952330	9	19952330	*	Y	0.421569	3.94118
chr13:55040750:C:T	0.1031	T	C	0.3484	-0.0174	0.0106	36659	63137	22.4	0.2298	13	55040750	13	55040750	*	rs9805394	Y	55614885	rs9805394	T	C	0.3404	-0.0074	0.0018	5e-05	692280	55614885	55040750	13	55040750	13	55040750	*	Y	-1.64151	-4.11111
chr5:152522287:C:G	0.335	C	G	0.7425	-0.0111	0.0115	36659	63137	0	0.7686	5	152522287	5	152522287	*	rs17451810	S	151901848	rs17451810	C	G	0.7256	0.0078	0.0019	5.8e-05	689107	151901848	152522287	5	152522287	5	152522287	*	S	-0.965217	4.10526
chr5:75421942:G:A	0.9111	A	G	0.2386	0.0013	0.0118	36659	63137	24.2	0.2129	5	75421942	5	75421942	*	rs6453134	R	74717767	rs6453134	A	G	0.2342	-0.0245	0.002	2.2e-35	731033	74717767	75421942	5	75421942	5	75421942	*	R	0.110169	-12.25
chr9:31185281:C:T	0.6137	T	C	0.7382	-0.0059	0.0117	36659	63137	0	0.9641	9	31185281	9	31185281	*	rs2151521	Y	31185279	rs2151521	T	C	0.7414	-0.0096	0.002	9.6e-07	686541	31185279	31185281	9	31185281	9	31185281	*	Y	-0.504274	-4.8
chr3:156579791:G:C	0.1183	C	G	0.1463	-0.0222	0.0142	36659	63137	42.8	0.06439	3	156579791	3	156579791	*	rs16826572	S	156297580	rs16826572	C	G	0.1472	-0.0146	0.0024	1.1e-09	689644	156297580	156579791	3	156579791	3	156579791	*	S	-1.56338	-6.08333
chr3:137293546:C:T	0.5989	T	C	0.691	0.0057	0.0109	36659	63137	32.9	0.1354	3	137293546	3	137293546	*	rs9851969	Y	137012388	rs9851969	T	C	0.6992	-0.0066	0.0018	0.00023	792634	137012388	137293546	3	137293546	3	137293546	*	Y	0.522936	-3.66667
chr3:25154193:G:A	0.9399	A	G	0.1198	0.0012	0.0157	36659	63137	0	0.7121	3	25154193	3	25154193	*	rs17517792	R	25195684	rs17517792	A	G	0.1228	-0.0117	0.0026	6.8e-06	686210	25195684	25154193	3	25154193	3	25154193	*	R	0.0764331	-4.5
chr3:49433235:G:A	0.8241	A	G	0.3168	-0.0024	0.0108	36659	63137	0	0.5566	3	49433235	3	49433235	*	rs7646366	R	49470668	rs7646366	A	G	0.2979	-0.0143	0.0019	1.4e-14	692565	49470668	49433235	3	49433235	3	49433235	*	R	-0.222222	-7.52632
chr2:15398960:A:G	0.2453	A	G	0.325	-0.0129	0.0111	36659	63137	0	0.7713	2	15398960	2	15398960	*	rs12692262	R	15539084	rs12692262	A	G	0.3243	-0.0073	0.0018	7.1e-05	692172	15539084	15398960	2	15398960	2	15398960	*	R	-1.16216	-4.05556
chr8:94703824:T:C	0.1858	T	C	0.3773	0.0138	0.0104	36659	63137	0	0.7655	8	94703824	8	94703824	*	rs7832771	Y	95716052	rs7832771	T	C	0.3716	-0.0084	0.0018	2.1e-06	692161	95716052	94703824	8	94703824	8	94703824	*	Y	1.32692	-4.66667
chr8:115617852:A:T	0.1271	A	T	0.4256	-0.0157	0.0103	36659	63137	0	0.9306	8	115617852	8	115617852	*	rs2737216	W	116630079	rs2737216	A	T	0.4357	0.0095	0.0018	6.2e-08	682152	116630079	115617852	8	115617852	8	115617852	*	W	-1.52427	5.27778
chr9:123404460:C:T	0.04321	T	C	0.1289	0.0303	0.015	36659	63137	0	0.5819	9	123404460	9	123404460	*	rs7865976	B	126166739	rs7865976	T	C	0.1216	0.0092	0.0026	0.00043	691216	126166739	123404460	9	123404460	9	123404460	*	B	2.02	3.53846
chr13:54029013:G:T	0.7066	T	G	0.5035	0.0038	0.0101	36659	63137	0	0.8968	13	54029013	13	54029013	*	rs1572184	K	54603148	rs1572184	T	G	0.5058	0.0061	0.0017	0.00044	680493	54603148	54029013	13	54029013	13	54029013	*	K	0.376238	3.58824
chr8:80479980:A:C	0.2789	A	C	0.7438	0.0126	0.0117	36659	63137	0	0.8385	8	80479980	8	80479980	*	rs7818943	M	81392215	rs7818943	A	C	0.7458	0.0125	0.002	6.8e-10	691380	81392215	80479980	8	80479980	8	80479980	*	M	1.07692	6.25
chr3:94493020:A:G	0.3775	A	G	0.5799	0.0091	0.0103	36659	63137	0	0.871	3	94493020	3	94493020	*	rs9869892	R	94211864	rs9869892	A	G	0.5707	-0.0137	0.0017	3e-15	690730	94211864	94493020	3	94493020	3	94493020	*	R	0.883495	-8.05882
chr12:89924682:T:C	0.471	T	C	0.8518	-0.0102	0.0142	36659	63137	16.1	0.2906	12	89924682	12	89924682	*	rs10506977	Y	90318459	rs10506977	T	C	0.8505	0.0119	0.0024	9.1e-07	688112	90318459	89924682	12	89924682	12	89924682	*	Y	-0.71831	4.95833
chr8:76304431:T:C	0.4577	T	C	0.3979	-0.0077	0.0103	36659	63137	27.4	0.1837	8	76304431	8	76304431	*	rs7016283	Y	77216666	rs7016283	T	C	0.3877	-0.0133	0.0018	5.2e-14	692150	77216666	76304431	8	76304431	8	76304431	*	Y	-0.747573	-7.38889
chr4:34881979:C:T	0.1001	T	C	0.337	0.0175	0.0107	36659	63137	31.5	0.1476	4	34881979	4	34881979	*	rs3113627	Y	34883601	rs3113627	T	C	0.3355	-0.0088	0.0018	1.5e-06	691315	34883601	34881979	4	34881979	4	34881979	*	Y	1.63551	-4.88889
chr3:63067421:T:C	0.1954	T	C	0.8922	-0.0211	0.0163	36659	63137	41.6	0.07156	3	63067421	3	63067421	*	rs1447429	Y	63053097	rs1447429	T	C	0.8852	0.0101	0.0026	0.00012	692083	63053097	63067421	3	63067421	3	63067421	*	Y	-1.29448	3.88462
chr15:71850874:G:A	0.4688	A	G	0.2081	-0.009	0.0124	36659	63137	28.5	0.1738	15	71850874	15	71850874	*	rs12899485	R	72143215	rs12899485	A	G	0.2048	-0.0092	0.0021	1.1e-05	691874	72143215	71850874	15	71850874	15	71850874	*	R	-0.725806	-4.38095
chr15:74202047:C:T	0.9994	T	C	0.1916	0	0.0129	36659	63137	0	0.5357	15	74202047	15	74202047	*	rs12912258	Y	74494388	rs12912258	T	C	0.2137	0.0083	0.0021	7.4e-05	692227	74494388	74202047	15	74202047	15	74202047	*	Y	0	3.95238
chr9:84789155:A:G	0.1018	A	G	0.9719	0.0507	0.031	36659	63137	0	0.7094	9	84789155	9	84789155	*	rs13292008	R	87404070	rs13292008	A	G	0.96603	-0.0177	0.0047	0.00019	687578	87404070	84789155	9	84789155	9	84789155	*	R	1.63548	-3.76596
chr6:46570914:A:G	0.03568	A	G	0.7995	-0.0266	0.0127	36659	63137	0	0.9011	6	46570914	6	46570914	*	rs9395202	R	46538651	rs9395202	A	G	0.8044	0.0086	0.0023	0.00023	529195	46538651	46570914	6	46570914	6	46570914	*	R	-2.09449	3.73913
chr10:75587952:T:C	0.2247	T	C	0.2776	0.014	0.0116	36659	63137	1.3	0.4293	10	75587952	10	75587952	*	rs3012036	Y	77347710	rs3012036	T	C	0.2675	0.0083	0.002	2.2e-05	692575	77347710	75587952	10	75587952	10	75587952	*	Y	1.2069	4.15
chr7:113754751:C:T	0.3346	T	C	0.9157	-0.0189	0.0196	36659	63137	44.6	0.05409	7	113754751	7	113754751	*	rs2905231	H	113394806	rs2905231	T	C	0.92364	-0.0134	0.0033	4.2e-05	680387	113394806	113754751	7	113754751	7	113754751	*	H	-0.964286	-4.06061
chr11:115182291:A:G	0.05791	A	G	0.4777	0.0192	0.0101	36659	63137	17.6	0.2756	11	115182291	11	115182291	*	rs11605461	R	115053011	rs11605461	A	G	0.4645	-0.012	0.0018	1.5e-11	635085	115053011	115182291	11	115182291	11	115182291	*	R	1.90099	-6.66667
chr6:96954289:T:A	0.4811	A	T	0.1876	-0.0091	0.0129	36659	63137	50.6	0.02693	6	96954289	6	96954289	*	rs6568674	W	97402165	rs6568674	A	T	0.1855	-0.0112	0.0023	7.2e-07	690098	97402165	96954289	6	96954289	6	96954289	*	W	-0.705426	-4.86957
chr6:104357987:G:T	0.04718	T	G	0.8085	-0.0259	0.0131	36659	63137	0	0.8803	6	104357987	6	104357987	*	rs155510	K	104805862	rs155510	T	G	0.8088	0.0165	0.0021	1.7e-14	692226	104805862	104357987	6	104357987	6	104357987	*	K	-1.9771	7.85714
chr6:145386298:G:A	0.8205	A	G	0.1058	-0.0037	0.0162	36659	63137	0	0.9882	6	145386298	6	145386298	*	rs6938533	R	145707434	rs6938533	A	G	0.09881	-0.0121	0.0029	2.3e-05	692549	145707434	145386298	6	145386298	6	145386298	*	R	-0.228395	-4.17241
chr3:86154164:A:G	0.495	A	G	0.4295	0.0069	0.0102	36659	63137	13.5	0.3157	3	86154164	3	86154164	*	rs11127922	R	86203314	rs11127922	A	G	0.4171	0.0101	0.0018	8.9e-09	685786	86203314	86154164	3	86154164	3	86154164	*	R	0.676471	5.61111
chr8:88710045:A:G	0.2626	A	G	0.8306	0.0152	0.0135	36659	63137	34.9	0.1196	8	88710045	8	88710045	*	rs7829812	R	89722274	rs7829812	A	G	0.8338	0.0089	0.0024	0.00021	683196	89722274	88710045	8	88710045	8	88710045	*	R	1.12593	3.70833
chr2:234818538:A:C	0.5154	A	C	0.2463	0.0081	0.0124	36294	57031	0	0.6264	2	234818538	2	234818538	*	rs4663510	M	235727182	rs4663510	A	C	0.2157	0.0079	0.0021	0.0002	683728	235727182	234818538	2	234818538	2	234818538	*	M	0.653226	3.7619
chr7:127742101:G:C	0.421	C	G	0.3334	-0.0086	0.0107	36659	63137	25.3	0.2032	7	127742101	7	127742101	*	rs17151229	S	127382155	rs17151229	C	G	0.3459	0.0082	0.0018	7.9e-06	691631	127382155	127742101	7	127742101	7	127742101	*	S	-0.803738	4.55556
chr4:142787165:T:C	0.4061	T	C	0.6373	0.0087	0.0105	36659	63137	24.2	0.213	4	142787165	4	142787165	*	rs966457	Y	143708318	rs966457	T	C	0.6259	-0.0114	0.0018	1.2e-10	689330	143708318	142787165	4	142787165	4	142787165	*	Y	0.828571	-6.33333
chr1:98025080:T:C	0.6058	T	C	0.1645	0.0071	0.0138	36659	63137	6.7	0.3796	1	98025080	1	98025080	*	rs10783082	Y	98490636	rs10783082	T	C	0.1673	0.0134	0.0023	5.6e-09	691285	98490636	98025080	1	98025080	1	98025080	*	Y	0.514493	5.82609
chr9:34089397:T:C	0.1959	T	C	0.6576	0.0138	0.0107	36659	63137	15.6	0.295	9	34089397	9	34089397	*	rs2296897	Y	34089395	rs2296897	T	C	0.6459	0.0096	0.0018	7.1e-08	692543	34089395	34089397	9	34089397	9	34089397	*	Y	1.28972	5.33333
chr17:5416428:A:C	0.001508	A	C	0.8249	-0.0418	0.0132	36659	63137	0	0.9301	17	5416428	17	5416428	*	rs1806264	M	5319748	rs1806264	A	C	0.8325	-0.008	0.0022	0.00026	782224	5319748	5416428	17	5416428	17	5416428	*	M	-3.16667	-3.63636
chr9:93917831:G:A	0.07217	A	G	0.1077	-0.0299	0.0166	36659	63137	9.8	0.3507	9	93917831	9	93917831	*	rs12380877	R	96680113	rs12380877	A	G	0.1061	0.01	0.0028	0.00035	690051	96680113	93917831	9	93917831	9	93917831	*	R	-1.8012	3.57143
chr15:51764178:T:G	0.04431	T	G	0.5923	-0.0206	0.0103	36659	63137	42.8	0.0641	15	51764178	15	51764178	*	rs9944235	K	52056375	rs9944235	T	G	0.6129	0.0097	0.0018	2.8e-08	685612	52056375	51764178	15	51764178	15	51764178	*	K	-2	5.38889
chr6:142541044:C:T	0.1546	T	C	0.3068	0.0159	0.0112	36659	63137	29.8	0.1621	6	142541044	6	142541044	*	rs263183	Y	142862181	rs263183	T	C	0.296	0.0072	0.0021	0.0005	517237	142862181	142541044	6	142541044	6	142541044	*	Y	1.41964	3.42857
chr4:118146398:A:G	0.3725	A	G	0.7231	-0.01	0.0112	36659	63137	36.6	0.1064	4	118146398	4	118146398	*	rs7661522	R	119067553	rs7661522	A	G	0.7194	0.0081	0.0019	2.1e-05	692606	119067553	118146398	4	118146398	4	118146398	*	R	-0.892857	4.26316
chr11:29247395:C:T	0.7883	T	C	0.4814	0.0027	0.0101	36659	63137	31.8	0.1451	11	29247395	11	29247395	*	rs9971389	Y	29268942	rs9971389	T	C	0.4967	0.0088	0.0019	2.1e-06	540627	29268942	29247395	11	29247395	11	29247395	*	Y	0.267327	4.63158
chr1:42606868:C:A	0.8415	A	C	0.1974	-0.0025	0.0126	36659	63137	0	0.447	1	42606868	1	42606868	*	rs12034257	M	43072539	rs12034257	A	C	0.1987	-0.008	0.0021	0.00018	690024	43072539	42606868	1	42606868	1	42606868	*	M	-0.198413	-3.80952
chr11:78400567:T:C	0.0005341	T	C	0.8357	0.0474	0.0137	36659	63137	0	0.9535	11	78400567	11	78400567	*	rs7939646	Y	78111613	rs7939646	T	C	0.8343	0.0125	0.0023	9.8e-08	691617	78111613	78400567	11	78400567	11	78400567	*	Y	3.45985	5.43478
chr9:84788075:T:C	0.1697	T	C	0.9698	0.041	0.0299	36659	63137	0	0.7601	9	84788075	9	84788075	*	rs12552381	Y	87402990	rs12552381	T	C	0.96387	-0.0177	0.0047	0.00015	676371	87402990	84788075	9	84788075	9	84788075	*	Y	1.37124	-3.76596
chr8:4265106:T:G	0.0703	T	G	0.6588	0.0194	0.0107	36659	63137	0	0.7397	8	4265106	8	4265106	*	rs4288395	K	4122628	rs4288395	T	G	0.6514	0.0069	0.0017	6.4e-05	777522	4122628	4265106	8	4265106	8	4265106	*	K	1.81308	4.05882
chr6:158508457:A:G	0.2132	A	G	0.6505	0.0133	0.0106	36659	63137	0	0.517	6	158508457	6	158508457	*	rs3749854	R	158929489	rs3749854	A	G	0.6451	0.0069	0.0018	0.00016	682929	158929489	158508457	6	158508457	6	158508457	*	R	1.25472	3.83333
chr6:141692387:T:G	0.5226	T	G	0.7271	-0.0072	0.0113	36659	63137	39.8	0.0837	6	141692387	6	141692387	*	rs9376650	K	142013524	rs9376650	T	G	0.7205	-0.0069	0.002	0.00037	689546	142013524	141692387	6	141692387	6	141692387	*	K	-0.637168	-3.45
chr13:93428684:G:A	0.5699	A	G	0.2482	-0.0066	0.0116	36659	63137	17.7	0.2755	13	93428684	13	93428684	*	rs10508002	R	94080937	rs10508002	A	G	0.2443	0.0089	0.002	7.3e-06	691818	94080937	93428684	13	93428684	13	93428684	*	R	-0.568966	4.45
chr16:71302094:C:G	0.1226	C	G	0.048	-0.041	0.0265	36390	62462	37.4	0.1095	16	71302094	16	71302094	*	rs7204855	S	71335997	rs7204855	C	G	0.03923	-0.0199	0.0044	7.5e-06	676493	71335997	71302094	16	71302094	16	71302094	*	S	-1.54717	-4.52273
chr1:184686515:T:G	0.4635	T	G	0.4799	-0.0074	0.0102	36659	63137	0	0.764	1	184686515	1	184686515	*	rs6673341	D	184655649	rs6673341	T	G	0.478	-0.0062	0.0017	0.00032	683364	184655649	184686515	1	184686515	1	184686515	*	D	-0.72549	-3.64706
chr17:43219824:A:G	0.258	A	G	0.6676	-0.0121	0.0107	36659	63137	0	0.9689	17	43219824	17	43219824	*	rs13851	R	41371844	rs13851	A	G	0.6731	0.0075	0.0018	4.4e-05	692182	41371844	43219824	17	43219824	17	43219824	*	R	-1.13084	4.16667
chr13:27836918:C:T	0.8526	T	C	0.0664	-0.0039	0.0208	36659	63137	0	0.9581	13	27836918	13	27836918	*	rs2996445	Y	28411055	rs2996445	T	C	0.06262	0.014	0.0039	0.00036	514764	28411055	27836918	13	27836918	13	27836918	*	Y	-0.1875	3.58974
chr15:98890147:G:A	0.8297	A	G	0.6256	-0.0023	0.0107	36659	63137	42.5	0.06598	15	98890147	15	98890147	*	rs1357112	R	99433376	rs1357112	A	G	0.6264	0.0067	0.0018	0.00021	679366	99433376	98890147	15	98890147	15	98890147	*	R	-0.214953	3.72222
chr7:122810628:T:A	0.861	A	T	0.1875	-0.0023	0.013	36659	63137	29.8	0.1617	7	122810628	7	122810628	*	rs17144922	W	122450682	rs17144922	A	T	0.1755	-0.0083	0.0023	0.00025	691613	122450682	122810628	7	122810628	7	122810628	*	W	-0.176923	-3.6087
chr18:54048776:C:T	0.8115	T	C	0.2761	0.0027	0.0113	36659	63137	0	0.8857	18	54048776	18	54048776	*	rs2035109	Y	51575146	rs2035109	T	C	0.2626	-0.0114	0.002	6.9e-09	685706	51575146	54048776	18	54048776	18	54048776	*	Y	0.238938	-5.7
chr12:60858188:T:C	0.8869	T	C	0.1727	0.0019	0.0136	36659	63137	0	0.6028	12	60858188	12	60858188	*	rs4758759	Y	61251969	rs4758759	T	C	0.1621	0.0105	0.0023	5.4e-06	692250	61251969	60858188	12	60858188	12	60858188	*	Y	0.139706	4.56522
chr12:23256365:G:C	0.5494	C	G	0.7464	0.007	0.0118	36659	63137	0	0.8524	12	23256365	12	23256365	*	rs4514479	S	23409299	rs4514479	C	G	0.754	-0.008	0.0021	0.00015	684516	23409299	23256365	12	23256365	12	23256365	*	S	0.59322	-3.80952
chr6:63206981:T:C	0.2708	T	C	0.5355	0.0112	0.0102	36659	63137	0	0.7334	6	63206981	6	63206981	*	rs9343839	Y	63916886	rs9343839	T	C	0.5198	0.0082	0.0017	1.9e-06	690089	63916886	63206981	6	63206981	6	63206981	*	Y	1.09804	4.82353
chr4:103174348:T:G	0.5011	T	G	0.6103	0.007	0.0103	36659	63137	25.2	0.2034	4	103174348	4	103174348	*	rs12501621	K	104095505	rs12501621	T	G	0.6133	0.0081	0.0018	4.6e-06	690788	104095505	103174348	4	103174348	4	103174348	*	K	0.679612	4.5
chr13:78083968:A:T	0.3535	A	T	0.426	-0.0095	0.0102	36659	63137	23.1	0.2234	13	78083968	13	78083968	*	rs2585489	W	78658103	rs2585489	A	T	0.4123	-0.009	0.0017	2.6e-07	692303	78658103	78083968	13	78083968	13	78083968	*	W	-0.931373	-5.29412
chr3:181057346:C:T	0.261	T	C	0.6486	0.0119	0.0106	36659	63137	2.6	0.4174	3	181057346	3	181057346	*	rs1805207	Y	180775134	rs1805207	T	C	0.6419	0.011	0.0018	8.6e-10	692582	180775134	181057346	3	181057346	3	181057346	*	Y	1.12264	6.11111
chr16:24773154:C:T	0.1379	T	C	0.2806	-0.0167	0.0112	36659	63137	0	0.7787	16	24773154	16	24773154	*	rs7204281	Y	24784475	rs7204281	T	C	0.2685	-0.0136	0.0019	2.8e-12	692343	24784475	24773154	16	24773154	16	24773154	*	Y	-1.49107	-7.15789
chr2:115221691:A:G	0.612	A	G	0.9255	0.0097	0.0192	36659	63137	40.1	0.08162	2	115221691	2	115221691	*	rs17452909	R	115979267	rs17452909	A	G	0.92908	-0.0125	0.0034	0.0002	685428	115979267	115221691	2	115221691	2	115221691	*	R	0.505208	-3.67647
chr15:52095409:T:A	0.8998	A	T	0.5805	-0.0013	0.0104	36659	63137	0	0.7303	15	52095409	15	52095409	*	rs8034888	W	52387606	rs8034888	A	T	0.5921	0.0099	0.0018	5.6e-08	668766	52387606	52095409	15	52095409	15	52095409	*	W	-0.125	5.5
chr2:46785455:G:A	0.6893	A	G	0.5094	-0.004	0.0101	36659	63137	55.3	0.01341	2	46785455	2	46785455	*	rs4953420	R	47012594	rs4953420	A	G	0.5078	-0.0106	0.0017	5.5e-10	692169	47012594	46785455	2	46785455	2	46785455	*	R	-0.39604	-6.23529
chr2:67705166:A:G	0.2476	A	G	0.3736	0.0122	0.0105	36659	63137	0	0.8308	2	67705166	2	67705166	*	rs1367467	R	67932298	rs1367467	A	G	0.3863	0.0103	0.0018	5.1e-09	688765	67932298	67705166	2	67705166	2	67705166	*	R	1.1619	5.72222
chr1:92935209:T:G	0.01299	T	G	0.3947	0.0256	0.0103	36659	63137	61.7	0.00358	1	92935209	1	92935209	*	rs6604031	D	93400766	rs6604031	T	G	0.3734	0.0072	0.0018	4.4e-05	692589	93400766	92935209	1	92935209	1	92935209	*	D	2.48544	4
chr22:40466116:A:G	0.2284	A	G	0.8453	-0.0167	0.0139	36659	63137	16.4	0.288	22	40466116	22	40466116	*	rs9607721	R	40862120	rs9607721	A	G	0.8444	0.0093	0.0024	0.00012	691331	40862120	40466116	22	40466116	22	40466116	*	R	-1.20144	3.875
chr5:156688746:G:A	0.5146	A	G	0.8725	0.0101	0.0155	36659	63137	0	0.88	5	156688746	5	156688746	*	rs32068	R	156115757	rs32068	A	G	0.8768	-0.009	0.0025	0.00038	680490	156115757	156688746	5	156688746	5	156688746	*	R	0.651613	-3.6
chr12:82061288:C:A	0.7887	A	C	0.2621	0.0031	0.0114	36659	63137	15	0.301	12	82061288	12	82061288	*	rs4558236	M	82455067	rs4558236	A	C	0.2631	-0.0105	0.002	1.1e-07	688578	82455067	82061288	12	82061288	12	82061288	*	M	0.27193	-5.25
chr11:42463053:T:C	0.445	T	C	0.6505	0.0081	0.0106	36659	63137	0	0.681	11	42463053	11	42463053	*	rs1983169	Y	42484603	rs1983169	T	C	0.6397	-0.0066	0.0018	0.00024	691700	42484603	42463053	11	42463053	11	42463053	*	Y	0.764151	-3.66667
chr2:150021478:T:C	0.1515	T	C	0.6266	0.0149	0.0104	36659	63137	23.1	0.2236	2	150021478	2	150021478	*	rs732227	Y	150877992	rs732227	T	C	0.6283	-0.0067	0.0018	0.00016	690335	150877992	150021478	2	150021478	2	150021478	*	Y	1.43269	-3.72222
chr8:74837747:G:T	0.8451	T	G	0.2627	-0.0022	0.0114	36659	63137	15.5	0.2966	8	74837747	8	74837747	*	rs1433470	K	75749982	rs1433470	T	G	0.2757	-0.0077	0.0019	5.7e-05	690912	75749982	74837747	8	74837747	8	74837747	*	K	-0.192982	-4.05263
chr8:103170977:C:T	0.9384	T	C	0.5755	-0.0008	0.0102	36659	63137	0	0.4561	8	103170977	8	103170977	*	rs10955312	Y	104183205	rs10955312	T	C	0.5862	-0.0064	0.0018	0.0003	685145	104183205	103170977	8	103170977	8	103170977	*	Y	-0.0784314	-3.55556
chr3:9360377:C:A	0.06603	A	C	0.713	0.021	0.0114	36659	63137	49.9	0.02951	3	9360377	3	9360377	*	rs2600178	M	9402061	rs2600178	A	C	0.7177	-0.0096	0.0019	7e-07	683137	9402061	9360377	3	9360377	3	9360377	*	M	1.84211	-5.05263
chr2:105038258:C:T	0.2249	T	C	0.4452	-0.0123	0.0102	36659	63137	30.3	0.1576	2	105038258	2	105038258	*	rs3739160	Y	105654716	rs3739160	T	C	0.4487	0.0065	0.0017	0.00017	689226	105654716	105038258	2	105038258	2	105038258	*	Y	-1.20588	3.82353
chr1:111690722:C:T	0.201	T	C	0.3563	0.0135	0.0105	36659	63137	0	0.6028	1	111690722	1	111690722	*	rs498787	Y	112233344	rs498787	T	C	0.3598	0.0066	0.0018	0.00021	691909	112233344	111690722	1	111690722	1	111690722	*	Y	1.28571	3.66667
chr12:121444045:G:A	0.2132	A	G	0.372	0.013	0.0105	36659	63137	0	0.9744	12	121444045	12	121444045	*	rs10849885	R	121881848	rs10849885	A	G	0.3784	-0.0078	0.0017	7.7e-06	723041	121881848	121444045	12	121444045	12	121444045	*	R	1.2381	-4.58824
chr8:11151807:C:T	0.5268	T	C	0.2834	0.0072	0.0113	36390	62462	37.7	0.1074	8	11151807	8	11151807	*	rs17725480	B	11009317	rs17725480	T	C	0.2948	-0.012	0.0019	2.7e-10	691018	11009317	11151807	8	11151807	8	11151807	*	B	0.637168	-6.31579
chr14:87816550:G:C	0.8011	C	G	0.2146	0.0031	0.0123	36659	63137	17	0.2814	14	87816550	14	87816550	*	rs12883197	S	88282894	rs12883197	C	G	0.2153	0.0095	0.0021	6.5e-06	691822	88282894	87816550	14	87816550	14	87816550	*	S	0.252033	4.52381
chr5:130906312:C:T	0.001452	T	C	0.2296	0.038	0.0119	36659	63137	17	0.2815	5	130906312	5	130906312	*	rs2905534	Y	130242005	rs2905534	T	C	0.2324	-0.0119	0.002	4.6e-09	691132	130242005	130906312	5	130906312	5	130906312	*	Y	3.19328	-5.95
chr19:10334150:G:A	0.06343	A	G	0.6569	0.0201	0.0108	36390	62462	0	0.9662	19	10334150	19	10334150	*	rs2278442	R	10444826	rs2278442	A	G	0.6408	-0.0078	0.0018	2.3e-05	680155	10444826	10334150	19	10334150	19	10334150	*	R	1.86111	-4.33333
chr7:119012320:G:C	0.8437	C	G	0.752	0.0023	0.0118	36659	63137	0	0.6147	7	119012320	7	119012320	*	rs4634574	S	118652374	rs4634574	C	G	0.7599	-0.007	0.002	0.00045	692078	118652374	119012320	7	119012320	7	119012320	*	S	0.194915	-3.5
chr22:49030035:A:G	0.2446	A	G	0.234	-0.0141	0.0121	36659	63137	0	0.6778	22	49030035	22	49030035	*	rs4823908	R	49425847	rs4823908	A	G	0.2385	-0.0098	0.002	1.3e-06	689110	49425847	49030035	22	49030035	22	49030035	*	R	-1.16529	-4.9
chr8:43279530:T:A	0.05201	A	T	0.0593	0.0424	0.0218	36659	63137	24.7	0.2081	8	43279530	8	43279530	*	rs6474435	W	43134673	rs6474435	A	T	0.06279	-0.0166	0.0035	1.5e-06	688142	43134673	43279530	8	43279530	8	43279530	*	W	1.94495	-4.74286
chr5:3996389:T:C	0.01311	T	C	0.3311	-0.0273	0.011	36294	57031	0	0.5958	5	3996389	5	3996389	*	rs7710168	Y	3996503	rs7710168	T	C	0.332	0.0068	0.0019	0.00033	632475	3996503	3996389	5	3996389	5	3996389	*	Y	-2.48182	3.57895
chr9:36787780:G:A	0.1501	A	G	0.5603	-0.0147	0.0102	36659	63137	27.4	0.1832	9	36787780	9	36787780	*	rs6476580	V	36787777	rs6476580	A	G	0.5822	-0.0065	0.0018	0.00024	690821	36787777	36787780	9	36787780	9	36787780	*	V	-1.44118	-3.61111
chr16:15958062:T:C	0.4979	T	C	0.3734	-0.0074	0.0109	36390	62462	0	0.5133	16	15958062	16	15958062	*	rs7190484	Y	16051919	rs7190484	T	C	0.3381	-0.0072	0.0019	0.00012	675619	16051919	15958062	16	15958062	16	15958062	*	Y	-0.678899	-3.78947
chr19:28818592:G:A	0.6838	A	G	0.6737	-0.0044	0.0108	36659	63137	19.4	0.2589	19	28818592	19	28818592	*	rs1473189	R	29309499	rs1473189	A	G	0.6587	-0.0064	0.0018	0.00043	692339	29309499	28818592	19	28818592	19	28818592	*	R	-0.407407	-3.55556
chr6:50986358:A:G	0.1845	A	G	0.3114	-0.0145	0.0109	36659	63137	0	0.747	6	50986358	6	50986358	*	rs283579	R	50954071	rs283579	A	G	0.2939	-0.0184	0.0018	9.5e-25	794702	50954071	50986358	6	50986358	6	50986358	*	R	-1.33028	-10.2222
chr17:65978911:C:A	0.2095	A	C	0.5391	0.0127	0.0101	36659	63137	5.9	0.387	17	65978911	17	65978911	*	rs17625127	M	63975029	rs17625127	A	C	0.5586	-0.0062	0.0017	0.00037	690903	63975029	65978911	17	65978911	17	65978911	*	M	1.25743	-3.64706
chr1:204778363:G:A	0.1986	A	G	0.1131	0.0205	0.0159	36659	63137	0	0.7722	1	204778363	1	204778363	*	rs11240271	R	204747491	rs11240271	A	G	0.1086	0.0109	0.0028	9.6e-05	691276	204747491	204778363	1	204778363	1	204778363	*	R	1.28931	3.89286
chr15:67861394:G:C	0.8635	C	G	0.2796	-0.0019	0.0112	36659	63137	0.2	0.4384	15	67861394	15	67861394	*	rs16951358	B	68153732	rs16951358	C	G	0.287	-0.0184	0.0019	8e-22	691645	68153732	67861394	15	67861394	15	67861394	*	B	-0.169643	-9.68421
chr14:25646681:T:C	0.2309	T	C	0.5445	0.0125	0.0104	36659	63137	0	0.9927	14	25646681	14	25646681	*	rs12147675	Y	26115887	rs12147675	T	C	0.5451	-0.0076	0.0017	1.2e-05	686996	26115887	25646681	14	25646681	14	25646681	*	Y	1.20192	-4.47059
chr9:29017260:A:G	0.06222	A	G	0.4777	-0.0189	0.0101	36659	63137	0	0.7577	9	29017260	9	29017260	*	rs6476118	R	29017258	rs6476118	A	G	0.4694	-0.0067	0.0017	0.0001	690510	29017258	29017260	9	29017260	9	29017260	*	R	-1.87129	-3.94118
chr8:50230362:A:G	0.6879	A	G	0.7317	-0.0046	0.0115	36659	63137	14.1	0.3094	8	50230362	8	50230362	*	rs12544631	R	51142922	rs12544631	A	G	0.7197	0.0074	0.0019	0.00012	688612	51142922	50230362	8	50230362	8	50230362	*	R	-0.4	3.89474
chr6:137343265:C:A	0.5581	A	C	0.7847	-0.0073	0.0125	36659	63137	0	0.6627	6	137343265	6	137343265	*	rs3914898	M	137664402	rs3914898	A	C	0.7929	-0.0099	0.0022	6e-06	641970	137664402	137343265	6	137343265	6	137343265	*	M	-0.584	-4.5
chr11:84632636:A:G	0.1756	A	G	0.8716	0.0205	0.0151	36659	63137	2.8	0.4157	11	84632636	11	84632636	*	rs9645693	R	84343679	rs9645693	A	G	0.8673	-0.0091	0.0026	0.00036	689711	84343679	84632636	11	84632636	11	84632636	*	R	1.35762	-3.5
chr2:187292181:A:G	0.9077	A	G	0.3562	-0.0012	0.0105	36659	63137	28	0.1778	2	187292181	2	187292181	*	rs1706254	R	188156908	rs1706254	A	G	0.3373	-0.0065	0.0018	0.00042	692375	188156908	187292181	2	187292181	2	187292181	*	R	-0.114286	-3.61111
chr5:99116670:T:C	0.3144	T	C	0.4385	0.0103	0.0102	36659	63137	17.8	0.2737	5	99116670	5	99116670	*	rs726172	Y	98452374	rs726172	T	C	0.445	0.0063	0.0017	0.00029	689071	98452374	99116670	5	99116670	5	99116670	*	Y	1.0098	3.70588
chr7:127820401:T:C	0.795	T	C	0.4126	0.0027	0.0102	36659	63137	40.1	0.08133	7	127820401	7	127820401	*	rs325444	Y	127460455	rs325444	T	C	0.4102	-0.0061	0.0017	0.00046	691118	127460455	127820401	7	127820401	7	127820401	*	Y	0.264706	-3.58824
chr18:26402176:G:C	0.5839	C	G	0.9294	-0.0114	0.0209	36659	63137	0	0.9684	18	26402176	18	26402176	*	rs1786250	S	23982140	rs1786250	C	G	0.92955	0.0154	0.0035	1.4e-05	692378	23982140	26402176	18	26402176	18	26402176	*	S	-0.545455	4.4
chr6:34263793:T:C	0.4416	T	C	0.89	0.0125	0.0162	36659	63137	43.1	0.06255	6	34263793	6	34263793	*	rs6457769	Y	34231570	rs6457769	T	C	0.8868	-0.0162	0.0027	1.2e-09	778314	34231570	34263793	6	34263793	6	34263793	*	Y	0.771605	-6
chr3:84877715:A:G	0.3269	A	G	0.6477	-0.0103	0.0105	36659	63137	44.8	0.05304	3	84877715	3	84877715	*	rs515207	R	84926866	rs515207	A	G	0.6548	0.0076	0.0018	2.1e-05	691655	84926866	84877715	3	84877715	3	84877715	*	R	-0.980952	4.22222
chr18:65553952:A:G	0.4	A	G	0.7784	-0.0102	0.0121	36659	63137	35.6	0.1137	18	65553952	18	65553952	*	rs973297	R	63221188	rs973297	A	G	0.7851	-0.0079	0.0021	0.0002	690781	63221188	65553952	18	65553952	18	65553952	*	R	-0.842975	-3.7619
chr5:87360697:T:G	0.2807	T	G	0.985	0.0456	0.0423	36390	62462	0	0.6034	5	87360697	5	87360697	*	rs2136299	K	86656514	rs2136299	T	G	0.98632	-0.0474	0.0076	5.1e-10	676046	86656514	87360697	5	87360697	5	87360697	*	K	1.07801	-6.23684
chr6:26119231:G:A	0.01144	A	G	0.5283	0.0255	0.0101	36659	63137	34.9	0.1197	6	26119231	6	26119231	*	rs198828	R	26119459	rs198828	A	G	0.5494	-0.0086	0.0016	1.4e-07	795589	26119459	26119231	6	26119231	6	26119231	*	R	2.52475	-5.375
chr3:50621081:C:T	0.008252	T	C	0.8723	-0.0402	0.0152	36659	63137	0	0.9974	3	50621081	3	50621081	*	rs813243	Y	50658512	rs813243	T	C	0.8645	0.0137	0.0026	8.8e-08	692479	50658512	50621081	3	50621081	3	50621081	*	Y	-2.64474	5.26923
chr6:85937388:G:A	0.7463	A	G	0.3204	-0.0035	0.0108	36659	63137	20.7	0.2464	6	85937388	6	85937388	*	rs7747824	R	86647106	rs7747824	A	G	0.3271	0.0083	0.0017	1.6e-06	795387	86647106	85937388	6	85937388	6	85937388	*	R	-0.324074	4.88235
chr11:131600447:G:A	0.6946	A	G	0.5202	-0.004	0.0102	36659	63137	0	0.7117	11	131600447	11	131600447	*	rs2512878	R	131470341	rs2512878	A	G	0.5212	0.0124	0.0017	7.1e-13	689452	131470341	131600447	11	131600447	11	131600447	*	R	-0.392157	7.29412
chr1:106351278:C:A	0.943	A	C	0.4612	0.0007	0.0101	36659	63137	0	0.6183	1	106351278	1	106351278	*	rs7520307	M	106893900	rs7520307	A	C	0.4517	-0.0065	0.0017	0.00019	683992	106893900	106351278	1	106351278	1	106351278	*	M	0.0693069	-3.82353
chr13:77915250:C:T	0.5889	T	C	0.6101	0.0056	0.0104	36659	63137	0	0.707	13	77915250	13	77915250	*	rs1886481	Y	78489385	rs1886481	T	C	0.6239	0.0097	0.0018	5e-08	690438	78489385	77915250	13	77915250	13	77915250	*	Y	0.538462	5.38889
chr6:34331455:A:G	0.1643	A	G	0.8796	0.0216	0.0155	36659	63137	4.8	0.3974	6	34331455	6	34331455	*	rs1057691	R	34299232	rs1057691	A	G	0.8812	-0.0139	0.0027	3.9e-07	691082	34299232	34331455	6	34331455	6	34331455	*	R	1.39355	-5.14815
chr2:15566559:C:T	0.3	T	C	0.6737	0.0118	0.0114	36659	63137	0	0.7055	2	15566559	2	15566559	*	rs4668927	Y	15706683	rs4668927	T	C	0.6763	0.0073	0.0018	6.8e-05	690405	15706683	15566559	2	15566559	2	15566559	*	Y	1.03509	4.05556
chr18:59004336:G:A	0.3767	A	G	0.3081	0.0097	0.0109	36659	63137	36.1	0.1104	18	59004336	18	59004336	*	rs9966425	R	56671568	rs9966425	A	G	0.3256	0.0074	0.0019	7.9e-05	668718	56671568	59004336	18	59004336	18	59004336	*	R	0.889908	3.89474
chr11:89544582:C:T	0.9222	T	C	0.3731	-0.001	0.0106	36659	63137	0	0.8812	11	89544582	11	89544582	*	rs2164523	Y	89277750	rs2164523	T	C	0.3774	-0.0086	0.0018	1.1e-06	686394	89277750	89544582	11	89544582	11	89544582	*	Y	-0.0943396	-4.77778
chr1:205805711:T:C	0.5157	T	C	0.5817	0.0066	0.0102	36659	63137	0	0.8192	1	205805711	1	205805711	*	rs823074	Y	205774839	rs823074	T	C	0.5884	0.0112	0.0017	1.6e-10	689143	205774839	205805711	1	205805711	1	205805711	*	Y	0.647059	6.58824
chr8:28250157:A:G	0.1957	A	G	0.7354	-0.0148	0.0115	36659	63137	0	0.9403	8	28250157	8	28250157	*	rs11136041	R	28107674	rs11136041	A	G	0.7227	-0.0068	0.0019	0.00044	684813	28107674	28250157	8	28250157	8	28250157	*	R	-1.28696	-3.57895
chr11:43801335:A:G	0.2367	A	G	0.3169	0.0129	0.0109	36659	63137	0	0.8655	11	43801335	11	43801335	*	rs10838175	R	43822885	rs10838175	A	G	0.3054	0.0212	0.0019	3e-29	685162	43822885	43801335	11	43801335	11	43801335	*	R	1.18349	11.1579
chr11:802115:A:G	0.5051	A	G	0.3641	0.0071	0.0107	36390	62462	0	0.4498	11	802115	11	802115	*	rs7479101	R	802115	rs7479101	A	G	0.3279	-0.008	0.0019	1.9e-05	684799	802115	802115	11	802115	11	802115	*	R	0.663551	-4.21053
chr16:89729602:G:A	0.08723	A	G	0.8856	-0.0284	0.0166	36390	62462	0	0.4451	16	89729602	16	89729602	*	rs7185737	V	89796010	rs7185737	A	G	0.8985	0.0114	0.0028	4.6e-05	784513	89796010	89729602	16	89729602	16	89729602	*	V	-1.71084	4.07143
chr21:40077133:C:T	0.8094	T	C	0.6276	0.0025	0.0105	36659	63137	0	0.8873	21	40077133	21	40077133	*	rs399620	Y	41449060	rs399620	T	C	0.6369	-0.0086	0.0018	2.5e-06	682083	41449060	40077133	21	40077133	21	40077133	*	Y	0.238095	-4.77778
chr12:115620097:A:G	0.01234	A	G	0.7486	-0.029	0.0116	36659	63137	22.6	0.2282	12	115620097	12	115620097	*	rs7976438	R	116057902	rs7976438	A	G	0.7323	-0.0111	0.0019	9.6e-09	690409	116057902	115620097	12	115620097	12	115620097	*	R	-2.5	-5.84211
chr18:65662786:C:T	0.9234	T	C	0.1534	-0.0013	0.014	36659	63137	0	0.9605	18	65662786	18	65662786	*	rs11875217	Y	63330022	rs11875217	T	C	0.1322	0.0151	0.0026	5.1e-09	691850	63330022	65662786	18	65662786	18	65662786	*	Y	-0.0928571	5.80769
chr8:59912243:A:C	0.4188	A	C	0.5225	-0.0082	0.0101	36659	63137	0	0.9966	8	59912243	8	59912243	*	rs2127830	M	60824802	rs2127830	A	C	0.5334	0.0064	0.0017	0.00022	690580	60824802	59912243	8	59912243	8	59912243	*	M	-0.811881	3.76471
chr20:6574814:A:G	0.9163	A	G	0.2157	-0.0013	0.0125	36659	63137	0	0.6781	20	6574814	20	6574814	*	rs6107836	R	6555461	rs6107836	A	G	0.2283	-0.0114	0.002	2.5e-08	692325	6555461	6574814	20	6574814	20	6574814	*	R	-0.104	-5.7
chr6:141287689:C:T	0.9162	T	C	0.6654	-0.0011	0.0107	36659	63137	0	0.7861	6	141287689	6	141287689	*	rs6905756	Y	141608826	rs6905756	T	C	0.6695	0.0066	0.0018	0.0003	689986	141608826	141287689	6	141287689	6	141287689	*	Y	-0.102804	3.66667
chr5:107424840:T:C	0.4271	T	C	0.1959	-0.0103	0.013	36659	63137	0	0.5844	5	107424840	5	107424840	*	rs2731839	Y	106760541	rs2731839	T	C	0.1865	-0.0125	0.0023	3.2e-08	672055	106760541	107424840	5	107424840	5	107424840	*	Y	-0.792308	-5.43478
chr1:150900760:G:C	0.3272	C	G	0.0683	-0.0202	0.0206	36659	63137	35.1	0.1181	1	150900760	1	150900760	*	rs12750810	S	150873236	rs12750810	C	G	0.07606	0.019	0.0033	7.2e-09	674496	150873236	150900760	1	150900760	1	150900760	*	S	-0.980583	5.75758
chr3:49887507:T:C	0.383	T	C	0.5013	0.0087	0.01	36659	63137	31.9	0.1442	3	49887507	3	49887507	*	rs1062633	Y	49924940	rs1062633	T	C	0.4922	-0.0238	0.0017	8.8e-44	692228	49924940	49887507	3	49887507	3	49887507	*	Y	0.87	-14
chr7:76139731:C:T	0.9246	T	C	0.2991	-0.001	0.011	36659	63137	49.3	0.03213	7	76139731	7	76139731	*	rs6953665	Y	75769049	rs6953665	T	C	0.2969	0.0084	0.0019	7.5e-06	691948	75769049	76139731	7	76139731	7	76139731	*	Y	-0.0909091	4.42105
chr6:71513788:C:T	0.3975	T	C	0.7868	0.0104	0.0123	36659	63137	0	0.7895	6	71513788	6	71513788	*	rs199646	Y	72223491	rs199646	T	C	0.7778	0.0076	0.002	0.00015	792412	72223491	71513788	6	71513788	6	71513788	*	Y	0.845528	3.8
chr1:115059573:C:T	0.01085	T	C	0.8402	0.0354	0.0139	36659	63137	15.9	0.2921	1	115059573	1	115059573	*	rs6537851	Y	115602194	rs6537851	T	C	0.8425	0.0113	0.0024	1.7e-06	689514	115602194	115059573	1	115059573	1	115059573	*	Y	2.54676	4.70833
chr4:172546371:C:G	0.6505	C	G	0.1432	0.0068	0.015	36659	63137	0	0.6511	4	172546371	4	172546371	*	rs1455126	S	173467522	rs1455126	C	G	0.1341	-0.0103	0.0026	6e-05	686805	173467522	172546371	4	172546371	4	172546371	*	S	0.453333	-3.96154
chr3:15870620:G:A	0.09359	A	G	0.7893	-0.0209	0.0125	36659	63137	0	0.4615	3	15870620	3	15870620	*	rs1900614	R	15912127	rs1900614	A	G	0.7961	-0.0074	0.0021	0.00044	691570	15912127	15870620	3	15870620	3	15870620	*	R	-1.672	-3.52381
chr3:21741516:A:G	0.8232	A	G	0.7688	-0.0027	0.012	36659	63137	12	0.3297	3	21741516	3	21741516	*	rs7428718	R	21783008	rs7428718	A	G	0.782	-0.0083	0.0021	5.7e-05	692581	21783008	21741516	3	21741516	3	21741516	*	R	-0.225	-3.95238
chr17:66973886:A:G	0.9617	A	G	0.5121	-0.0005	0.0102	36659	63137	0	0.4874	17	66973886	17	66973886	*	rs3826347	R	64970002	rs3826347	A	G	0.4906	-0.0081	0.0018	3.9e-06	671794	64970002	66973886	17	66973886	17	66973886	*	R	-0.0490196	-4.5
chr13:59317884:T:C	0.8701	T	C	0.9625	-0.0044	0.0271	36659	63137	0	0.8166	13	59317884	13	59317884	*	rs17056362	Y	59892018	rs17056362	T	C	0.96667	0.0205	0.0049	2.5e-05	684640	59892018	59317884	13	59317884	13	59317884	*	Y	-0.162362	4.18367
chr20:25563378:A:G	0.889	A	G	0.5689	-0.0014	0.0102	36659	63137	0	0.7277	20	25563378	20	25563378	*	rs4280527	R	25544014	rs4280527	A	G	0.5586	-0.0101	0.0017	6.7e-09	685723	25544014	25563378	20	25563378	20	25563378	*	R	-0.137255	-5.94118
chr11:17768680:A:G	0.4851	A	G	0.2753	-0.008	0.0115	36659	63137	0	0.5818	11	17768680	11	17768680	*	rs917032	R	17790227	rs917032	A	G	0.2656	-0.0069	0.002	0.00044	683325	17790227	17768680	11	17768680	11	17768680	*	R	-0.695652	-3.45
chr8:84684675:G:A	0.5015	A	G	0.2458	-0.0079	0.0117	36659	63137	0	0.5935	8	84684675	8	84684675	*	rs7841984	R	85596910	rs7841984	A	G	0.2388	-0.0138	0.002	7.1e-12	692092	85596910	84684675	8	84684675	8	84684675	*	R	-0.675214	-6.9
chr4:57928184:A:T	0.9818	A	T	0.8099	0.0003	0.013	36659	63137	0	0.4825	4	57928184	4	57928184	*	rs11133531	W	58794350	rs11133531	A	T	0.8056	-0.0099	0.0021	4.1e-06	692568	58794350	57928184	4	57928184	4	57928184	*	W	0.0230769	-4.71429
chr5:75003121:G:A	0.1329	A	G	0.3309	0.0162	0.0108	36659	63137	0	0.9137	5	75003121	5	75003121	*	rs6453106	R	74298946	rs6453106	A	G	0.3176	-0.0182	0.0019	1.3e-22	684063	74298946	75003121	5	75003121	5	75003121	*	R	1.5	-9.57895
chr20:52392975:T:G	0.7288	T	G	0.6361	0.0036	0.0104	36659	63137	0	0.5265	20	52392975	20	52392975	*	rs4811338	K	51009514	rs4811338	T	G	0.6369	0.0095	0.0018	1e-07	690300	51009514	52392975	20	52392975	20	52392975	*	K	0.346154	5.27778
chr8:9349258:C:G	0.07412	C	G	0.7977	0.0225	0.0126	36390	62462	0	0.7012	8	9349258	8	9349258	*	rs1551789	S	9206768	rs1551789	C	G	0.7913	-0.0134	0.002	2.6e-11	794107	9206768	9349258	8	9349258	8	9349258	*	S	1.78571	-6.7
chr8:75534274:C:T	0.8659	T	C	0.5777	0.0017	0.0102	36659	63137	22.1	0.2332	8	75534274	8	75534274	*	rs2006717	Y	76446509	rs2006717	T	C	0.5771	0.0092	0.0017	1e-07	692308	76446509	75534274	8	75534274	8	75534274	*	Y	0.166667	5.41176
chr8:28848758:C:T	0.601	T	C	0.1451	-0.0075	0.0143	36659	63137	52.6	0.02056	8	28848758	8	28848758	*	rs17451343	Y	28706275	rs17451343	T	C	0.1423	0.009	0.0025	0.00027	690430	28706275	28848758	8	28848758	8	28848758	*	Y	-0.524476	3.6
chr4:133028188:C:A	0.3564	A	C	0.4442	0.0094	0.0102	36659	63137	0	0.74	4	133028188	4	133028188	*	rs9993072	M	133949343	rs9993072	A	C	0.4521	0.0063	0.0017	0.00029	692349	133949343	133028188	4	133028188	4	133028188	*	M	0.921569	3.70588
chr15:74044292:T:C	0.4019	T	C	0.5402	-0.0085	0.0101	36659	63137	0	0.6112	15	74044292	15	74044292	*	rs5742915	Y	74336633	rs5742915	T	C	0.5517	0.0088	0.0017	1.1e-07	794688	74336633	74044292	15	74044292	15	74044292	*	Y	-0.841584	5.17647
chr3:132079154:G:A	0.6316	A	G	0.1998	0.006	0.0126	36659	63137	36.7	0.1057	3	132079154	3	132079154	*	rs2369369	V	131797998	rs2369369	A	G	0.1981	0.0137	0.0022	3.2e-10	689189	131797998	132079154	3	132079154	3	132079154	*	V	0.47619	6.22727
chr5:170860632:A:G	0.9424	A	G	0.3424	-0.0008	0.0109	36659	63137	0	0.4954	5	170860632	5	170860632	*	rs7722812	R	170287636	rs7722812	A	G	0.308	-0.013	0.0019	2.2e-12	691992	170287636	170860632	5	170860632	5	170860632	*	R	-0.0733945	-6.84211
chr19:12549079:G:C	0.5466	C	G	0.6053	-0.0063	0.0105	36659	63137	0	0.9417	19	12549079	19	12549079	*	rs10421321	S	12659893	rs10421321	C	G	0.6169	-0.0077	0.0018	2e-05	687894	12659893	12549079	19	12549079	19	12549079	*	S	-0.6	-4.27778
chr3:195113211:G:T	0.7261	T	G	0.1565	-0.0049	0.0139	36659	63137	8.4	0.3636	3	195113211	3	195113211	*	rs7652885	K	194833940	rs7652885	T	G	0.1528	-0.0127	0.0022	1.8e-08	791229	194833940	195113211	3	195113211	3	195113211	*	K	-0.352518	-5.77273
chr1:78575835:C:T	0.678	T	C	0.7512	-0.005	0.0121	36659	63137	41.2	0.07407	1	78575835	1	78575835	*	rs6424779	Y	79041520	rs6424779	T	C	0.7411	-0.0103	0.002	1.6e-07	679175	79041520	78575835	1	78575835	1	78575835	*	Y	-0.413223	-5.15
chr3:50002041:G:A	0.2365	A	G	0.5104	-0.0119	0.0101	36659	63137	28.7	0.1717	3	50002041	3	50002041	*	rs7628058	R	50039474	rs7628058	A	G	0.5206	0.0232	0.0017	7.9e-42	692512	50039474	50002041	3	50002041	3	50002041	*	R	-1.17822	13.6471
chr11:3105033:A:T	0.887	A	T	0.8992	0.0024	0.0171	36390	62462	0	0.8122	11	3105033	11	3105033	*	rs11025392	W	3126263	rs11025392	A	T	0.90762	-0.012	0.0031	0.00012	615631	3126263	3105033	11	3105033	11	3105033	*	W	0.140351	-3.87097
chr14:104245151:G:A	0.1594	A	G	0.5667	0.0148	0.0105	36390	62462	0	0.8008	14	104245151	14	104245151	*	rs3803285	R	104711488	rs3803285	A	G	0.5758	-0.0066	0.0017	0.00016	685834	104711488	104245151	14	104245151	14	104245151	*	R	1.40952	-3.88235
chr14:42428137:G:A	0.9868	A	G	0.3065	0.0002	0.0109	36659	63137	0	0.6885	14	42428137	14	42428137	*	rs4905644	R	42897340	rs4905644	A	G	0.2917	0.0094	0.0019	7e-07	691320	42897340	42428137	14	42428137	14	42428137	*	R	0.0183486	4.94737
chr3:115443532:A:G	0.8494	A	G	0.9435	-0.0042	0.0219	36659	63137	0	0.5088	3	115443532	3	115443532	*	rs9825881	R	115162379	rs9825881	A	G	0.94522	-0.0138	0.0038	0.00027	692063	115162379	115443532	3	115443532	3	115443532	*	R	-0.191781	-3.63158
chr6:100435975:A:C	0.4679	A	C	0.747	-0.0084	0.0116	36659	63137	28.2	0.1759	6	100435975	6	100435975	*	rs3778032	M	100883851	rs3778032	A	C	0.736	0.0097	0.0019	4.7e-07	692542	100883851	100435975	6	100435975	6	100435975	*	M	-0.724138	5.10526
chr15:67288169:T:G	0.4335	T	G	0.4873	0.0079	0.0101	36659	63137	0	0.5542	15	67288169	15	67288169	*	rs8038739	K	67580507	rs8038739	T	G	0.4866	-0.008	0.0017	3.4e-06	692344	67580507	67288169	15	67288169	15	67288169	*	K	0.782178	-4.70588
chr8:33716842:A:G	0.04078	A	G	0.5692	-0.0208	0.0102	36659	63137	0	0.7932	8	33716842	8	33716842	*	rs10954929	R	33574360	rs10954929	A	G	0.5562	0.0068	0.0017	7.2e-05	691345	33574360	33716842	8	33716842	8	33716842	*	R	-2.03922	4
chr5:81868659:T:A	0.0304	A	T	0.1112	-0.0352	0.0163	36659	63137	0	0.8738	5	81868659	5	81868659	*	rs12188877	W	81164478	rs12188877	A	T	0.1056	-0.0136	0.0028	9.3e-07	691609	81164478	81868659	5	81868659	5	81868659	*	W	-2.15951	-4.85714
chr4:25117085:C:T	0.3886	T	C	0.1358	-0.013	0.015	36659	63137	0	0.7776	4	25117085	4	25117085	*	rs16876869	Y	25118707	rs16876869	T	C	0.136	0.0147	0.0025	5.8e-09	691860	25118707	25117085	4	25117085	4	25117085	*	Y	-0.866667	5.88
chr14:92472071:T:C	3.426e-09	T	C	0.2324	0.0719	0.0122	36659	63137	0	0.6403	14	92472071	14	92472071	*	rs11160071	Y	92938415	rs11160071	T	C	0.207	0.0051	0.0022	0.018	689860	92938415	92472071	14	92472071	14	92472071	*	Y	5.89344	2.31818
chr16:83277884:G:C	0.6881	C	G	0.8117	0.0053	0.0133	36659	63137	6.5	0.3821	16	83277884	16	83277884	*	rs2325936	S	83311489	rs2325936	C	G	0.8194	-0.0088	0.0022	7.4e-05	684835	83311489	83277884	16	83277884	16	83277884	*	S	0.398496	-4
chr4:870338:A:G	5.619e-07	A	G	0.1882	-0.0655	0.0131	36390	62462	0	0.6808	4	870338	4	870338	*	rs7690704	R	864126	rs7690704	A	G	0.1988	0.008	0.0022	0.0003	679803	864126	870338	4	870338	4	870338	*	R	-5	3.63636
chr15:36092173:G:A	0.02697	A	G	0.4413	-0.0229	0.0104	36659	63137	0	0.9592	15	36092173	15	36092173	*	rs1946706	R	36384374	rs1946706	A	G	0.4505	0.0099	0.0017	9.1e-09	692453	36384374	36092173	15	36092173	15	36092173	*	R	-2.20192	5.82353
chr19:36128054:G:C	0.8675	C	G	0.4745	0.0017	0.0103	36659	63137	19.5	0.2577	19	36128054	19	36128054	*	rs3810445	S	36618956	rs3810445	C	G	0.4632	0.0066	0.0018	0.00022	681032	36618956	36128054	19	36128054	19	36128054	*	S	0.165049	3.66667
chr14:34239190:C:T	0.6202	T	C	0.1429	0.0072	0.0145	36659	63137	0	0.8823	14	34239190	14	34239190	*	rs7147937	Y	34708396	rs7147937	T	C	0.1619	-0.0107	0.0023	5.5e-06	690275	34708396	34239190	14	34239190	14	34239190	*	Y	0.496552	-4.65217
chr18:54395145:G:A	0.139	A	G	0.6909	0.0163	0.011	36659	63137	0	0.4613	18	54395145	18	54395145	*	rs7236394	R	51921515	rs7236394	A	G	0.6794	-0.0073	0.0019	8.9e-05	690365	51921515	54395145	18	54395145	18	54395145	*	R	1.48182	-3.84211
chr6:27523520:G:A	0.8635	A	G	0.092	0.003	0.0176	36659	63137	38.9	0.08949	6	27523520	6	27523520	*	rs6904596	R	27491299	rs6904596	A	G	0.09799	0.0093	0.0026	0.00027	792761	27491299	27523520	6	27523520	6	27523520	*	R	0.170455	3.57692
chr7:50406065:A:T	0.9721	A	T	0.5052	0.0004	0.0101	36659	63137	29.7	0.1632	7	50406065	7	50406065	*	rs11770117	W	50473763	rs11770117	A	T	0.5114	0.0065	0.0017	0.00014	690030	50473763	50406065	7	50406065	7	50406065	*	W	0.039604	3.82353
chr1:201915898:C:T	0.1424	T	C	0.3109	-0.0161	0.011	36659	63137	37.1	0.1025	1	201915898	1	201915898	*	rs2819349	Y	201885026	rs2819349	T	C	0.3531	0.0222	0.0018	7.2e-35	692369	201885026	201915898	1	201915898	1	201915898	*	Y	-1.46364	12.3333
chr6:20014974:T:G	0.7516	T	G	0.6487	-0.0034	0.0107	36294	57031	0	0.9793	6	20014974	6	20014974	*	rs11753077	D	20015205	rs11753077	T	G	0.6345	-0.0075	0.0018	3.2e-05	689286	20015205	20014974	6	20014974	6	20014974	*	D	-0.317757	-4.16667
chr3:82716776:A:G	0.7422	A	G	0.3577	-0.0035	0.0105	36659	63137	0	0.4526	3	82716776	3	82716776	*	rs12714541	R	82765927	rs12714541	A	G	0.36	-0.0065	0.0018	0.00023	692582	82765927	82716776	3	82716776	3	82716776	*	R	-0.333333	-3.61111
chr1:72526710:A:G	0.1662	A	G	0.7909	0.0172	0.0124	36659	63137	0	0.6803	1	72526710	1	72526710	*	rs17543124	R	72992393	rs17543124	A	G	0.7974	0.009	0.0021	3.1e-05	675148	72992393	72526710	1	72526710	1	72526710	*	R	1.3871	4.28571
chr15:72316353:C:T	0.6946	T	C	0.0163	-0.0155	0.0396	36659	63137	15.6	0.2953	15	72316353	15	72316353	*	rs2959918	Y	72608694	rs2959918	T	C	0.0152	-0.0247	0.0067	0.00022	673327	72608694	72316353	15	72316353	15	72316353	*	Y	-0.391414	-3.68657
chr2:179843621:T:C	0.07043	T	C	0.7167	0.0204	0.0113	36659	63137	0	0.7906	2	179843621	2	179843621	*	rs1351416	Y	180708348	rs1351416	T	C	0.7102	0.0072	0.0019	0.00013	691446	180708348	179843621	2	179843621	2	179843621	*	Y	1.80531	3.78947
chr2:59932397:A:G	0.2431	A	G	0.3626	0.0123	0.0105	36659	63137	41.9	0.06998	2	59932397	2	59932397	*	rs7576017	R	60159532	rs7576017	A	G	0.3587	-0.0076	0.0018	2.1e-05	688460	60159532	59932397	2	59932397	2	59932397	*	R	1.17143	-4.22222
chr9:86313183:G:A	0.7611	A	G	0.2105	0.0038	0.0125	36659	63137	0	0.8378	9	86313183	9	86313183	*	rs7864186	R	88928098	rs7864186	A	G	0.2196	-0.0127	0.0021	8.4e-10	691993	88928098	86313183	9	86313183	9	86313183	*	R	0.304	-6.04762
chr6:89889721:G:T	0.2407	T	G	0.0612	-0.0246	0.021	36659	63137	31.5	0.1471	6	89889721	6	89889721	*	rs395695	K	90599440	rs395695	T	G	0.05776	0.0164	0.0037	7.6e-06	692292	90599440	89889721	6	89889721	6	89889721	*	K	-1.17143	4.43243
chr5:138660073:A:G	0.2131	A	G	0.7897	-0.0157	0.0126	36659	63137	0	0.9865	5	138660073	5	138660073	*	rs10062943	R	137995762	rs10062943	A	G	0.7712	0.0074	0.0021	0.00031	690684	137995762	138660073	5	138660073	5	138660073	*	R	-1.24603	3.52381
chr9:128279473:A:G	0.417	A	G	0.8049	-0.0105	0.0129	36659	63137	64.3	0.001805	9	128279473	9	128279473	*	rs2416981	R	131041752	rs2416981	A	G	0.8114	-0.0152	0.0022	1.2e-11	686421	131041752	128279473	9	128279473	9	128279473	*	R	-0.813953	-6.90909
chr12:43216289:G:A	0.2602	A	G	0.2745	0.0127	0.0113	36659	63137	20.1	0.2517	12	43216289	12	43216289	*	rs2407284	R	43610092	rs2407284	A	G	0.2708	0.0074	0.002	0.00016	687026	43610092	43216289	12	43216289	12	43216289	*	R	1.12389	3.7
chr11:56894985:G:A	0.13	A	G	0.0649	0.0308	0.0203	36659	63137	28.1	0.1773	11	56894985	11	56894985	*	rs11228826	R	56662461	rs11228826	A	G	0.07425	-0.0157	0.0032	1.2e-06	778404	56662461	56894985	11	56894985	11	56894985	*	R	1.51724	-4.90625
chr2:9758043:T:C	0.7853	T	C	0.2904	-0.0032	0.0119	36659	63137	0	0.5677	2	9758043	2	9758043	*	rs4669451	Y	9898172	rs4669451	T	C	0.2538	-0.0086	0.002	1.2e-05	687209	9898172	9758043	2	9758043	2	9758043	*	Y	-0.268908	-4.3
chr9:84443287:A:T	0.2287	A	T	0.9448	0.0267	0.0222	36659	63137	0	0.8228	9	84443287	9	84443287	*	rs7043537	W	87058202	rs7043537	A	T	0.94171	-0.0151	0.0036	3.4e-05	689771	87058202	84443287	9	84443287	9	84443287	*	W	1.2027	-4.19444
chr12:41425732:T:C	0.9954	T	C	0.8086	-0.0001	0.0128	36659	63137	0	0.9513	12	41425732	12	41425732	*	rs1026463	H	41819534	rs1026463	T	C	0.8071	-0.0091	0.0022	3.1e-05	688082	41819534	41425732	12	41425732	12	41425732	*	H	-0.0078125	-4.13636
chr2:100130111:C:T	0.8823	T	C	0.2479	0.0017	0.0116	36659	63137	30.3	0.1573	2	100130111	2	100130111	*	rs11692215	Y	100746573	rs11692215	T	C	0.2395	-0.0154	0.002	1.4e-14	689252	100746573	100130111	2	100130111	2	100130111	*	Y	0.146552	-7.7
chr6:41046481:A:G	0.001335	A	G	0.6684	0.0343	0.0107	36659	63137	33.5	0.1305	6	41046481	6	41046481	*	rs6903444	R	41014220	rs6903444	A	G	0.665	-0.0094	0.0018	3e-07	692193	41014220	41046481	6	41046481	6	41046481	*	R	3.20561	-5.22222
chr2:218472236:T:A	0.4965	A	T	0.5539	0.007	0.0103	36659	63137	15.2	0.2993	2	218472236	2	218472236	*	rs833083	W	219336959	rs833083	A	T	0.5648	-0.0111	0.0017	1.3e-10	688429	219336959	218472236	2	218472236	2	218472236	*	W	0.679612	-6.52941
chr3:88340985:A:G	0.3918	A	G	0.4578	-0.0087	0.0102	36659	63137	22.8	0.2266	3	88340985	3	88340985	*	rs7652181	R	88390135	rs7652181	A	G	0.4518	-0.01	0.0017	7.8e-09	691555	88390135	88340985	3	88340985	3	88340985	*	R	-0.852941	-5.88235
chr18:53079272:G:A	0.8997	A	G	0.0881	0.0022	0.0178	36659	63137	1.9	0.4235	18	53079272	18	53079272	*	rs4129322	R	50605642	rs4129322	A	G	0.08033	-0.013	0.0031	3.4e-05	692243	50605642	53079272	18	53079272	18	53079272	*	R	0.123596	-4.19355
chr1:57113238:C:T	0.9335	T	C	0.7774	-0.001	0.0124	36659	63137	0	0.8097	1	57113238	1	57113238	*	rs471704	Y	57578911	rs471704	T	C	0.7802	0.0076	0.0021	0.00021	691544	57578911	57113238	1	57113238	1	57113238	*	Y	-0.0806452	3.61905
chr2:42396371:C:T	0.01527	T	C	0.5724	0.0249	0.0103	36659	63137	34.2	0.1251	2	42396371	2	42396371	*	rs10204831	Y	42623511	rs10204831	T	C	0.5687	-0.0065	0.0017	0.00016	692088	42623511	42396371	2	42396371	2	42396371	*	Y	2.41748	-3.82353
chr19:19016104:G:T	0.4567	T	G	0.7921	0.0099	0.0133	36659	63137	23.8	0.2171	19	19016104	19	19016104	*	rs2285851	K	19126913	rs2285851	T	G	0.8107	-0.0088	0.0022	5.8e-05	689504	19126913	19016104	19	19016104	19	19016104	*	K	0.744361	-4
chr11:64245934:G:A	0.4434	A	G	0.1911	0.0098	0.0129	36659	63137	11.6	0.334	11	64245934	11	64245934	*	rs11605738	R	64013406	rs11605738	A	G	0.1756	-0.0134	0.0022	2.6e-09	691736	64013406	64245934	11	64245934	11	64245934	*	R	0.75969	-6.09091
chr13:95580429:G:C	0.9513	C	G	0.5684	0.0006	0.0102	36659	63137	0	0.9335	13	95580429	13	95580429	*	rs7333332	S	96232683	rs7333332	C	G	0.5491	0.0072	0.0018	5.8e-05	637563	96232683	95580429	13	95580429	13	95580429	*	S	0.0588235	4
chr15:69084895:T:C	0.1305	T	C	0.9659	0.0434	0.0287	36659	63137	0	0.7615	15	69084895	15	69084895	*	rs10518802	Y	69377235	rs10518802	T	C	0.96369	-0.0209	0.0055	0.00015	600327	69377235	69084895	15	69084895	15	69084895	*	Y	1.5122	-3.8
chr11:45758320:C:T	0.7114	T	C	0.1291	-0.0057	0.0155	36659	63137	16.7	0.2849	11	45758320	11	45758320	*	rs11038643	Y	45779871	rs11038643	T	C	0.1005	0.0101	0.0027	0.00021	737304	45779871	45758320	11	45758320	11	45758320	*	Y	-0.367742	3.74074
chr10:95513017:T:C	0.07497	T	C	0.2367	-0.0211	0.0119	36659	63137	0	0.5167	10	95513017	10	95513017	*	rs7912249	Y	97272774	rs7912249	T	C	0.2215	-0.008	0.0021	0.0001	692508	97272774	95513017	10	95513017	10	95513017	*	Y	-1.77311	-3.80952
chr9:106345177:G:T	0.9655	T	G	0.6848	-0.0005	0.0109	36659	63137	2.1	0.4217	9	106345177	9	106345177	*	rs7874335	K	109107458	rs7874335	T	G	0.708	-0.0084	0.0019	1e-05	689515	109107458	106345177	9	106345177	9	106345177	*	K	-0.0458716	-4.42105
chr9:30158920:T:C	0.1359	T	C	0.7432	0.0173	0.0116	36659	63137	0	0.8012	9	30158920	9	30158920	*	rs7859251	Y	30158918	rs7859251	T	C	0.7562	-0.0071	0.002	0.00033	690626	30158918	30158920	9	30158920	9	30158920	*	Y	1.49138	-3.55
chr9:30158920:T:C	0.1359	T	C	0.7432	0.0173	0.0116	36659	63137	0	0.8012	9	30158920	9	30158920	*	rs879626746	K	30158918	rs7859251	T	C	0.7562	-0.0071	0.002	0.00033	690626	30158918	30158920	9	30158920	9	30158920	*	K	1.49138	-3.55
chr12:23102170:C:T	0.1585	T	C	0.6562	-0.0151	0.0107	36659	63137	0	0.8644	12	23102170	12	23102170	*	rs1919975	Y	23255104	rs1919975	T	C	0.6603	0.0069	0.0018	0.00016	691488	23255104	23102170	12	23102170	12	23102170	*	Y	-1.41121	3.83333
chr18:54154387:T:C	0.6394	T	C	0.3239	0.0051	0.0109	36659	63137	0	0.6014	18	54154387	18	54154387	*	rs1259938	Y	51680757	rs1259938	T	C	0.34	0.0085	0.0018	2.8e-06	692597	51680757	54154387	18	54154387	18	54154387	*	Y	0.46789	4.72222
chr20:6596138:G:C	0.4492	C	G	0.654	0.0081	0.0107	36659	63137	0	0.8801	20	6596138	20	6596138	*	rs958435	S	6576785	rs958435	C	G	0.646	0.0167	0.0018	9.2e-20	676192	6576785	6596138	20	6596138	20	6596138	*	S	0.757009	9.27778
chr2:24880156:G:A	0.3665	A	G	0.3163	-0.0098	0.0108	36659	63137	0	0.8926	2	24880156	2	24880156	*	rs13387053	R	25103025	rs13387053	A	G	0.3264	0.0232	0.0018	7.3e-37	689042	25103025	24880156	2	24880156	2	24880156	*	R	-0.907407	12.8889
chr8:80549687:G:C	0.1131	C	G	0.3249	-0.0173	0.0109	36659	63137	0	0.5663	8	80549687	8	80549687	*	rs418432	S	81461922	rs418432	C	G	0.3248	-0.0099	0.0019	1.2e-07	689170	81461922	80549687	8	80549687	8	80549687	*	S	-1.58716	-5.21053
chr6:53922469:G:C	0.5031	C	G	0.1889	-0.0087	0.0129	36659	63137	45.2	0.05076	6	53922469	6	53922469	*	rs2294791	S	53787267	rs2294791	C	G	0.1888	0.0093	0.0022	2.9e-05	690479	53787267	53922469	6	53922469	6	53922469	*	S	-0.674419	4.22727
chr13:64953317:G:C	0.6827	C	G	0.1777	-0.0054	0.0133	36659	63137	36.9	0.1037	13	64953317	13	64953317	*	rs12585698	S	65527449	rs12585698	C	G	0.1821	-0.0098	0.0022	1.2e-05	691717	65527449	64953317	13	64953317	13	64953317	*	S	-0.406015	-4.45455
chr1:241469707:C:T	0.06999	T	C	0.7595	-0.0216	0.0119	36659	63137	11.6	0.3339	1	241469707	1	241469707	*	rs947307	Y	241633007	rs947307	T	C	0.7773	0.0076	0.002	0.00021	687233	241633007	241469707	1	241469707	1	241469707	*	Y	-1.81513	3.8
chr8:63364945:A:C	0.9972	A	C	0.9004	-0.0001	0.0168	36659	63137	0	0.8817	8	63364945	8	63364945	*	rs7463061	M	64277503	rs7463061	A	C	0.8987	-0.0134	0.0028	1.1e-06	692468	64277503	63364945	8	63364945	8	63364945	*	M	-0.00595238	-4.78571
chr1:195117467:G:A	0.7922	A	G	0.2085	-0.0033	0.0125	36659	63137	0	0.6412	1	195117467	1	195117467	*	rs710156	V	195086597	rs710156	A	G	0.2112	-0.0145	0.0021	6.7e-12	689246	195086597	195117467	1	195117467	1	195117467	*	V	-0.264	-6.90476
chr17:80776243:C:G	0.4065	C	G	0.7492	-0.0097	0.0117	36659	63137	0	0.5218	17	80776243	17	80776243	*	rs9910524	S	78750043	rs9910524	C	G	0.7468	-0.0126	0.002	3e-10	691041	78750043	80776243	17	80776243	17	80776243	*	S	-0.82906	-6.3
chr21:40299088:C:T	0.762	T	C	0.0604	-0.0065	0.0213	36659	63137	23.5	0.2198	21	40299088	21	40299088	*	rs2837559	Y	41671015	rs2837559	T	C	0.05706	-0.0139	0.0039	0.00031	677708	41671015	40299088	21	40299088	21	40299088	*	Y	-0.305164	-3.5641
chr5:75924530:T:G	0.6523	T	G	0.5188	-0.0046	0.0102	36659	63137	23.2	0.2223	5	75924530	5	75924530	*	rs10061050	D	75220355	rs10061050	T	G	0.5062	0.0063	0.0017	0.00028	677657	75220355	75924530	5	75924530	5	75924530	*	D	-0.45098	3.70588
chr14:74084670:C:G	0.8357	C	G	0.8629	-0.003	0.0147	36659	63137	0	0.8639	14	74084670	14	74084670	*	rs4899493	S	74551373	rs4899493	C	G	0.8572	0.0094	0.0024	0.00012	692030	74551373	74084670	14	74084670	14	74084670	*	S	-0.204082	3.91667
chr3:65101428:T:C	0.8755	T	C	0.126	0.0024	0.0155	36659	63137	28.5	0.1741	3	65101428	3	65101428	*	rs9854456	Y	65087103	rs9854456	T	C	0.1223	0.0124	0.0028	8.1e-06	662063	65087103	65101428	3	65101428	3	65101428	*	Y	0.154839	4.42857
chr1:98042702:C:T	0.8682	T	C	0.804	-0.0021	0.0129	36659	63137	0	0.6179	1	98042702	1	98042702	*	rs2802535	Y	98508258	rs2802535	T	C	0.804	-0.0107	0.0022	1.1e-06	688679	98508258	98042702	1	98042702	1	98042702	*	Y	-0.162791	-4.86364
chr2:35333175:T:C	3.394e-05	T	C	0.4376	-0.0425	0.0103	36659	63137	0	0.7659	2	35333175	2	35333175	*	rs7566649	Y	35558241	rs7566649	T	C	0.4372	-0.0097	0.0017	1.5e-08	687150	35558241	35333175	2	35333175	2	35333175	*	Y	-4.12621	-5.70588
chr8:19781886:C:A	0.5762	A	C	0.25	-0.0065	0.0117	36659	63137	36.9	0.104	8	19781886	8	19781886	*	rs7815086	M	19639397	rs7815086	A	C	0.2505	-0.0073	0.002	0.00028	691026	19639397	19781886	8	19781886	8	19781886	*	M	-0.555556	-3.65
chr10:92110942:C:A	0.347	A	C	0.3514	-0.0099	0.0105	36659	63137	1.3	0.4287	10	92110942	10	92110942	*	rs1557178	M	93870699	rs1557178	A	C	0.3433	0.0065	0.0018	0.00037	692560	93870699	92110942	10	92110942	10	92110942	*	M	-0.942857	3.61111
chr7:91513085:C:T	0.5346	T	C	0.3532	0.0068	0.011	36659	63137	0	0.9795	7	91513085	7	91513085	*	rs11761294	Y	91142400	rs11761294	T	C	0.3568	-0.0066	0.0018	0.00024	692406	91142400	91513085	7	91513085	7	91513085	*	Y	0.618182	-3.66667
chr6:166203702:A:G	0.6898	A	G	0.903	0.0068	0.0171	36659	63137	33	0.1349	6	166203702	6	166203702	*	rs13206393	R	166617190	rs13206393	A	G	0.8948	-0.01	0.0028	0.00034	689332	166617190	166203702	6	166203702	6	166203702	*	R	0.397661	-3.57143
chr2:76158647:A:G	0.9838	A	G	0.452	0.0002	0.0101	36659	63137	0	0.6133	2	76158647	2	76158647	*	rs10179941	R	76385773	rs10179941	A	G	0.4771	0.0079	0.0017	3.8e-06	687450	76385773	76158647	2	76158647	2	76158647	*	R	0.019802	4.64706
chr12:16750700:C:T	0.9232	T	C	0.6963	0.0011	0.011	36659	63137	0	0.5216	12	16750700	12	16750700	*	rs7973436	Y	16903634	rs7973436	T	C	0.7001	-0.0077	0.0019	3.7e-05	690195	16903634	16750700	12	16750700	12	16750700	*	Y	0.1	-4.05263
chr2:161784215:A:G	0.6295	A	G	0.2569	0.0056	0.0115	36659	63137	0	0.466	2	161784215	2	161784215	*	rs2892792	R	162640725	rs2892792	A	G	0.2623	-0.0077	0.0021	0.00019	549314	162640725	161784215	2	161784215	2	161784215	*	R	0.486957	-3.66667
chr11:28976431:G:T	0.5871	T	G	0.245	-0.0064	0.0118	36659	63137	8.4	0.3641	11	28976431	11	28976431	*	rs11030530	K	28997978	rs11030530	T	G	0.2487	-0.007	0.002	0.00044	687432	28997978	28976431	11	28976431	11	28976431	*	K	-0.542373	-3.5
chr7:32456771:A:G	0.1177	A	G	0.6733	-0.0168	0.0108	36659	63137	4.1	0.4038	7	32456771	7	32456771	*	rs4255041	R	32496383	rs4255041	A	G	0.6678	-0.0091	0.0018	6.5e-07	692398	32496383	32456771	7	32456771	7	32456771	*	R	-1.55556	-5.05556
chr8:10393755:T:C	0.0567	T	C	0.6335	0.0199	0.0104	36390	62462	4.7	0.3975	8	10393755	8	10393755	*	rs11249999	Y	10251265	rs11249999	T	C	0.6238	-0.0145	0.0018	5.2e-16	692319	10251265	10393755	8	10393755	8	10393755	*	Y	1.91346	-8.05556
chr11:113306467:A:G	0.9018	A	G	0.9246	0.0024	0.0195	36659	63137	29.1	0.1679	11	113306467	11	113306467	*	rs12279103	R	113177189	rs12279103	A	G	0.93154	0.0127	0.0036	0.00045	671345	113177189	113306467	11	113306467	11	113306467	*	R	0.123077	3.52778
chr15:31596777:C:T	0.8869	T	C	0.22	-0.0017	0.0121	36390	62462	0	0.8305	15	31596777	15	31596777	*	rs2125624	Y	31888980	rs2125624	T	C	0.2091	0.0082	0.0021	0.00012	692534	31888980	31596777	15	31596777	15	31596777	*	Y	-0.140496	3.90476
chr7:76056250:C:T	0.9017	T	C	0.2991	-0.0014	0.0111	36659	63137	49.6	0.0307	7	76056250	7	76056250	*	rs1104879	B	75685568	rs1104879	T	C	0.2961	0.0083	0.0019	9.2e-06	692338	75685568	76056250	7	76056250	7	76056250	*	B	-0.126126	4.36842
chr3:115827533:C:T	0.3033	T	C	0.1344	-0.0153	0.0148	36659	63137	0	0.9384	3	115827533	3	115827533	*	rs2918217	Y	115546380	rs2918217	T	C	0.1358	0.0129	0.0025	3e-07	682980	115546380	115827533	3	115827533	3	115827533	*	Y	-1.03378	5.16
chr1:4803853:T:C	0.6151	T	C	0.1336	0.0076	0.0152	36294	57031	0	0.8967	1	4803853	1	4803853	*	rs760817	Y	4863913	rs760817	T	C	0.1217	-0.0122	0.0027	5e-06	686853	4863913	4803853	1	4803853	1	4803853	*	Y	0.5	-4.51852
chr9:11276172:A:T	0.9152	A	T	0.4787	-0.0011	0.0101	36659	63137	55	0.01399	9	11276172	9	11276172	*	rs10809410	W	11276172	rs10809410	A	T	0.4787	-0.0113	0.0017	6.5e-11	683713	11276172	11276172	9	11276172	9	11276172	*	W	-0.108911	-6.64706
chr2:100279410:G:A	0.5569	A	G	0.6159	-0.0061	0.0105	36659	63137	52.8	0.01971	2	100279410	2	100279410	*	rs6755791	V	100895872	rs6755791	A	G	0.6219	-0.0131	0.0018	2.6e-13	680670	100895872	100279410	2	100279410	2	100279410	*	V	-0.580952	-7.27778
chr11:28143314:A:G	0.6376	A	G	0.4479	0.0048	0.0101	36659	63137	0	0.7025	11	28143314	11	28143314	*	rs2128958	R	28164861	rs2128958	A	G	0.4434	-0.0065	0.0017	0.00016	692039	28164861	28143314	11	28143314	11	28143314	*	R	0.475248	-3.82353
chr11:79416285:G:C	0.2507	C	G	0.1901	0.0147	0.0128	36659	63137	0	0.8531	11	79416285	11	79416285	*	rs12275848	B	79127329	rs12275848	C	G	0.184	-0.0079	0.0022	0.00039	688382	79127329	79416285	11	79416285	11	79416285	*	B	1.14844	-3.59091
chr8:59969290:T:C	0.8655	T	C	0.6273	-0.0018	0.0105	36659	63137	0	0.9708	8	59969290	8	59969290	*	rs674292	Y	60881849	rs674292	T	C	0.633	0.008	0.0018	8.1e-06	690852	60881849	59969290	8	59969290	8	59969290	*	Y	-0.171429	4.44444
chr1:85459345:T:C	0.113	T	C	0.3067	-0.0173	0.0109	36659	63137	0	0.7861	1	85459345	1	85459345	*	rs597168	Y	85925028	rs597168	T	C	0.2895	0.0076	0.0019	5.7e-05	689777	85925028	85459345	1	85459345	1	85459345	*	Y	-1.58716	4
chr5:107447593:G:A	0.1551	A	G	0.2305	0.0171	0.012	36659	63137	0	0.6648	5	107447593	5	107447593	*	rs152591	R	106783294	rs152591	A	G	0.2316	-0.0072	0.0021	0.00047	680315	106783294	107447593	5	107447593	5	107447593	*	R	1.425	-3.42857
chr7:157214643:A:G	0.9542	A	G	0.6514	0.0006	0.0106	36659	63137	3.5	0.4096	7	157214643	7	157214643	*	rs10228145	R	157007337	rs10228145	A	G	0.6613	0.0068	0.0018	0.00018	692327	157007337	157214643	7	157214643	7	157214643	*	R	0.0566038	3.77778
chr1:66121693:C:T	0.9369	T	C	0.3577	0.0008	0.0105	36659	63137	0	0.8914	1	66121693	1	66121693	*	rs12745871	Y	66587376	rs12745871	T	C	0.358	-0.0082	0.0018	4.4e-06	685014	66587376	66121693	1	66121693	1	66121693	*	Y	0.0761905	-4.55556
chr11:28924349:T:C	0.357	T	C	0.6343	-0.0096	0.0105	36659	63137	2.5	0.4185	11	28924349	11	28924349	*	rs2959111	Y	28945896	rs2959111	T	C	0.6331	-0.0077	0.0018	1.8e-05	691503	28945896	28924349	11	28924349	11	28924349	*	Y	-0.914286	-4.27778
chr5:87910086:C:G	0.9373	C	G	0.7903	-0.001	0.0124	36659	63137	33.4	0.1318	5	87910086	5	87910086	*	rs17286017	V	87205903	rs17286017	C	G	0.7988	0.0083	0.0022	0.00017	692144	87205903	87910086	5	87910086	5	87910086	*	V	-0.0806452	3.77273
chr3:141441529:A:G	0.09832	A	G	0.9112	-0.0291	0.0176	36659	63137	0	0.5713	3	141441529	3	141441529	*	rs4683404	R	141160371	rs4683404	A	G	0.91183	-0.0179	0.003	2.2e-09	692099	141160371	141441529	3	141441529	3	141441529	*	R	-1.65341	-5.96667
chr10:61345505:A:T	0.8603	A	T	0.9645	-0.0048	0.0275	36659	63137	0	0.7152	10	61345505	10	61345505	*	rs11598276	W	63105263	rs11598276	A	T	0.96703	-0.0185	0.0049	0.00014	674707	63105263	61345505	10	61345505	10	61345505	*	W	-0.174545	-3.77551
chr19:29747849:A:G	0.7438	A	G	0.8955	0.0055	0.0168	36390	62462	2.4	0.4171	19	29747849	19	29747849	*	rs12981212	R	30238756	rs12981212	A	G	0.8904	0.0128	0.0027	2.7e-06	689619	30238756	29747849	19	29747849	19	29747849	*	R	0.327381	4.74074
chr5:164041134:A:G	0.288	A	G	0.875	0.0162	0.0153	36659	63137	0	0.7679	5	164041134	5	164041134	*	rs1363071	R	163468140	rs1363071	A	G	0.868	-0.0115	0.0025	5.6e-06	679339	163468140	164041134	5	164041134	5	164041134	*	R	1.05882	-4.6
chr14:91041139:C:A	0.6655	A	C	0.5331	-0.0044	0.0102	36659	63137	54.7	0.01484	14	91041139	14	91041139	*	rs11847557	M	91507483	rs11847557	A	C	0.5571	0.0086	0.0017	7.2e-07	691500	91507483	91041139	14	91041139	14	91041139	*	M	-0.431373	5.05882
chr6:54114800:A:T	0.4394	A	T	0.9148	0.0142	0.0184	36659	63137	0	0.6003	6	54114800	6	54114800	*	rs568162	W	53979598	rs568162	A	T	0.90587	-0.0113	0.0031	0.00031	687473	53979598	54114800	6	54114800	6	54114800	*	W	0.771739	-3.64516
chr8:87884252:G:A	0.2448	A	G	0.6929	0.0128	0.011	36659	63137	34.7	0.1213	8	87884252	8	87884252	*	rs1911665	R	88896480	rs1911665	A	G	0.6892	0.0082	0.0019	1.2e-05	689174	88896480	87884252	8	87884252	8	87884252	*	R	1.16364	4.31579
chr22:40395968:G:A	0.3279	A	G	0.1758	0.013	0.0132	36659	63137	0.8	0.433	22	40395968	22	40395968	*	rs9611328	R	40791972	rs9611328	A	G	0.1807	-0.0122	0.0022	6.1e-08	692225	40791972	40395968	22	40395968	22	40395968	*	R	0.984848	-5.54545
chr14:93273004:C:G	0.2528	C	G	0.6961	-0.0126	0.011	36390	62462	0	0.4678	14	93273004	14	93273004	*	rs733560	S	93739350	rs733560	C	G	0.6957	0.0158	0.0019	3.3e-17	691538	93739350	93273004	14	93273004	14	93273004	*	S	-1.14545	8.31579
chr4:80541488:C:G	0.1896	C	G	0.9234	-0.0249	0.019	36659	63137	0	0.8295	4	80541488	4	80541488	*	rs11732964	S	81462642	rs11732964	C	G	0.93253	-0.0133	0.0034	9.7e-05	690895	81462642	80541488	4	80541488	4	80541488	*	S	-1.31053	-3.91176
chr7:69687036:T:A	0.9102	A	T	0.6554	-0.0012	0.0107	36659	63137	40.7	0.07737	7	69687036	7	69687036	*	rs2533431	W	69152022	rs2533431	A	T	0.6477	-0.0095	0.0018	1.2e-07	692305	69152022	69687036	7	69687036	7	69687036	*	W	-0.11215	-5.27778
chr1:72430971:C:T	0.6633	T	C	0.5871	-0.0045	0.0103	36659	63137	8.9	0.3591	1	72430971	1	72430971	*	rs2422221	Y	72896654	rs2422221	T	C	0.5906	0.0192	0.0017	3.5e-31	791933	72896654	72430971	1	72430971	1	72430971	*	Y	-0.436893	11.2941
chr1:78946757:G:A	0.4876	A	G	0.1023	0.0117	0.0168	36659	63137	37.4	0.1002	1	78946757	1	78946757	*	rs17102491	R	79412442	rs17102491	A	G	0.1164	0.0114	0.0027	1.9e-05	690902	79412442	78946757	1	78946757	1	78946757	*	R	0.696429	4.22222
chr6:51634421:A:G	0.0007684	A	G	0.9742	-0.1069	0.0318	36659	63137	19.5	0.2579	6	51634421	6	51634421	*	rs2784217	R	51499219	rs2784217	A	G	0.97281	-0.0237	0.0052	5.3e-06	678874	51499219	51634421	6	51634421	6	51634421	*	R	-3.36164	-4.55769
chr7:39422117:T:C	0.109	T	C	0.7429	-0.0184	0.0115	36659	63137	0	0.6419	7	39422117	7	39422117	*	rs2299133	Y	39461716	rs2299133	T	C	0.7381	0.0109	0.002	3.5e-08	688687	39461716	39422117	7	39422117	7	39422117	*	Y	-1.6	5.45
chr4:179218870:C:T	0.7406	T	C	0.51	-0.0034	0.0102	36659	63137	0	0.4757	4	179218870	4	179218870	*	rs6819030	Y	180140024	rs6819030	T	C	0.498	-0.0081	0.0017	2.2e-06	689664	180140024	179218870	4	179218870	4	179218870	*	Y	-0.333333	-4.76471
chr20:6510006:A:G	0.4432	A	G	0.3438	-0.0082	0.0107	36659	63137	0	0.906	20	6510006	20	6510006	*	rs2210076	R	6490653	rs2210076	A	G	0.3523	-0.0135	0.0018	7.6e-14	683446	6490653	6510006	20	6510006	20	6510006	*	R	-0.766355	-7.5
chr2:54937704:G:T	0.005721	T	G	0.347	0.0292	0.0106	36659	63137	0	0.689	2	54937704	2	54937704	*	rs7586885	K	55164841	rs7586885	T	G	0.3392	-0.0065	0.0018	0.00032	685493	55164841	54937704	2	54937704	2	54937704	*	K	2.75472	-3.61111
chr1:151756280:C:T	0.656	T	C	0.466	-0.0045	0.0101	36659	63137	20.4	0.2495	1	151756280	1	151756280	*	rs11204880	Y	151728756	rs11204880	T	C	0.4502	-0.0063	0.0017	0.00025	689362	151728756	151756280	1	151756280	1	151756280	*	Y	-0.445545	-3.70588
chr8:88519493:A:G	0.8064	A	G	0.8899	-0.0039	0.0161	36659	63137	16	0.2913	8	88519493	8	88519493	*	rs724979	R	89531722	rs724979	A	G	0.8987	0.0104	0.0028	0.00021	692415	89531722	88519493	8	88519493	8	88519493	*	R	-0.242236	3.71429
chr6:162627549:C:T	0.8044	T	C	0.5669	-0.0025	0.0102	36659	63137	45.6	0.04887	6	162627549	6	162627549	*	rs2846517	Y	163048581	rs2846517	T	C	0.5597	0.0086	0.0017	5.8e-07	692032	163048581	162627549	6	162627549	6	162627549	*	Y	-0.245098	5.05882
chr2:235941596:C:A	0.02412	A	C	0.5333	0.023	0.0102	36659	63137	0	0.5862	2	235941596	2	235941596	*	rs1962443	M	236850240	rs1962443	A	C	0.5524	-0.0095	0.0017	4.4e-08	685877	236850240	235941596	2	235941596	2	235941596	*	M	2.2549	-5.58824
chr1:32860895:G:C	0.8272	C	G	0.1882	0.0029	0.0131	36659	63137	37.1	0.1026	1	32860895	1	32860895	*	rs1284367	S	33326496	rs1284367	C	G	0.1852	-0.0139	0.0023	7.3e-10	690907	33326496	32860895	1	32860895	1	32860895	*	S	0.221374	-6.04348
chr9:22756621:G:C	0.6322	C	G	0.0601	-0.0103	0.0216	36659	63137	26.6	0.1906	9	22756621	9	22756621	*	rs12342741	S	22756620	rs12342741	C	G	0.04478	-0.0149	0.0042	0.00041	678845	22756620	22756621	9	22756621	9	22756621	*	S	-0.476852	-3.54762
chr6:40024117:A:G	0.6795	A	G	0.8826	0.0065	0.0157	36659	63137	0	0.7043	6	40024117	6	40024117	*	rs6912115	R	39991856	rs6912115	A	G	0.8751	0.0119	0.0026	4.4e-06	690708	39991856	40024117	6	40024117	6	40024117	*	R	0.414013	4.57692
chr18:54978231:G:A	0.458	A	G	0.2765	-0.0084	0.0113	36659	63137	15.5	0.2967	18	54978231	18	54978231	*	rs11664326	R	52645462	rs11664326	A	G	0.272	-0.007	0.0019	0.00029	690190	52645462	54978231	18	54978231	18	54978231	*	R	-0.743363	-3.68421
chr7:93471768:T:C	0.9952	T	C	0.5236	-0.0001	0.0101	36659	63137	39.7	0.08441	7	93471768	7	93471768	*	rs10250228	Y	93101080	rs10250228	T	C	0.5221	-0.0119	0.0017	4.5e-12	691617	93101080	93471768	7	93471768	7	93471768	*	Y	-0.00990099	-7
chr5:131324065:C:A	0.07479	A	C	0.5554	-0.0183	0.0103	36659	63137	0	0.9696	5	131324065	5	131324065	*	rs2549012	M	130659758	rs2549012	A	C	0.5619	0.0072	0.0017	4e-05	692823	130659758	131324065	5	131324065	5	131324065	*	M	-1.7767	4.23529
chr11:45288859:C:A	0.2496	A	C	0.6633	0.0123	0.0107	36659	63137	0	0.9133	11	45288859	11	45288859	*	rs4755306	M	45310410	rs4755306	A	C	0.6716	0.0077	0.0018	3.3e-05	691631	45310410	45288859	11	45288859	11	45288859	*	M	1.14953	4.27778
chr14:73317225:T:C	0.3775	T	C	0.7766	-0.0107	0.0121	36659	63137	1.7	0.4251	14	73317225	14	73317225	*	rs17182335	Y	73783933	rs17182335	T	C	0.7619	0.0087	0.002	1.4e-05	692233	73783933	73317225	14	73317225	14	73317225	*	Y	-0.884298	4.35
chr10:20811126:A:G	0.3169	A	G	0.9275	-0.0196	0.0196	36659	63137	30.1	0.1595	10	20811126	10	20811126	*	rs10491055	R	21100055	rs10491055	A	G	0.92779	0.0144	0.0033	1.3e-05	677008	21100055	20811126	10	20811126	10	20811126	*	R	-1	4.36364
chr5:112957289:G:A	0.8122	A	G	0.3546	-0.0025	0.0106	36659	63137	0	0.7511	5	112957289	5	112957289	*	rs469716	R	112292986	rs469716	A	G	0.359	0.0082	0.0018	6.5e-06	672767	112292986	112957289	5	112957289	5	112957289	*	R	-0.235849	4.55556
chr9:6912767:G:T	0.6378	T	G	0.519	0.0048	0.0102	36659	63137	0	0.5846	9	6912767	9	6912767	*	rs10815480	B	6912767	rs10815480	T	G	0.5137	0.008	0.0017	3.8e-06	688429	6912767	6912767	9	6912767	9	6912767	*	B	0.470588	4.70588
chr2:140216881:G:A	0.1211	A	G	0.5868	0.0161	0.0104	36659	63137	18	0.2726	2	140216881	2	140216881	*	rs6712122	R	140974450	rs6712122	A	G	0.5693	-0.0082	0.0017	1.7e-06	690151	140974450	140216881	2	140216881	2	140216881	*	R	1.54808	-4.82353
chr8:111783678:A:G	0.5309	A	G	0.2888	0.007	0.0111	36659	63137	40.2	0.08077	8	111783678	8	111783678	*	rs1033074	R	112795907	rs1033074	A	G	0.2865	-0.0069	0.0019	0.00031	692359	112795907	111783678	8	111783678	8	111783678	*	R	0.630631	-3.63158
chr4:99210006:G:C	0.7657	C	G	0.5416	-0.003	0.0101	36659	63137	0	0.8542	4	99210006	4	99210006	*	rs6833176	S	100131163	rs6833176	C	G	0.5268	-0.0063	0.0017	0.00029	684593	100131163	99210006	4	99210006	4	99210006	*	S	-0.29703	-3.70588
chr19:23316398:G:A	0.7392	A	G	0.2094	0.0041	0.0124	36659	63137	44	0.05765	19	23316398	19	23316398	*	rs12982024	R	23499200	rs12982024	A	G	0.2152	-0.0087	0.0021	3.6e-05	692597	23499200	23316398	19	23316398	19	23316398	*	R	0.330645	-4.14286
chr10:61598936:C:T	0.4037	T	C	0.7698	-0.01	0.012	36659	63137	0	0.5971	10	61598936	10	61598936	*	rs1531154	Y	63358694	rs1531154	T	C	0.7633	0.0075	0.002	0.00019	691758	63358694	61598936	10	61598936	10	61598936	*	Y	-0.833333	3.75
chr9:120181627:C:T	0.5221	T	C	0.2394	0.0076	0.0119	36659	63137	46.2	0.0459	9	120181627	9	120181627	*	rs2008407	Y	122943905	rs2008407	T	C	0.2365	-0.0091	0.002	6.3e-06	688100	122943905	120181627	9	120181627	9	120181627	*	Y	0.638655	-4.55
chr14:72699644:C:T	0.2693	T	C	0.4119	0.0113	0.0102	36659	63137	0	0.677	14	72699644	14	72699644	*	rs4903048	Y	73166352	rs4903048	T	C	0.411	0.0096	0.0018	7.3e-08	685900	73166352	72699644	14	72699644	14	72699644	*	Y	1.10784	5.33333
chr2:164544977:A:G	0.5182	A	G	0.4375	-0.0066	0.0102	36659	63137	20.1	0.2518	2	164544977	2	164544977	*	rs11683488	R	165401487	rs11683488	A	G	0.4299	0.0115	0.0017	2.8e-11	691818	165401487	164544977	2	164544977	2	164544977	*	R	-0.647059	6.76471
chr6:46493499:T:C	0.1235	T	C	0.4618	0.0157	0.0102	36659	63137	0	0.7712	6	46493499	6	46493499	*	rs7762445	Y	46461236	rs7762445	T	C	0.4354	-0.0073	0.0017	2.4e-05	685490	46461236	46493499	6	46493499	6	46493499	*	Y	1.53922	-4.29412
chr3:158187846:G:A	0.5605	A	G	0.6456	0.0061	0.0105	36659	63137	0	0.7199	3	158187846	3	158187846	*	rs827160	R	157905635	rs827160	A	G	0.636	-0.0117	0.0018	2.9e-11	692313	157905635	158187846	3	158187846	3	158187846	*	R	0.580952	-6.5
chr16:20223319:C:G	0.2243	C	G	0.5327	-0.0124	0.0102	36659	63137	0	0.6838	16	20223319	16	20223319	*	rs12927386	S	20234641	rs12927386	C	G	0.5078	-0.0107	0.0017	6.8e-10	680830	20234641	20223319	16	20223319	16	20223319	*	S	-1.21569	-6.29412
chr16:72346885:T:C	0.692	T	C	0.9188	-0.0073	0.0183	36659	63137	0	0.5902	16	72346885	16	72346885	*	rs17607285	Y	72380784	rs17607285	T	C	0.91733	0.0169	0.003	1.4e-08	692046	72380784	72346885	16	72346885	16	72346885	*	Y	-0.398907	5.63333
chr4:19170195:T:G	0.9774	T	G	0.7828	0.0003	0.0122	36659	63137	0	0.9722	4	19170195	4	19170195	*	rs10014699	K	19171818	rs10014699	T	G	0.7677	0.0084	0.002	3.4e-05	690291	19171818	19170195	4	19170195	4	19170195	*	K	0.0245902	4.2
chr12:43257033:T:C	0.2314	T	C	0.7253	-0.0135	0.0113	36659	63137	32	0.1435	12	43257033	12	43257033	*	rs1399380	Y	43650836	rs1399380	T	C	0.7301	-0.0074	0.0019	0.00013	692080	43650836	43257033	12	43257033	12	43257033	*	Y	-1.19469	-3.89474
chr5:99121506:T:C	0.407	T	C	0.4382	0.0085	0.0103	36659	63137	14	0.311	5	99121506	5	99121506	*	rs6875635	B	98457210	rs6875635	T	C	0.4441	0.0065	0.0017	0.00015	691930	98457210	99121506	5	99121506	5	99121506	*	B	0.825243	3.82353
chr2:140841456:C:G	0.2887	C	G	0.0833	-0.0201	0.019	36659	63137	0	0.5899	2	140841456	2	140841456	*	rs1429370	S	141599025	rs1429370	C	G	0.06735	-0.0123	0.0034	0.00029	680912	141599025	140841456	2	140841456	2	140841456	*	S	-1.05789	-3.61765
chr4:119340919:T:C	0.6004	T	C	0.6361	-0.0055	0.0104	36659	63137	0	0.8758	4	119340919	4	119340919	*	rs17595727	Y	120262074	rs17595727	T	C	0.6324	-0.0078	0.0018	9.9e-06	692491	120262074	119340919	4	119340919	4	119340919	*	Y	-0.528846	-4.33333
chr13:56470440:G:C	0.3652	C	G	0.386	0.0094	0.0103	36659	63137	0	0.8334	13	56470440	13	56470440	*	rs1417860	V	57044574	rs1417860	C	G	0.4043	0.0088	0.0018	5.5e-07	691529	57044574	56470440	13	56470440	13	56470440	*	V	0.912621	4.88889
chr5:145000035:G:A	0.6955	A	G	0.5393	0.004	0.0101	36659	63137	0	0.6502	5	145000035	5	145000035	*	rs11167884	R	144379598	rs11167884	A	G	0.5388	0.0066	0.0017	0.00015	688079	144379598	145000035	5	145000035	5	145000035	*	R	0.39604	3.88235
chr11:13637350:T:C	0.2426	T	C	0.849	-0.0167	0.0143	36659	63137	0	0.4698	11	13637350	11	13637350	*	rs12293168	Y	13658897	rs12293168	T	C	0.8454	0.0087	0.0024	0.00033	680847	13658897	13637350	11	13637350	11	13637350	*	Y	-1.16783	3.625
chr2:57053564:C:T	0.625	T	C	0.3989	-0.005	0.0103	36659	63137	41.8	0.0705	2	57053564	2	57053564	*	rs2163045	Y	57280699	rs2163045	T	C	0.3843	-0.0067	0.0018	0.00013	690317	57280699	57053564	2	57053564	2	57053564	*	Y	-0.485437	-3.72222
chr15:67614772:G:A	0.689	A	G	0.9025	-0.007	0.0175	36659	63137	0	0.7924	15	67614772	15	67614772	*	rs4600428	R	67907110	rs4600428	A	G	0.90961	-0.0115	0.003	0.00015	692024	67907110	67614772	15	67614772	15	67614772	*	R	-0.4	-3.83333
chr16:77218541:C:G	0.2976	C	G	0.5803	0.0106	0.0102	36659	63137	0	0.6485	16	77218541	16	77218541	*	rs12933649	S	77252438	rs12933649	C	G	0.5896	-0.007	0.0017	4.5e-05	748501	77252438	77218541	16	77218541	16	77218541	*	S	1.03922	-4.11765
chr7:137356202:A:G	0.5655	A	G	0.5342	-0.0059	0.0102	36659	63137	41.5	0.07201	7	137356202	7	137356202	*	rs320686	R	137040948	rs320686	A	G	0.5393	0.0061	0.0017	0.00039	691692	137040948	137356202	7	137356202	7	137356202	*	R	-0.578431	3.58824
chr1:219468108:T:A	0.1306	A	T	0.6739	0.0163	0.0107	36659	63137	58.4	0.007481	1	219468108	1	219468108	*	rs2605095	W	219641450	rs2605095	A	T	0.6749	-0.008	0.0018	1.2e-05	692570	219641450	219468108	1	219468108	1	219468108	*	W	1.52336	-4.44444
chr9:98777583:G:C	0.684	C	G	0.2339	0.0049	0.012	36659	63137	0.9	0.4323	9	98777583	9	98777583	*	rs7035722	S	101539865	rs7035722	C	G	0.2405	0.0123	0.002	1.1e-09	692217	101539865	98777583	9	98777583	9	98777583	*	S	0.408333	6.15
chr10:60111672:C:G	0.4973	C	G	0.3467	-0.0072	0.0106	36659	63137	63.1	0.002507	10	60111672	10	60111672	*	rs10821675	S	61871430	rs10821675	C	G	0.3423	0.0064	0.0018	0.00039	690892	61871430	60111672	10	60111672	10	60111672	*	S	-0.679245	3.55556
chr15:60646617:C:A	0.9895	A	C	0.5296	0.0001	0.0103	36659	63137	0	0.5523	15	60646617	15	60646617	*	rs8033609	M	60938816	rs8033609	A	C	0.5431	0.0108	0.0017	6.5e-10	682743	60938816	60646617	15	60646617	15	60646617	*	M	0.00970874	6.35294
chr6:41216121:C:A	0.0004236	A	C	0.4568	0.0358	0.0101	36659	63137	48.4	0.03586	6	41216121	6	41216121	*	rs6924816	M	41183859	rs6924816	A	C	0.4501	-0.0069	0.0017	6.2e-05	692332	41183859	41216121	6	41216121	6	41216121	*	M	3.54455	-4.05882
chr8:122794001:G:A	0.2401	A	G	0.3565	-0.0125	0.0107	36659	63137	40.2	0.08093	8	122794001	8	122794001	*	rs2384844	R	123806240	rs2384844	A	G	0.3709	-0.007	0.0018	7.8e-05	690956	123806240	122794001	8	122794001	8	122794001	*	R	-1.16822	-3.88889
chr1:194857365:C:T	0.1543	T	C	0.2928	-0.0159	0.0111	36659	63137	41.4	0.07313	1	194857365	1	194857365	*	rs6692001	N	194826495	rs6692001	T	C	0.3	-0.0101	0.0019	7.5e-08	690403	194826495	194857365	1	194857365	1	194857365	*	N	-1.43243	-5.31579
chr16:21074377:T:C	0.6551	T	C	0.3242	-0.0049	0.011	36659	63137	52	0.02244	16	21074377	16	21074377	*	rs1862270	Y	21085698	rs1862270	T	C	0.3255	-0.0065	0.0018	0.00046	687029	21085698	21074377	16	21074377	16	21074377	*	Y	-0.445455	-3.61111
chr8:72899119:T:G	0.9857	T	G	0.7751	0.0002	0.012	36659	63137	30.7	0.1538	8	72899119	8	72899119	*	rs7839758	K	73811354	rs7839758	T	G	0.7741	-0.0085	0.002	2.8e-05	692165	73811354	72899119	8	72899119	8	72899119	*	K	0.0166667	-4.25
chr13:64988639:A:C	0.845	A	C	0.7859	-0.0024	0.0123	36659	63137	34.2	0.1253	13	64988639	13	64988639	*	rs4272911	M	65562771	rs4272911	A	C	0.7829	0.0097	0.0021	3.9e-06	692182	65562771	64988639	13	64988639	13	64988639	*	M	-0.195122	4.61905
chr17:48518906:G:C	0.07129	C	G	0.1962	-0.0229	0.0127	36659	63137	0	0.7858	17	48518906	17	48518906	*	rs7225995	S	46596268	rs7225995	C	G	0.1949	-0.0092	0.0022	2.1e-05	691353	46596268	48518906	17	48518906	17	48518906	*	S	-1.80315	-4.18182
chr5:140310383:A:G	0.0004314	A	G	0.4777	0.036	0.0102	36659	63137	0	0.7363	5	140310383	5	140310383	*	rs7717563	R	139689968	rs7717563	A	G	0.4598	-0.0084	0.0017	1.1e-06	687835	139689968	140310383	5	140310383	5	140310383	*	R	3.52941	-4.94118
chr2:100134688:C:T	0.8893	T	C	0.2416	0.0016	0.0118	36659	63137	28.5	0.1735	2	100134688	2	100134688	*	rs11677607	Y	100751150	rs11677607	T	C	0.2332	-0.0152	0.002	5.1e-14	691327	100751150	100134688	2	100134688	2	100134688	*	Y	0.135593	-7.6
chr6:153119944:A:G	0.5572	A	G	0.5828	0.006	0.0102	36659	63137	44.1	0.05679	6	153119944	6	153119944	*	rs1933488	R	153441079	rs1933488	A	G	0.5796	-0.0102	0.0017	4.8e-09	689966	153441079	153119944	6	153119944	6	153119944	*	R	0.588235	-6
chr5:168510957:A:T	0.3988	A	T	0.8027	0.0107	0.0127	36659	63137	16.6	0.2855	5	168510957	5	168510957	*	rs2290632	W	167937962	rs2290632	A	T	0.8003	0.0087	0.0022	7.5e-05	637494	167937962	168510957	5	168510957	5	168510957	*	W	0.84252	3.95455
chr1:189865688:C:T	0.6074	T	C	0.1036	-0.0085	0.0166	36659	63137	0	0.8407	1	189865688	1	189865688	*	rs2944688	Y	189834818	rs2944688	T	C	0.1063	0.0113	0.0029	7.8e-05	689282	189834818	189865688	1	189865688	1	189865688	*	Y	-0.512048	3.89655
chr17:51870341:A:C	0.46	A	C	0.7801	-0.009	0.0122	36659	63137	0	0.5208	17	51870341	17	51870341	*	rs1501265	M	49947701	rs1501265	A	C	0.7776	-0.007	0.002	0.00037	789906	49947701	51870341	17	51870341	17	51870341	*	M	-0.737705	-3.5
chr1:39607807:C:T	0.3481	T	C	0.0801	0.0174	0.0186	36659	63137	0	0.9898	1	39607807	1	39607807	*	rs12061406	Y	40073479	rs12061406	T	C	0.08343	-0.0163	0.0031	1.6e-07	691152	40073479	39607807	1	39607807	1	39607807	*	Y	0.935484	-5.25806
chr4:19185288:T:A	0.9298	A	T	0.216	-0.0011	0.0123	36659	63137	0	0.9763	4	19185288	4	19185288	*	rs17496372	W	19186911	rs17496372	A	T	0.2321	-0.0081	0.002	6.8e-05	691285	19186911	19185288	4	19185288	4	19185288	*	W	-0.0894309	-4.05
chr20:63749189:T:C	0.007949	T	C	0.6599	-0.0284	0.0107	36390	62462	0	0.5152	20	63749189	20	63749189	*	rs12625413	Y	62380542	rs12625413	T	C	0.6551	-0.0079	0.0018	2e-05	682052	62380542	63749189	20	63749189	20	63749189	*	Y	-2.65421	-4.38889
chr8:10205998:T:A	0.9302	A	T	0.1974	-0.0011	0.0128	36390	62462	35.9	0.1212	8	10205998	8	10205998	*	rs957240	W	10063508	rs957240	A	T	0.1998	0.0158	0.0022	1.7e-12	668480	10063508	10205998	8	10205998	8	10205998	*	W	-0.0859375	7.18182
chr11:91960407:G:A	0.2264	A	G	0.6915	0.0135	0.0112	36659	63137	0	0.584	11	91960407	11	91960407	*	rs7937142	R	91693573	rs7937142	A	G	0.7055	-0.0077	0.0019	5.3e-05	685220	91693573	91960407	11	91960407	11	91960407	*	R	1.20536	-4.05263
chr2:36332868:T:C	0.8769	T	C	0.6465	0.0017	0.0107	36659	63137	0	0.9254	2	36332868	2	36332868	*	rs12329047	Y	36560011	rs12329047	T	C	0.6296	-0.0091	0.0018	4.3e-07	690030	36560011	36332868	2	36332868	2	36332868	*	Y	0.158879	-5.05556
chr11:84999440:C:A	0.1511	A	C	0.1354	-0.0211	0.0147	36659	63137	0	0.8599	11	84999440	11	84999440	*	rs660860	M	84710484	rs660860	A	C	0.1338	-0.0097	0.0025	0.00011	691407	84710484	84999440	11	84999440	11	84999440	*	M	-1.43537	-3.88
chr13:64196198:A:G	0.8593	A	G	0.4415	0.0018	0.0102	36659	63137	11.1	0.3386	13	64196198	13	64196198	*	rs9317398	R	64770330	rs9317398	A	G	0.4316	-0.0089	0.0017	2.8e-07	692511	64770330	64196198	13	64196198	13	64196198	*	R	0.176471	-5.23529
chr2:229690930:C:T	0.3835	T	C	0.8653	0.0137	0.0157	36659	63137	47.4	0.03994	2	229690930	2	229690930	*	rs963898	Y	230555646	rs963898	T	C	0.8775	0.0144	0.0025	9.7e-09	692468	230555646	229690930	2	229690930	2	229690930	*	Y	0.872611	5.76
chr9:121687495:T:C	0.413	T	C	0.6315	0.0087	0.0106	36659	63137	0	0.8234	9	121687495	9	121687495	*	rs16910935	Y	124449774	rs16910935	T	C	0.6106	0.0066	0.0018	0.00022	679199	124449774	121687495	9	121687495	9	121687495	*	Y	0.820755	3.66667
chr1:114755844:T:G	0.6056	T	G	0.7499	-0.006	0.0116	36659	63137	13.4	0.3163	1	114755844	1	114755844	*	rs12136312	K	115298465	rs12136312	T	G	0.7461	-0.0092	0.002	3.3e-06	692579	115298465	114755844	1	114755844	1	114755844	*	K	-0.517241	-4.6
chr4:161010744:A:C	0.608	A	C	0.128	-0.008	0.0156	36659	63137	0	0.6762	4	161010744	4	161010744	*	rs6841372	M	161931896	rs6841372	A	C	0.1235	0.0093	0.0027	0.00048	689697	161931896	161010744	4	161010744	4	161010744	*	M	-0.512821	3.44444
chr3:88340031:G:A	0.3852	A	G	0.5422	0.0089	0.0102	36659	63137	22.9	0.2253	3	88340031	3	88340031	*	rs11713801	R	88389181	rs11713801	A	G	0.5482	0.01	0.0017	7.3e-09	691556	88389181	88340031	3	88340031	3	88340031	*	R	0.872549	5.88235
chr2:180940934:A:G	0.2575	A	G	0.23	0.0137	0.0121	36659	63137	19.3	0.2599	2	180940934	2	180940934	*	rs6707739	R	181805661	rs6707739	A	G	0.2156	-0.0078	0.0021	0.00022	690091	181805661	180940934	2	180940934	2	180940934	*	R	1.13223	-3.71429
chr2:55087475:A:G	0.3591	A	G	0.6526	0.0097	0.0106	36659	63137	0	0.8154	2	55087475	2	55087475	*	rs2968798	R	55314611	rs2968798	A	G	0.658	-0.007	0.0018	0.00011	687836	55314611	55087475	2	55087475	2	55087475	*	R	0.915094	-3.88889
chr8:10813762:G:A	0.1467	A	G	0.5409	0.0146	0.0101	36390	62462	0	0.9241	8	10813762	8	10813762	*	rs6601530	R	10671272	rs6601530	A	G	0.546	-0.0118	0.0016	6.6e-13	794585	10671272	10813762	8	10813762	8	10813762	*	R	1.44554	-7.375
chr1:154940545:T:C	0.09031	T	C	0.5677	-0.0172	0.0102	36659	63137	0	0.6494	1	154940545	1	154940545	*	rs6699043	Y	154913021	rs6699043	T	C	0.5745	0.0083	0.0017	1.5e-06	692133	154913021	154940545	1	154940545	1	154940545	*	Y	-1.68627	4.88235
chr12:8969260:A:C	0.8432	A	C	0.5609	-0.002	0.0102	36659	63137	0	0.8696	12	8969260	12	8969260	*	rs4309200	M	9121856	rs4309200	A	C	0.5455	-0.0064	0.0017	0.00023	690243	9121856	8969260	12	8969260	12	8969260	*	M	-0.196078	-3.76471
chr1:96040974:G:T	0.5623	T	G	0.753	-0.0068	0.0117	36659	63137	0	0.7295	1	96040974	1	96040974	*	rs1146535	K	96506530	rs1146535	T	G	0.7532	-0.0101	0.0019	1.1e-07	789406	96506530	96040974	1	96040974	1	96040974	*	K	-0.581197	-5.31579
chr13:56461557:G:A	0.4435	A	G	0.5993	-0.0079	0.0103	36659	63137	0	0.8116	13	56461557	13	56461557	*	rs3905100	R	57035691	rs3905100	A	G	0.5926	-0.0085	0.0017	9.8e-07	691766	57035691	56461557	13	56461557	13	56461557	*	R	-0.76699	-5
chr1:33812121:T:C	0.7464	T	C	0.3152	-0.0036	0.0111	36659	63137	0	0.9549	1	33812121	1	33812121	*	rs2031476	Y	34277722	rs2031476	T	C	0.3156	0.0081	0.0018	1.1e-05	690215	34277722	33812121	1	33812121	1	33812121	*	Y	-0.324324	4.5
chr3:142093917:G:A	0.5097	A	G	0.7211	0.0074	0.0113	36659	63137	21.9	0.2346	3	142093917	3	142093917	*	rs9877817	R	141812759	rs9877817	A	G	0.7244	0.0076	0.0019	7.2e-05	692384	141812759	142093917	3	142093917	3	142093917	*	R	0.654867	4
chr15:51770623:A:G	0.01605	A	G	0.5422	-0.0244	0.0101	36659	63137	26.5	0.1916	15	51770623	15	51770623	*	rs2034857	R	52062820	rs2034857	A	G	0.5436	0.0109	0.0017	3.1e-10	685566	52062820	51770623	15	51770623	15	51770623	*	R	-2.41584	6.41176
chr2:36300590:T:C	0.1626	T	C	0.5697	-0.0143	0.0103	36659	63137	0	0.5273	2	36300590	2	36300590	*	rs12472996	Y	36527733	rs12472996	T	C	0.5548	-0.0085	0.0017	1.2e-06	676480	36527733	36300590	2	36300590	2	36300590	*	Y	-1.38835	-5
chr22:40241800:T:G	0.1454	T	G	0.584	0.015	0.0103	36659	63137	1.8	0.4248	22	40241800	22	40241800	*	rs5757888	K	40637804	rs5757888	T	G	0.5935	-0.0148	0.0019	1.2e-14	527721	40637804	40241800	22	40241800	22	40241800	*	K	1.45631	-7.78947
chr13:96299696:A:G	0.004851	A	G	0.4604	0.0283	0.0101	36659	63137	41.9	0.06994	13	96299696	13	96299696	*	rs9300342	R	96951950	rs9300342	A	G	0.4443	0.0067	0.0016	4.5e-05	793961	96951950	96299696	13	96299696	13	96299696	*	R	2.80198	4.1875
chr5:55698236:C:T	0.1952	T	C	0.631	-0.0135	0.0104	36659	63137	11.3	0.3366	5	55698236	5	55698236	*	rs3761769	Y	54994064	rs3761769	T	C	0.6469	0.0079	0.0018	1.1e-05	692495	54994064	55698236	5	55698236	5	55698236	*	Y	-1.29808	4.38889
chr5:119992883:A:C	0.1587	A	C	0.8377	-0.0192	0.0136	36659	63137	1.9	0.4237	5	119992883	5	119992883	*	rs10447239	M	119328578	rs10447239	A	C	0.8338	0.0119	0.0023	1.8e-07	690462	119328578	119992883	5	119992883	5	119992883	*	M	-1.41176	5.17391
chr3:158224120:A:C	0.7885	A	C	0.4107	-0.0027	0.0102	36659	63137	0	0.6059	3	158224120	3	158224120	*	rs827807	M	157941909	rs827807	A	C	0.4276	0.0127	0.0019	2.4e-11	510690	157941909	158224120	3	158224120	3	158224120	*	M	-0.264706	6.68421
chr5:51490578:A:G	0.6168	A	G	0.4551	0.0051	0.0101	36659	63137	1.2	0.4301	5	51490578	5	51490578	*	rs7732492	R	50786412	rs7732492	A	G	0.4501	-0.0086	0.0017	6.9e-07	680579	50786412	51490578	5	51490578	5	51490578	*	R	0.50495	-5.05882
chr2:134840058:T:G	0.02471	T	G	0.5278	-0.0236	0.0105	36659	63137	60.5	0.004745	2	134840058	2	134840058	*	rs10496731	K	135597628	rs10496731	T	G	0.591	0.0086	0.0018	1.5e-06	687117	135597628	134840058	2	134840058	2	134840058	*	K	-2.24762	4.77778
chr7:100884905:C:G	0.003156	C	G	0.5281	0.0298	0.0101	36659	63137	31.5	0.1478	7	100884905	7	100884905	*	rs6942607	S	100482526	rs6942607	C	G	0.5268	0.0064	0.0017	0.0002	692195	100482526	100884905	7	100884905	7	100884905	*	S	2.9505	3.76471
chr6:77490205:A:T	0.2567	A	T	0.8613	0.0167	0.0147	36659	63137	35.5	0.1145	6	77490205	6	77490205	*	rs9359274	W	78199922	rs9359274	A	T	0.8451	-0.012	0.0024	5.1e-07	690770	78199922	77490205	6	77490205	6	77490205	*	W	1.13605	-5
chr7:123271753:C:G	0.9405	C	G	0.7256	-0.0008	0.0113	36659	63137	6.8	0.3787	7	123271753	7	123271753	*	rs17145689	S	122911807	rs17145689	C	G	0.7261	-0.008	0.002	5e-05	679094	122911807	123271753	7	123271753	7	123271753	*	S	-0.0707965	-4
chr8:59787035:T:A	0.2171	A	T	0.538	-0.0125	0.0101	36659	63137	0	0.9944	8	59787035	8	59787035	*	rs6471818	W	60699594	rs6471818	A	T	0.5565	0.0065	0.0017	0.00015	690747	60699594	59787035	8	59787035	8	59787035	*	W	-1.23762	3.82353
chr2:96025125:T:C	0.2478	T	C	0.6368	-0.0122	0.0106	36659	63137	0	0.6926	2	96025125	2	96025125	*	rs2438972	Y	96690873	rs2438972	T	C	0.6086	0.0072	0.0018	3.9e-05	691614	96690873	96025125	2	96025125	2	96025125	*	Y	-1.15094	4
chr1:17087274:T:C	0.1593	T	C	0.7185	0.0159	0.0113	36659	63137	0	0.5846	1	17087274	1	17087274	*	rs733785	Y	17413769	rs733785	T	C	0.7348	-0.0095	0.0019	8.8e-07	689963	17413769	17087274	1	17087274	1	17087274	*	Y	1.40708	-5
chr8:63820178:C:A	0.3826	A	C	0.4711	-0.0088	0.0101	36659	63137	0	0.4425	8	63820178	8	63820178	*	rs705983	M	64732735	rs705983	A	C	0.4722	-0.0112	0.0017	8.5e-11	688942	64732735	63820178	8	63820178	8	63820178	*	M	-0.871287	-6.58824
chr16:3634252:A:G	0.6686	A	G	0.6815	0.0047	0.0109	36659	63137	9	0.3585	16	3634252	16	3634252	*	rs11641763	R	3684253	rs11641763	A	G	0.6764	-0.0108	0.0019	9.4e-09	678052	3684253	3634252	16	3634252	16	3634252	*	R	0.431193	-5.68421
chr6:140182662:C:A	0.06706	A	C	0.2007	-0.0229	0.0125	36659	63137	0	0.6099	6	140182662	6	140182662	*	rs9403151	V	140503799	rs9403151	A	C	0.2056	-0.0086	0.0021	6e-05	692455	140503799	140182662	6	140182662	6	140182662	*	V	-1.832	-4.09524
chr1:172248643:A:T	0.9412	A	T	0.7853	-0.0009	0.0123	36659	63137	23.8	0.2167	1	172248643	1	172248643	*	rs6678749	D	172217783	rs6678749	A	T	0.7875	0.007	0.002	0.00043	795342	172217783	172248643	1	172248643	1	172248643	*	D	-0.0731707	3.5
chr8:75959040:G:A	0.3933	A	G	0.4273	-0.0087	0.0102	36659	63137	0	0.8724	8	75959040	8	75959040	*	rs12548489	R	76871275	rs12548489	A	G	0.431	-0.0174	0.0017	9.3e-24	692219	76871275	75959040	8	75959040	8	75959040	*	R	-0.852941	-10.2353
chr8:27594527:T:G	8.434e-09	T	G	0.6795	-0.0625	0.0109	36659	63137	0	0.5836	8	27594527	8	27594527	*	rs7821500	K	27452044	rs7821500	T	G	0.6968	0.0022	0.0019	0.25	688744	27452044	27594527	8	27594527	8	27594527	*	K	-5.73394	1.15789
chr13:62159327:A:C	0.1249	A	C	0.8396	-0.021	0.0137	36659	63137	31.8	0.1445	13	62159327	13	62159327	*	rs6562260	M	62733460	rs6562260	A	C	0.8471	-0.0094	0.0024	7.4e-05	692455	62733460	62159327	13	62159327	13	62159327	*	M	-1.53285	-3.91667
chr6:93205966:G:A	0.8535	A	G	0.2807	0.0021	0.0112	36659	63137	33	0.1351	6	93205966	6	93205966	*	rs4642435	R	93915684	rs4642435	A	G	0.2811	0.0075	0.0021	0.00031	529819	93915684	93205966	6	93205966	6	93205966	*	R	0.1875	3.57143
chr14:93399942:C:A	0.1479	A	C	0.7036	-0.0164	0.0113	36390	62462	16.8	0.2884	14	93399942	14	93399942	*	rs1503959	M	93866288	rs1503959	A	C	0.7	0.0131	0.0019	4.2e-12	692081	93866288	93399942	14	93399942	14	93399942	*	M	-1.45133	6.89474
chr13:111251852:C:T	0.76	T	C	0.3921	0.0031	0.0103	36659	63137	36.1	0.1099	13	111251852	13	111251852	*	rs7994267	Y	111904199	rs7994267	T	C	0.3908	-0.0112	0.0018	1.8e-10	691698	111904199	111251852	13	111251852	13	111251852	*	Y	0.300971	-6.22222
chr5:123369627:A:G	0.104	A	G	0.2848	-0.0182	0.0112	36659	63137	26.1	0.1955	5	123369627	5	123369627	*	rs10053995	R	122705321	rs10053995	A	G	0.2877	0.012	0.0019	2.5e-10	692455	122705321	123369627	5	123369627	5	123369627	*	R	-1.625	6.31579
chr4:52567522:A:C	0.8579	A	C	0.8819	0.0028	0.0157	36659	63137	0	0.6835	4	52567522	4	52567522	*	rs346010	M	53433688	rs346010	A	C	0.8839	-0.0131	0.0027	1.9e-06	692360	53433688	52567522	4	52567522	4	52567522	*	M	0.178344	-4.85185
chr5:146138151:T:C	0.0481	T	C	0.7238	-0.023	0.0116	36659	63137	0	0.5933	5	146138151	5	146138151	*	rs13186694	Y	145517714	rs13186694	T	C	0.7112	0.0067	0.0019	0.0004	692601	145517714	146138151	5	146138151	5	146138151	*	Y	-1.98276	3.52632
chr5:141825114:G:C	0.3595	C	G	0.9236	0.0189	0.0206	36659	63137	29.9	0.1613	5	141825114	5	141825114	*	rs123146	S	141204679	rs123146	C	G	0.9458	0.0145	0.0039	0.0002	690529	141204679	141825114	5	141825114	5	141825114	*	S	0.917476	3.71795
chr5:63611464:G:A	0.7447	A	G	0.7763	0.0039	0.0121	36659	63137	0	0.5398	5	63611464	5	63611464	*	rs647320	R	62907291	rs647320	A	G	0.7854	0.0084	0.0021	6e-05	690906	62907291	63611464	5	63611464	5	63611464	*	R	0.322314	4
chr4:89337437:T:G	0.4014	T	G	0.409	0.0088	0.0105	36659	63137	23	0.2247	4	89337437	4	89337437	*	rs1504489	K	90258588	rs1504489	T	G	0.401	-0.0062	0.0018	0.00046	687719	90258588	89337437	4	89337437	4	89337437	*	K	0.838095	-3.44444
chr2:46505632:A:G	0.0475	A	G	0.6412	-0.0208	0.0105	36659	63137	0	0.9806	2	46505632	2	46505632	*	rs6544898	R	46732771	rs6544898	A	G	0.6348	0.0064	0.0018	0.00031	685492	46732771	46505632	2	46505632	2	46505632	*	R	-1.98095	3.55556
chr4:101787078:C:T	0.09478	T	C	0.7953	-0.0217	0.013	36659	63137	6.7	0.3795	4	101787078	4	101787078	*	rs4371620	Y	102708235	rs4371620	T	C	0.7961	-0.0217	0.0022	4e-23	753771	102708235	101787078	4	101787078	4	101787078	*	Y	-1.66923	-9.86364
chr10:10214369:T:C	0.6405	T	C	0.8338	-0.0064	0.0137	36659	63137	35.9	0.1116	10	10214369	10	10214369	*	rs2210624	Y	10256332	rs2210624	T	C	0.8258	-0.0113	0.0023	1.4e-06	675143	10256332	10214369	10	10214369	10	10214369	*	Y	-0.467153	-4.91304
chr13:53783438:G:A	0.5034	A	G	0.1512	0.0094	0.014	36659	63137	40.3	0.07976	13	53783438	13	53783438	*	rs9568923	R	54357573	rs9568923	A	G	0.1582	-0.0101	0.0024	2.1e-05	692512	54357573	53783438	13	53783438	13	53783438	*	R	0.671429	-4.20833
chr2:42792004:C:T	0.2367	T	C	0.7421	-0.0137	0.0116	36659	63137	36.3	0.1083	2	42792004	2	42792004	*	rs920390	Y	43019144	rs920390	T	C	0.7447	0.0094	0.002	1.5e-06	691250	43019144	42792004	2	42792004	2	42792004	*	Y	-1.18103	4.7
chr4:31153865:G:A	0.326	A	G	0.4267	0.0101	0.0102	36659	63137	6.8	0.3787	4	31153865	4	31153865	*	rs952617	D	31155487	rs952617	A	G	0.408	0.0079	0.0018	8.3e-06	691666	31155487	31153865	4	31153865	4	31153865	*	D	0.990196	4.38889
chr8:10436097:A:C	0.1426	A	C	0.1516	0.0209	0.0143	36390	62462	0	0.5251	8	10436097	8	10436097	*	rs6999865	M	10293607	rs6999865	A	C	0.1585	-0.0101	0.0024	1.9e-05	684990	10293607	10436097	8	10436097	8	10436097	*	M	1.46154	-4.20833
chr6:160353409:G:C	0.872	C	G	0.4952	0.0016	0.01	36659	63137	0	0.4538	6	160353409	6	160353409	*	rs486359	S	160774441	rs486359	C	G	0.4853	0.0112	0.0017	1.6e-11	770999	160774441	160353409	6	160353409	6	160353409	*	S	0.16	6.58824
chr6:23770441:T:G	0.9541	T	G	0.348	0.0006	0.0107	36659	63137	0	0.6886	6	23770441	6	23770441	*	rs6942297	K	23770669	rs6942297	T	G	0.3429	0.0096	0.0018	1.2e-07	691749	23770669	23770441	6	23770441	6	23770441	*	K	0.0560748	5.33333
chr2:36583626:T:C	0.7325	T	C	0.6186	-0.0036	0.0104	36659	63137	46.3	0.04552	2	36583626	2	36583626	*	rs848619	Y	36810769	rs848619	T	C	0.6286	-0.0096	0.0018	8e-08	691530	36810769	36583626	2	36583626	2	36583626	*	Y	-0.346154	-5.33333
chr9:15812398:G:A	0.7254	A	G	0.4481	-0.0035	0.0101	36659	63137	0	0.8674	9	15812398	9	15812398	*	rs7866641	R	15812396	rs7866641	A	G	0.4566	0.0153	0.0017	8.7e-19	692483	15812396	15812398	9	15812398	9	15812398	*	R	-0.346535	9
chr13:57977208:T:A	0.4888	A	T	0.1657	0.0094	0.0136	36659	63137	25.4	0.2018	13	57977208	13	57977208	*	rs9563565	W	58551342	rs9563565	A	T	0.1727	-0.0186	0.0023	4.3e-16	683052	58551342	57977208	13	57977208	13	57977208	*	W	0.691176	-8.08696
chr16:82622055:A:T	0.002717	A	T	0.9566	-0.0757	0.0253	36659	63137	0	0.84	16	82622055	16	82622055	*	rs16957875	W	82655660	rs16957875	A	T	0.95983	-0.0174	0.0047	0.0002	646297	82655660	82622055	16	82622055	16	82622055	*	W	-2.99209	-3.70213
chr8:76299419:C:T	0.4519	T	C	0.6023	0.0078	0.0103	36659	63137	27	0.1873	8	76299419	8	76299419	*	rs989697	Y	77211654	rs989697	T	C	0.6123	0.0132	0.0018	6.5e-14	692087	77211654	76299419	8	76299419	8	76299419	*	Y	0.757282	7.33333
chr12:24738050:G:A	0.02207	A	G	0.0409	0.0583	0.0255	36659	63137	4.2	0.4029	12	24738050	12	24738050	*	rs12811597	R	24890984	rs12811597	A	G	0.04332	-0.0146	0.0041	0.00035	691043	24890984	24738050	12	24738050	12	24738050	*	R	2.28627	-3.56098
chr9:89054447:A:G	0.13	A	G	0.5354	0.0154	0.0102	36659	63137	18	0.2718	9	89054447	9	89054447	*	rs2297313	R	91669362	rs2297313	A	G	0.5408	0.0067	0.0017	0.00011	673998	91669362	89054447	9	89054447	9	89054447	*	R	1.5098	3.94118
chr3:52479011:G:C	0.3807	C	G	0.9325	-0.0187	0.0213	36659	63137	0	0.5371	3	52479011	3	52479011	*	rs9867823	S	52513027	rs9867823	C	G	0.94586	-0.0137	0.0038	0.00038	690347	52513027	52479011	3	52479011	3	52479011	*	S	-0.877934	-3.60526
chr8:10259901:C:T	0.001377	T	C	0.4242	0.033	0.0103	36390	62462	19	0.2681	8	10259901	8	10259901	*	rs11776973	Y	10117411	rs11776973	T	C	0.4287	-0.015	0.0018	4.2e-17	672464	10117411	10259901	8	10259901	8	10259901	*	Y	3.20388	-8.33333
chr2:105294141:T:G	0.09681	T	G	0.2484	0.0198	0.0119	36659	63137	0	0.7732	2	105294141	2	105294141	*	rs1030878	K	105910598	rs1030878	T	G	0.2212	-0.0093	0.0021	8.9e-06	678951	105910598	105294141	2	105294141	2	105294141	*	K	1.66387	-4.42857
chr11:66913072:T:C	0.9826	T	C	0.4562	-0.0002	0.0101	36659	63137	0	0.956	11	66913072	11	66913072	*	rs4930394	Y	66680543	rs4930394	T	C	0.4555	0.0067	0.0017	0.00011	686559	66680543	66913072	11	66913072	11	66913072	*	Y	-0.019802	3.94118
chr12:110757605:G:C	0.3462	C	G	0.2228	-0.0115	0.0122	36659	63137	0	0.5979	12	110757605	12	110757605	*	rs12300445	S	111195410	rs12300445	C	G	0.2318	0.0118	0.002	5.5e-09	691021	111195410	110757605	12	110757605	12	110757605	*	S	-0.942623	5.9
chr8:11891136:C:T	0.1674	T	C	0.5828	0.0143	0.0103	36390	62462	31.9	0.1529	8	11891136	8	11891136	*	rs1692793	Y	11748645	rs1692793	T	C	0.5903	-0.0074	0.0018	3.6e-05	685908	11748645	11891136	8	11891136	8	11891136	*	Y	1.38835	-4.11111
chr20:15203247:G:A	0.6884	A	G	0.5935	-0.0042	0.0104	36659	63137	24.6	0.209	20	15203247	20	15203247	*	rs175223	R	15183893	rs175223	A	G	0.6095	0.0063	0.0018	0.0004	691442	15183893	15203247	20	15203247	20	15203247	*	R	-0.403846	3.5
chr2:208315087:C:T	0.5118	T	C	0.0274	0.0204	0.0311	36659	63137	0	0.9689	2	208315087	2	208315087	*	rs16840911	Y	209179811	rs16840911	T	C	0.02783	0.0193	0.0051	0.00014	675080	209179811	208315087	2	208315087	2	208315087	*	Y	0.655949	3.78431
chr6:141285274:T:C	0.9188	T	C	0.3337	0.0011	0.0107	36659	63137	0	0.8077	6	141285274	6	141285274	*	rs9403280	Y	141606411	rs9403280	T	C	0.3303	-0.0067	0.0018	0.00026	690018	141606411	141285274	6	141285274	6	141285274	*	Y	0.102804	-3.72222
chr21:39180482:A:G	0.2877	A	G	0.6486	0.0113	0.0106	36659	63137	45	0.05198	21	39180482	21	39180482	*	rs7280375	R	40552408	rs7280375	A	G	0.6435	0.0105	0.0018	5.9e-09	691775	40552408	39180482	21	39180482	21	39180482	*	R	1.06604	5.83333
chr10:19685318:A:C	0.4081	A	C	0.469	0.0084	0.0102	36659	63137	0	0.9809	10	19685318	10	19685318	*	rs7068238	M	19974247	rs7068238	A	C	0.4684	0.0087	0.0017	5.5e-07	683163	19974247	19685318	10	19685318	10	19685318	*	M	0.823529	5.11765
chr3:105277908:T:C	0.8324	T	C	0.4717	-0.0022	0.0105	36659	63137	56.9	0.009936	3	105277908	3	105277908	*	rs9843832	Y	104996752	rs9843832	T	C	0.4554	0.0063	0.0017	0.00022	690645	104996752	105277908	3	105277908	3	105277908	*	Y	-0.209524	3.70588
chr17:8300524:A:T	0.04803	A	T	0.5389	-0.0201	0.0102	36659	63137	0	0.796	17	8300524	17	8300524	*	rs4331391	W	8203842	rs4331391	A	T	0.5522	0.0062	0.0018	0.00039	680511	8203842	8300524	17	8300524	17	8300524	*	W	-1.97059	3.44444
chr9:128231900:C:T	0.7747	T	C	0.5355	-0.0029	0.0102	36659	63137	22.2	0.2317	9	128231900	9	128231900	*	rs3003578	Y	130994179	rs3003578	T	C	0.5523	-0.011	0.0018	3.9e-10	681093	130994179	128231900	9	128231900	9	128231900	*	Y	-0.284314	-6.11111
chr5:96743323:C:G	0.001735	C	G	0.2747	-0.0357	0.0114	36659	63137	0	0.5271	5	96743323	5	96743323	*	rs26504	B	96079027	rs26504	C	G	0.2661	-0.0116	0.002	3e-09	684557	96079027	96743323	5	96743323	5	96743323	*	B	-3.13158	-5.8
chr16:4898935:C:T	0.486	T	C	0.719	0.0078	0.0113	36659	63137	21.3	0.2407	16	4898935	16	4898935	*	rs12443906	Y	4948936	rs12443906	T	C	0.721	-0.0125	0.0019	1.6e-10	685382	4948936	4898935	16	4898935	16	4898935	*	Y	0.690265	-6.57895
chr2:147116572:T:C	0.7671	T	C	0.8482	0.0042	0.014	36659	63137	0	0.5866	2	147116572	2	147116572	*	rs2084674	Y	147874140	rs2084674	T	C	0.8501	-0.0135	0.0024	1.5e-08	691204	147874140	147116572	2	147116572	2	147116572	*	Y	0.3	-5.625
chr1:83976165:T:A	0.3108	A	T	0.5579	-0.0103	0.0102	36659	63137	0	0.894	1	83976165	1	83976165	*	rs11163877	W	84441848	rs11163877	A	T	0.5687	0.0069	0.0017	6.8e-05	691322	84441848	83976165	1	83976165	1	83976165	*	W	-1.0098	4.05882
chr1:178032260:G:A	0.9958	A	G	0.1344	0.0001	0.0147	36659	63137	26	0.196	1	178032260	1	178032260	*	rs7530170	R	178001395	rs7530170	A	G	0.1366	0.0095	0.0025	0.00018	680815	178001395	178032260	1	178032260	1	178032260	*	R	0.00680272	3.8
chr12:39305299:G:A	0.6388	A	G	0.0634	0.0097	0.0207	36659	63137	14	0.3107	12	39305299	12	39305299	*	rs11171691	R	39699101	rs11171691	A	G	0.06782	-0.0144	0.0035	3.2e-05	686108	39699101	39305299	12	39305299	12	39305299	*	R	0.468599	-4.11429
chr4:90384663:A:T	0.7387	A	T	0.6875	0.0037	0.011	36659	63137	0	0.951	4	90384663	4	90384663	*	rs1000522	W	91305814	rs1000522	A	T	0.6876	-0.0074	0.0019	7.1e-05	688902	91305814	90384663	4	90384663	4	90384663	*	W	0.336364	-3.89474
chr2:212495349:G:T	0.6587	T	G	0.1587	0.0061	0.0138	36659	63137	0	0.6552	2	212495349	2	212495349	*	rs9283525	K	213360073	rs9283525	T	G	0.1672	-0.0105	0.0023	7.4e-06	684704	213360073	212495349	2	212495349	2	212495349	*	K	0.442029	-4.56522
chr9:135085389:C:T	0.9205	T	C	0.66	0.0011	0.0108	36659	63137	20.7	0.2467	9	135085389	9	135085389	*	rs648988	Y	137977235	rs648988	T	C	0.6723	-0.0088	0.0019	2.8e-06	677841	137977235	135085389	9	135085389	9	135085389	*	Y	0.101852	-4.63158
chr15:58711112:T:G	4.503e-05	T	G	0.8758	0.0632	0.0155	36659	63137	0	0.6402	15	58711112	15	58711112	*	rs8033691	K	59003311	rs8033691	T	G	0.8685	-0.0155	0.0025	8.1e-10	691397	59003311	58711112	15	58711112	15	58711112	*	K	4.07742	-6.2
chr18:26004080:A:G	0.1501	A	G	0.9133	-0.0257	0.0178	36659	63137	0	0.8922	18	26004080	18	26004080	*	rs12966340	R	23584044	rs12966340	A	G	0.91335	0.012	0.0033	0.00026	685860	23584044	26004080	18	26004080	18	26004080	*	R	-1.44382	3.63636
chr5:566667:A:C	0.7336	A	C	0.2212	0.0041	0.0122	36659	63137	0	0.6483	5	566667	5	566667	*	rs2672027	M	566782	rs2672027	A	C	0.2234	0.0074	0.0021	0.00049	689296	566782	566667	5	566667	5	566667	*	M	0.336066	3.52381
chr2:54133283:C:T	0.8809	T	C	0.0368	-0.004	0.0268	36659	63137	24.3	0.2119	2	54133283	2	54133283	*	rs11884327	Y	54360420	rs11884327	T	C	0.03157	-0.023	0.0048	1.4e-06	691409	54360420	54133283	2	54133283	2	54133283	*	Y	-0.149254	-4.79167
chr11:92035193:A:G	0.8319	A	G	0.7158	0.0024	0.0112	36659	63137	0	0.8553	11	92035193	11	92035193	*	rs11019741	R	91768359	rs11019741	A	G	0.7199	-0.008	0.0019	3.1e-05	692083	91768359	92035193	11	92035193	11	92035193	*	R	0.214286	-4.21053
chr15:55089038:T:G	0.4228	T	G	0.9727	-0.0251	0.0313	36659	63137	10.8	0.3418	15	55089038	15	55089038	*	rs16975905	K	55381236	rs16975905	T	G	0.9758	0.0226	0.0053	1.9e-05	673898	55381236	55089038	15	55089038	15	55089038	*	K	-0.801917	4.26415
chr5:153994058:A:G	0.09105	A	G	0.3992	0.0174	0.0103	36659	63137	0	0.6983	5	153994058	5	153994058	*	rs1438591	R	153373618	rs1438591	A	G	0.3728	-0.0119	0.0018	1.8e-11	691188	153373618	153994058	5	153994058	5	153994058	*	R	1.68932	-6.61111
chr2:50287608:T:C	0.9807	T	C	0.1878	-0.0003	0.013	36659	63137	0	0.6307	2	50287608	2	50287608	*	rs1520526	Y	50514746	rs1520526	T	C	0.1862	0.011	0.0022	5.7e-07	683711	50514746	50287608	2	50287608	2	50287608	*	Y	-0.0230769	5
chr11:49430898:A:G	0.005229	A	G	0.0885	0.0511	0.0183	36659	63137	6.9	0.3779	11	49430898	11	49430898	*	rs10742940	R	49452450	rs10742940	A	G	0.08723	0.0163	0.0031	1.9e-07	691939	49452450	49430898	11	49430898	11	49430898	*	R	2.79235	5.25806
chr10:30910294:A:G	0.077	A	G	0.2405	0.0209	0.0118	36659	63137	0	0.5567	10	30910294	10	30910294	*	rs1494118	R	31199223	rs1494118	A	G	0.2298	0.0075	0.0021	0.00029	692418	31199223	30910294	10	30910294	10	30910294	*	R	1.77119	3.57143
chr6:18663331:G:T	0.236	T	G	0.3331	0.0126	0.0107	36659	63137	7.8	0.3697	6	18663331	6	18663331	*	rs7753511	K	18663562	rs7753511	T	G	0.3274	-0.0075	0.0018	4.1e-05	690092	18663562	18663331	6	18663331	6	18663331	*	K	1.17757	-4.16667
chr5:103358411:G:A	0.9801	A	G	0.6142	-0.0003	0.0104	36659	63137	36.4	0.1077	5	103358411	5	103358411	*	rs2561481	R	102694112	rs2561481	A	G	0.6181	-0.0078	0.0018	1.2e-05	682142	102694112	103358411	5	103358411	5	103358411	*	R	-0.0288462	-4.33333
chr6:131577068:T:C	0.7525	T	C	0.844	-0.0044	0.014	36659	63137	33.5	0.131	6	131577068	6	131577068	*	rs2246012	Y	131898208	rs2246012	T	C	0.8372	-0.0158	0.0022	3.1e-13	795598	131898208	131577068	6	131577068	6	131577068	*	Y	-0.314286	-7.18182
chr11:113392178:A:C	0.3568	A	C	0.4493	0.0094	0.0102	36659	63137	0	0.6078	11	113392178	11	113392178	*	rs12360992	M	113262900	rs12360992	A	C	0.467	0.0084	0.0017	1.2e-06	685277	113262900	113392178	11	113392178	11	113392178	*	M	0.921569	4.94118
chr18:24686308:T:A	0.5387	A	T	0.323	0.0066	0.0107	36659	63137	0	0.5221	18	24686308	18	24686308	*	rs339901	W	22266272	rs339901	A	T	0.3412	-0.0074	0.0018	6.1e-05	685318	22266272	24686308	18	24686308	18	24686308	*	W	0.616822	-4.11111
chr15:36072282:G:C	0.4721	C	G	0.4005	-0.0076	0.0106	36659	63137	0	0.4798	15	36072282	15	36072282	*	rs813154	S	36364483	rs813154	C	G	0.4008	-0.0088	0.0018	6.1e-07	688488	36364483	36072282	15	36072282	15	36072282	*	S	-0.716981	-4.88889
chr3:82504126:A:T	0.8363	A	T	0.5956	-0.0021	0.0103	36659	63137	0	0.4427	3	82504126	3	82504126	*	rs7643486	H	82553277	rs7643486	A	T	0.595	0.0092	0.0017	1.7e-07	691678	82553277	82504126	3	82504126	3	82504126	*	H	-0.203883	5.41176
chr20:8336688:C:T	0.2151	T	C	0.2872	-0.014	0.0113	36659	63137	52.3	0.02146	20	8336688	20	8336688	*	rs6086410	Y	8317335	rs6086410	T	C	0.2919	-0.0091	0.0019	2.7e-06	686107	8317335	8336688	20	8336688	20	8336688	*	Y	-1.23894	-4.78947
chr10:91684505:A:G	0.04182	A	G	0.5768	-0.0209	0.0103	36659	63137	0	0.4614	10	91684505	10	91684505	*	rs1080496	R	93444262	rs1080496	A	G	0.5713	0.0072	0.0018	4e-05	683400	93444262	91684505	10	91684505	10	91684505	*	R	-2.02913	4
chr2:150219095:G:A	0.9948	A	G	0.5815	-0.0001	0.0104	36659	63137	0	0.965	2	150219095	2	150219095	*	rs7581723	V	151075609	rs7581723	A	G	0.5876	-0.0067	0.0017	0.0001	691840	151075609	150219095	2	150219095	2	150219095	*	V	-0.00961538	-3.94118
chr4:172358346:A:G	0.9496	A	G	0.1296	0.001	0.0155	36659	63137	0	0.6083	4	172358346	4	172358346	*	rs1396222	R	173279497	rs1396222	A	G	0.1242	-0.0102	0.0027	0.00013	686327	173279497	172358346	4	172358346	4	172358346	*	R	0.0645161	-3.77778
chr13:72142482:A:C	0.4568	A	C	0.9217	0.0139	0.0187	36659	63137	0	0.7104	13	72142482	13	72142482	*	rs17088946	M	72716620	rs17088946	A	C	0.92037	0.0161	0.0032	5.6e-07	690778	72716620	72142482	13	72142482	13	72142482	*	M	0.743316	5.03125
chr13:58002109:T:G	0.5362	T	G	0.8346	-0.0084	0.0136	36659	63137	1.1	0.431	13	58002109	13	58002109	*	rs7999764	K	58576243	rs7999764	T	G	0.8274	0.0188	0.0023	1.4e-16	689056	58576243	58002109	13	58002109	13	58002109	*	K	-0.617647	8.17391
chr16:31358769:T:G	0.2767	T	G	0.3062	-0.012	0.0111	36659	63137	0	0.6482	16	31358769	16	31358769	*	rs11150616	K	31370090	rs11150616	T	G	0.3136	0.0098	0.0019	3.1e-07	632858	31370090	31358769	16	31358769	16	31358769	*	K	-1.08108	5.15789
chr9:120148968:C:T	0.6094	T	C	0.7263	-0.0059	0.0116	36659	63137	28.3	0.1756	9	120148968	9	120148968	*	rs10760080	Y	122911246	rs10760080	T	C	0.7415	0.0081	0.002	3.9e-05	689023	122911246	120148968	9	120148968	9	120148968	*	Y	-0.508621	4.05
chr7:54351144:A:G	0.7267	A	G	0.3663	0.0036	0.0104	36659	63137	0	0.5165	7	54351144	7	54351144	*	rs10249048	R	54418837	rs10249048	A	G	0.3562	0.0068	0.0018	0.00015	692098	54418837	54351144	7	54351144	7	54351144	*	R	0.346154	3.77778
chr5:63354649:G:A	0.2647	A	G	0.3092	-0.0123	0.011	36659	63137	0	0.993	5	63354649	5	63354649	*	rs4259134	R	62650476	rs4259134	A	G	0.3256	0.0106	0.0019	9.7e-09	687500	62650476	63354649	5	63354649	5	63354649	*	R	-1.11818	5.57895
chr16:6852584:T:C	0.9573	T	C	0.3263	0.0006	0.011	36659	63137	6.2	0.385	16	6852584	16	6852584	*	rs8062094	Y	6902585	rs8062094	T	C	0.3063	0.0074	0.0019	0.00012	676104	6902585	6852584	16	6852584	16	6852584	*	Y	0.0545455	3.89474
chr4:32197172:G:A	0.5661	A	G	0.4586	0.0058	0.0102	36659	63137	7.1	0.3764	4	32197172	4	32197172	*	rs983060	R	32198794	rs983060	A	G	0.4657	0.0076	0.0017	1.2e-05	682987	32198794	32197172	4	32197172	4	32197172	*	R	0.568627	4.47059
chr3:15498966:A:C	0.7188	A	C	0.6834	-0.0039	0.0108	36659	63137	0	0.7029	3	15498966	3	15498966	*	rs2605396	M	15540473	rs2605396	A	C	0.6676	-0.0074	0.0017	1.7e-05	795235	15540473	15498966	3	15498966	3	15498966	*	M	-0.361111	-4.35294
chr8:29164490:G:A	0.6638	A	G	0.128	-0.0066	0.0151	36659	63137	0	0.74	8	29164490	8	29164490	*	rs17455598	R	29022007	rs17455598	A	G	0.1304	0.0093	0.0026	0.00031	689867	29022007	29164490	8	29164490	8	29164490	*	R	-0.437086	3.57692
chr14:93275415:T:A	0.5445	A	T	0.0945	0.0107	0.0177	36390	62462	0	0.9712	14	93275415	14	93275415	*	rs12435762	W	93741761	rs12435762	A	T	0.09863	0.0141	0.003	3.1e-06	691187	93741761	93275415	14	93275415	14	93275415	*	W	0.60452	4.7
chr15:67673282:G:A	0.09148	A	G	0.2489	-0.0197	0.0117	36659	63137	55.3	0.01341	15	67673282	15	67673282	*	rs8035989	R	67965620	rs8035989	A	G	0.2599	-0.0251	0.0019	1e-40	795107	67965620	67673282	15	67673282	15	67673282	*	R	-1.68376	-13.2105
chr12:82072204:C:T	0.02336	T	C	0.7026	0.025	0.011	36659	63137	0	0.4919	12	82072204	12	82072204	*	rs7138668	Y	82465983	rs7138668	T	C	0.702	-0.0097	0.0019	2.3e-07	691999	82465983	82072204	12	82072204	12	82072204	*	Y	2.27273	-5.10526
chr6:45324701:A:T	0.5981	A	T	0.6936	0.0058	0.0109	36659	63137	16.6	0.2855	6	45324701	6	45324701	*	rs17209741	W	45292438	rs17209741	A	T	0.696	0.0092	0.0018	5.3e-07	692096	45292438	45324701	6	45324701	6	45324701	*	W	0.53211	5.11111
chr4:30471477:A:C	0.3275	A	C	0.2902	-0.0109	0.0112	36659	63137	10.3	0.346	4	30471477	4	30471477	*	rs1980054	M	30473099	rs1980054	A	C	0.2979	0.0087	0.0019	4.7e-06	688741	30473099	30471477	4	30471477	4	30471477	*	M	-0.973214	4.57895
chr1:74542727:A:G	0.3706	A	G	0.6046	-0.0093	0.0104	36659	63137	27.9	0.1795	1	74542727	1	74542727	*	rs11210478	R	75008411	rs11210478	A	G	0.5973	-0.0175	0.0017	3e-26	793841	75008411	74542727	1	74542727	1	74542727	*	R	-0.894231	-10.2941
chr13:85977714:A:G	0.7669	A	G	0.6861	0.0032	0.0109	36659	63137	0	0.4843	13	85977714	13	85977714	*	rs7986030	R	86551849	rs7986030	A	G	0.6808	-0.012	0.0018	5.4e-11	691930	86551849	85977714	13	85977714	13	85977714	*	R	0.293578	-6.66667
chr3:80616826:C:T	0.6106	T	C	0.3369	-0.0054	0.0106	36659	63137	0	0.5558	3	80616826	3	80616826	*	rs11127705	Y	80665977	rs11127705	T	C	0.3302	0.0086	0.0018	3.2e-06	689903	80665977	80616826	3	80616826	3	80616826	*	Y	-0.509434	4.77778
chr4:139841266:C:T	0.9276	T	C	0.3482	-0.001	0.0106	36659	63137	0	0.5955	4	139841266	4	139841266	*	rs6840907	Y	140762420	rs6840907	T	C	0.3489	-0.011	0.0019	4.5e-09	633846	140762420	139841266	4	139841266	4	139841266	*	Y	-0.0943396	-5.78947
chr18:32808345:A:C	0.1404	A	C	0.1657	0.0209	0.0141	36294	57031	28.6	0.1809	18	32808345	18	32808345	*	rs9675424	M	30388308	rs9675424	A	C	0.1419	0.0113	0.0025	4.2e-06	690950	30388308	32808345	18	32808345	18	32808345	*	M	1.48227	4.52
chr8:3706604:A:G	0.5309	A	G	0.5878	-0.0064	0.0103	36659	63137	13.3	0.3172	8	3706604	8	3706604	*	rs12542491	V	3564126	rs12542491	A	G	0.5882	0.0086	0.0018	1e-06	683763	3564126	3706604	8	3706604	8	3706604	*	V	-0.621359	4.77778
chr1:115037919:A:C	0.9021	A	C	0.5128	-0.0012	0.0101	36659	63137	0	0.5118	1	115037919	1	115037919	*	rs1998008	M	115580540	rs1998008	A	C	0.5068	-0.0069	0.0016	1.8e-05	793207	115580540	115037919	1	115037919	1	115037919	*	M	-0.118812	-4.3125
chr5:152818762:G:A	0.8368	A	G	0.621	0.0021	0.0104	36659	63137	0	0.8586	5	152818762	5	152818762	*	rs6866034	R	152198322	rs6866034	A	G	0.64	-0.0073	0.0017	1.3e-05	794170	152198322	152818762	5	152818762	5	152818762	*	R	0.201923	-4.29412
chr8:14250478:G:A	0.9554	A	G	0.2638	0.0006	0.0115	36659	63137	0	0.7893	8	14250478	8	14250478	*	rs12542082	R	14107987	rs12542082	A	G	0.2653	-0.0093	0.0019	2e-06	689450	14107987	14250478	8	14250478	8	14250478	*	R	0.0521739	-4.89474
chr4:25421354:G:A	0.507	A	G	0.5301	-0.0068	0.0102	36659	63137	0	0.4987	4	25421354	4	25421354	*	rs6840730	R	25422976	rs6840730	A	G	0.5253	-0.0137	0.0017	1.5e-15	690574	25422976	25421354	4	25421354	4	25421354	*	R	-0.666667	-8.05882
chr11:68936796:C:T	0.537	T	C	0.3027	-0.0068	0.011	36659	63137	0	0.7615	11	68936796	11	68936796	*	rs546382	Y	68704264	rs546382	T	C	0.302	0.0098	0.0019	2.5e-07	692539	68704264	68936796	11	68936796	11	68936796	*	Y	-0.618182	5.15789
chr16:49731037:C:T	0.6144	T	C	0.3714	-0.0053	0.0104	36659	63137	0	0.8315	16	49731037	16	49731037	*	rs2292155	Y	49764948	rs2292155	T	C	0.3697	-0.0088	0.0018	7.6e-07	687329	49764948	49731037	16	49731037	16	49731037	*	Y	-0.509615	-4.88889
chr11:86063520:T:G	2.003e-08	T	G	0.5717	-0.057	0.0102	36659	63137	0	0.9374	11	86063520	11	86063520	*	rs3016786	K	85774562	rs3016786	T	G	0.5545	-0.0004	0.0017	0.83	681288	85774562	86063520	11	86063520	11	86063520	*	K	-5.58824	-0.235294
chr6:40124592:C:T	0.1807	T	C	0.653	-0.0142	0.0106	36659	63137	22.2	0.2317	6	40124592	6	40124592	*	rs9471244	Y	40092331	rs9471244	T	C	0.6572	0.0093	0.0017	5.8e-08	792427	40092331	40124592	6	40124592	6	40124592	*	Y	-1.33962	5.47059
chr7:111755931:A:G	0.5548	A	G	0.286	-0.0066	0.0112	36659	63137	0	0.7415	7	111755931	7	111755931	*	rs2074118	R	111395987	rs2074118	A	G	0.2754	0.0082	0.002	3.7e-05	671591	111395987	111755931	7	111755931	7	111755931	*	R	-0.589286	4.1
chr7:144703569:T:C	0.1667	T	C	0.4652	-0.0142	0.0102	36659	63137	0	0.9761	7	144703569	7	144703569	*	rs228577	Y	144400662	rs228577	T	C	0.4526	-0.0067	0.0017	9.3e-05	692390	144400662	144703569	7	144703569	7	144703569	*	Y	-1.39216	-3.94118
chr10:89467824:T:G	0.3915	T	G	0.7854	-0.0106	0.0124	36659	63137	15.6	0.2956	10	89467824	10	89467824	*	rs3740032	K	91227581	rs3740032	T	G	0.7871	-0.0075	0.0021	0.00035	690454	91227581	89467824	10	89467824	10	89467824	*	K	-0.854839	-3.57143
chr3:102564814:T:C	0.6697	T	C	0.4648	-0.0044	0.0102	36659	63137	57.3	0.009246	3	102564814	3	102564814	*	rs1284773	Y	102283658	rs1284773	T	C	0.4686	-0.0066	0.0017	0.00011	692226	102283658	102564814	3	102564814	3	102564814	*	Y	-0.431373	-3.88235
chr7:78509225:G:A	0.004483	A	G	0.5788	0.029	0.0102	36659	63137	0	0.7816	7	78509225	7	78509225	*	rs4730345	R	78138542	rs4730345	A	G	0.5742	0.0085	0.0017	9.6e-07	692529	78138542	78509225	7	78509225	7	78509225	*	R	2.84314	5
chr12:56095129:G:A	0.06281	A	G	0.4559	0.0187	0.01	36659	63137	13.4	0.3163	12	56095129	12	56095129	*	rs705708	R	56488913	rs705708	A	G	0.4668	-0.0126	0.0017	5.7e-13	679484	56488913	56095129	12	56095129	12	56095129	*	R	1.87	-7.41176
chr11:90740789:A:G	0.9695	A	G	0.7162	-0.0004	0.0112	36659	63137	0	0.9516	11	90740789	11	90740789	*	rs10830566	R	90473957	rs10830566	A	G	0.7288	0.0072	0.0019	0.00019	687294	90473957	90740789	11	90740789	11	90740789	*	R	-0.0357143	3.78947
chr3:50598122:T:C	0.01146	T	C	0.1393	0.0371	0.0147	36659	63137	0	0.9535	3	50598122	3	50598122	*	rs7646236	Y	50635553	rs7646236	T	C	0.1454	-0.0137	0.0025	3.2e-08	692513	50635553	50598122	3	50598122	3	50598122	*	Y	2.52381	-5.48
chr14:82047484:C:T	0.7922	T	C	0.1076	0.0043	0.0163	36659	63137	15.7	0.2943	14	82047484	14	82047484	*	rs1769439	Y	82513828	rs1769439	T	C	0.1035	0.0121	0.0029	3.4e-05	680443	82513828	82047484	14	82047484	14	82047484	*	Y	0.263804	4.17241
chr2:104034248:G:A	0.3227	A	G	0.0946	0.0175	0.0177	36659	63137	46.3	0.04538	2	104034248	2	104034248	*	rs17417336	R	104650706	rs17417336	A	G	0.077	-0.0159	0.0033	1.3e-06	684177	104650706	104034248	2	104034248	2	104034248	*	R	0.988701	-4.81818
chr11:86397432:A:G	0.5059	A	G	0.6576	-0.0071	0.0106	36659	63137	33.4	0.1312	11	86397432	11	86397432	*	rs4944571	R	86108474	rs4944571	A	G	0.6565	-0.0066	0.0018	0.00037	685033	86108474	86397432	11	86397432	11	86397432	*	R	-0.669811	-3.66667
chr2:155193905:T:C	0.3634	T	C	0.7023	0.0102	0.0112	36659	63137	36.4	0.1079	2	155193905	2	155193905	*	rs16838860	Y	156050417	rs16838860	T	C	0.6867	-0.0067	0.0019	0.00031	691789	156050417	155193905	2	155193905	2	155193905	*	Y	0.910714	-3.52632
chr8:67541429:C:T	0.5853	T	C	0.2698	0.0062	0.0114	36659	63137	15.6	0.2951	8	67541429	8	67541429	*	rs10429330	Y	68453664	rs10429330	T	C	0.2704	0.008	0.0022	0.00023	520460	68453664	67541429	8	67541429	8	67541429	*	Y	0.54386	3.63636
chr13:43083162:A:G	0.2769	A	G	0.6961	0.0119	0.0109	36659	63137	20.9	0.2448	13	43083162	13	43083162	*	rs9533380	R	43657298	rs9533380	A	G	0.6872	0.0071	0.0019	0.00015	691989	43657298	43083162	13	43083162	13	43083162	*	R	1.09174	3.73684
chr18:6913421:T:C	0.6902	T	C	0.1593	-0.0059	0.0148	36659	63137	0	0.9856	18	6913421	18	6913421	*	rs4486988	Y	6913420	rs4486988	T	C	0.1414	0.0126	0.0025	6.1e-07	691899	6913420	6913421	18	6913421	18	6913421	*	Y	-0.398649	5.04
chr1:92587128:G:C	0.5329	C	G	0.8927	-0.0102	0.0163	36659	63137	56.7	0.01033	1	92587128	1	92587128	*	rs7545318	S	93052685	rs7545318	C	G	0.8969	-0.0177	0.0028	4.6e-10	692560	93052685	92587128	1	92587128	1	92587128	*	S	-0.625767	-6.32143
chr4:158815960:A:G	0.9657	A	G	0.6181	0.0004	0.0104	36659	63137	10.7	0.3427	4	158815960	4	158815960	*	rs4131480	R	159737112	rs4131480	A	G	0.6113	-0.0064	0.0018	0.00028	692292	159737112	158815960	4	158815960	4	158815960	*	R	0.0384615	-3.55556
chr6:147638227:G:A	0.1415	A	G	0.5761	-0.015	0.0102	36659	63137	0	0.7909	6	147638227	6	147638227	*	rs11155516	R	147959363	rs11155516	A	G	0.5841	-0.0063	0.0017	0.00033	691678	147959363	147638227	6	147638227	6	147638227	*	R	-1.47059	-3.70588
chr8:142054753:G:A	0.149	A	G	0.3123	-0.0172	0.0119	36294	57031	20.9	0.2509	8	142054753	8	142054753	*	rs7817581	R	143136114	rs7817581	A	G	0.3352	-0.0089	0.0019	2.8e-06	674888	143136114	142054753	8	142054753	8	142054753	*	R	-1.44538	-4.68421
chr9:34175563:A:G	0.6199	A	G	0.2293	0.006	0.012	36659	63137	0.5	0.4362	9	34175563	9	34175563	*	rs1198663	R	34175561	rs1198663	A	G	0.2083	0.0093	0.0021	1e-05	692524	34175561	34175563	9	34175563	9	34175563	*	R	0.5	4.42857
chr11:13230167:G:T	0.7594	T	G	0.5717	0.0031	0.0103	36659	63137	29.4	0.1655	11	13230167	11	13230167	*	rs2128115	K	13251714	rs2128115	T	G	0.5668	0.0101	0.0017	4.5e-09	691092	13251714	13230167	11	13230167	11	13230167	*	K	0.300971	5.94118
chr16:6660468:G:A	0.1055	A	G	0.7419	0.019	0.0117	36659	63137	7.6	0.3715	16	6660468	16	6660468	*	rs1029969	R	6710469	rs1029969	A	G	0.746	0.0121	0.0019	5.6e-10	692317	6710469	6660468	16	6660468	16	6660468	*	R	1.62393	6.36842
chr10:75862934:G:C	0.3545	C	G	0.4955	-0.0094	0.0101	36659	63137	0	0.5262	10	75862934	10	75862934	*	rs1323076	S	77622692	rs1323076	C	G	0.5209	0.0107	0.0017	4.3e-10	691072	77622692	75862934	10	75862934	10	75862934	*	S	-0.930693	6.29412
chr9:96491651:T:C	0.1763	T	C	0.8194	0.0177	0.0131	36659	63137	0	0.8724	9	96491651	9	96491651	*	rs10991367	Y	99253933	rs10991367	T	C	0.8189	0.008	0.0022	0.00028	689856	99253933	96491651	9	96491651	9	96491651	*	Y	1.35115	3.63636
chr11:27500255:T:G	0.3979	T	G	0.2171	-0.0104	0.0123	36659	63137	4.8	0.3972	11	27500255	11	27500255	*	rs6484308	K	27521802	rs6484308	T	G	0.2264	0.0263	0.0019	9.6e-42	794133	27521802	27500255	11	27500255	11	27500255	*	K	-0.845528	13.8421
chr8:113400785:C:T	0.03196	T	C	0.6926	0.0236	0.011	36659	63137	8.3	0.3648	8	113400785	8	113400785	*	rs1398811	Y	114413014	rs1398811	T	C	0.7036	0.007	0.0019	0.00019	692218	114413014	113400785	8	113400785	8	113400785	*	Y	2.14545	3.68421
chr3:25349857:A:C	0.4148	A	C	0.9006	0.0138	0.0169	36659	63137	6.8	0.3787	3	25349857	3	25349857	*	rs11709732	M	25391348	rs11709732	A	C	0.8986	0.0121	0.0029	2.4e-05	691917	25391348	25349857	3	25349857	3	25349857	*	M	0.816568	4.17241
chr3:152618656:T:A	0.9343	A	T	0.3513	0.0009	0.0105	36659	63137	24.5	0.21	3	152618656	3	152618656	*	rs7619399	W	152336445	rs7619399	A	T	0.3468	0.007	0.0018	0.00011	691743	152336445	152618656	3	152618656	3	152618656	*	W	0.0857143	3.88889
chr12:97186207:A:G	0.6911	A	G	0.3294	-0.0043	0.0108	36659	63137	0	0.6218	12	97186207	12	97186207	*	rs3847882	R	97579985	rs3847882	A	G	0.3326	0.011	0.0018	2e-09	690163	97579985	97186207	12	97186207	12	97186207	*	R	-0.398148	6.11111
chr11:2241409:A:C	0.4105	A	C	0.2202	-0.0103	0.0125	36390	62462	0	0.4379	11	2241409	11	2241409	*	rs6578250	M	2262639	rs6578250	A	C	0.225	0.0088	0.0021	2.6e-05	688092	2262639	2241409	11	2241409	11	2241409	*	M	-0.824	4.19048
chr5:93061143:T:C	0.8379	T	C	0.7324	-0.0023	0.0114	36659	63137	27.1	0.1867	5	93061143	5	93061143	*	rs1845839	Y	92396849	rs1845839	T	C	0.7221	0.0103	0.0019	7.3e-08	691309	92396849	93061143	5	93061143	5	93061143	*	Y	-0.201754	5.42105
chr20:1411729:C:G	0.7172	C	G	0.3431	-0.0039	0.0107	36659	63137	38.5	0.09265	20	1411729	20	1411729	*	rs6042072	S	1392373	rs6042072	C	G	0.317	0.0092	0.0019	8.8e-07	690782	1392373	1411729	20	1411729	20	1411729	*	S	-0.364486	4.84211
chr18:65749768:A:G	0.8358	A	G	0.6912	-0.0023	0.0109	36659	63137	0	0.6434	18	65749768	18	65749768	*	rs948632	R	63417004	rs948632	A	G	0.705	-0.0118	0.0019	9.9e-10	681517	63417004	65749768	18	65749768	18	65749768	*	R	-0.211009	-6.21053
chr3:18803855:G:T	0.2515	T	G	0.454	0.0118	0.0103	36659	63137	0	0.6435	3	18803855	3	18803855	*	rs6550679	K	18845347	rs6550679	T	G	0.4485	0.0085	0.0017	1.1e-06	672737	18845347	18803855	3	18803855	3	18803855	*	K	1.14563	5
chr18:39809020:G:A	0.6505	A	G	0.7339	0.0052	0.0116	36659	63137	1.2	0.43	18	39809020	18	39809020	*	rs2013356	R	37388984	rs2013356	A	G	0.7519	-0.0083	0.002	3.1e-05	692393	37388984	39809020	18	39809020	18	39809020	*	R	0.448276	-4.15
chr16:9284278:G:A	0.7868	A	G	0.0931	-0.0047	0.0175	36659	63137	36.7	0.1054	16	9284278	16	9284278	*	rs9936799	R	9378135	rs9936799	A	G	0.09401	0.013	0.003	1.1e-05	683916	9378135	9284278	16	9284278	16	9284278	*	R	-0.268571	4.33333
chr7:158279638:G:A	0.7037	A	G	0.1382	-0.0056	0.0147	36390	62462	0	0.6127	7	158279638	7	158279638	*	rs13230783	R	158072330	rs13230783	A	G	0.1442	-0.0108	0.0026	2.5e-05	675019	158072330	158279638	7	158279638	7	158279638	*	R	-0.380952	-4.15385
chr18:53733889:C:T	0.1916	T	C	0.7065	0.0145	0.0111	36659	63137	23.7	0.2179	18	53733889	18	53733889	*	rs6508253	Y	51260259	rs6508253	T	C	0.7162	0.0073	0.0019	0.00013	692557	51260259	53733889	18	53733889	18	53733889	*	Y	1.30631	3.84211
chr2:186107339:G:C	0.2217	C	G	0.1753	0.0162	0.0132	36659	63137	26.4	0.1929	2	186107339	2	186107339	*	rs13429778	S	186972066	rs13429778	C	G	0.1739	-0.012	0.0023	1.6e-07	691226	186972066	186107339	2	186107339	2	186107339	*	S	1.22727	-5.21739
chr9:100113899:T:C	0.9265	T	C	0.4402	0.0009	0.0102	36659	63137	8.5	0.363	9	100113899	9	100113899	*	rs7846794	Y	102876181	rs7846794	T	C	0.4366	-0.0107	0.0017	5.3e-10	691974	102876181	100113899	9	100113899	9	100113899	*	Y	0.0882353	-6.29412
chr4:54631000:C:T	0.1326	T	C	0.5318	0.0153	0.0102	36659	63137	11	0.3393	4	54631000	4	54631000	*	rs13140079	Y	55497167	rs13140079	T	C	0.5429	-0.0127	0.0017	1.7e-13	689479	55497167	54631000	4	54631000	4	54631000	*	Y	1.5	-7.47059
chr2:81445234:G:A	0.365	A	G	0.1614	0.0124	0.0137	36659	63137	0	0.6329	2	81445234	2	81445234	*	rs11676633	R	81672358	rs11676633	A	G	0.1552	0.0126	0.0024	1.4e-07	692584	81672358	81445234	2	81445234	2	81445234	*	R	0.905109	5.25
chr11:60296123:G:T	1.225e-09	T	G	0.4473	0.0617	0.0101	36659	63137	0	0.5995	11	60296123	11	60296123	*	rs11230235	K	60063596	rs11230235	T	G	0.4413	0.0016	0.0017	0.35	690544	60063596	60296123	11	60296123	11	60296123	*	K	6.10891	0.941176
chr3:5894558:A:G	0.1778	A	G	0.5759	0.0139	0.0103	36294	57031	0	0.5249	3	5894558	3	5894558	*	rs11130673	R	5936245	rs11130673	A	G	0.5726	0.007	0.0018	5.7e-05	683803	5936245	5894558	3	5894558	3	5894558	*	R	1.34951	3.88889
chr7:15681553:C:T	0.6702	T	C	0.7565	0.0051	0.0119	36659	63137	42	0.06894	7	15681553	7	15681553	*	rs3801427	Y	15721178	rs3801427	T	C	0.7622	0.0072	0.002	0.0004	682476	15721178	15681553	7	15681553	7	15681553	*	Y	0.428571	3.6
chr6:51121430:T:C	0.9017	T	C	0.1771	-0.0017	0.0135	36659	63137	23.3	0.2217	6	51121430	6	51121430	*	rs2147707	Y	51089143	rs2147707	T	C	0.1518	-0.0105	0.0023	6.7e-06	770642	51089143	51121430	6	51121430	6	51121430	*	Y	-0.125926	-4.56522
chr11:126384123:T:C	0.9982	T	C	0.4012	0	0.0104	36659	63137	0	0.6303	11	126384123	11	126384123	*	rs10893502	Y	126254018	rs10893502	T	C	0.3994	0.0067	0.0017	7.6e-05	761408	126254018	126384123	11	126384123	11	126384123	*	Y	0	3.94118
chr5:52571555:C:G	0.467	C	G	0.1192	-0.0117	0.0161	36659	63137	1.4	0.4279	5	52571555	5	52571555	*	rs1585695	S	51867389	rs1585695	C	G	0.1148	0.0104	0.0028	0.00021	691060	51867389	52571555	5	52571555	5	52571555	*	S	-0.726708	3.71429
chr11:113033757:C:T	0.3187	T	C	0.3965	-0.0103	0.0104	36659	63137	0	0.4665	11	113033757	11	113033757	*	rs7127528	Y	112904479	rs7127528	T	C	0.3979	-0.0077	0.0018	1.2e-05	691088	112904479	113033757	11	113033757	11	113033757	*	Y	-0.990385	-4.27778
chr3:62708222:T:C	0.05295	T	C	0.2706	-0.022	0.0114	36659	63137	0	0.4946	3	62708222	3	62708222	*	rs4688321	Y	62693897	rs4688321	T	C	0.272	0.0094	0.0019	9.1e-07	691704	62693897	62708222	3	62708222	3	62708222	*	Y	-1.92982	4.94737
chr6:147179348:A:G	0.8115	A	G	0.4768	-0.0024	0.0102	36659	63137	5.9	0.3876	6	147179348	6	147179348	*	rs694625	R	147500484	rs694625	A	G	0.4815	-0.0073	0.0017	2.7e-05	683780	147500484	147179348	6	147179348	6	147179348	*	R	-0.235294	-4.29412
chr7:95308945:A:G	0.2077	A	G	0.7125	0.014	0.0111	36659	63137	0	0.6842	7	95308945	7	95308945	*	rs2057681	R	94938257	rs2057681	A	G	0.7146	-0.0074	0.0019	9.2e-05	692430	94938257	95308945	7	95308945	7	95308945	*	R	1.26126	-3.89474
chr5:127321740:T:A	0.9866	A	T	0.6182	0.0002	0.0104	36659	63137	0	0.9862	5	127321740	5	127321740	*	rs246889	W	126657432	rs246889	A	T	0.6175	-0.007	0.0018	7.6e-05	689403	126657432	127321740	5	127321740	5	127321740	*	W	0.0192308	-3.88889
chr1:88349967:C:A	0.6104	A	C	0.8838	0.0081	0.0158	36659	63137	0	0.5567	1	88349967	1	88349967	*	rs4656036	M	88815650	rs4656036	A	C	0.8845	0.0103	0.0027	0.00013	688460	88815650	88349967	1	88349967	1	88349967	*	M	0.512658	3.81481
chr5:96153154:C:T	0.01706	T	C	0.3293	0.0256	0.0107	36659	63137	0	0.6606	5	96153154	5	96153154	*	rs11743163	Y	95488858	rs11743163	T	C	0.3295	-0.0081	0.0018	1e-05	692163	95488858	96153154	5	96153154	5	96153154	*	Y	2.39252	-4.5
chr1:205779181:G:A	0.7707	A	G	0.7799	0.0035	0.0122	36659	63137	5.1	0.395	1	205779181	1	205779181	*	rs10900524	R	205748309	rs10900524	A	G	0.7619	-0.0072	0.002	0.00042	691664	205748309	205779181	1	205779181	1	205779181	*	R	0.286885	-3.6
chr11:94433991:G:A	0.8014	A	G	0.2862	0.0028	0.0111	36659	63137	0	0.7039	11	94433991	11	94433991	*	rs598599	R	94167157	rs598599	A	G	0.28	-0.0083	0.0019	1.3e-05	692151	94167157	94433991	11	94433991	11	94433991	*	R	0.252252	-4.36842
chr13:98449172:G:C	0.8138	C	G	0.2843	0.0027	0.0113	36659	63137	0	0.5599	13	98449172	13	98449172	*	rs9584850	S	99101426	rs9584850	C	G	0.2994	-0.0113	0.0019	6.9e-09	635020	99101426	98449172	13	98449172	13	98449172	*	S	0.238938	-5.94737
chr5:109506116:A:G	0.3851	A	G	0.759	0.0102	0.0118	36659	63137	22.5	0.2294	5	109506116	5	109506116	*	rs4259216	R	108841817	rs4259216	A	G	0.7591	0.0074	0.002	0.00026	691218	108841817	109506116	5	109506116	5	109506116	*	R	0.864407	3.7
chr11:87909126:A:G	0.1943	A	G	0.7938	0.0162	0.0125	36659	63137	0	0.9791	11	87909126	11	87909126	*	rs11235369	R	87620018	rs11235369	A	G	0.7952	-0.0087	0.0022	5.5e-05	686201	87620018	87909126	11	87909126	11	87909126	*	R	1.296	-3.95455
chr6:10022052:A:G	0.9036	A	G	0.6386	-0.0013	0.0105	36659	63137	0	0.6606	6	10022052	6	10022052	*	rs201233	R	10022285	rs201233	A	G	0.641	0.0068	0.0018	0.00014	692442	10022285	10022052	6	10022052	6	10022052	*	R	-0.12381	3.77778
chr17:31189095:G:A	0.05415	A	G	0.7041	-0.0217	0.0113	36659	63137	18.4	0.2682	17	31189095	17	31189095	*	rs2952989	R	29516113	rs2952989	A	G	0.7045	-0.0071	0.0019	0.00015	692012	29516113	31189095	17	31189095	17	31189095	*	R	-1.92035	-3.73684
chr5:64724014:C:T	0.3571	T	C	0.5072	0.0093	0.0101	36659	63137	0	0.8078	5	64724014	5	64724014	*	rs10075967	Y	64019841	rs10075967	T	C	0.5276	-0.0091	0.0017	1.4e-07	676146	64019841	64724014	5	64724014	5	64724014	*	Y	0.920792	-5.35294
chr4:172418841:C:T	0.6469	T	C	0.8731	-0.0072	0.0157	36659	63137	0	0.6998	4	172418841	4	172418841	*	rs337045	Y	173339992	rs337045	T	C	0.8771	0.0099	0.0027	0.00021	690230	173339992	172418841	4	172418841	4	172418841	*	Y	-0.458599	3.66667
chr14:102307923:G:A	0.7314	A	G	0.1673	-0.0046	0.0135	36659	63137	11.4	0.3354	14	102307923	14	102307923	*	rs3759558	R	102774260	rs3759558	A	G	0.1656	0.014	0.0023	1.9e-09	690287	102774260	102307923	14	102307923	14	102307923	*	R	-0.340741	6.08696
chr3:53136609:T:C	0.4606	T	C	0.697	0.0083	0.0112	36659	63137	0	0.9143	3	53136609	3	53136609	*	rs9817467	Y	53170625	rs9817467	T	C	0.6894	0.0106	0.0019	2e-08	676256	53170625	53136609	3	53136609	3	53136609	*	Y	0.741071	5.57895
chr8:10944636:T:C	0.1026	T	C	0.4613	-0.0165	0.0101	36390	62462	0	0.9548	8	10944636	8	10944636	*	rs12546366	Y	10802146	rs12546366	T	C	0.4564	0.017	0.0017	1.5e-22	686147	10802146	10944636	8	10944636	8	10944636	*	Y	-1.63366	10
chr8:10944636:T:C	0.1026	T	C	0.4613	-0.0165	0.0101	36390	62462	0	0.9548	8	10944636	8	10944636	*	rs879754307	R	10802146	rs12546366	T	C	0.4564	0.017	0.0017	1.5e-22	686147	10802146	10944636	8	10944636	8	10944636	*	R	-1.63366	10
chr6:18623943:T:C	0.1008	T	C	0.2367	-0.0196	0.0119	36659	63137	38.8	0.09063	6	18623943	6	18623943	*	rs2223382	H	18624174	rs2223382	T	C	0.2421	0.0071	0.002	0.00043	687189	18624174	18623943	6	18623943	6	18623943	*	H	-1.64706	3.55
chr20:51898971:A:G	0.2047	A	G	0.5157	-0.0129	0.0102	36659	63137	34.7	0.121	20	51898971	20	51898971	*	rs6091399	R	50515510	rs6091399	A	G	0.5267	0.0072	0.0016	1.1e-05	780159	50515510	51898971	20	51898971	20	51898971	*	R	-1.26471	4.5
chr1:62129005:T:C	0.2043	T	C	0.5694	0.0129	0.0101	36659	63137	0	0.4945	1	62129005	1	62129005	*	rs2481665	Y	62594677	rs2481665	T	C	0.5592	0.0161	0.0016	7.2e-23	795247	62594677	62129005	1	62129005	1	62129005	*	Y	1.27723	10.0625
chr2:103735702:T:C	0.1829	T	C	0.4167	-0.0136	0.0102	36659	63137	0	0.8994	2	103735702	2	103735702	*	rs10196462	Y	104352160	rs10196462	T	C	0.3978	0.0121	0.0019	1.3e-10	539012	104352160	103735702	2	103735702	2	103735702	*	Y	-1.33333	6.36842
chr8:10569985:C:G	0.504	C	G	0.7804	0.0083	0.0125	36390	62462	21.3	0.2473	8	10569985	8	10569985	*	rs12542381	S	10427495	rs12542381	C	G	0.7711	-0.0083	0.0022	0.00012	668186	10427495	10569985	8	10569985	8	10569985	*	S	0.664	-3.77273
chr14:79041134:C:T	0.9264	T	C	0.6217	-0.001	0.0105	36659	63137	0	0.779	14	79041134	14	79041134	*	rs8006983	Y	79507477	rs8006983	T	C	0.6295	0.0137	0.0018	1.3e-14	692223	79507477	79041134	14	79041134	14	79041134	*	Y	-0.0952381	7.61111
chr20:40642841:C:G	0.228	C	G	0.4511	-0.0123	0.0102	36659	63137	0	0.9076	20	40642841	20	40642841	*	rs6072085	S	39271481	rs6072085	C	G	0.4336	-0.0083	0.0018	2.1e-06	685274	39271481	40642841	20	40642841	20	40642841	*	S	-1.20588	-4.61111
chr6:40123715:T:C	0.9748	T	C	0.8822	0.0005	0.0156	36659	63137	0	0.7575	6	40123715	6	40123715	*	rs1403999	Y	40091454	rs1403999	T	C	0.8769	0.0111	0.0026	1.8e-05	680658	40091454	40123715	6	40123715	6	40123715	*	Y	0.0320513	4.26923
chr7:9407710:T:C	0.5135	T	C	0.8879	0.0105	0.016	36659	63137	0	0.5484	7	9407710	7	9407710	*	rs4509227	Y	9447340	rs4509227	T	C	0.8821	0.0094	0.0026	0.00039	690706	9447340	9407710	7	9407710	7	9407710	*	Y	0.65625	3.61538
chr11:43788909:T:C	0.663	T	C	0.6067	-0.0045	0.0103	36659	63137	0	0.8375	11	43788909	11	43788909	*	rs4755742	Y	43810459	rs4755742	T	C	0.5958	0.0099	0.0018	1.4e-08	691417	43810459	43788909	11	43788909	11	43788909	*	Y	-0.436893	5.5
chr2:203186286:G:A	0.2166	A	G	0.2569	0.0143	0.0116	36659	63137	0	0.7661	2	203186286	2	203186286	*	rs10182274	R	204051009	rs10182274	A	G	0.2699	-0.008	0.0018	9.7e-06	793739	204051009	203186286	2	203186286	2	203186286	*	R	1.23276	-4.44444
chr15:45243241:A:G	0.4761	A	G	0.3201	-0.0077	0.0109	36659	63137	0	0.6254	15	45243241	15	45243241	*	rs4514617	R	45535439	rs4514617	A	G	0.3065	-0.007	0.0019	0.00017	692019	45535439	45243241	15	45243241	15	45243241	*	R	-0.706422	-3.68421
chr3:155463591:T:C	0.1091	T	C	0.7318	-0.0182	0.0113	36659	63137	21.1	0.2427	3	155463591	3	155463591	*	rs9848852	Y	155181380	rs9848852	T	C	0.746	0.0072	0.002	0.00028	689335	155181380	155463591	3	155463591	3	155463591	*	Y	-1.61062	3.6
chr11:132161589:T:C	0.1485	T	C	0.4482	0.0149	0.0103	36659	63137	0	0.9581	11	132161589	11	132161589	*	rs4329699	Y	132031483	rs4329699	T	C	0.4532	-0.0071	0.0017	4.9e-05	681072	132031483	132161589	11	132161589	11	132161589	*	Y	1.4466	-4.17647
chr18:75491588:C:T	0.1749	T	C	0.3187	0.0147	0.0108	36659	63137	6.8	0.3792	18	75491588	18	75491588	*	rs17211623	Y	73203543	rs17211623	T	C	0.3455	0.0097	0.0018	1.1e-07	691456	73203543	75491588	18	75491588	18	75491588	*	Y	1.36111	5.38889
chr8:142295441:T:C	0.1143	T	C	0.585	0.0163	0.0103	36659	63137	23	0.2242	8	142295441	8	142295441	*	rs7832163	Y	143376802	rs7832163	T	C	0.5802	-0.0101	0.0017	5.8e-09	690366	143376802	142295441	8	142295441	8	142295441	*	Y	1.58252	-5.94118
chr5:123393682:G:A	0.09297	A	G	0.7102	0.0188	0.0112	36659	63137	12.3	0.327	5	123393682	5	123393682	*	rs7728145	R	122729376	rs7728145	A	G	0.7074	-0.0119	0.0019	2.8e-10	689034	122729376	123393682	5	123393682	5	123393682	*	R	1.67857	-6.26316
chr14:62152101:C:G	0.5136	C	G	0.6265	-0.0068	0.0104	36659	63137	0	0.9191	14	62152101	14	62152101	*	rs12890054	S	62618819	rs12890054	C	G	0.6416	-0.0071	0.0018	7.3e-05	688574	62618819	62152101	14	62152101	14	62152101	*	S	-0.653846	-3.94444
chr13:97607632:G:T	0.768	T	G	0.7267	0.0035	0.0118	36659	63137	0	0.7024	13	97607632	13	97607632	*	rs9516978	K	98259886	rs9516978	T	G	0.7229	-0.0104	0.0019	7.6e-08	682180	98259886	97607632	13	97607632	13	97607632	*	K	0.29661	-5.47368
chr21:39130587:A:C	0.1588	A	C	0.699	-0.0155	0.011	36659	63137	0	0.5599	21	39130587	21	39130587	*	rs2836904	M	40502513	rs2836904	A	C	0.7041	-0.0082	0.0019	1.7e-05	692309	40502513	39130587	21	39130587	21	39130587	*	M	-1.40909	-4.31579
chr4:129903559:G:A	0.69	A	G	0.6647	-0.0043	0.0107	36659	63137	18.2	0.2707	4	129903559	4	129903559	*	rs2952908	R	130824714	rs2952908	A	G	0.6781	-0.012	0.0019	2.3e-10	637914	130824714	129903559	4	129903559	4	129903559	*	R	-0.401869	-6.31579
chr3:83889263:T:C	0.6903	T	C	0.0702	0.008	0.0202	36659	63137	20.3	0.2506	3	83889263	3	83889263	*	rs6548921	Y	83938414	rs6548921	T	C	0.06852	-0.0246	0.0035	1.3e-12	678403	83938414	83889263	3	83889263	3	83889263	*	Y	0.39604	-7.02857
chr12:42356047:C:T	0.4881	T	C	0.3673	0.0072	0.0104	36659	63137	0	0.6665	12	42356047	12	42356047	*	rs4768401	Y	42749849	rs4768401	T	C	0.3818	0.0073	0.0018	6.3e-05	637926	42749849	42356047	12	42356047	12	42356047	*	Y	0.692308	4.05556
chr7:3456611:G:A	0.6456	A	G	0.5333	-0.0046	0.0101	36659	63137	0	0.6134	7	3456611	7	3456611	*	rs10271803	R	3496243	rs10271803	A	G	0.5415	0.0073	0.0017	2.5e-05	687786	3496243	3456611	7	3456611	7	3456611	*	R	-0.455446	4.29412
chr9:83329689:C:T	0.02474	T	C	0.4711	-0.0229	0.0102	36659	63137	29.2	0.1671	9	83329689	9	83329689	*	rs10867991	Y	85944604	rs10867991	T	C	0.4793	-0.0061	0.0017	0.00042	691619	85944604	83329689	9	83329689	9	83329689	*	Y	-2.2451	-3.58824
chr13:96275915:C:A	0.3591	A	C	0.4952	0.0092	0.0101	36659	63137	28	0.178	13	96275915	13	96275915	*	rs1927786	M	96928169	rs1927786	A	C	0.4683	0.0133	0.0017	9.8e-15	692371	96928169	96275915	13	96275915	13	96275915	*	M	0.910891	7.82353
chr3:161733599:C:T	0.1897	T	C	0.5592	-0.0133	0.0101	36659	63137	0	0.829	3	161733599	3	161733599	*	rs515915	Y	161451387	rs515915	T	C	0.5709	0.0099	0.0017	1.1e-08	685376	161451387	161733599	3	161733599	3	161733599	*	Y	-1.31683	5.82353
chr20:37376934:G:A	0.7659	A	G	0.1823	-0.0039	0.0132	36659	63137	0	0.6033	20	37376934	20	37376934	*	rs6090576	R	36005337	rs6090576	A	G	0.1803	0.0082	0.0023	0.00035	673381	36005337	37376934	20	37376934	20	37376934	*	R	-0.295455	3.56522
chr1:190270634:G:A	0.3763	A	G	0.0913	-0.0156	0.0176	36659	63137	3.4	0.4105	1	190270634	1	190270634	*	rs10920677	R	190239764	rs10920677	A	G	0.0787	-0.0118	0.0032	0.00024	686234	190239764	190270634	1	190270634	1	190270634	*	R	-0.886364	-3.6875
chr4:161729865:T:G	0.1342	T	G	0.8491	-0.021	0.014	36659	63137	0	0.7216	4	161729865	4	161729865	*	rs17596009	K	162651017	rs17596009	T	G	0.8497	0.009	0.0025	0.00026	677349	162651017	161729865	4	161729865	4	161729865	*	K	-1.5	3.6
chr18:75792093:C:T	0.3515	T	C	0.6889	0.0105	0.0113	36659	63137	4	0.4044	18	75792093	18	75792093	*	rs11150912	Y	73504048	rs11150912	T	C	0.7157	-0.0129	0.0019	1.7e-11	691733	73504048	75792093	18	75792093	18	75792093	*	Y	0.929204	-6.78947
chr7:113358034:C:T	0.9581	T	C	0.3558	-0.0006	0.0106	36659	63137	14.7	0.3043	7	113358034	7	113358034	*	rs9648969	Y	112998089	rs9648969	T	C	0.3676	-0.015	0.0018	5.7e-17	686396	112998089	113358034	7	113358034	7	113358034	*	Y	-0.0566038	-8.33333
chr8:10314627:A:C	0.1276	A	C	0.8231	0.0202	0.0132	36390	62462	34.2	0.1341	8	10314627	8	10314627	*	rs11249986	M	10172137	rs11249986	A	C	0.8313	-0.0124	0.0023	5.4e-08	687985	10172137	10314627	8	10314627	8	10314627	*	M	1.5303	-5.3913
chr9:135127464:G:A	0.7013	A	G	0.6554	0.0042	0.0108	36659	63137	14.3	0.3082	9	135127464	9	135127464	*	rs6537987	R	138019310	rs6537987	A	G	0.6799	-0.0066	0.0019	0.00043	690305	138019310	135127464	9	135127464	9	135127464	*	R	0.388889	-3.47368
chr4:111701716:G:A	0.3188	A	G	0.6484	-0.0107	0.0107	36659	63137	0	0.9664	4	111701716	4	111701716	*	rs2613723	R	112622872	rs2613723	A	G	0.6564	0.0124	0.0018	1e-11	686000	112622872	111701716	4	111701716	4	111701716	*	R	-1	6.88889
chr6:18646057:C:G	0.2057	C	G	0.6673	-0.0135	0.0106	36659	63137	11.2	0.3376	6	18646057	6	18646057	*	rs972826	S	18646288	rs972826	C	G	0.6732	0.0077	0.0018	3.3e-05	689529	18646288	18646057	6	18646057	6	18646057	*	S	-1.27358	4.27778
chr2:218608011:G:A	0.126	A	G	0.3912	-0.0159	0.0104	36659	63137	0	0.6219	2	218608011	2	218608011	*	rs3731867	R	219472734	rs3731867	A	G	0.3928	0.0113	0.0018	1e-10	691586	219472734	218608011	2	218608011	2	218608011	*	R	-1.52885	6.27778
chr17:54003679:T:G	0.7564	T	G	0.4991	0.0032	0.0102	36659	63137	27.1	0.186	17	54003679	17	54003679	*	rs7209841	K	52081040	rs7209841	T	G	0.4923	0.0061	0.0017	0.00041	691426	52081040	54003679	17	54003679	17	54003679	*	K	0.313725	3.58824
chr6:51603246:A:G	0.7221	A	G	0.4383	-0.0036	0.0101	36659	63137	27.3	0.1843	6	51603246	6	51603246	*	rs6930919	R	51468044	rs6930919	A	G	0.4311	-0.0105	0.0017	1.4e-09	690874	51468044	51603246	6	51603246	6	51603246	*	R	-0.356436	-6.17647
chr9:13937100:T:C	0.1399	T	C	0.5935	0.0153	0.0104	36659	63137	0	0.7174	9	13937100	9	13937100	*	rs16931157	Y	13937099	rs16931157	T	C	0.5883	0.0079	0.0018	9e-06	682457	13937099	13937100	9	13937100	9	13937100	*	Y	1.47115	4.38889
chr3:78589520:C:T	0.2664	T	C	0.7711	-0.0134	0.0121	36659	63137	9.9	0.3498	3	78589520	3	78589520	*	rs9830527	Y	78638670	rs9830527	T	C	0.7691	-0.0082	0.0019	2.5e-05	793892	78638670	78589520	3	78589520	3	78589520	*	Y	-1.10744	-4.31579
chr9:14548854:C:T	0.9928	T	C	0.0945	-0.0002	0.0173	36659	63137	53	0.01938	9	14548854	9	14548854	*	rs3736996	Y	14548852	rs3736996	T	C	0.1018	-0.0103	0.0029	0.00031	688300	14548852	14548854	9	14548854	9	14548854	*	Y	-0.0115607	-3.55172
chr9:11463369:A:C	0.7563	A	C	0.8369	-0.0042	0.0136	36659	63137	43.7	0.05938	9	11463369	9	11463369	*	rs17791958	M	11463369	rs17791958	A	C	0.8361	0.0082	0.0023	0.0004	689437	11463369	11463369	9	11463369	9	11463369	*	M	-0.308824	3.56522
chr6:69167376:A:C	0.808	A	C	0.8447	0.0034	0.014	36659	63137	0	0.6604	6	69167376	6	69167376	*	rs16900553	M	69877268	rs16900553	A	C	0.8493	-0.0115	0.0024	1.9e-06	689268	69877268	69167376	6	69167376	6	69167376	*	M	0.242857	-4.79167
chr10:61760940:T:C	0.6878	T	C	0.2013	0.0051	0.0126	36659	63137	1.8	0.4246	10	61760940	10	61760940	*	rs1992625	Y	63520698	rs1992625	T	C	0.1987	0.0095	0.002	2.5e-06	795395	63520698	61760940	10	61760940	10	61760940	*	Y	0.404762	4.75
chr3:10004714:G:C	0.8757	C	G	0.2303	-0.0019	0.012	36659	63137	0	0.6174	3	10004714	3	10004714	*	rs17050705	S	10046398	rs17050705	C	G	0.2388	0.0089	0.0021	1.6e-05	637883	10046398	10004714	3	10004714	3	10004714	*	S	-0.158333	4.2381
chr6:75667789:G:A	0.1667	A	G	0.3945	0.0142	0.0103	36659	63137	0	0.8783	6	75667789	6	75667789	*	rs775071	R	76377505	rs775071	A	G	0.3972	0.0068	0.0018	0.00012	692496	76377505	75667789	6	75667789	6	75667789	*	R	1.37864	3.77778
chr1:228337307:G:A	0.08521	A	G	0.1379	-0.025	0.0145	36659	63137	0	0.8823	1	228337307	1	228337307	*	rs3795809	R	228525008	rs3795809	A	G	0.1427	-0.01	0.0026	9.2e-05	642678	228525008	228337307	1	228337307	1	228337307	*	R	-1.72414	-3.84615
chr13:52997753:T:A	0.09219	A	T	0.3021	0.0186	0.011	36659	63137	37.8	0.09759	13	52997753	13	52997753	*	rs1323112	H	53571888	rs1323112	A	T	0.3078	0.0078	0.0019	3.7e-05	676740	53571888	52997753	13	52997753	13	52997753	*	H	1.69091	4.10526
chr2:161392695:A:G	0.1009	A	G	0.9121	-0.0295	0.018	36659	63137	0.3	0.4378	2	161392695	2	161392695	*	rs3769959	R	162249206	rs3769959	A	G	0.91996	0.0135	0.0031	1.8e-05	692257	162249206	161392695	2	161392695	2	161392695	*	R	-1.63889	4.35484
chr18:39789193:C:T	0.9731	T	C	0.7398	0.0004	0.0116	36659	63137	0	0.4746	18	39789193	18	39789193	*	rs1513682	Y	37369157	rs1513682	T	C	0.7565	-0.0086	0.002	2.1e-05	691257	37369157	39789193	18	39789193	18	39789193	*	Y	0.0344828	-4.3
chr6:40324728:A:T	0.2674	A	T	0.479	-0.0114	0.0103	36659	63137	0	0.9223	6	40324728	6	40324728	*	rs715831	W	40292467	rs715831	A	T	0.471	0.0061	0.0017	0.00042	683746	40292467	40324728	6	40324728	6	40324728	*	W	-1.1068	3.58824
chr8:12765527:G:C	0.879	C	G	0.1205	-0.0025	0.0161	36390	62462	22.6	0.2355	8	12765527	8	12765527	*	rs17830061	S	12623036	rs17830061	C	G	0.131	0.0099	0.0027	0.00024	663312	12623036	12765527	8	12765527	8	12765527	*	S	-0.15528	3.66667
chr17:70300434:T:C	0.8818	T	C	0.2537	0.0017	0.0117	36659	63137	48.7	0.03448	17	70300434	17	70300434	*	rs312698	Y	68296575	rs312698	T	C	0.246	0.0074	0.0019	8.2e-05	793677	68296575	70300434	17	70300434	17	70300434	*	Y	0.145299	3.89474
chr2:6099905:C:T	0.3492	T	C	0.3525	-0.0099	0.0106	36659	63137	16.9	0.2828	2	6099905	2	6099905	*	rs2609174	Y	6240037	rs2609174	T	C	0.3432	-0.0101	0.0018	1.8e-08	687470	6240037	6099905	2	6099905	2	6099905	*	Y	-0.933962	-5.61111
chr2:226898528:T:G	0.2342	T	G	0.6208	0.0124	0.0104	36659	63137	42.9	0.06394	2	226898528	2	226898528	*	rs10197757	K	227763244	rs10197757	T	G	0.5966	-0.0087	0.0017	1.3e-07	793535	227763244	226898528	2	226898528	2	226898528	*	K	1.19231	-5.11765
chr2:79264124:A:T	0.04025	A	T	0.4189	0.0212	0.0103	36659	63137	0	0.4575	2	79264124	2	79264124	*	rs1434185	W	79491250	rs1434185	A	T	0.3976	-0.0087	0.0018	7.8e-07	692126	79491250	79264124	2	79264124	2	79264124	*	W	2.05825	-4.83333
chr5:75679205:T:C	0.5693	T	C	0.9262	-0.0109	0.0192	36659	63137	0	0.5763	5	75679205	5	75679205	*	rs6894099	Y	74975030	rs6894099	T	C	0.93013	0.0133	0.0035	0.00013	691706	74975030	75679205	5	75679205	5	75679205	*	Y	-0.567708	3.8
chr1:78379726:C:G	0.7539	C	G	0.7243	0.0036	0.0114	36659	63137	59.1	0.006461	1	78379726	1	78379726	*	rs1831168	S	78845411	rs1831168	C	G	0.6943	-0.0123	0.0019	7.2e-11	686825	78845411	78379726	1	78379726	1	78379726	*	S	0.315789	-6.47368
chr2:150578975:C:A	0.5595	A	C	0.5084	-0.006	0.0103	36659	63137	0	0.882	2	150578975	2	150578975	*	rs6757157	M	151435489	rs6757157	A	C	0.4935	0.0067	0.0017	0.00013	671927	151435489	150578975	2	150578975	2	150578975	*	M	-0.582524	3.94118
chr4:109842257:A:G	0.9708	A	G	0.3683	-0.0004	0.0104	36659	63137	17.9	0.2732	4	109842257	4	109842257	*	rs7438763	R	110763413	rs7438763	A	G	0.3661	0.0064	0.0018	0.00041	691155	110763413	109842257	4	109842257	4	109842257	*	R	-0.0384615	3.55556
chr15:60554095:T:C	0.6832	T	C	0.5933	0.0043	0.0105	36659	63137	16.2	0.2896	15	60554095	15	60554095	*	rs7165792	Y	60846294	rs7165792	T	C	0.6125	0.0065	0.0018	0.00035	676327	60846294	60554095	15	60554095	15	60554095	*	Y	0.409524	3.61111
chr2:103240616:C:T	0.4025	T	C	0.2546	-0.0099	0.0119	36659	63137	0	0.7988	2	103240616	2	103240616	*	rs1430065	Y	103857074	rs1430065	T	C	0.2642	0.0073	0.0019	0.00017	691829	103857074	103240616	2	103240616	2	103240616	*	Y	-0.831933	3.84211
chr4:95166822:G:T	0.003976	T	G	0.5513	-0.0292	0.0101	36659	63137	0	0.8244	4	95166822	4	95166822	*	rs1813074	D	96087973	rs1813074	T	G	0.5436	-0.0097	0.0017	2e-08	691359	96087973	95166822	4	95166822	4	95166822	*	D	-2.89109	-5.70588
chr5:101491856:C:T	0.05756	T	C	0.1697	-0.0256	0.0135	36659	63137	0	0.6507	5	101491856	5	101491856	*	rs168350	Y	100827560	rs168350	T	C	0.1798	0.0083	0.0022	0.00022	689756	100827560	101491856	5	101491856	5	101491856	*	Y	-1.8963	3.77273
chr2:24469940:C:G	0.7217	C	G	0.2846	0.0041	0.0115	36659	63137	0	0.6629	2	24469940	2	24469940	*	rs2165738	S	24692809	rs2165738	C	G	0.2685	0.0149	0.0018	5.4e-16	794774	24692809	24469940	2	24469940	2	24469940	*	S	0.356522	8.27778
chr13:65387777:G:A	0.9831	A	G	0.5596	-0.0002	0.0102	36659	63137	0	0.8507	13	65387777	13	65387777	*	rs7987807	R	65961909	rs7987807	A	G	0.5579	0.01	0.0017	8.7e-09	690350	65961909	65387777	13	65387777	13	65387777	*	R	-0.0196078	5.88235
chr18:42320898:G:A	0.9667	A	G	0.7866	0.0005	0.0124	36659	63137	63.1	0.002483	18	42320898	18	42320898	*	rs898783	R	39900863	rs898783	A	G	0.7995	-0.0126	0.0022	7e-09	677602	39900863	42320898	18	42320898	18	42320898	*	R	0.0403226	-5.72727
chr4:164399854:C:T	0.5943	T	C	0.4772	0.0054	0.0101	36659	63137	29.8	0.1621	4	164399854	4	164399854	*	rs11100550	Y	165321006	rs11100550	T	C	0.4946	-0.0073	0.0017	2.1e-05	688575	165321006	164399854	4	164399854	4	164399854	*	Y	0.534653	-4.29412
chr4:45070189:T:G	0.6401	T	G	0.2038	-0.0059	0.0126	36659	63137	14	0.3111	4	45070189	4	45070189	*	rs7690331	K	45072206	rs7690331	T	G	0.1908	-0.016	0.0022	4.4e-13	690938	45072206	45070189	4	45070189	4	45070189	*	K	-0.468254	-7.27273
chr3:20260271:A:G	0.7726	A	G	0.5533	0.0029	0.0101	36659	63137	32.3	0.1404	3	20260271	3	20260271	*	rs1567201	R	20301763	rs1567201	A	G	0.561	-0.0063	0.0017	0.0003	685203	20301763	20260271	3	20260271	3	20260271	*	R	0.287129	-3.70588
chr1:98716416:A:G	0.7631	A	G	0.7178	-0.0034	0.0112	36659	63137	12.9	0.321	1	98716416	1	98716416	*	rs11806350	R	99181972	rs11806350	A	G	0.7062	0.0084	0.0019	1.1e-05	690589	99181972	98716416	1	98716416	1	98716416	*	R	-0.303571	4.42105
chr4:136475203:A:C	0.1316	A	C	0.695	-0.0167	0.0111	36659	63137	0	0.9858	4	136475203	4	136475203	*	rs12711208	M	137396358	rs12711208	A	C	0.6805	-0.008	0.0019	1.8e-05	690668	137396358	136475203	4	136475203	4	136475203	*	M	-1.5045	-4.21053
chr10:83518136:T:G	0.1676	T	G	0.3935	-0.0144	0.0104	36659	63137	0	0.9458	10	83518136	10	83518136	*	rs1547346	K	85277892	rs1547346	T	G	0.4017	-0.0068	0.0018	0.00011	692021	85277892	83518136	10	83518136	10	83518136	*	K	-1.38462	-3.77778
chr14:104257096:C:T	0.06335	T	C	0.5809	0.0195	0.0105	36390	62462	0	0.8701	14	104257096	14	104257096	*	rs10143250	Y	104723433	rs10143250	T	C	0.5902	-0.0068	0.0018	0.00013	671861	104723433	104257096	14	104257096	14	104257096	*	Y	1.85714	-3.77778
chr9:116896809:A:G	0.2073	A	G	0.9175	-0.0232	0.0184	36659	63137	0	0.7571	9	116896809	9	116896809	*	rs11788276	R	119659088	rs11788276	A	G	0.92394	-0.0113	0.0032	0.00036	692238	119659088	116896809	9	116896809	9	116896809	*	R	-1.26087	-3.53125
chr10:19747151:A:G	0.9884	A	G	0.4024	0.0002	0.0104	36659	63137	0	0.6034	10	19747151	10	19747151	*	rs1831474	R	20036080	rs1831474	A	G	0.4144	0.0063	0.0017	0.00029	690263	20036080	19747151	10	19747151	10	19747151	*	R	0.0192308	3.70588
chr19:23315140:C:G	0.7335	C	G	0.7909	-0.0042	0.0124	36659	63137	43.3	0.06154	19	23315140	19	23315140	*	rs7245954	S	23497942	rs7245954	C	G	0.7848	0.0086	0.0021	4e-05	692506	23497942	23315140	19	23315140	19	23315140	*	S	-0.33871	4.09524
chr8:59973661:G:A	0.3331	A	G	0.4624	0.0098	0.0101	36659	63137	0	0.9981	8	59973661	8	59973661	*	rs627156	R	60886220	rs627156	A	G	0.4525	-0.0064	0.0017	0.0002	690761	60886220	59973661	8	59973661	8	59973661	*	R	0.970297	-3.76471
chr9:28581932:A:C	0.04998	A	C	0.8974	-0.0324	0.0165	36659	63137	34.5	0.1225	9	28581932	9	28581932	*	rs10968662	M	28581930	rs10968662	A	C	0.8945	-0.0113	0.0028	3.8e-05	691548	28581930	28581932	9	28581932	9	28581932	*	M	-1.96364	-4.03571
chr5:87571999:T:A	0.0689	A	T	0.0219	-0.0631	0.0347	36659	63137	0	0.5991	5	87571999	5	87571999	*	rs1441708	W	86867816	rs1441708	A	T	0.02239	0.0401	0.006	2.8e-11	679118	86867816	87571999	5	87571999	5	87571999	*	W	-1.81844	6.68333
chr5:131081209:C:T	0.1403	T	C	0.1638	0.0201	0.0136	36659	63137	22.5	0.2288	5	131081209	5	131081209	*	rs1549231	Y	130416902	rs1549231	T	C	0.1676	-0.0087	0.0023	0.00017	692503	130416902	131081209	5	131081209	5	131081209	*	Y	1.47794	-3.78261
chr16:66150092:T:C	0.9362	T	C	0.3924	-0.0008	0.0104	36659	63137	7.7	0.3708	16	66150092	16	66150092	*	rs121893	Y	66183995	rs121893	T	C	0.3984	0.0063	0.0018	0.00036	687631	66183995	66150092	16	66150092	16	66150092	*	Y	-0.0769231	3.5
chr5:87941631:T:C	0.3313	T	C	0.2565	0.0114	0.0118	36659	63137	41	0.07558	5	87941631	5	87941631	*	rs2037852	Y	87237448	rs2037852	T	C	0.2429	-0.0107	0.0021	2.6e-07	637094	87237448	87941631	5	87941631	5	87941631	*	Y	0.966102	-5.09524
chr17:2016777:G:A	0.4128	A	G	0.26	-0.0097	0.0118	36390	62462	22.4	0.2369	17	2016777	17	2016777	*	rs4467122	R	1920071	rs4467122	A	G	0.2728	-0.0102	0.002	4.2e-07	661805	1920071	2016777	17	2016777	17	2016777	*	R	-0.822034	-5.1
chr7:66356335:C:T	0.8381	T	C	0.0463	-0.0049	0.024	36659	63137	0	0.9651	7	66356335	7	66356335	*	rs4149467	Y	65821322	rs4149467	T	C	0.04245	-0.0153	0.0041	0.00022	687118	65821322	66356335	7	66356335	7	66356335	*	Y	-0.204167	-3.73171
chr4:152098945:G:A	0.07428	A	G	0.4377	0.0182	0.0102	36659	63137	0	0.5371	4	152098945	4	152098945	*	rs13111795	R	153020097	rs13111795	A	G	0.4353	0.0084	0.0017	1.7e-06	684825	153020097	152098945	4	152098945	4	152098945	*	R	1.78431	4.94118
chr4:52793409:A:T	0.4716	A	T	0.7944	0.0091	0.0126	36659	63137	0	0.8663	4	52793409	4	52793409	*	rs10032097	W	53659576	rs10032097	A	T	0.7889	-0.0101	0.0022	3.5e-06	681952	53659576	52793409	4	52793409	4	52793409	*	W	0.722222	-4.59091
chr22:41964570:T:C	0.1489	T	C	0.7678	0.0172	0.0119	36659	63137	45	0.05185	22	41964570	22	41964570	*	rs9623482	Y	42360574	rs9623482	T	C	0.7667	0.0089	0.0021	1.5e-05	687604	42360574	41964570	22	41964570	22	41964570	*	Y	1.44538	4.2381
chr7:93629905:T:C	0.8599	T	C	0.57	0.0018	0.0104	36659	63137	58.1	0.008019	7	93629905	7	93629905	*	rs2677077	Y	93259217	rs2677077	T	C	0.5606	-0.0117	0.0017	1.4e-11	691899	93259217	93629905	7	93629905	7	93629905	*	Y	0.173077	-6.88235
chr2:46632196:T:C	0.1387	T	C	0.9751	0.049	0.0331	36659	63137	0	0.4845	2	46632196	2	46632196	*	rs7606325	Y	46859335	rs7606325	T	C	0.97486	0.0231	0.0053	1.3e-05	679715	46859335	46632196	2	46632196	2	46632196	*	Y	1.48036	4.35849
chr2:205219648:A:C	0.8016	A	C	0.4597	-0.0026	0.0102	36659	63137	6.9	0.3783	2	205219648	2	205219648	*	rs12694021	M	206084372	rs12694021	A	C	0.4481	0.0106	0.0017	1e-09	690963	206084372	205219648	2	205219648	2	205219648	*	M	-0.254902	6.23529
chr7:54374155:T:C	0.693	T	C	0.3792	0.0041	0.0104	36659	63137	0	0.6061	7	54374155	7	54374155	*	rs1525162	Y	54441848	rs1525162	T	C	0.3663	0.0069	0.0018	0.0001	686497	54441848	54374155	7	54374155	7	54374155	*	Y	0.394231	3.83333
chr12:28259439:G:A	0.2288	A	G	0.2958	0.0132	0.011	36659	63137	0	0.4817	12	28259439	12	28259439	*	rs11049488	R	28412372	rs11049488	A	G	0.3043	0.0073	0.0019	0.00011	690869	28412372	28259439	12	28259439	12	28259439	*	R	1.2	3.84211
chr16:10064234:A:G	0.07469	A	G	0.8963	0.0295	0.0165	36659	63137	0	0.8529	16	10064234	16	10064234	*	rs9935774	R	10158091	rs9935774	A	G	0.893	-0.0097	0.0027	0.00039	692502	10158091	10064234	16	10064234	16	10064234	*	R	1.78788	-3.59259
chr15:37853516:T:C	0.1722	T	C	0.9309	0.0273	0.02	36659	63137	15.2	0.2989	15	37853516	15	37853516	*	rs4924196	Y	38145717	rs4924196	T	C	0.93054	0.0119	0.0034	0.00039	692584	38145717	37853516	15	37853516	15	37853516	*	Y	1.365	3.5
chr11:2211394:T:C	0.02432	T	C	0.1997	-0.0291	0.0129	36390	62462	0	0.5631	11	2211394	11	2211394	*	rs11043132	Y	2232624	rs11043132	T	C	0.1842	0.0145	0.0022	6.8e-11	664714	2232624	2211394	11	2211394	11	2211394	*	Y	-2.25581	6.59091
chr9:82295495:G:A	0.5083	A	G	0.7362	0.0077	0.0117	36659	63137	14.4	0.3066	9	82295495	9	82295495	*	rs10123309	R	84910410	rs10123309	A	G	0.7544	0.0075	0.002	0.00015	691296	84910410	82295495	9	82295495	9	82295495	*	R	0.65812	3.75
chr2:24874083:T:C	0.1049	T	C	0.5679	0.0164	0.0101	36659	63137	0	0.9248	2	24874083	2	24874083	*	rs7567997	Y	25096952	rs7567997	T	C	0.5548	-0.0313	0.0017	5.4e-74	688988	25096952	24874083	2	24874083	2	24874083	*	Y	1.62376	-18.4118
chr6:145380499:T:C	0.8454	T	C	0.8944	0.0032	0.0162	36659	63137	0	0.9877	6	145380499	6	145380499	*	rs12201097	Y	145701635	rs12201097	T	C	0.90119	0.0121	0.0029	2.2e-05	692548	145701635	145380499	6	145380499	6	145380499	*	Y	0.197531	4.17241
chr13:40255859:T:C	0.7191	T	C	0.9091	0.0064	0.0177	36659	63137	15.1	0.3001	13	40255859	13	40255859	*	rs7319185	Y	40829996	rs7319185	T	C	0.91809	-0.0121	0.0034	0.00032	672280	40829996	40255859	13	40255859	13	40255859	*	Y	0.361582	-3.55882
chr20:52879640:G:C	0.9697	C	G	0.4541	-0.0004	0.0103	36659	63137	0	0.9407	20	52879640	20	52879640	*	rs2250317	S	51496179	rs2250317	C	G	0.4775	0.0082	0.0017	1.8e-06	689314	51496179	52879640	20	52879640	20	52879640	*	S	-0.038835	4.82353
chr22:20054218:C:T	0.6006	T	C	0.1122	-0.0084	0.016	36659	63137	2.8	0.4158	22	20054218	22	20054218	*	rs729894	Y	20041741	rs729894	T	C	0.1191	-0.0112	0.0026	2.2e-05	689475	20041741	20054218	22	20054218	22	20054218	*	Y	-0.525	-4.30769
chr7:131515967:C:T	0.7063	T	C	0.0735	0.0073	0.0193	36659	63137	38.9	0.08953	7	131515967	7	131515967	*	rs12540046	Y	131200726	rs12540046	T	C	0.07706	-0.0117	0.0032	0.00032	680657	131200726	131515967	7	131515967	7	131515967	*	Y	0.378238	-3.65625
chr17:31276613:G:A	0.05146	A	G	0.7022	-0.0219	0.0112	36659	63137	17.6	0.2765	17	31276613	17	31276613	*	rs12945157	R	29603631	rs12945157	A	G	0.7028	-0.0069	0.0019	0.00021	692312	29603631	31276613	17	31276613	17	31276613	*	R	-1.95536	-3.63158
chr2:69204846:T:C	1	T	C	0.4389	0	0.0103	36659	63137	24.3	0.2119	2	69204846	2	69204846	*	rs10171074	Y	69431978	rs10171074	T	C	0.4283	-0.0079	0.0017	6.2e-06	683506	69431978	69204846	2	69204846	2	69204846	*	Y	0	-4.64706
chr13:98538651:G:A	0.5581	A	G	0.2165	0.0072	0.0122	36659	63137	44.6	0.0543	13	98538651	13	98538651	*	rs17471107	R	99190905	rs17471107	A	G	0.2316	-0.0105	0.0021	3.6e-07	692260	99190905	98538651	13	98538651	13	98538651	*	R	0.590164	-5
chr12:817082:T:C	0.009439	T	C	0.5004	-0.0264	0.0102	36659	63137	49.7	0.03038	12	817082	12	817082	*	rs7963376	Y	926248	rs7963376	T	C	0.4768	-0.0081	0.0018	4.9e-06	638243	926248	817082	12	817082	12	817082	*	Y	-2.58824	-4.5
chr2:6018925:T:C	0.3347	T	C	0.5477	0.0098	0.0102	36659	63137	52.5	0.02063	2	6018925	2	6018925	*	rs2609190	Y	6159057	rs2609190	T	C	0.5579	0.0136	0.0017	3.3e-15	691753	6159057	6018925	2	6018925	2	6018925	*	Y	0.960784	8
chr3:136904949:C:T	0.007659	T	C	0.6032	0.0275	0.0103	36659	63137	0	0.4583	3	136904949	3	136904949	*	rs6803618	Y	136623791	rs6803618	T	C	0.6011	0.0064	0.0018	0.00028	690500	136623791	136904949	3	136904949	3	136904949	*	Y	2.6699	3.55556
chr18:41899476:C:G	0.3726	C	G	0.8858	0.0142	0.0159	36659	63137	0	0.7232	18	41899476	18	41899476	*	rs16975407	S	39479441	rs16975407	C	G	0.8787	-0.0151	0.0027	1.7e-08	677438	39479441	41899476	18	41899476	18	41899476	*	S	0.893082	-5.59259
chr10:60260970:G:C	0.2473	C	G	0.1273	0.0178	0.0154	36659	63137	0	0.9492	10	60260970	10	60260970	*	rs16914670	S	62020728	rs16914670	C	G	0.123	0.0103	0.0026	8.3e-05	689898	62020728	60260970	10	60260970	10	60260970	*	S	1.15584	3.96154
chr4:52413560:C:T	0.853	T	C	0.4944	0.0019	0.0102	36659	63137	25.6	0.2004	4	52413560	4	52413560	*	rs13126465	Y	53279726	rs13126465	T	C	0.5064	-0.0101	0.0017	4.9e-09	689134	53279726	52413560	4	52413560	4	52413560	*	Y	0.186275	-5.94118
chr6:157744197:G:A	0.2427	A	G	0.1994	0.0149	0.0128	36659	63137	34.4	0.1232	6	157744197	6	157744197	*	rs6900055	R	158165229	rs6900055	A	G	0.2082	-0.0093	0.0021	1.2e-05	692178	158165229	157744197	6	157744197	6	157744197	*	R	1.16406	-4.42857
chr6:154128968:A:T	0.8955	A	T	0.3459	0.0014	0.0108	36659	63137	0	0.8209	6	154128968	6	154128968	*	rs678122	D	154450103	rs678122	A	T	0.3414	0.0076	0.0018	2.8e-05	689452	154450103	154128968	6	154128968	6	154128968	*	D	0.12963	4.22222
chr2:204321600:A:G	0.8121	A	G	0.3612	0.0025	0.0106	36659	63137	1.3	0.4287	2	204321600	2	204321600	*	rs7587879	R	205186323	rs7587879	A	G	0.352	-0.0076	0.0018	2.3e-05	681347	205186323	204321600	2	204321600	2	204321600	*	R	0.235849	-4.22222
chr15:91422496:G:A	0.9532	A	G	0.477	0.0006	0.0105	36659	63137	0	0.7747	15	91422496	15	91422496	*	rs12904512	R	91965726	rs12904512	A	G	0.5091	0.0076	0.0018	1.7e-05	673378	91965726	91422496	15	91422496	15	91422496	*	R	0.0571429	4.22222
chr5:75586856:C:T	0.7882	T	C	0.2371	0.0032	0.0118	36659	63137	25	0.2052	5	75586856	5	75586856	*	rs4703674	Y	74882681	rs4703674	T	C	0.2331	-0.0236	0.0019	2.1e-34	792287	74882681	75586856	5	75586856	5	75586856	*	Y	0.271186	-12.4211
chr11:103170468:T:C	0.5664	T	C	0.2656	-0.0066	0.0115	36659	63137	23.1	0.2238	11	103170468	11	103170468	*	rs634192	Y	103041197	rs634192	T	C	0.2671	-0.0075	0.0019	0.00011	691930	103041197	103170468	11	103170468	11	103170468	*	Y	-0.573913	-3.94737
chr16:30163605:T:C	0.2213	T	C	0.4564	-0.0126	0.0103	36659	63137	0	0.7562	16	30163605	16	30163605	*	rs6565176	Y	30174926	rs6565176	T	C	0.4728	0.0178	0.0017	5.2e-25	688185	30174926	30163605	16	30163605	16	30163605	*	Y	-1.2233	10.4706
chr11:122630138:C:A	3.898e-05	A	C	0.377	0.0431	0.0105	36659	63137	0	0.5842	11	122630138	11	122630138	*	rs6589936	M	122500846	rs6589936	A	C	0.3903	0.0113	0.0018	2.5e-10	678499	122500846	122630138	11	122630138	11	122630138	*	M	4.10476	6.27778
chr14:36360695:T:G	0.1439	T	G	0.0698	0.0329	0.0225	36659	63137	57.9	0.008319	14	36360695	14	36360695	*	rs3850267	K	36829901	rs3850267	T	G	0.05221	0.015	0.004	0.00018	691726	36829901	36360695	14	36360695	14	36360695	*	K	1.46222	3.75
chr5:138295384:G:T	0.5025	T	G	0.1806	0.0088	0.0132	36659	63137	5.6	0.39	5	138295384	5	138295384	*	rs7716275	K	137631073	rs7716275	T	G	0.1933	-0.0132	0.0021	2.2e-10	781833	137631073	138295384	5	138295384	5	138295384	*	K	0.666667	-6.28571
chr6:45370966:T:C	0.9779	T	C	0.7172	0.0003	0.0112	36659	63137	0	0.639	6	45370966	6	45370966	*	rs17288320	Y	45338703	rs17288320	T	C	0.7227	0.0085	0.0019	6.7e-06	690681	45338703	45370966	6	45370966	6	45370966	*	Y	0.0267857	4.47368
chr1:67865031:A:G	0.8447	A	G	0.371	0.0021	0.0106	36659	63137	0	0.941	1	67865031	1	67865031	*	rs6588290	R	68330714	rs6588290	A	G	0.3902	0.0069	0.0018	0.00013	636814	68330714	67865031	1	67865031	1	67865031	*	R	0.198113	3.83333
chr18:24627326:T:C	0.04135	T	C	0.5946	-0.0209	0.0102	36659	63137	0	0.4999	18	24627326	18	24627326	*	rs7242930	H	22207290	rs7242930	T	C	0.5879	0.0097	0.0017	5.1e-09	791470	22207290	24627326	18	24627326	18	24627326	*	H	-2.04902	5.70588
chr17:80650141:G:A	0.1477	A	G	0.4136	0.0149	0.0103	36659	63137	30.2	0.1584	17	80650141	17	80650141	*	rs7212142	R	78623941	rs7212142	A	G	0.4003	0.0132	0.0018	7.7e-14	690262	78623941	80650141	17	80650141	17	80650141	*	R	1.4466	7.33333
chr2:125665958:A:C	0.1607	A	C	0.1756	0.0188	0.0134	36659	63137	24.9	0.2064	2	125665958	2	125665958	*	rs4849035	M	126423535	rs4849035	A	C	0.1707	0.0084	0.0023	0.00027	689008	126423535	125665958	2	125665958	2	125665958	*	M	1.40299	3.65217
chr8:75961464:A:G	0.7532	A	G	0.5072	-0.0032	0.0101	36659	63137	0	0.9287	8	75961464	8	75961464	*	rs1381660	R	76873699	rs1381660	A	G	0.513	0.0171	0.0017	7.3e-23	687797	76873699	75961464	8	75961464	8	75961464	*	R	-0.316832	10.0588
chr3:183918485:T:A	0.08268	A	T	0.5638	-0.0176	0.0101	36659	63137	0	0.8193	3	183918485	3	183918485	*	rs2872249	W	183636273	rs2872249	A	T	0.5593	-0.0065	0.0017	0.00014	691522	183636273	183918485	3	183918485	3	183918485	*	W	-1.74257	-3.82353
chr9:123631907:G:C	0.03211	C	G	0.3845	0.0222	0.0104	36659	63137	53	0.01918	9	123631907	9	123631907	*	rs6478625	S	126394186	rs6478625	C	G	0.3879	0.0066	0.0018	0.00022	684835	126394186	123631907	9	123631907	9	123631907	*	S	2.13462	3.66667
chr8:76342898:C:T	0.8324	T	C	0.0742	-0.004	0.019	36659	63137	0	0.9566	8	76342898	8	76342898	*	rs6472965	Y	77255133	rs6472965	T	C	0.07226	-0.0122	0.0032	0.00016	692548	77255133	76342898	8	76342898	8	76342898	*	Y	-0.210526	-3.8125
chr18:59982306:C:T	0.3226	T	C	0.1954	-0.0126	0.0127	36659	63137	0	0.5123	18	59982306	18	59982306	*	rs12458380	Y	57649538	rs12458380	T	C	0.1967	-0.0084	0.0022	0.00011	688296	57649538	59982306	18	59982306	18	59982306	*	Y	-0.992126	-3.81818
chr15:41402545:C:T	0.2307	T	C	0.3296	-0.0129	0.0108	36659	63137	62.4	0.003053	15	41402545	15	41402545	*	rs3743038	Y	41694743	rs3743038	T	C	0.3354	0.0074	0.0018	5.3e-05	691961	41694743	41402545	15	41402545	15	41402545	*	Y	-1.19444	4.11111
chr5:88029385:T:C	0.06202	T	C	0.2604	0.0219	0.0117	36659	63137	19.1	0.2614	5	88029385	5	88029385	*	rs3910029	Y	87325202	rs3910029	T	C	0.2438	-0.0096	0.0021	3.2e-06	674294	87325202	88029385	5	88029385	5	88029385	*	Y	1.87179	-4.57143
chr10:807843:T:C	0.6539	T	C	0.583	-0.0046	0.0102	36659	63137	0	0.5841	10	807843	10	807843	*	rs1555898	Y	853783	rs1555898	T	C	0.5545	0.0065	0.0017	0.00017	691120	853783	807843	10	807843	10	807843	*	Y	-0.45098	3.82353
chr4:44529131:A:G	0.7813	A	G	0.2538	-0.0032	0.0115	36659	63137	2.6	0.4176	4	44529131	4	44529131	*	rs6815111	R	44531148	rs6815111	A	G	0.251	-0.0105	0.002	1.6e-07	690876	44531148	44529131	4	44529131	4	44529131	*	R	-0.278261	-5.25
chr2:145908689:A:G	0.2261	A	G	0.6194	-0.0126	0.0104	36659	63137	32	0.1428	2	145908689	2	145908689	*	rs10496992	R	146666257	rs10496992	A	G	0.6208	-0.0074	0.0018	2.6e-05	691798	146666257	145908689	2	145908689	2	145908689	*	R	-1.21154	-4.11111
chr3:171125287:G:C	0.3102	C	G	0.0789	0.0191	0.0188	36659	63137	0	0.4541	3	171125287	3	171125287	*	rs13073145	S	170843076	rs13073145	C	G	0.0739	0.0134	0.0034	7.7e-05	676585	170843076	171125287	3	171125287	3	171125287	*	S	1.01596	3.94118
chr2:15393655:G:A	0.2517	A	G	0.677	0.0127	0.0111	36659	63137	0	0.7172	2	15393655	2	15393655	*	rs9710889	R	15533779	rs9710889	A	G	0.6769	0.0072	0.0018	8.8e-05	692103	15533779	15393655	2	15393655	2	15393655	*	R	1.14414	4
chr17:80793475:C:G	0.3091	C	G	0.7634	-0.0122	0.012	36659	63137	35.2	0.1174	17	80793475	17	80793475	*	rs12601434	S	78767275	rs12601434	C	G	0.7632	0.0141	0.0021	2.6e-11	673639	78767275	80793475	17	80793475	17	80793475	*	S	-1.01667	6.71429
chr11:57237593:T:C	0.6473	T	C	0.4168	0.0047	0.0102	36659	63137	0	0.8085	11	57237593	11	57237593	*	rs9943582	Y	57005067	rs9943582	T	C	0.4287	-0.0062	0.0017	0.00034	692448	57005067	57237593	11	57237593	11	57237593	*	Y	0.460784	-3.64706
chr11:66090957:T:C	0.5812	T	C	0.7993	-0.0069	0.0125	36659	63137	0	0.4883	11	66090957	11	66090957	*	rs11227403	Y	65858428	rs11227403	T	C	0.8031	-0.0086	0.0022	0.0001	690401	65858428	66090957	11	66090957	11	66090957	*	Y	-0.552	-3.90909
chr20:49659307:A:G	0.7752	A	G	0.4533	-0.0029	0.0102	36659	63137	0	0.9853	20	49659307	20	49659307	*	rs6067168	R	48275844	rs6067168	A	G	0.4486	-0.0075	0.0017	1.9e-05	684570	48275844	49659307	20	49659307	20	49659307	*	R	-0.284314	-4.41176
chr4:34478560:A:G	0.1104	A	G	0.9323	0.0322	0.0202	36659	63137	0	0.9631	4	34478560	4	34478560	*	rs13134966	R	34480182	rs13134966	A	G	0.92703	-0.0124	0.0035	0.00046	684166	34480182	34478560	4	34478560	4	34478560	*	R	1.59406	-3.54286
chr2:86518411:C:T	0.3891	T	C	0.4676	-0.0087	0.0101	36659	63137	0	0.906	2	86518411	2	86518411	*	rs12614447	Y	86745534	rs12614447	T	C	0.4658	-0.01	0.0017	4.5e-09	692245	86745534	86518411	2	86518411	2	86518411	*	Y	-0.861386	-5.88235
chr3:105062009:T:A	0.06492	A	T	0.1095	-0.0299	0.0162	36659	63137	7.1	0.3759	3	105062009	3	105062009	*	rs17453639	W	104780853	rs17453639	A	T	0.1039	-0.0109	0.0029	0.00016	688445	104780853	105062009	3	105062009	3	105062009	*	W	-1.84568	-3.75862
chr12:60887812:T:C	0.9426	T	C	0.1759	0.001	0.0135	36659	63137	0	0.4599	12	60887812	12	60887812	*	rs2014702	Y	61281593	rs2014702	T	C	0.165	0.0104	0.0023	6.9e-06	691577	61281593	60887812	12	60887812	12	60887812	*	Y	0.0740741	4.52174
chr1:97800111:G:A	0.163	A	G	0.7902	0.0176	0.0126	36659	63137	13.4	0.3167	1	97800111	1	97800111	*	rs10493894	R	98265667	rs10493894	A	G	0.7945	-0.008	0.0021	0.00017	687505	98265667	97800111	1	97800111	1	97800111	*	R	1.39683	-3.80952
chr2:174132100:T:G	0.8937	T	G	0.8615	-0.002	0.0147	36659	63137	16.5	0.2866	2	174132100	2	174132100	*	rs12622510	D	174996828	rs12622510	T	G	0.8457	-0.0114	0.0024	2e-06	691295	174996828	174132100	2	174132100	2	174132100	*	D	-0.136054	-4.75
chr2:35224975:A:C	0.0001557	A	C	0.5732	0.0384	0.0102	36659	63137	0	0.7557	2	35224975	2	35224975	*	rs12712423	M	35450041	rs12712423	A	C	0.5703	0.0094	0.0017	5.1e-08	689525	35450041	35224975	2	35224975	2	35224975	*	M	3.76471	5.52941
chr11:133522507:G:A	0.8865	A	G	0.1328	-0.0021	0.0149	36659	63137	7.7	0.3702	11	133522507	11	133522507	*	rs4937789	R	133392402	rs4937789	A	G	0.1465	-0.0123	0.0024	4.3e-07	691973	133392402	133522507	11	133522507	11	133522507	*	R	-0.14094	-5.125
chr6:160227985:T:C	0.2995	T	C	0.2212	-0.0126	0.0122	36659	63137	0	0.5234	6	160227985	6	160227985	*	rs543435	Y	160649017	rs543435	T	C	0.2299	-0.0077	0.0022	0.00044	528657	160649017	160227985	6	160227985	6	160227985	*	Y	-1.03279	-3.5
chr3:131823144:A:G	0.9704	A	G	0.1044	-0.0006	0.0167	36659	63137	0	0.8775	3	131823144	3	131823144	*	rs7619391	R	131541988	rs7619391	A	G	0.09998	-0.0204	0.0029	3.2e-12	688433	131541988	131823144	3	131823144	3	131823144	*	R	-0.0359281	-7.03448
chr8:111394454:T:C	0.06891	T	C	0.2059	-0.0229	0.0126	36659	63137	5	0.3959	8	111394454	8	111394454	*	rs7829172	Y	112406683	rs7829172	T	C	0.1994	-0.0096	0.0022	9.3e-06	691410	112406683	111394454	8	111394454	8	111394454	*	Y	-1.81746	-4.36364
chr6:69627199:T:C	0.4922	T	C	0.8029	0.0087	0.0126	36659	63137	19.9	0.2537	6	69627199	6	69627199	*	rs16880700	Y	70337091	rs16880700	T	C	0.804	0.0121	0.0021	1.2e-08	692566	70337091	69627199	6	69627199	6	69627199	*	Y	0.690476	5.7619
chr18:78539348:A:G	0.137	A	G	0.3927	0.0156	0.0105	36390	62462	0	0.603	18	78539348	18	78539348	*	rs8096716	D	76299348	rs8096716	A	G	0.3469	-0.0064	0.0018	0.00036	678470	76299348	78539348	18	78539348	18	78539348	*	D	1.48571	-3.55556
chr1:23092768:G:A	0.3067	A	G	0.8208	-0.0136	0.0133	36659	63137	3.3	0.4113	1	23092768	1	23092768	*	rs477717	R	23419261	rs477717	A	G	0.833	-0.0183	0.0024	1.9e-14	638247	23419261	23092768	1	23092768	1	23092768	*	R	-1.02256	-7.625
chr10:53959892:C:T	0.3707	T	C	0.7056	-0.0099	0.0111	36659	63137	0	0.4863	10	53959892	10	53959892	*	rs2593107	Y	55719652	rs2593107	T	C	0.6822	-0.0065	0.0019	0.00048	691825	55719652	53959892	10	53959892	10	53959892	*	Y	-0.891892	-3.42105
chr4:90376936:C:T	0.7469	T	C	0.3129	-0.0035	0.0109	36659	63137	0	0.9451	4	90376936	4	90376936	*	rs10026538	Y	91298087	rs10026538	T	C	0.3123	0.0074	0.0019	7.9e-05	692525	91298087	90376936	4	90376936	4	90376936	*	Y	-0.321101	3.89474
chr11:43796180:C:A	0.2548	A	C	0.6878	-0.0125	0.011	36659	63137	0	0.8247	11	43796180	11	43796180	*	rs4755744	M	43817730	rs4755744	A	C	0.6973	-0.0201	0.0019	9.1e-26	637382	43817730	43796180	11	43796180	11	43796180	*	M	-1.13636	-10.5789
chr8:131753494:C:T	0.1028	T	C	0.1456	-0.0234	0.0143	36659	63137	0	0.688	8	131753494	8	131753494	*	rs1514626	Y	132765741	rs1514626	T	C	0.1443	0.0104	0.0025	3.1e-05	685300	132765741	131753494	8	131753494	8	131753494	*	Y	-1.63636	4.16
chr10:13643188:C:T	0.6994	T	C	0.5712	0.0039	0.0102	36659	63137	66	0.001078	10	13643188	10	13643188	*	rs10508465	Y	13685188	rs10508465	T	C	0.5785	-0.0078	0.0017	8.5e-06	692017	13685188	13643188	10	13643188	10	13643188	*	Y	0.382353	-4.58824
chr17:33420611:A:G	0.2689	A	G	0.6528	-0.0118	0.0107	36659	63137	0	0.604	17	33420611	17	33420611	*	rs12453418	R	31747629	rs12453418	A	G	0.6525	-0.0096	0.0018	1.4e-07	688156	31747629	33420611	17	33420611	17	33420611	*	R	-1.1028	-5.33333
chr11:45287651:G:A	0.2368	A	G	0.6631	0.0126	0.0107	36659	63137	0	0.9168	11	45287651	11	45287651	*	rs7395421	R	45309202	rs7395421	A	G	0.6728	0.0077	0.0018	3.4e-05	691695	45309202	45287651	11	45287651	11	45287651	*	R	1.17757	4.27778
chr22:32470947:T:C	0.05929	T	C	0.6635	0.0202	0.0107	36659	63137	0	0.8809	22	32470947	22	32470947	*	rs5994574	Y	32866934	rs5994574	T	C	0.6627	-0.007	0.0018	0.00015	685380	32866934	32470947	22	32470947	22	32470947	*	Y	1.88785	-3.88889
chr9:121850183:C:T	0.9775	T	C	0.6033	-0.0003	0.0104	36659	63137	0	0.9893	9	121850183	9	121850183	*	rs7468124	Y	124612462	rs7468124	T	C	0.6186	-0.0074	0.0018	4e-05	682379	124612462	121850183	9	121850183	9	121850183	*	Y	-0.0288462	-4.11111
chr4:101159579:A:C	0.3435	A	C	0.6045	0.0098	0.0104	36659	63137	47.8	0.03844	4	101159579	4	101159579	*	rs2695215	M	102080736	rs2695215	A	C	0.6053	-0.008	0.0018	5.2e-06	690333	102080736	101159579	4	101159579	4	101159579	*	M	0.942308	-4.44444
chr1:201917274:A:G	0.8664	A	G	0.5187	-0.0017	0.0102	36659	63137	0	0.4966	1	201917274	1	201917274	*	rs2047264	R	201886402	rs2047264	A	G	0.5468	0.0163	0.0017	2.2e-21	692013	201886402	201917274	1	201917274	1	201917274	*	R	-0.166667	9.58824
chr1:48954016:C:T	0.4056	T	C	0.1483	0.0118	0.0142	36659	63137	42.2	0.06795	1	48954016	1	48954016	*	rs10888636	Y	49419688	rs10888636	T	C	0.1507	-0.0122	0.0024	4.5e-07	689629	49419688	48954016	1	48954016	1	48954016	*	Y	0.830986	-5.08333
chr5:84989359:A:T	0.08181	A	T	0.2877	0.0196	0.0112	36659	63137	15.1	0.3002	5	84989359	5	84989359	*	rs13153046	W	84285177	rs13153046	A	T	0.3011	-0.0078	0.0019	4.3e-05	684866	84285177	84989359	5	84989359	5	84989359	*	W	1.75	-4.10526
chr5:64223835:A:G	0.03753	A	G	0.6099	0.0215	0.0103	36659	63137	0	0.9305	5	64223835	5	64223835	*	rs11743978	R	63519662	rs11743978	A	G	0.6083	0.0083	0.0018	2.8e-06	686251	63519662	64223835	5	64223835	5	64223835	*	R	2.08738	4.61111
chr12:80859367:T:C	0.6873	T	C	0.5525	0.0041	0.0102	36659	63137	0	0.9274	12	80859367	12	80859367	*	rs4842364	Y	81253146	rs4842364	T	C	0.5615	-0.007	0.0017	4.8e-05	686221	81253146	80859367	12	80859367	12	80859367	*	Y	0.401961	-4.11765
chr18:24615034:T:G	0.02701	T	G	0.5976	-0.0226	0.0102	36659	63137	0	0.4898	18	24615034	18	24615034	*	rs746625	K	22194998	rs746625	T	G	0.5907	0.009	0.0017	2.3e-07	692541	22194998	24615034	18	24615034	18	24615034	*	K	-2.21569	5.29412
chr6:69632870:G:C	0.6398	C	G	0.2075	-0.0058	0.0124	36659	63137	26.2	0.1942	6	69632870	6	69632870	*	rs7761366	S	70342762	rs7761366	C	G	0.2055	-0.0124	0.0021	2.6e-09	692253	70342762	69632870	6	69632870	6	69632870	*	S	-0.467742	-5.90476
chr4:80226378:G:A	0.4212	A	G	0.3459	-0.0086	0.0107	36659	63137	0	0.5459	4	80226378	4	80226378	*	rs10518236	R	81147532	rs10518236	A	G	0.3466	-0.0076	0.0018	3e-05	686365	81147532	80226378	4	80226378	4	80226378	*	R	-0.803738	-4.22222
chr5:104643871:T:C	0.495	T	C	0.8102	0.0088	0.0129	36659	63137	0	0.5263	5	104643871	5	104643871	*	rs11242529	Y	103979572	rs11242529	T	C	0.8276	0.0097	0.0023	2e-05	690251	103979572	104643871	5	104643871	5	104643871	*	Y	0.682171	4.21739
chr7:99276745:T:C	0.266	T	C	0.9097	-0.0195	0.0176	36659	63137	0	0.6621	7	99276745	7	99276745	*	rs886620	Y	98874368	rs886620	T	C	0.91201	0.0124	0.0031	7.4e-05	675047	98874368	99276745	7	99276745	7	99276745	*	Y	-1.10795	4
chr8:9668835:C:T	0.1574	T	C	0.1113	-0.0228	0.0161	36390	62462	0	0.6096	8	9668835	8	9668835	*	rs13250838	Y	9526345	rs13250838	T	C	0.1203	0.0116	0.0027	2.2e-05	689708	9526345	9668835	8	9668835	8	9668835	*	Y	-1.41615	4.2963
chr12:46550351:T:G	0.2183	T	G	0.4336	0.0127	0.0103	36659	63137	0	0.7337	12	46550351	12	46550351	*	rs4768735	K	46944134	rs4768735	T	G	0.4287	-0.007	0.0018	6.1e-05	688414	46944134	46550351	12	46550351	12	46550351	*	K	1.23301	-3.88889
chr4:100164880:G:A	0.9026	A	G	0.0491	0.0029	0.0237	36659	63137	0	0.9061	4	100164880	4	100164880	*	rs17620626	R	101086037	rs17620626	A	G	0.05776	0.0155	0.0038	4.2e-05	686589	101086037	100164880	4	100164880	4	100164880	*	R	0.122363	4.07895
chr18:47220368:C:G	0.402	C	G	0.4451	-0.0086	0.0102	36659	63137	0	0.7168	18	47220368	18	47220368	*	rs2247777	S	44746739	rs2247777	C	G	0.4355	0.0069	0.0017	8.1e-05	687138	44746739	47220368	18	47220368	18	47220368	*	S	-0.843137	4.05882
chr3:174021052:C:G	0.4789	C	G	0.8071	-0.009	0.0127	36659	63137	18.2	0.2699	3	174021052	3	174021052	*	rs9853156	S	173738842	rs9853156	C	G	0.8038	0.0093	0.0022	2e-05	681987	173738842	174021052	3	174021052	3	174021052	*	S	-0.708661	4.22727
chr11:115318509:T:C	0.1179	T	C	0.7815	-0.019	0.0122	36659	63137	0	0.5193	11	115318509	11	115318509	*	rs988873	Y	115189228	rs988873	T	C	0.7908	-0.0094	0.0021	1.3e-05	688137	115189228	115318509	11	115318509	11	115318509	*	Y	-1.55738	-4.47619
chr17:42989954:T:C	0.511	T	C	0.7914	-0.0082	0.0124	36659	63137	0	0.4754	17	42989954	17	42989954	*	rs323496	Y	41141971	rs323496	T	C	0.7976	0.0086	0.0021	6.7e-05	692328	41141971	42989954	17	42989954	17	42989954	*	Y	-0.66129	4.09524
chr3:56162702:A:T	0.1994	A	T	0.0993	0.022	0.0172	36659	63137	0	0.9054	3	56162702	3	56162702	*	rs9877547	W	56196730	rs9877547	A	T	0.1026	0.017	0.003	1.7e-08	528779	56196730	56162702	3	56162702	3	56162702	*	W	1.27907	5.66667
chr18:6913379:A:G	0.5711	A	G	0.1566	-0.0084	0.0148	36659	63137	0	0.9876	18	6913379	18	6913379	*	rs4398174	R	6913378	rs4398174	A	G	0.1394	0.0127	0.0025	5.2e-07	691818	6913378	6913379	18	6913379	18	6913379	*	R	-0.567568	5.08
chr9:125759194:C:T	0.5425	T	C	0.5976	-0.0063	0.0103	36659	63137	0	0.6497	9	125759194	9	125759194	*	rs11999260	Y	128521473	rs11999260	T	C	0.5842	0.0066	0.0018	0.00017	692386	128521473	125759194	9	125759194	9	125759194	*	Y	-0.61165	3.66667
chr4:146533840:A:G	0.5565	A	G	0.8839	0.0093	0.0158	36659	63137	0	0.8308	4	146533840	4	146533840	*	rs7679939	R	147454992	rs7679939	A	G	0.8763	0.0116	0.0027	2.6e-05	686729	147454992	146533840	4	146533840	4	146533840	*	R	0.588608	4.2963
chr9:11879840:A:G	0.5945	A	G	0.6268	-0.0056	0.0105	36659	63137	25.3	0.2026	9	11879840	9	11879840	*	rs10809633	R	11879840	rs10809633	A	G	0.6317	0.0139	0.0018	8.9e-15	692244	11879840	11879840	9	11879840	9	11879840	*	R	-0.533333	7.72222
chr2:36593077:T:C	0.6398	T	C	0.6376	-0.005	0.0106	36659	63137	40.2	0.08072	2	36593077	2	36593077	*	rs5003670	Y	36820220	rs5003670	T	C	0.6385	-0.0093	0.0018	3.7e-07	677063	36820220	36593077	2	36593077	2	36593077	*	Y	-0.471698	-5.16667
chr8:8788215:G:C	0.02278	C	G	0.6004	-0.0236	0.0104	36390	62462	0	0.7762	8	8788215	8	8788215	*	rs2409088	N	8645725	rs2409088	C	G	0.6203	0.0144	0.0018	5.7e-16	686295	8645725	8788215	8	8788215	8	8788215	*	N	-2.26923	8
chr18:57407428:T:C	0.06907	T	C	0.1109	0.0295	0.0162	36659	63137	43.8	0.05849	18	57407428	18	57407428	*	rs1217573	Y	55074660	rs1217573	T	C	0.1091	-0.0099	0.0028	0.00043	680203	55074660	57407428	18	57407428	18	57407428	*	Y	1.82099	-3.53571
chr2:44891327:C:G	0.5579	C	G	0.8166	-0.0077	0.0131	36659	63137	6.8	0.3789	2	44891327	2	44891327	*	rs12712926	S	45118466	rs12712926	C	G	0.8159	-0.0082	0.0023	0.00028	686457	45118466	44891327	2	44891327	2	44891327	*	S	-0.587786	-3.56522
chr15:97792576:T:C	0.7411	T	C	0.6221	-0.0035	0.0106	36294	57031	0	0.5727	15	97792576	15	97792576	*	rs12594508	Y	98335806	rs12594508	T	C	0.6093	0.0095	0.0018	9.7e-08	686428	98335806	97792576	15	97792576	15	97792576	*	Y	-0.330189	5.27778
chr2:649135:A:G	0.07336	A	G	0.3712	-0.0187	0.0104	36659	63137	0	0.5389	2	649135	2	649135	*	rs7579231	R	649135	rs7579231	A	G	0.3831	0.021	0.0017	1.6e-36	793001	649135	649135	2	649135	2	649135	*	R	-1.79808	12.3529
chr14:65644079:T:G	0.2457	T	G	0.3634	-0.0123	0.0106	36659	63137	0	0.7045	14	65644079	14	65644079	*	rs11158607	K	66110797	rs11158607	T	G	0.3528	0.009	0.0018	6.8e-07	692159	66110797	65644079	14	65644079	14	65644079	*	K	-1.16038	5
chr5:145091323:C:T	0.6648	T	C	0.3121	-0.0047	0.0109	36659	63137	0	0.7307	5	145091323	5	145091323	*	rs166609	Y	144470886	rs166609	T	C	0.3102	0.0133	0.0019	1e-12	685214	144470886	145091323	5	145091323	5	145091323	*	Y	-0.431193	7
chr17:54001619:A:G	0.799	A	G	0.4998	0.0026	0.0102	36659	63137	28.6	0.1729	17	54001619	17	54001619	*	rs1457378	R	52078980	rs1457378	A	G	0.4923	0.0061	0.0017	0.00038	691648	52078980	54001619	17	54001619	17	54001619	*	R	0.254902	3.58824
chr9:133793865:C:T	0.7342	T	C	0.4866	-0.0035	0.0102	36390	62462	13.7	0.3165	9	133793865	9	133793865	*	rs10993803	Y	136658987	rs10993803	T	C	0.4879	0.0063	0.0018	0.00035	660892	136658987	133793865	9	133793865	9	133793865	*	Y	-0.343137	3.5
chr7:20466768:A:G	0.01098	A	G	0.7622	0.0303	0.0119	36659	63137	23.1	0.2236	7	20466768	7	20466768	*	rs12700203	R	20506391	rs12700203	A	G	0.7578	-0.0091	0.002	5.1e-06	692278	20506391	20466768	7	20466768	7	20466768	*	R	2.54622	-4.55
chr2:81706192:C:T	0.1315	T	C	0.2341	-0.0179	0.0119	36659	63137	32.1	0.1425	2	81706192	2	81706192	*	rs11691608	Y	81933316	rs11691608	T	C	0.243	0.0086	0.002	1.9e-05	691810	81933316	81706192	2	81706192	2	81706192	*	Y	-1.5042	4.3
chr11:34092124:G:A	0.8704	A	G	0.0874	-0.003	0.0183	36659	63137	0	0.6733	11	34092124	11	34092124	*	rs12419557	R	34113671	rs12419557	A	G	0.0939	-0.0116	0.003	0.00012	691680	34113671	34092124	11	34092124	11	34092124	*	R	-0.163934	-3.86667
chr22:33105757:T:C	0.3035	T	C	0.4762	-0.0108	0.0105	36659	63137	0	0.6774	22	33105757	22	33105757	*	rs5749557	Y	33501743	rs5749557	T	C	0.4803	0.0063	0.0017	0.00031	690014	33501743	33105757	22	33105757	22	33105757	*	Y	-1.02857	3.70588
chr6:153066255:A:T	0.363	A	T	0.7124	0.0101	0.0111	36659	63137	0	0.8096	6	153066255	6	153066255	*	rs9384075	W	153387390	rs9384075	A	T	0.7031	-0.014	0.0021	1.3e-11	529259	153387390	153066255	6	153066255	6	153066255	*	W	0.90991	-6.66667
chr5:153404038:T:C	0.8598	T	C	0.3505	0.0019	0.0107	36659	63137	60	0.005353	5	153404038	5	153404038	*	rs304842	Y	152783598	rs304842	T	C	0.3441	0.0065	0.0018	0.00042	679539	152783598	153404038	5	153404038	5	153404038	*	Y	0.17757	3.61111
chr10:15196887:C:A	0.3928	A	C	0.3713	-0.009	0.0105	36659	63137	2.9	0.4146	10	15196887	10	15196887	*	rs12763978	M	15238886	rs12763978	A	C	0.3709	-0.0086	0.0018	1.6e-06	688557	15238886	15196887	10	15196887	10	15196887	*	M	-0.857143	-4.77778
chr8:11309724:G:A	0.4993	A	G	0.1383	0.0101	0.015	36390	62462	43.5	0.0686	8	11309724	8	11309724	*	rs7009857	R	11167233	rs7009857	A	G	0.1563	-0.0109	0.0024	5.4e-06	681175	11167233	11309724	8	11309724	8	11309724	*	R	0.673333	-4.54167
chr11:92713390:C:T	0.7727	T	C	0.153	-0.004	0.014	36659	63137	0	0.4777	11	92713390	11	92713390	*	rs2676171	Y	92446556	rs2676171	T	C	0.1508	-0.0108	0.0024	5.6e-06	692237	92446556	92713390	11	92713390	11	92713390	*	Y	-0.285714	-4.5
chr2:113215368:A:G	0.5657	A	G	0.7981	-0.0072	0.0125	36659	63137	11.2	0.3374	2	113215368	2	113215368	*	rs752590	R	113972945	rs752590	A	G	0.7912	-0.0109	0.0021	2.3e-07	684311	113972945	113215368	2	113215368	2	113215368	*	R	-0.576	-5.19048
chr9:28944279:T:C	0.1173	T	C	0.8437	0.0217	0.0139	36659	63137	0	0.5948	9	28944279	9	28944279	*	rs2383784	Y	28944277	rs2383784	T	C	0.8428	0.0141	0.0024	2.9e-09	692592	28944277	28944279	9	28944279	9	28944279	*	Y	1.56115	5.875
chr6:21047153:A:G	0.6836	A	G	0.8037	0.0052	0.0127	36659	63137	16.4	0.2874	6	21047153	6	21047153	*	rs201333	R	21047384	rs201333	A	G	0.8024	0.0078	0.0022	0.00037	691932	21047384	21047153	6	21047153	6	21047153	*	R	0.409449	3.54545
chr16:70405202:C:T	0.4462	T	C	0.5029	-0.0079	0.0103	36659	63137	0	0.6237	16	70405202	16	70405202	*	rs9934440	Y	70439105	rs9934440	T	C	0.4951	0.0163	0.0019	3e-18	528167	70439105	70405202	16	70405202	16	70405202	*	Y	-0.76699	8.57895
chr5:107545632:A:G	0.2617	A	G	0.2524	0.0134	0.0119	36659	63137	0	0.621	5	107545632	5	107545632	*	rs662627	R	106881333	rs662627	A	G	0.2435	0.0099	0.002	8.1e-07	690625	106881333	107545632	5	107545632	5	107545632	*	R	1.12605	4.95
chr3:35023909:A:G	0.042	A	G	0.8834	0.0321	0.0158	36659	63137	26.5	0.1915	3	35023909	3	35023909	*	rs2884663	R	35065401	rs2884663	A	G	0.8771	0.0125	0.0027	2.5e-06	690211	35065401	35023909	3	35023909	3	35023909	*	R	2.03165	4.62963
chr2:15537134:G:A	0.316	A	G	0.6708	0.0113	0.0113	36659	63137	0	0.7184	2	15537134	2	15537134	*	rs10164574	R	15677258	rs10164574	A	G	0.6742	0.0073	0.0018	6.3e-05	692331	15677258	15537134	2	15537134	2	15537134	*	R	1	4.05556
chr3:45678069:G:A	0.6425	A	G	0.0976	-0.0079	0.0171	36659	63137	0	0.6776	3	45678069	3	45678069	*	rs3796361	R	45719561	rs3796361	A	G	0.09577	-0.011	0.0031	0.00035	680188	45719561	45678069	3	45678069	3	45678069	*	R	-0.461988	-3.54839
chr2:226912260:T:A	0.238	A	T	0.3793	-0.0123	0.0104	36659	63137	41.3	0.0735	2	226912260	2	226912260	*	rs7579961	W	227776976	rs7579961	A	T	0.4034	0.0088	0.0017	4.6e-07	691778	227776976	226912260	2	226912260	2	226912260	*	W	-1.18269	5.17647
chr6:28242910:C:T	0.06689	T	C	0.1621	0.025	0.0137	36659	63137	27.5	0.1822	6	28242910	6	28242910	*	rs967005	Y	28210688	rs967005	T	C	0.1718	0.01	0.0021	1.6e-06	795608	28210688	28242910	6	28242910	6	28242910	*	Y	1.82482	4.7619
chr11:47418732:T:A	4.376e-07	A	T	0.6747	0.0543	0.0108	36659	63137	0	0.5809	11	47418732	11	47418732	*	rs2293580	W	47440283	rs2293580	A	T	0.6696	-0.0225	0.0018	1.6e-34	692067	47440283	47418732	11	47418732	11	47418732	*	W	5.02778	-12.5
chr5:113272268:C:G	0.7426	C	G	0.9162	0.006	0.0182	36659	63137	14.5	0.3058	5	113272268	5	113272268	*	rs13436236	S	112607965	rs13436236	C	G	0.91628	-0.012	0.0032	0.00019	690979	112607965	113272268	5	113272268	5	113272268	*	S	0.32967	-3.75
chr3:72349828:G:A	0.02419	A	G	0.2364	0.0268	0.0119	36390	62462	0	0.7397	3	72349828	3	72349828	*	rs9832502	R	72398979	rs9832502	A	G	0.2458	0.0093	0.002	4.2e-06	682018	72398979	72349828	3	72349828	3	72349828	*	R	2.2521	4.65
chr16:9616667:G:T	0.9196	T	G	0.1971	0.0013	0.0127	36659	63137	0	0.9587	16	9616667	16	9616667	*	rs12445475	K	9710524	rs12445475	T	G	0.1909	-0.0124	0.0022	2.2e-08	683816	9710524	9616667	16	9616667	16	9616667	*	K	0.102362	-5.63636
chr14:46465561:T:C	0.9102	T	C	0.3784	0.0012	0.0104	36659	63137	0	0.9803	14	46465561	14	46465561	*	rs1761029	Y	46934764	rs1761029	T	C	0.3849	0.0116	0.0018	6.7e-11	689001	46934764	46465561	14	46465561	14	46465561	*	Y	0.115385	6.44444
chr2:147095387:T:C	0.8677	T	C	0.8472	0.0023	0.014	36659	63137	0	0.5509	2	147095387	2	147095387	*	rs1499923	Y	147852955	rs1499923	T	C	0.8493	-0.0141	0.0024	3.7e-09	689574	147852955	147095387	2	147095387	2	147095387	*	Y	0.164286	-5.875
chr1:174972395:A:G	0.5748	A	G	0.7738	-0.0068	0.0121	36659	63137	0	0.6288	1	174972395	1	174972395	*	rs10912860	R	174941532	rs10912860	A	G	0.7713	0.0095	0.002	3.3e-06	689732	174941532	174972395	1	174972395	1	174972395	*	R	-0.561983	4.75
chr8:30962652:C:A	0.1011	A	C	0.4294	-0.0169	0.0103	36659	63137	0	0.7346	8	30962652	8	30962652	*	rs17647894	M	30820168	rs17647894	A	C	0.4261	-0.0102	0.0017	5.6e-09	690769	30820168	30962652	8	30962652	8	30962652	*	M	-1.64078	-6
chr4:129955131:T:C	0.4155	T	C	0.6572	-0.0086	0.0106	36659	63137	18.1	0.2717	4	129955131	4	129955131	*	rs6824934	Y	130876286	rs6824934	T	C	0.6728	-0.0112	0.0018	1e-09	682281	130876286	129955131	4	129955131	4	129955131	*	Y	-0.811321	-6.22222
chr12:122504865:G:A	0.001942	A	G	0.7375	0.0362	0.0117	36659	63137	37.8	0.09767	12	122504865	12	122504865	*	rs10998	V	122989412	rs10998	A	G	0.7464	0.0208	0.002	1.2e-24	637376	122989412	122504865	12	122504865	12	122504865	*	V	3.09402	10.4
chr17:31272936:C:G	0.04015	C	G	0.2961	0.0231	0.0112	36659	63137	15.6	0.295	17	31272936	17	31272936	*	rs12943508	S	29599954	rs12943508	C	G	0.2962	0.0068	0.0019	0.00027	692481	29599954	31272936	17	31272936	17	31272936	*	S	2.0625	3.57895
chr6:41783084:C:T	0.2373	T	C	0.4836	-0.012	0.0101	36659	63137	0	0.512	6	41783084	6	41783084	*	rs6925777	Y	41750822	rs6925777	T	C	0.4845	0.0069	0.0017	5.8e-05	692312	41750822	41783084	6	41783084	6	41783084	*	Y	-1.18812	4.05882
chr7:6674354:A:G	0.5409	A	G	0.4266	0.0062	0.0102	36659	63137	0	0.4611	7	6674354	7	6674354	*	rs2243620	D	6713985	rs2243620	A	G	0.4211	-0.0077	0.0018	1.1e-05	691910	6713985	6674354	7	6674354	7	6674354	*	D	0.607843	-4.27778
chr18:23799025:C:T	0.5312	T	C	0.745	0.0073	0.0117	36659	63137	0	0.758	18	23799025	18	23799025	*	rs4044148	Y	21378989	rs4044148	T	C	0.7363	0.008	0.0019	4.1e-05	687348	21378989	23799025	18	23799025	18	23799025	*	Y	0.623932	4.21053
chr9:81589690:G:A	0.2873	A	G	0.254	0.0125	0.0118	36659	63137	8.3	0.3649	9	81589690	9	81589690	*	rs2796465	R	84204605	rs2796465	A	G	0.2556	-0.0083	0.002	2.6e-05	691475	84204605	81589690	9	81589690	9	81589690	*	R	1.05932	-4.15
chr6:154119607:A:G	0.9595	A	G	0.3417	0.0005	0.0107	36659	63137	0	0.8222	6	154119607	6	154119607	*	rs671531	R	154440742	rs671531	A	G	0.3393	0.0077	0.0018	2.1e-05	690894	154440742	154119607	6	154119607	6	154119607	*	R	0.046729	4.27778
chr5:51833954:C:T	0.912	T	C	0.3581	-0.0012	0.0105	36659	63137	7.5	0.3728	5	51833954	5	51833954	*	rs16879211	Y	51129788	rs16879211	T	C	0.3782	-0.0066	0.0018	0.00021	690851	51129788	51833954	5	51833954	5	51833954	*	Y	-0.114286	-3.66667
chr15:26722023:A:G	0.4444	A	G	0.7459	0.0089	0.0116	36659	63137	30.9	0.1524	15	26722023	15	26722023	*	rs737098	R	26967170	rs737098	A	G	0.7374	0.0095	0.002	1.7e-06	683763	26967170	26722023	15	26722023	15	26722023	*	R	0.767241	4.75
chr5:52575993:C:G	0.4417	C	G	0.1194	-0.0124	0.0161	36659	63137	0	0.4443	5	52575993	5	52575993	*	rs4635899	S	51871827	rs4635899	C	G	0.1148	0.0105	0.0028	0.00016	691223	51871827	52575993	5	52575993	5	52575993	*	S	-0.770186	3.75
chr17:42632176:G:A	0.003294	A	G	0.529	0.0298	0.0101	36659	63137	0	0.6868	17	42632176	17	42632176	*	rs4793005	R	40784194	rs4793005	A	G	0.5506	0.0073	0.0017	2.6e-05	691800	40784194	42632176	17	42632176	17	42632176	*	R	2.9505	4.29412
chr11:47244989:G:T	0.5085	T	G	0.1447	-0.0096	0.0145	36659	63137	11.7	0.333	11	47244989	11	47244989	*	rs2242262	D	47266540	rs2242262	T	G	0.1498	-0.0126	0.0022	1.5e-08	794854	47266540	47244989	11	47244989	11	47244989	*	D	-0.662069	-5.72727
chr2:104153257:T:A	0.2857	A	T	0.7184	0.0122	0.0115	36659	63137	0	0.7929	2	104153257	2	104153257	*	rs11674884	W	104769715	rs11674884	A	T	0.7326	-0.0069	0.002	0.00044	690060	104769715	104153257	2	104153257	2	104153257	*	W	1.06087	-3.45
chr22:21728499:C:T	0.131	T	C	0.067	0.0334	0.0221	36659	63137	3.8	0.4067	22	21728499	22	21728499	*	rs8135616	Y	22082788	rs8135616	T	C	0.08483	0.0159	0.0039	5.3e-05	664936	22082788	21728499	22	21728499	22	21728499	*	Y	1.51131	4.07692
chr12:71574474:G:A	0.2869	A	G	0.0724	-0.0208	0.0195	36659	63137	0	0.6562	12	71574474	12	71574474	*	rs17109890	R	71968254	rs17109890	A	G	0.08057	-0.0116	0.0033	0.00042	691953	71968254	71574474	12	71574474	12	71574474	*	R	-1.06667	-3.51515
chr11:14648256:C:A	0.9078	A	C	0.4421	-0.0012	0.0102	36659	63137	0	0.5492	11	14648256	11	14648256	*	rs4757261	M	14669802	rs4757261	A	C	0.4262	-0.0077	0.0018	1.9e-05	637920	14669802	14648256	11	14648256	11	14648256	*	M	-0.117647	-4.27778
chr17:79820061:C:A	0.6168	A	C	0.1666	0.0069	0.0137	36390	62462	0	0.9595	17	79820061	17	79820061	*	rs7218526	M	77793860	rs7218526	A	C	0.1786	-0.0097	0.0023	1.6e-05	689152	77793860	79820061	17	79820061	17	79820061	*	M	0.50365	-4.21739
chr5:130906736:C:T	0.0002472	T	C	0.2677	0.0415	0.0113	36659	63137	0	0.6339	5	130906736	5	130906736	*	rs2522031	Y	130242429	rs2522031	T	C	0.2641	-0.0104	0.002	1.8e-07	690730	130242429	130906736	5	130906736	5	130906736	*	Y	3.67257	-5.2
chr5:87525963:C:G	0.08265	C	G	0.9768	0.0585	0.0337	36659	63137	0	0.5439	5	87525963	5	87525963	*	rs372682	S	86821780	rs372682	C	G	0.97714	-0.0363	0.0057	1.7e-10	669857	86821780	87525963	5	87525963	5	87525963	*	S	1.73591	-6.36842
chr8:111789074:A:C	0.526	A	C	0.2887	0.0071	0.0111	36659	63137	40.5	0.07851	8	111789074	8	111789074	*	rs4147335	M	112801303	rs4147335	A	C	0.2863	-0.0069	0.0019	0.0003	692369	112801303	111789074	8	111789074	8	111789074	*	M	0.63964	-3.63158
chr11:87807462:C:G	0.8838	C	G	0.1862	0.0019	0.0133	36659	63137	4.1	0.404	11	87807462	11	87807462	*	rs1892936	B	87518354	rs1892936	C	G	0.1751	0.0111	0.0023	1e-06	686525	87518354	87807462	11	87807462	11	87807462	*	B	0.142857	4.82609
chr13:27409230:G:T	0.6073	T	G	0.4733	-0.0052	0.0101	36659	63137	0	0.9367	13	27409230	13	27409230	*	rs9652090	K	27983367	rs9652090	T	G	0.4634	0.0095	0.0017	4.3e-08	680463	27983367	27409230	13	27409230	13	27409230	*	K	-0.514851	5.58824
chr1:114750906:C:A	0.9335	A	C	0.2077	0.001	0.0124	36659	63137	0	0.4953	1	114750906	1	114750906	*	rs10489526	M	115293527	rs10489526	A	C	0.2123	0.0107	0.0021	4.2e-07	692428	115293527	114750906	1	114750906	1	114750906	*	M	0.0806452	5.09524
chr3:35833654:T:C	0.5211	T	C	0.3528	0.007	0.0109	36659	63137	48.5	0.03541	3	35833654	3	35833654	*	rs1166213	Y	35875146	rs1166213	T	C	0.3333	-0.0073	0.0019	8e-05	675442	35875146	35833654	3	35833654	3	35833654	*	Y	0.642202	-3.84211
chr3:88498334:C:T	0.3726	T	C	0.188	0.0115	0.0129	36659	63137	22.7	0.227	3	88498334	3	88498334	*	rs6551328	Y	88547484	rs6551328	T	C	0.1859	-0.0085	0.0022	0.00012	692508	88547484	88498334	3	88498334	3	88498334	*	Y	0.891473	-3.86364
chr15:61150738:T:C	0.9343	T	C	0.4205	0.0009	0.0103	36659	63137	0	0.9703	15	61150738	15	61150738	*	rs12913612	Y	61442937	rs12913612	T	C	0.4065	0.0099	0.0018	2.3e-08	680571	61442937	61150738	15	61150738	15	61150738	*	Y	0.0873786	5.5
chr12:19178092:C:T	0.1514	T	C	0.8851	0.0231	0.0161	36659	63137	0	0.6148	12	19178092	12	19178092	*	rs4561260	Y	19331026	rs4561260	T	C	0.8966	0.0139	0.0028	8.1e-07	692506	19331026	19178092	12	19178092	12	19178092	*	Y	1.43478	4.96429
chr12:43212388:C:T	0.8285	T	C	0.2001	0.0027	0.0126	36659	63137	3.3	0.4115	12	43212388	12	43212388	*	rs11181937	Y	43606191	rs11181937	T	C	0.2014	0.0087	0.0022	5.2e-05	690838	43606191	43212388	12	43212388	12	43212388	*	Y	0.214286	3.95455
chr4:59400250:G:A	0.1303	A	G	0.6519	0.0162	0.0107	36659	63137	5.9	0.3876	4	59400250	4	59400250	*	rs12503006	R	60265968	rs12503006	A	G	0.6614	-0.0084	0.0018	4.9e-06	681024	60265968	59400250	4	59400250	4	59400250	*	R	1.51402	-4.66667
chr5:98105230:G:A	0.9836	A	G	0.3607	0.0002	0.0105	36659	63137	15.2	0.2996	5	98105230	5	98105230	*	rs950195	R	97440934	rs950195	A	G	0.3616	0.0065	0.0018	0.00029	686977	97440934	98105230	5	98105230	5	98105230	*	R	0.0190476	3.61111
chr5:63496874:A:C	0.4826	A	C	0.7595	-0.0082	0.0117	36659	63137	6.2	0.3845	5	63496874	5	63496874	*	rs635009	M	62792701	rs635009	A	C	0.7781	0.0079	0.0021	0.00014	691955	62792701	63496874	5	63496874	5	63496874	*	M	-0.700855	3.7619
chr2:24877469:C:T	0.09289	T	C	0.4325	-0.017	0.0101	36659	63137	0	0.937	2	24877469	2	24877469	*	rs2384059	Y	25100338	rs2384059	T	C	0.4431	0.0314	0.0017	1.1e-74	688815	25100338	24877469	2	24877469	2	24877469	*	Y	-1.68317	18.4706
chr3:67014297:T:C	0.8852	T	C	0.2164	0.0018	0.0126	36659	63137	19.1	0.2619	3	67014297	3	67014297	*	rs4496425	Y	67064721	rs4496425	T	C	0.2029	0.0093	0.0022	1.6e-05	684524	67064721	67014297	3	67014297	3	67014297	*	Y	0.142857	4.22727
chr4:17882060:G:C	0.1902	C	G	0.1127	-0.0212	0.0162	36659	63137	6.7	0.3797	4	17882060	4	17882060	*	rs17526868	B	17883683	rs17526868	C	G	0.108	-0.0117	0.0027	1.2e-05	687933	17883683	17882060	4	17882060	4	17882060	*	B	-1.30864	-4.33333
chr3:158400879:A:C	0.8956	A	C	0.7215	-0.0015	0.0112	36659	63137	0	0.7607	3	158400879	3	158400879	*	rs4402974	M	158118668	rs4402974	A	C	0.7102	-0.0096	0.002	2.1e-06	545160	158118668	158400879	3	158400879	3	158400879	*	M	-0.133929	-4.8
chr15:83901041:T:C	0.4273	T	C	0.4775	0.008	0.01	36659	63137	0	0.5861	15	83901041	15	83901041	*	rs1564472	Y	84569793	rs1564472	T	C	0.4774	0.0058	0.0016	0.00033	795004	84569793	83901041	15	83901041	15	83901041	*	Y	0.8	3.625
chr12:116522624:T:A	0.9832	A	T	0.356	0.0002	0.0107	36659	63137	0	0.483	12	116522624	12	116522624	*	rs11068056	W	116960429	rs11068056	A	T	0.3669	0.0084	0.0018	2.7e-06	689904	116960429	116522624	12	116522624	12	116522624	*	W	0.0186916	4.66667
chr9:133594421:T:C	0.8879	T	C	0.8941	0.0023	0.0165	36390	62462	0	0.6781	9	133594421	9	133594421	*	rs3025316	Y	136459543	rs3025316	T	C	0.8856	0.0104	0.0027	9.8e-05	779079	136459543	133594421	9	133594421	9	133594421	*	Y	0.139394	3.85185
chr10:123501407:A:C	0.9765	A	C	0.6234	0.0003	0.0106	36659	63137	25.2	0.2036	10	123501407	10	123501407	*	rs7897598	M	125260923	rs7897598	A	C	0.633	-0.0067	0.0018	0.0002	681489	125260923	123501407	10	123501407	10	123501407	*	M	0.0283019	-3.72222
chr3:159981584:A:G	0.2691	A	G	0.8971	-0.0184	0.0166	36659	63137	0	0.8465	3	159981584	3	159981584	*	rs6800657	R	159699372	rs6800657	A	G	0.8826	-0.0117	0.0027	1.6e-05	687230	159699372	159981584	3	159981584	3	159981584	*	R	-1.10843	-4.33333
chr2:69477838:G:T	0.8833	T	G	0.1691	-0.002	0.0134	36659	63137	1.1	0.4308	2	69477838	2	69477838	*	rs11688141	K	69704970	rs11688141	T	G	0.1737	0.0089	0.0022	6.8e-05	689597	69704970	69477838	2	69477838	2	69477838	*	K	-0.149254	4.04545
chr18:42374167:A:G	0.9978	A	G	0.189	0	0.0129	36659	63137	67.3	0.0006827	18	42374167	18	42374167	*	rs1372761	R	39954132	rs1372761	A	G	0.1829	0.0151	0.0022	1.4e-11	690749	39954132	42374167	18	42374167	18	42374167	*	R	0	6.86364
chr9:71185516:T:C	0.9854	T	C	0.5545	0.0002	0.0101	36659	63137	0	0.7869	9	71185516	9	71185516	*	rs1329764	Y	73800432	rs1329764	T	C	0.5469	-0.0112	0.0017	6.7e-11	691718	73800432	71185516	9	71185516	9	71185516	*	Y	0.019802	-6.58824
chr8:9936593:A:G	0.01212	A	G	0.1915	-0.0325	0.013	36390	62462	2.3	0.418	8	9936593	8	9936593	*	rs582491	R	9794103	rs582491	A	G	0.1879	0.0082	0.0022	0.00019	692380	9794103	9936593	8	9936593	8	9936593	*	R	-2.5	3.72727
chr14:79495436:T:G	0.7723	T	G	0.7118	0.0032	0.0112	36659	63137	0	0.5516	14	79495436	14	79495436	*	rs2009367	K	79961779	rs2009367	T	G	0.7022	-0.0198	0.0019	8.1e-26	687634	79961779	79495436	14	79495436	14	79495436	*	K	0.285714	-10.4211
chr13:28020665:T:C	0.6484	T	C	0.7983	0.0058	0.0128	36659	63137	0	0.4597	13	28020665	13	28020665	*	rs12430881	Y	28594802	rs12430881	T	C	0.8003	-0.0143	0.0022	1.5e-10	690217	28594802	28020665	13	28020665	13	28020665	*	Y	0.453125	-6.5
chr5:22693202:C:T	0.5238	T	C	0.5417	0.0066	0.0103	36659	63137	0	0.7116	5	22693202	5	22693202	*	rs2355852	H	22693311	rs2355852	T	C	0.562	0.0061	0.0017	0.00043	683761	22693311	22693202	5	22693202	5	22693202	*	H	0.640777	3.58824
chr6:162728465:T:C	0.8672	T	C	0.7219	-0.0019	0.0112	36659	63137	2.4	0.419	6	162728465	6	162728465	*	rs2276201	Y	163149497	rs2276201	T	C	0.7236	0.0092	0.0019	1.8e-06	689522	163149497	162728465	6	162728465	6	162728465	*	Y	-0.169643	4.84211
chr9:70022203:C:A	0.8321	A	C	0.6111	-0.0022	0.0103	36659	63137	9.6	0.3531	9	70022203	9	70022203	*	rs4446788	M	72637119	rs4446788	A	C	0.6377	-0.0065	0.0018	0.00028	690554	72637119	70022203	9	70022203	9	70022203	*	M	-0.213592	-3.61111
chr5:88043567:G:A	0.6178	A	G	0.197	0.0064	0.0128	36659	63137	42.7	0.06504	5	88043567	5	88043567	*	rs7700770	R	87339384	rs7700770	A	G	0.1871	-0.0089	0.0021	3.3e-05	789292	87339384	88043567	5	88043567	5	88043567	*	R	0.5	-4.2381
chr12:41425413:T:C	0.2413	T	C	0.5609	-0.0119	0.0102	36659	63137	0	0.6115	12	41425413	12	41425413	*	rs1350430	Y	41819215	rs1350430	T	C	0.5426	-0.0142	0.0017	2e-16	686361	41819215	41425413	12	41425413	12	41425413	*	Y	-1.16667	-8.35294
chr4:119557541:T:G	0.8598	T	G	0.7129	0.002	0.0112	36659	63137	0	0.8607	4	119557541	4	119557541	*	rs11731756	K	120478696	rs11731756	T	G	0.706	-0.0099	0.0019	1.7e-07	690741	120478696	119557541	4	119557541	4	119557541	*	K	0.178571	-5.21053
chr3:5951223:G:C	0.6197	C	G	0.466	0.005	0.0101	36659	63137	0	0.6908	3	5951223	3	5951223	*	rs9823567	S	5992910	rs9823567	C	G	0.4629	0.0073	0.0017	2.6e-05	688356	5992910	5951223	3	5951223	3	5951223	*	S	0.49505	4.29412
chr5:173522574:T:C	0.7491	T	C	0.6361	-0.0034	0.0105	36659	63137	0	0.6598	5	173522574	5	173522574	*	rs6877950	Y	172949577	rs6877950	T	C	0.6131	-0.0068	0.0018	0.00011	691247	172949577	173522574	5	173522574	5	173522574	*	Y	-0.32381	-3.77778
chr3:28683563:T:G	0.4754	T	G	0.2974	-0.008	0.0112	36659	63137	0	0.7455	3	28683563	3	28683563	*	rs4680776	K	28725054	rs4680776	T	G	0.291	0.0093	0.0019	1e-06	688983	28725054	28683563	3	28683563	3	28683563	*	K	-0.714286	4.89474
chr2:180592326:T:C	0.408	T	C	0.7949	-0.0103	0.0124	36659	63137	16.6	0.2859	2	180592326	2	180592326	*	rs1919155	Y	181457053	rs1919155	T	C	0.7943	-0.0167	0.0021	5.5e-15	691775	181457053	180592326	2	180592326	2	180592326	*	Y	-0.830645	-7.95238
chr5:81609114:T:C	0.4372	T	C	0.7494	-0.0091	0.0117	36659	63137	20.5	0.2486	5	81609114	5	81609114	*	rs2973335	Y	80904933	rs2973335	T	C	0.7361	-0.0092	0.0019	2.3e-06	690748	80904933	81609114	5	81609114	5	81609114	*	Y	-0.777778	-4.84211
chr3:74413835:G:A	0.5987	A	G	0.7246	0.0061	0.0115	36659	63137	0	0.5901	3	74413835	3	74413835	*	rs4676967	R	74462986	rs4676967	A	G	0.7365	-0.0074	0.002	0.00018	677125	74462986	74413835	3	74413835	3	74413835	*	R	0.530435	-3.7
chr6:34883357:T:C	0.2477	T	C	0.8342	0.0157	0.0136	36659	63137	39	0.08913	6	34883357	6	34883357	*	rs2273006	B	34851134	rs2273006	T	C	0.8477	-0.0114	0.0024	2.5e-06	691171	34851134	34883357	6	34883357	6	34883357	*	B	1.15441	-4.75
chr1:70121677:C:T	0.3778	T	C	0.7124	0.01	0.0113	36659	63137	0	0.9832	1	70121677	1	70121677	*	rs641909	Y	70587360	rs641909	T	C	0.7192	-0.0074	0.002	0.00016	676721	70587360	70121677	1	70121677	1	70121677	*	Y	0.884956	-3.7
chr17:36558947:T:C	0.1512	T	C	0.5836	0.0147	0.0102	36390	62462	0	0.58	17	36558947	17	36558947	*	rs12150665	Y	34914787	rs12150665	T	C	0.5942	0.0162	0.0017	1.6e-22	795501	34914787	36558947	17	36558947	17	36558947	*	Y	1.44118	9.52941
chr2:211204369:A:G	0.1252	A	G	0.7533	-0.0179	0.0117	36659	63137	31.7	0.1459	2	211204369	2	211204369	*	rs12620896	R	212069094	rs12620896	A	G	0.7425	-0.0101	0.002	2.4e-07	689958	212069094	211204369	2	211204369	2	211204369	*	R	-1.52991	-5.05
chr5:64810103:C:T	0.3594	T	C	0.314	0.01	0.0109	36659	63137	0	0.8798	5	64810103	5	64810103	*	rs11740838	Y	64105930	rs11740838	T	C	0.342	-0.009	0.0018	8.1e-07	692237	64105930	64810103	5	64810103	5	64810103	*	Y	0.917431	-5
chr5:113454522:C:T	0.9343	T	C	0.1552	-0.0011	0.0139	36659	63137	7.4	0.3734	5	113454522	5	113454522	*	rs7707443	Y	112790219	rs7707443	T	C	0.1606	0.0088	0.0024	0.00021	691394	112790219	113454522	5	113454522	5	113454522	*	Y	-0.0791367	3.66667
chr9:92466765:A:G	0.1159	A	G	0.7003	0.0173	0.011	36659	63137	35.6	0.1137	9	92466765	9	92466765	*	rs13301537	R	95229047	rs13301537	A	G	0.7148	-0.0088	0.0018	1.5e-06	795315	95229047	92466765	9	92466765	9	92466765	*	R	1.57273	-4.88889
chr12:33005503:C:A	0.4734	A	C	0.0728	0.0139	0.0193	36659	63137	0	0.8858	12	33005503	12	33005503	*	rs12228265	H	33158437	rs12228265	A	C	0.06443	0.0138	0.0036	0.00014	691668	33158437	33005503	12	33005503	12	33005503	*	H	0.720207	3.83333
chr3:88198209:T:C	0.4347	T	C	0.1585	-0.0112	0.0143	36659	63137	0	0.4693	3	88198209	3	88198209	*	rs9876807	Y	88247359	rs9876807	T	C	0.147	-0.0184	0.0024	1.1e-14	691793	88247359	88198209	3	88198209	3	88198209	*	Y	-0.783217	-7.66667
chr1:213038177:C:T	0.1842	T	C	0.2929	0.0149	0.0112	36659	63137	0	0.8623	1	213038177	1	213038177	*	rs2936011	Y	213211519	rs2936011	T	C	0.2892	0.0091	0.0019	1.2e-06	690753	213211519	213038177	1	213038177	1	213038177	*	Y	1.33036	4.78947
chr9:11607108:T:C	0.2978	T	C	0.7522	0.0121	0.0116	36659	63137	0.7	0.4344	9	11607108	9	11607108	*	rs2165862	B	11607108	rs2165862	T	C	0.7665	-0.0112	0.0021	5.7e-08	687222	11607108	11607108	9	11607108	9	11607108	*	B	1.0431	-5.33333
chr12:132864792:G:T	0.2516	T	G	0.1	-0.0199	0.0174	36659	63137	29	0.1688	12	132864792	12	132864792	*	rs4303268	D	133441378	rs4303268	T	G	0.1249	0.0125	0.0032	8.3e-05	645181	133441378	132864792	12	132864792	12	132864792	*	D	-1.14368	3.90625
chr4:18080134:G:A	0.2259	A	G	0.2196	-0.0147	0.0122	36659	63137	0	0.4929	4	18080134	4	18080134	*	rs7682665	R	18081757	rs7682665	A	G	0.2154	-0.0079	0.0021	0.00013	692424	18081757	18080134	4	18080134	4	18080134	*	R	-1.20492	-3.7619
chr9:92378069:T:G	0.0889	T	G	0.705	0.0188	0.011	36659	63137	33.5	0.1304	9	92378069	9	92378069	*	rs1121978	K	95140351	rs1121978	T	G	0.7188	-0.0091	0.0019	2.4e-06	691801	95140351	92378069	9	92378069	9	92378069	*	K	1.70909	-4.78947
chr14:79487471:G:A	0.9459	A	G	0.3996	0.0007	0.0103	36659	63137	0	0.6913	14	79487471	14	79487471	*	rs11845632	R	79953814	rs11845632	A	G	0.3898	0.0174	0.0018	1.2e-22	686580	79953814	79487471	14	79487471	14	79487471	*	R	0.0679612	9.66667
chr20:5323196:T:C	0.1129	T	C	0.5696	-0.0165	0.0104	36659	63137	16.7	0.2851	20	5323196	20	5323196	*	rs6116750	Y	5303842	rs6116750	T	C	0.5744	0.0076	0.0018	1.9e-05	678450	5303842	5323196	20	5323196	20	5323196	*	Y	-1.58654	4.22222
chr13:54432381:C:G	0.8855	C	G	0.2415	-0.0017	0.0119	36659	63137	12.7	0.3229	13	54432381	13	54432381	*	rs2785933	S	55006516	rs2785933	C	G	0.2611	0.0091	0.0021	2e-05	529055	55006516	54432381	13	54432381	13	54432381	*	S	-0.142857	4.33333
chr18:75789520:C:G	0.4588	C	G	0.3058	-0.0084	0.0113	36659	63137	1.5	0.4272	18	75789520	18	75789520	*	rs12964145	S	73501475	rs12964145	C	G	0.2801	0.0134	0.0019	3.8e-12	687795	73501475	75789520	18	75789520	18	75789520	*	S	-0.743363	7.05263
chr2:63232674:T:G	0.3761	T	G	0.7682	-0.0106	0.012	36659	63137	35.5	0.1151	2	63232674	2	63232674	*	rs6718609	K	63459809	rs6718609	T	G	0.7722	-0.008	0.0021	9.7e-05	691179	63459809	63232674	2	63232674	2	63232674	*	K	-0.883333	-3.80952
chr11:92580680:A:G	0.9614	A	G	0.1183	0.0008	0.0162	36659	63137	0	0.9541	11	92580680	11	92580680	*	rs540928	R	92313846	rs540928	A	G	0.1078	0.0096	0.0027	0.00045	686193	92313846	92580680	11	92580680	11	92580680	*	R	0.0493827	3.55556
chr6:129126392:G:C	0.3054	C	G	0.1957	0.013	0.0127	36659	63137	0	0.9775	6	129126392	6	129126392	*	rs6569582	S	129447537	rs6569582	C	G	0.1936	-0.0084	0.0021	9.3e-05	691326	129447537	129126392	6	129126392	6	129126392	*	S	1.02362	-4
chr8:15287129:C:T	0.5025	T	C	0.1137	0.0106	0.0158	36659	63137	10.6	0.3435	8	15287129	8	15287129	*	rs11998007	Y	15144638	rs11998007	T	C	0.1108	0.0146	0.0027	6.4e-08	689741	15144638	15287129	8	15287129	8	15287129	*	Y	0.670886	5.40741
chr2:160710329:C:T	0.3484	T	C	0.6203	0.0098	0.0104	36659	63137	14	0.3109	2	160710329	2	160710329	*	rs2123032	Y	161566840	rs2123032	T	C	0.6179	0.007	0.0018	7.1e-05	690775	161566840	160710329	2	160710329	2	160710329	*	Y	0.942308	3.88889
chr3:81560483:T:C	0.9845	T	C	0.4517	-0.0002	0.0102	36659	63137	0	0.5129	3	81560483	3	81560483	*	rs11920473	Y	81609634	rs11920473	T	C	0.4409	-0.0087	0.0017	5.1e-07	691469	81609634	81560483	3	81560483	3	81560483	*	Y	-0.0196078	-5.11765
chr16:9621310:A:G	0.457	A	G	0.6985	-0.0081	0.0109	36659	63137	0	0.9753	16	9621310	16	9621310	*	rs16965837	R	9715167	rs16965837	A	G	0.7076	0.013	0.0019	7.5e-12	692579	9715167	9621310	16	9621310	16	9621310	*	R	-0.743119	6.84211
chr8:33513628:T:G	0.2251	T	G	0.3855	0.0126	0.0104	36659	63137	0	0.6035	8	33513628	8	33513628	*	rs2581897	N	33371146	rs2581897	T	G	0.384	-0.0106	0.0018	5.8e-09	637218	33371146	33513628	8	33513628	8	33513628	*	N	1.21154	-5.88889
chr15:97753246:T:C	0.3533	T	C	0.6255	-0.0098	0.0106	36294	57031	0	0.9652	15	97753246	15	97753246	*	rs8038473	Y	98296476	rs8038473	T	C	0.6169	0.0104	0.0018	5.2e-09	684536	98296476	97753246	15	97753246	15	97753246	*	Y	-0.924528	5.77778
chr12:105824242:C:T	0.6729	T	C	0.4998	-0.0043	0.0102	36659	63137	0	0.909	12	105824242	12	105824242	*	rs1345551	Y	106218020	rs1345551	T	C	0.4999	0.0066	0.0018	0.00017	672034	106218020	105824242	12	105824242	12	105824242	*	Y	-0.421569	3.66667
chr4:93999345:C:G	0.385	C	G	0.558	-0.0088	0.0101	36659	63137	18.1	0.2708	4	93999345	4	93999345	*	rs280110	S	94920496	rs280110	C	G	0.5605	-0.009	0.0017	1.9e-07	684821	94920496	93999345	4	93999345	4	93999345	*	S	-0.871287	-5.29412
chr17:43365383:A:G	0.1693	A	G	0.6604	-0.0146	0.0106	36659	63137	0	0.9752	17	43365383	17	43365383	*	rs11657004	R	41442751	rs11657004	A	G	0.6687	0.007	0.0019	0.00017	682382	41442751	43365383	17	43365383	17	43365383	*	R	-1.37736	3.68421
chr13:111262245:T:C	0.4908	T	C	0.0946	0.0121	0.0176	36659	63137	31.1	0.1512	13	111262245	13	111262245	*	rs1555753	Y	111914592	rs1555753	T	C	0.09647	0.0132	0.0029	4.5e-06	691828	111914592	111262245	13	111262245	13	111262245	*	Y	0.6875	4.55172
chr15:37854355:G:A	0.1737	A	G	0.0691	-0.0272	0.02	36659	63137	15.1	0.3003	15	37854355	15	37854355	*	rs12438620	R	38146556	rs12438620	A	G	0.06946	-0.0118	0.0034	0.00042	692556	38146556	37854355	15	37854355	15	37854355	*	R	-1.36	-3.47059
chr8:37142755:C:T	0.3754	T	C	0.9355	0.0214	0.0241	36659	63137	4	0.4047	8	37142755	8	37142755	*	rs474620	Y	37000273	rs474620	T	C	0.95329	0.019	0.004	1.8e-06	792841	37000273	37142755	8	37142755	8	37142755	*	Y	0.887967	4.75
chr5:75056355:A:G	0.3404	A	G	0.6545	-0.0102	0.0107	36659	63137	38.8	0.09048	5	75056355	5	75056355	*	rs3935470	R	74352180	rs3935470	A	G	0.6625	0.0165	0.0017	1.6e-21	794648	74352180	75056355	5	75056355	5	75056355	*	R	-0.953271	9.70588
chr1:49453254:C:A	0.4511	A	C	0.6307	-0.0079	0.0104	36659	63137	26.4	0.1929	1	49453254	1	49453254	*	rs950562	M	49918926	rs950562	A	C	0.6318	-0.0151	0.0018	1.7e-17	689493	49918926	49453254	1	49453254	1	49453254	*	M	-0.759615	-8.38889
chr9:16763229:C:G	0.4874	C	G	0.8364	-0.0095	0.0137	36659	63137	0	0.5453	9	16763229	9	16763229	*	rs10962574	S	16763227	rs10962574	C	G	0.8497	-0.0166	0.0024	1.1e-11	682188	16763227	16763229	9	16763229	9	16763229	*	S	-0.693431	-6.91667
chr5:135660954:A:G	0.02393	A	G	0.4922	0.0236	0.0104	36659	63137	9.9	0.3496	5	135660954	5	135660954	*	rs6866563	R	134996643	rs6866563	A	G	0.477	0.0064	0.0017	0.00024	683089	134996643	135660954	5	135660954	5	135660954	*	R	2.26923	3.76471
chr15:97758137:C:A	0.246	A	C	0.5826	-0.012	0.0104	36294	57031	0	0.9901	15	97758137	15	97758137	*	rs11638950	M	98301367	rs11638950	A	C	0.5789	0.0103	0.0018	7.4e-09	679117	98301367	97758137	15	97758137	15	97758137	*	M	-1.15385	5.72222
chr9:29741765:T:C	0.08345	T	C	0.4918	-0.0174	0.0101	36659	63137	0.5	0.4362	9	29741765	9	29741765	*	rs1335174	Y	29741763	rs1335174	T	C	0.4855	-0.0086	0.0017	5.2e-07	692186	29741763	29741765	9	29741765	9	29741765	*	Y	-1.72277	-5.05882
chr1:243702001:A:G	0.1124	A	G	0.1364	0.0243	0.0153	36390	62462	0	0.6058	1	243702001	1	243702001	*	rs320345	R	243865303	rs320345	A	G	0.1442	0.0195	0.0025	1.7e-14	691445	243865303	243702001	1	243702001	1	243702001	*	R	1.58824	7.8
chr1:224650304:G:A	0.6337	A	G	0.4305	0.0048	0.0102	36659	63137	45.2	0.05111	1	224650304	1	224650304	*	rs2648746	R	224838006	rs2648746	A	G	0.4341	0.0062	0.0017	0.00032	687310	224838006	224650304	1	224650304	1	224650304	*	R	0.470588	3.64706
chr8:94472353:G:A	0.2537	A	G	0.3523	-0.0121	0.0106	36659	63137	17.6	0.2758	8	94472353	8	94472353	*	rs10095298	R	95484581	rs10095298	A	G	0.3406	-0.0099	0.0018	5e-08	689612	95484581	94472353	8	94472353	8	94472353	*	R	-1.14151	-5.5
chr13:26747331:T:C	0.339	T	C	0.876	0.0148	0.0155	36659	63137	0	0.8591	13	26747331	13	26747331	*	rs7335041	Y	27321468	rs7335041	T	C	0.8626	-0.0103	0.0025	3.5e-05	689730	27321468	26747331	13	26747331	13	26747331	*	Y	0.954839	-4.12
chr1:50841286:T:C	0.8895	T	C	0.7031	-0.0016	0.0112	36659	63137	0	0.9976	1	50841286	1	50841286	*	rs17391311	Y	51306958	rs17391311	T	C	0.7243	0.0099	0.0019	2.4e-07	690756	51306958	50841286	1	50841286	1	50841286	*	Y	-0.142857	5.21053
chr12:113855153:G:A	0.4223	A	G	0.2019	0.0101	0.0126	36659	63137	30.7	0.1546	12	113855153	12	113855153	*	rs3782436	R	114292958	rs3782436	A	G	0.2036	-0.0109	0.0021	3.8e-07	691854	114292958	113855153	12	113855153	12	113855153	*	R	0.801587	-5.19048
chr6:23770868:C:G	0.9585	C	G	0.348	0.0006	0.0107	36659	63137	0	0.6905	6	23770868	6	23770868	*	rs9358685	S	23771096	rs9358685	C	G	0.3429	0.0098	0.0018	7.3e-08	691670	23771096	23770868	6	23770868	6	23770868	*	S	0.0560748	5.44444
chr11:30148826:T:C	0.6082	T	C	0.6429	0.0054	0.0106	36659	63137	44.9	0.05236	11	30148826	11	30148826	*	rs3908935	Y	30170373	rs3908935	T	C	0.6459	0.0074	0.0018	3e-05	689652	30170373	30148826	11	30148826	11	30148826	*	Y	0.509434	4.11111
chr16:24522416:G:C	0.4727	C	G	0.2618	0.0084	0.0117	36659	63137	0	0.931	16	24522416	16	24522416	*	rs12596527	S	24533737	rs12596527	C	G	0.2519	-0.0088	0.002	1.2e-05	689145	24533737	24522416	16	24522416	16	24522416	*	S	0.717949	-4.4
chr3:183014442:A:G	0.9584	A	G	0.8046	-0.0007	0.0127	36659	63137	3.8	0.4062	3	183014442	3	183014442	*	rs9290751	V	182732230	rs9290751	A	G	0.8058	0.008	0.0022	0.00025	692280	182732230	183014442	3	183014442	3	183014442	*	V	-0.0551181	3.63636
chr8:21026708:G:T	0.8323	T	G	0.1065	0.0035	0.0167	36659	63137	0	0.5855	8	21026708	8	21026708	*	rs12677426	K	20884219	rs12677426	T	G	0.1096	0.0103	0.0028	0.00027	687936	20884219	21026708	8	21026708	8	21026708	*	K	0.209581	3.67857
chr4:129383357:C:T	0.1498	T	C	0.1417	-0.0208	0.0144	36659	63137	0	0.5124	4	129383357	4	129383357	*	rs7679511	Y	130304512	rs7679511	T	C	0.1463	0.0105	0.0024	1.8e-05	692104	130304512	129383357	4	129383357	4	129383357	*	Y	-1.44444	4.375
chr2:26820441:G:A	0.3666	A	G	0.537	-0.0091	0.0101	36659	63137	27.7	0.1804	2	26820441	2	26820441	*	rs2117275	R	27043309	rs2117275	A	G	0.5315	-0.0065	0.0017	0.00018	689480	27043309	26820441	2	26820441	2	26820441	*	R	-0.90099	-3.82353
chr6:162620654:C:T	0.147	T	C	0.7847	-0.0178	0.0123	36659	63137	25.2	0.204	6	162620654	6	162620654	*	rs2846525	Y	163041686	rs2846525	T	C	0.7889	0.0121	0.0021	7.1e-09	691956	163041686	162620654	6	162620654	6	162620654	*	Y	-1.44715	5.7619
chr8:11179525:G:A	0.4327	A	G	0.4462	0.008	0.0102	36390	62462	15.8	0.2977	8	11179525	8	11179525	*	rs11250119	R	11037034	rs11250119	A	G	0.4627	-0.0134	0.0017	7.9e-16	793209	11037034	11179525	8	11179525	8	11179525	*	R	0.784314	-7.88235
chr3:145666289:G:A	0.8962	A	G	0.6481	-0.0014	0.0107	36659	63137	0	0.9554	3	145666289	3	145666289	*	rs1830248	D	145384076	rs1830248	A	G	0.6567	0.0068	0.0018	0.00015	691113	145384076	145666289	3	145666289	3	145666289	*	D	-0.130841	3.77778
chr6:51468625:C:A	0.007274	A	C	0.0252	0.0864	0.0322	36659	63137	19.2	0.2603	6	51468625	6	51468625	*	rs6903564	M	51333423	rs6903564	A	C	0.02771	0.0283	0.0052	5.8e-08	690815	51333423	51468625	6	51468625	6	51468625	*	M	2.68323	5.44231
chr13:64882318:A:G	0.2163	A	G	0.783	0.0152	0.0123	36659	63137	43.3	0.0615	13	64882318	13	64882318	*	rs11148660	R	65456450	rs11148660	A	G	0.7717	0.0117	0.0021	1.1e-08	690570	65456450	64882318	13	64882318	13	64882318	*	R	1.23577	5.57143
chr12:17739626:C:T	0.143	T	C	0.2973	-0.0162	0.011	36659	63137	0	0.7241	12	17739626	12	17739626	*	rs4477487	Y	17892560	rs4477487	T	C	0.2972	-0.0074	0.0019	8.7e-05	691120	17892560	17739626	12	17739626	12	17739626	*	Y	-1.47273	-3.89474
chr10:127175956:G:A	0.8814	A	G	0.2648	0.0017	0.0114	36659	63137	1.3	0.4289	10	127175956	10	127175956	*	rs11594560	R	128974220	rs11594560	A	G	0.2689	-0.0068	0.0019	0.00044	692446	128974220	127175956	10	127175956	10	127175956	*	R	0.149123	-3.57895
chr11:13770719:G:A	0.694	A	G	0.1113	-0.0063	0.0161	36659	63137	0	0.9607	11	13770719	11	13770719	*	rs1881821	D	13792266	rs1881821	A	G	0.1134	0.0106	0.0027	9e-05	692213	13792266	13770719	11	13770719	11	13770719	*	D	-0.391304	3.92593
chr2:39968408:C:T	0.238	T	C	0.6019	-0.0121	0.0103	36659	63137	0	0.5743	2	39968408	2	39968408	*	rs13015010	Y	40195548	rs13015010	T	C	0.5937	0.0072	0.0018	3.9e-05	689940	40195548	39968408	2	39968408	2	39968408	*	Y	-1.17476	4
chr5:153799254:C:T	0.9178	T	C	0.3594	0.0011	0.0105	36659	63137	0	0.7629	5	153799254	5	153799254	*	rs10070447	Y	153178814	rs10070447	T	C	0.3492	-0.0076	0.0018	2.3e-05	691065	153178814	153799254	5	153799254	5	153799254	*	Y	0.104762	-4.22222
chr16:6713215:A:G	0.8124	A	G	0.2457	-0.0028	0.0118	36659	63137	1.4	0.4277	16	6713215	16	6713215	*	rs2345485	R	6763216	rs2345485	A	G	0.243	-0.0114	0.002	1.9e-08	682411	6763216	6713215	16	6713215	16	6713215	*	R	-0.237288	-5.7
chr11:14923099:G:T	0.7015	T	G	0.4537	0.0039	0.0102	36659	63137	47.2	0.04107	11	14923099	11	14923099	*	rs1496174	K	14944645	rs1496174	T	G	0.4477	-0.0078	0.0017	6.5e-06	691078	14944645	14923099	11	14923099	11	14923099	*	K	0.382353	-4.58824
chr7:37350200:C:T	0.9857	T	C	0.2002	0.0002	0.0126	36659	63137	33.3	0.1319	7	37350200	7	37350200	*	rs2700986	Y	37389804	rs2700986	T	C	0.1845	0.0085	0.0023	0.00017	675006	37389804	37350200	7	37350200	7	37350200	*	Y	0.015873	3.69565
chr22:38166049:T:C	0.2613	T	C	0.4558	0.0114	0.0102	36659	63137	9.7	0.3513	22	38166049	22	38166049	*	rs132972	Y	38562056	rs132972	T	C	0.4636	-0.0071	0.0017	4.7e-05	687111	38562056	38166049	22	38166049	22	38166049	*	Y	1.11765	-4.17647
chr8:80496174:T:C	0.07945	T	C	0.684	0.0193	0.011	36659	63137	27.8	0.1798	8	80496174	8	80496174	*	rs445036	Y	81408409	rs445036	T	C	0.6938	0.0096	0.0019	5.4e-07	684409	81408409	80496174	8	80496174	8	80496174	*	Y	1.75455	5.05263
chr12:114029126:G:A	0.01433	A	G	0.2756	0.0276	0.0113	36659	63137	0	0.6937	12	114029126	12	114029126	*	rs4767181	R	114466931	rs4767181	A	G	0.2737	0.0087	0.0019	6.6e-06	683800	114466931	114029126	12	114029126	12	114029126	*	R	2.44248	4.57895
chr10:113002305:G:T	0.729	T	G	0.4666	0.0035	0.0102	36659	63137	11.7	0.3328	10	113002305	10	113002305	*	rs6585197	K	114762064	rs6585197	T	G	0.4603	-0.015	0.0018	3.3e-16	555650	114762064	113002305	10	113002305	10	113002305	*	K	0.343137	-8.33333
chr8:41888574:C:T	0.2248	T	C	0.2521	0.0142	0.0117	36659	63137	36.7	0.1054	8	41888574	8	41888574	*	rs10504046	Y	41746092	rs10504046	T	C	0.2567	-0.0068	0.002	0.00048	689399	41746092	41888574	8	41888574	8	41888574	*	Y	1.21368	-3.4
chr11:64056147:C:T	0.04485	T	C	0.1957	0.0257	0.0128	36390	62462	11.8	0.3345	11	64056147	11	64056147	*	rs562664	Y	63823619	rs562664	T	C	0.1946	-0.015	0.0022	1.4e-11	667298	63823619	64056147	11	64056147	11	64056147	*	Y	2.00781	-6.81818
chr11:121838475:G:A	0.1288	A	G	0.3429	-0.0164	0.0108	36659	63137	9.1	0.3578	11	121838475	11	121838475	*	rs633943	R	121709183	rs633943	A	G	0.3276	0.0075	0.0019	5.4e-05	689611	121709183	121838475	11	121838475	11	121838475	*	R	-1.51852	3.94737
chr3:65233946:A:G	0.9388	A	G	0.1655	0.0011	0.0138	36659	63137	0	0.6117	3	65233946	3	65233946	*	rs900370	R	65219621	rs900370	A	G	0.1535	0.0106	0.0024	1.4e-05	685739	65219621	65233946	3	65233946	3	65233946	*	R	0.0797101	4.41667
chr4:54833195:C:T	0.3127	T	C	0.4356	-0.0104	0.0103	36659	63137	9	0.358	4	54833195	4	54833195	*	rs2646320	Y	55699361	rs2646320	T	C	0.4475	0.008	0.0017	3.8e-06	690046	55699361	54833195	4	54833195	4	54833195	*	Y	-1.00971	4.70588
chr5:152635106:T:C	0.4763	T	C	0.7396	-0.0082	0.0114	36659	63137	0	0.8218	5	152635106	5	152635106	*	rs6871699	Y	152014666	rs6871699	T	C	0.725	0.0081	0.0019	2.5e-05	691961	152014666	152635106	5	152635106	5	152635106	*	Y	-0.719298	4.26316
chr20:31893895:T:G	0.4038	T	G	0.843	0.0118	0.0141	36659	63137	32.4	0.1394	20	31893895	20	31893895	*	rs11698120	K	30481698	rs11698120	T	G	0.8306	0.0096	0.0023	3.9e-05	675984	30481698	31893895	20	31893895	20	31893895	*	K	0.836879	4.17391
chr5:3356756:C:T	0.2992	T	C	0.3368	0.0111	0.0107	36659	63137	25.8	0.198	5	3356756	5	3356756	*	rs4624794	Y	3356870	rs4624794	T	C	0.3322	0.0075	0.0018	3.9e-05	692243	3356870	3356756	5	3356756	5	3356756	*	Y	1.03738	4.16667
chr2:197501064:C:T	0.4445	T	C	0.1901	0.0099	0.0129	36659	63137	16.3	0.2883	2	197501064	2	197501064	*	rs2305560	Y	198365788	rs2305560	T	C	0.1726	-0.0135	0.0022	1.9e-09	685310	198365788	197501064	2	197501064	2	197501064	*	Y	0.767442	-6.13636
chr2:81658818:A:G	0.3487	A	G	0.7002	0.0103	0.011	36659	63137	0.5	0.436	2	81658818	2	81658818	*	rs6547382	R	81885942	rs6547382	A	G	0.6897	-0.0112	0.0019	2.1e-09	690929	81885942	81658818	2	81658818	2	81658818	*	R	0.936364	-5.89474
chr14:21508619:G:A	0.1563	A	G	0.1299	-0.0216	0.0153	36659	63137	0	0.932	14	21508619	14	21508619	*	rs9322989	R	21976761	rs9322989	A	G	0.139	-0.0106	0.0025	2.8e-05	689474	21976761	21508619	14	21508619	14	21508619	*	R	-1.41176	-4.24
chr5:50970046:T:G	0.5047	T	G	0.9191	-0.0123	0.0184	36659	63137	0	0.7879	5	50970046	5	50970046	*	rs2289880	K	50265880	rs2289880	T	G	0.92616	-0.0133	0.0034	8.5e-05	672496	50265880	50970046	5	50970046	5	50970046	*	K	-0.668478	-3.91176
chr9:99351321:G:A	0.3558	A	G	0.7047	0.0103	0.0111	36659	63137	5.1	0.3951	9	99351321	9	99351321	*	rs398150	R	102113603	rs398150	A	G	0.7069	-0.0096	0.0019	6.6e-07	689527	102113603	99351321	9	99351321	9	99351321	*	R	0.927928	-5.05263
chr1:97954897:G:C	0.542	C	G	0.8353	-0.0084	0.0138	36659	63137	0	0.5932	1	97954897	1	97954897	*	rs4246516	S	98420453	rs4246516	C	G	0.8336	-0.0137	0.0023	2.1e-09	690605	98420453	97954897	1	97954897	1	97954897	*	S	-0.608696	-5.95652
chr3:170849835:A:G	0.8782	A	G	0.5526	0.0016	0.0101	36659	63137	54.9	0.01421	3	170849835	3	170849835	*	rs4336121	V	170567624	rs4336121	A	G	0.5442	-0.0066	0.0017	0.00013	691875	170567624	170849835	3	170849835	3	170849835	*	V	0.158416	-3.88235
chr1:39613299:G:A	0.173	A	G	0.109	0.0221	0.0162	36659	63137	0	0.7467	1	39613299	1	39613299	*	rs11206444	R	40078971	rs11206444	A	G	0.1109	-0.016	0.0027	4.5e-09	678820	40078971	39613299	1	39613299	1	39613299	*	R	1.3642	-5.92593
chr17:48994121:A:G	0.007559	A	G	0.4435	0.0273	0.0102	36659	63137	41.6	0.07175	17	48994121	17	48994121	*	rs1390154	R	47071483	rs1390154	A	G	0.4309	0.0111	0.0018	2.8e-10	680564	47071483	48994121	17	48994121	17	48994121	*	R	2.67647	6.16667
chr13:53077139:C:T	0.7742	T	C	0.1659	-0.0039	0.0136	36659	63137	0	0.9225	13	53077139	13	53077139	*	rs12429014	Y	53651274	rs12429014	T	C	0.1673	-0.013	0.0023	1.3e-08	683223	53651274	53077139	13	53077139	13	53077139	*	Y	-0.286765	-5.65217
chr6:165204291:T:G	0.9083	T	G	0.7327	-0.0013	0.0115	36659	63137	0	0.564	6	165204291	6	165204291	*	rs10484532	K	165617780	rs10484532	T	G	0.7305	0.0087	0.0019	7e-06	675489	165617780	165204291	6	165204291	6	165204291	*	K	-0.113043	4.57895
chr9:11586357:C:A	0.8001	A	C	0.2961	-0.0028	0.011	36659	63137	22.7	0.227	9	11586357	9	11586357	*	rs10959970	M	11586357	rs10959970	A	C	0.2798	0.0099	0.002	4.1e-07	686430	11586357	11586357	9	11586357	9	11586357	*	M	-0.254545	4.95
chr15:41733806:A:G	0.9773	A	G	0.1949	0.0004	0.0128	36659	63137	0	0.8942	15	41733806	15	41733806	*	rs2577959	R	42026004	rs2577959	A	G	0.1906	0.0133	0.0022	9.3e-10	692437	42026004	41733806	15	41733806	15	41733806	*	R	0.03125	6.04545
chr9:117593320:A:T	0.8378	A	T	0.8801	-0.0032	0.0155	36659	63137	0	0.5777	9	117593320	9	117593320	*	rs13299033	W	120355598	rs13299033	A	T	0.8733	-0.0107	0.0026	4.3e-05	692551	120355598	117593320	9	117593320	9	117593320	*	W	-0.206452	-4.11538
chr12:107507405:T:C	0.3896	T	C	0.7762	-0.0104	0.0121	36659	63137	0	0.6951	12	107507405	12	107507405	*	rs1365347	Y	107901182	rs1365347	T	C	0.7654	0.0082	0.002	5e-05	691015	107901182	107507405	12	107507405	12	107507405	*	Y	-0.859504	4.1
chr11:60262476:G:A	2.489e-15	A	G	0.6007	0.0819	0.0103	36659	63137	0	0.6091	11	60262476	11	60262476	*	rs1026255	R	60029949	rs1026255	A	G	0.5934	0.0025	0.0018	0.15	692381	60029949	60262476	11	60262476	11	60262476	*	R	7.95146	1.38889
chr11:112956144:T:C	0.4629	T	C	0.5648	0.0076	0.0104	36659	63137	20.4	0.2488	11	112956144	11	112956144	*	rs2212450	B	112826867	rs2212450	T	C	0.5613	0.008	0.0018	6.2e-06	680145	112826867	112956144	11	112956144	11	112956144	*	B	0.730769	4.44444
chr2:51650587:A:G	0.9628	A	G	0.1826	0.0006	0.0132	36659	63137	44.6	0.05396	2	51650587	2	51650587	*	rs1878135	R	51877725	rs1878135	A	G	0.1795	-0.01	0.0022	3.7e-06	785105	51877725	51650587	2	51650587	2	51650587	*	R	0.0454545	-4.54545
chr2:165661868:T:A	0.8608	A	T	0.3111	0.0019	0.0109	36659	63137	0	0.9566	2	165661868	2	165661868	*	rs17265654	W	166518378	rs17265654	A	T	0.32	-0.0074	0.0018	5.3e-05	690241	166518378	165661868	2	165661868	2	165661868	*	W	0.174312	-4.11111
chr15:59207917:T:C	0.4646	T	C	0.7338	-0.0084	0.0114	36659	63137	8.5	0.363	15	59207917	15	59207917	*	rs3825937	Y	59500116	rs3825937	T	C	0.727	-0.0098	0.0019	4.9e-07	686415	59500116	59207917	15	59207917	15	59207917	*	Y	-0.736842	-5.15789
chr9:71179676:G:T	0.9795	T	G	0.4448	-0.0003	0.0101	36659	63137	0	0.7827	9	71179676	9	71179676	*	rs10868968	K	73794592	rs10868968	T	G	0.4529	0.0111	0.0017	1.2e-10	691804	73794592	71179676	9	71179676	9	71179676	*	K	-0.029703	6.52941
chr2:145320223:T:C	0.7441	T	C	0.9209	0.0061	0.0187	36659	63137	6.8	0.3787	2	145320223	2	145320223	*	rs6722986	Y	146077791	rs6722986	T	C	0.9185	0.016	0.0031	1.6e-07	692293	146077791	145320223	2	145320223	2	145320223	*	Y	0.326203	5.16129
chr5:81871953:A:G	0.06853	A	G	0.646	0.0192	0.0105	36659	63137	37.2	0.1017	5	81871953	5	81871953	*	rs11951042	R	81167772	rs11951042	A	G	0.6477	0.007	0.0018	9.7e-05	692441	81167772	81871953	5	81871953	5	81871953	*	R	1.82857	3.88889
chr1:92523035:C:A	0.2796	A	C	0.7884	-0.0133	0.0123	36659	63137	53.4	0.01798	1	92523035	1	92523035	*	rs4970709	M	92988592	rs4970709	A	C	0.7934	-0.0135	0.0021	2e-10	690508	92988592	92523035	1	92523035	1	92523035	*	M	-1.0813	-6.42857
chr13:88603579:A:G	0.5175	A	G	0.1994	0.0083	0.0129	36659	63137	34.6	0.1214	13	88603579	13	88603579	*	rs4486733	R	89255834	rs4486733	A	G	0.1898	0.0088	0.0022	5e-05	689543	89255834	88603579	13	88603579	13	88603579	*	R	0.643411	4
chr4:119327388:A:C	0.4414	A	C	0.6721	-0.0082	0.0107	36659	63137	0	0.7644	4	119327388	4	119327388	*	rs7672594	M	120248543	rs7672594	A	C	0.6655	-0.0092	0.0018	4.4e-07	692131	120248543	119327388	4	119327388	4	119327388	*	M	-0.766355	-5.11111
chr20:40064263:T:C	0.9389	T	C	0.1767	-0.0011	0.0138	36659	63137	0	0.7082	20	40064263	20	40064263	*	rs2425398	Y	38692904	rs2425398	T	C	0.1562	-0.0089	0.0024	0.00021	691878	38692904	40064263	20	40064263	20	40064263	*	Y	-0.0797101	-3.70833
chr2:210708835:G:A	0.4818	A	G	0.1804	-0.0093	0.0132	36659	63137	10.1	0.3476	2	210708835	2	210708835	*	rs2193617	R	211573559	rs2193617	A	G	0.1942	0.0165	0.0022	4.9e-14	691855	211573559	210708835	2	210708835	2	210708835	*	R	-0.704545	7.5
chr8:27434232:C:T	0.06632	T	C	0.3872	0.019	0.0104	36659	63137	18.6	0.2666	8	27434232	8	27434232	*	rs12056620	Y	27291749	rs12056620	T	C	0.4032	-0.0092	0.0018	1.4e-07	692019	27291749	27434232	8	27434232	8	27434232	*	Y	1.82692	-5.11111
chr12:117159655:C:G	0.1466	C	G	0.5814	-0.0149	0.0103	36659	63137	0	0.9075	12	117159655	12	117159655	*	rs2062530	S	117597460	rs2062530	C	G	0.5748	-0.0092	0.0017	1.2e-07	692017	117597460	117159655	12	117159655	12	117159655	*	S	-1.4466	-5.41176
chr2:44334488:G:A	0.3848	A	G	0.6796	-0.0095	0.0109	36659	63137	0	0.644	2	44334488	2	44334488	*	rs4953087	V	44561627	rs4953087	A	G	0.6869	0.0092	0.0019	7.8e-07	690436	44561627	44334488	2	44334488	2	44334488	*	V	-0.87156	4.84211
chr17:2643797:C:G	0.9689	C	G	0.6955	0.0004	0.0111	36659	63137	0	0.8656	17	2643797	17	2643797	*	rs8064409	S	2547091	rs8064409	C	G	0.6745	0.007	0.0018	0.00014	691296	2547091	2643797	17	2643797	17	2643797	*	S	0.036036	3.88889
chr8:33918989:T:C	0.02533	T	C	0.4231	-0.0229	0.0102	36659	63137	0	0.7175	8	33918989	8	33918989	*	rs10096323	Y	33776507	rs10096323	T	C	0.4079	0.0084	0.0018	2.1e-06	689167	33776507	33918989	8	33918989	8	33918989	*	Y	-2.2451	4.66667
chr5:142568257:T:C	0.2918	T	C	0.769	0.0127	0.0121	36659	63137	18.2	0.2698	5	142568257	5	142568257	*	rs33984	H	141947822	rs33984	T	C	0.7651	0.0075	0.002	0.00023	689878	141947822	142568257	5	142568257	5	142568257	*	H	1.04959	3.75
chr6:77492725:G:A	0.2634	A	G	0.1389	-0.0164	0.0147	36659	63137	36.6	0.1061	6	77492725	6	77492725	*	rs1343488	R	78202442	rs1343488	A	G	0.1555	0.0123	0.0024	2.9e-07	690676	78202442	77492725	6	77492725	6	77492725	*	R	-1.11565	5.125
chr3:49860567:A:G	0.3897	A	G	0.5071	0.0087	0.0101	36659	63137	27.1	0.1865	3	49860567	3	49860567	*	rs2777888	R	49898000	rs2777888	A	G	0.4655	-0.0232	0.0017	7e-42	691561	49898000	49860567	3	49860567	3	49860567	*	R	0.861386	-13.6471
chr8:4276240:G:C	0.6234	C	G	0.2527	-0.0058	0.0117	36659	63137	19.7	0.2562	8	4276240	8	4276240	*	rs6993956	S	4133762	rs6993956	C	G	0.2578	0.0073	0.002	0.00025	681202	4133762	4276240	8	4276240	8	4276240	*	S	-0.495726	3.65
chr18:65250676:T:C	0.2658	T	C	0.7545	0.0132	0.0119	36659	63137	0	0.704	18	65250676	18	65250676	*	rs17074472	Y	62917912	rs17074472	T	C	0.7412	0.0085	0.002	1.7e-05	691228	62917912	65250676	18	65250676	18	65250676	*	Y	1.10924	4.25
chr17:80789780:G:A	0.2007	A	G	0.2645	0.0147	0.0115	36659	63137	36.7	0.1052	17	80789780	17	80789780	*	rs719781	D	78763580	rs719781	A	G	0.26	-0.0128	0.002	4e-10	677427	78763580	80789780	17	80789780	17	80789780	*	D	1.27826	-6.4
chr20:17335297:C:T	0.9088	T	C	0.6333	-0.0012	0.0104	36659	63137	0	0.9484	20	17335297	20	17335297	*	rs6044739	Y	17315942	rs6044739	T	C	0.6429	0.0065	0.0018	0.00036	691271	17315942	17335297	20	17335297	20	17335297	*	Y	-0.115385	3.61111
chr8:29031649:A:G	0.7821	A	G	0.6443	0.0029	0.0105	36659	63137	17.2	0.2799	8	29031649	8	29031649	*	rs1487970	R	28889166	rs1487970	A	G	0.6547	-0.007	0.0018	0.00011	692083	28889166	29031649	8	29031649	8	29031649	*	R	0.27619	-3.88889
chr15:47586424:G:T	0.2632	T	G	0.3213	-0.0121	0.0109	36659	63137	0	0.6545	15	47586424	15	47586424	*	rs1865648	K	47878621	rs1865648	T	G	0.2971	-0.0092	0.0019	1.4e-06	689611	47878621	47586424	15	47586424	15	47586424	*	K	-1.11009	-4.84211
chr16:6465492:A:G	0.3555	A	G	0.8177	-0.0123	0.0133	36659	63137	45.2	0.05104	16	6465492	16	6465492	*	rs12443754	R	6515493	rs12443754	A	G	0.8293	0.0099	0.0023	2.3e-05	687429	6515493	6465492	16	6465492	16	6465492	*	R	-0.924812	4.30435
chr12:120019884:T:C	0.4639	T	C	0.9265	-0.0141	0.0193	36659	63137	0	0.6899	12	120019884	12	120019884	*	rs11064995	Y	120457688	rs11064995	T	C	0.92926	0.0149	0.0033	6.9e-06	690073	120457688	120019884	12	120019884	12	120019884	*	Y	-0.73057	4.51515
chr2:39968977:C:G	0.2782	C	G	0.4023	0.0112	0.0103	36659	63137	0	0.6174	2	39968977	2	39968977	*	rs4321345	S	40196117	rs4321345	C	G	0.4054	-0.0072	0.0017	3.5e-05	690035	40196117	39968977	2	39968977	2	39968977	*	S	1.08738	-4.23529
chr18:75427970:T:C	0.09126	T	C	0.3256	0.0183	0.0108	36659	63137	5.3	0.393	18	75427970	18	75427970	*	rs2897085	Y	73139925	rs2897085	T	C	0.3369	0.0093	0.0018	4.5e-07	683977	73139925	75427970	18	75427970	18	75427970	*	Y	1.69444	5.16667
chr3:155423940:A:C	0.3815	A	C	0.625	-0.0091	0.0104	36659	63137	0	0.4425	3	155423940	3	155423940	*	rs4680175	M	155141729	rs4680175	A	C	0.6271	0.0085	0.0018	1.5e-06	689046	155141729	155423940	3	155423940	3	155423940	*	M	-0.875	4.72222
chr2:76320197:C:T	0.3184	T	C	0.9607	0.0275	0.0275	36659	63137	0	0.9686	2	76320197	2	76320197	*	rs6746143	Y	76547323	rs6746143	T	C	0.96627	-0.0167	0.0047	0.00034	691433	76547323	76320197	2	76320197	2	76320197	*	Y	1	-3.55319
chr2:205371465:G:A	0.4041	A	G	0.1842	-0.0109	0.0131	36659	63137	0	0.5116	2	205371465	2	205371465	*	rs849205	R	206236189	rs849205	A	G	0.1769	0.008	0.0023	0.00048	679729	206236189	205371465	2	205371465	2	205371465	*	R	-0.832061	3.47826
chr10:85088739:G:A	0.765	A	G	0.3007	0.0033	0.011	36659	63137	3.4	0.4101	10	85088739	10	85088739	*	rs11201359	R	86848495	rs11201359	A	G	0.3229	-0.0087	0.0019	2.8e-06	692314	86848495	85088739	10	85088739	10	85088739	*	R	0.3	-4.57895
chr9:28704924:G:C	0.1887	C	G	0.2131	0.0161	0.0122	36659	63137	0	0.7917	9	28704924	9	28704924	*	rs7036485	S	28704922	rs7036485	C	G	0.2098	0.0083	0.0021	6.1e-05	691261	28704922	28704924	9	28704924	9	28704924	*	S	1.31967	3.95238
chr11:76769526:A:G	0.2266	A	G	0.616	0.0126	0.0104	36659	63137	0	0.9995	11	76769526	11	76769526	*	rs1149603	R	76480570	rs1149603	A	G	0.6165	0.0081	0.0018	6.3e-06	676934	76480570	76769526	11	76769526	11	76769526	*	R	1.21154	4.5
chr16:68066558:C:T	0.7584	T	C	0.4953	0.0031	0.0102	36659	63137	45.5	0.04921	16	68066558	16	68066558	*	rs2285912	Y	68100461	rs2285912	T	C	0.4654	0.008	0.0016	1.2e-06	795497	68100461	68066558	16	68066558	16	68066558	*	Y	0.303922	5
chr1:215113078:A:G	0.2339	A	G	0.2343	0.0144	0.0121	36659	63137	0	0.5939	1	215113078	1	215113078	*	rs4300189	R	215286421	rs4300189	A	G	0.2147	0.0075	0.0021	0.00033	692525	215286421	215113078	1	215113078	1	215113078	*	R	1.19008	3.57143
chr19:19297355:G:A	0.2146	A	G	0.0499	0.0287	0.0232	36659	63137	0	0.7104	19	19297355	19	19297355	*	rs2301785	R	19408164	rs2301785	A	G	0.05408	0.0154	0.0036	2.4e-05	793231	19408164	19297355	19	19297355	19	19297355	*	R	1.23707	4.27778
chr8:14491998:G:A	0.7346	A	G	0.2559	0.0039	0.0115	36659	63137	23.5	0.2195	8	14491998	8	14491998	*	rs17244160	V	14349507	rs17244160	A	G	0.2539	0.0123	0.002	3.8e-10	688007	14349507	14491998	8	14491998	8	14491998	*	V	0.33913	6.15
chr12:63832582:C:G	0.2231	C	G	0.8108	-0.016	0.0131	36659	63137	0	0.6007	12	63832582	12	63832582	*	rs7302672	S	64226362	rs7302672	C	G	0.8195	0.0088	0.0022	8.3e-05	682991	64226362	63832582	12	63832582	12	63832582	*	S	-1.22137	4
chr4:95021875:C:T	0.05698	T	C	0.3498	-0.0202	0.0106	36659	63137	0	0.7882	4	95021875	4	95021875	*	rs6831697	Y	95943026	rs6831697	T	C	0.3451	-0.0107	0.0018	4e-09	690140	95943026	95021875	4	95021875	4	95021875	*	Y	-1.90566	-5.94444
chr8:32523895:A:G	0.6445	A	G	0.2639	0.0053	0.0115	36659	63137	5.8	0.3884	8	32523895	8	32523895	*	rs10092055	R	32381411	rs10092055	A	G	0.265	-0.0091	0.002	4.1e-06	685830	32381411	32523895	8	32523895	8	32523895	*	R	0.46087	-4.55
chr2:219473343:T:C	0.4797	T	C	0.6514	-0.0075	0.0107	36659	63137	0	0.6847	2	219473343	2	219473343	*	rs4674402	Y	220338065	rs4674402	T	C	0.6569	0.0079	0.0018	1.5e-05	677887	220338065	219473343	2	219473343	2	219473343	*	Y	-0.700935	4.38889
chr3:131754623:T:C	0.3826	T	C	0.7005	0.0097	0.0111	36659	63137	0	0.4767	3	131754623	3	131754623	*	rs1913289	Y	131473467	rs1913289	T	C	0.7082	0.0128	0.0019	2e-11	680107	131473467	131754623	3	131754623	3	131754623	*	Y	0.873874	6.73684
chr6:141032234:G:A	0.9038	A	G	0.0567	0.0027	0.0221	36659	63137	21.9	0.2347	6	141032234	6	141032234	*	rs9376562	R	141353371	rs9376562	A	G	0.05361	0.019	0.0038	6.3e-07	679677	141353371	141032234	6	141032234	6	141032234	*	R	0.122172	5
chr12:112759115:A:G	0.4984	A	G	0.3121	0.0074	0.011	36659	63137	53.5	0.01773	12	112759115	12	112759115	*	rs3803062	R	113196920	rs3803062	A	G	0.3082	-0.0118	0.0018	1e-10	777631	113196920	112759115	12	112759115	12	112759115	*	R	0.672727	-6.55556
chr2:136064697:A:G	0.8791	A	G	0.6926	-0.0018	0.0116	36659	63137	0	0.966	2	136064697	2	136064697	*	rs4954559	R	136822267	rs4954559	A	G	0.7607	0.0083	0.0021	0.00011	692351	136822267	136064697	2	136064697	2	136064697	*	R	-0.155172	3.95238
chr1:48919794:A:G	0.3992	A	G	0.8928	-0.0138	0.0163	36659	63137	6	0.3868	1	48919794	1	48919794	*	rs1108427	R	49385466	rs1108427	A	G	0.8926	0.0128	0.0028	3.8e-06	692491	49385466	48919794	1	48919794	1	48919794	*	R	-0.846626	4.57143
chr16:19980862:G:A	0.2155	A	G	0.2139	-0.0154	0.0124	36659	63137	11.8	0.3322	16	19980862	16	19980862	*	rs2883661	R	19992184	rs2883661	A	G	0.2192	0.0147	0.002	9.3e-14	789169	19992184	19980862	16	19980862	16	19980862	*	R	-1.24194	7.35
chr6:107176633:C:T	0.2814	T	C	0.3703	-0.0113	0.0105	36659	63137	0	0.5167	6	107176633	6	107176633	*	rs9486549	Y	107497837	rs9486549	T	C	0.3786	-0.0062	0.0018	0.00043	692087	107497837	107176633	6	107176633	6	107176633	*	Y	-1.07619	-3.44444
chr22:26939827:A:C	0.7952	A	C	0.2974	0.0029	0.0113	36659	63137	0	0.6718	22	26939827	22	26939827	*	rs4269019	M	27335790	rs4269019	A	C	0.2937	-0.0069	0.0019	0.0003	682821	27335790	26939827	22	26939827	22	26939827	*	M	0.256637	-3.63158
chr7:114898609:A:C	0.4303	A	C	0.0729	-0.0163	0.0207	36659	63137	8.1	0.3666	7	114898609	7	114898609	*	rs1011447	M	114538664	rs1011447	A	C	0.06905	-0.0148	0.0034	1e-05	691858	114538664	114898609	7	114898609	7	114898609	*	M	-0.78744	-4.35294
chr3:94361008:T:G	0.5652	T	G	0.8414	0.008	0.0138	36659	63137	25	0.2053	3	94361008	3	94361008	*	rs9813037	K	94079852	rs9813037	T	G	0.8534	-0.0117	0.0024	1.6e-06	692402	94079852	94361008	3	94361008	3	94361008	*	K	0.57971	-4.875
chr5:30085953:T:A	0.9436	A	T	0.0967	-0.0012	0.0171	36659	63137	22.5	0.2292	5	30085953	5	30085953	*	rs9292363	W	30086060	rs9292363	A	T	0.09799	0.0116	0.0029	5.5e-05	692562	30086060	30085953	5	30085953	5	30085953	*	W	-0.0701754	4
chr11:38494391:C:T	0.5366	T	C	0.5236	0.0063	0.0101	36659	63137	31.8	0.1449	11	38494391	11	38494391	*	rs11034798	Y	38515941	rs11034798	T	C	0.5467	-0.0071	0.0018	5.4e-05	689465	38515941	38494391	11	38494391	11	38494391	*	Y	0.623762	-3.94444
chr10:112176486:A:C	0.2814	A	C	0.3179	0.012	0.0111	36659	63137	0	0.8316	10	112176486	10	112176486	*	rs2255400	M	113936244	rs2255400	A	C	0.2868	-0.0068	0.0019	0.00038	692254	113936244	112176486	10	112176486	10	112176486	*	M	1.08108	-3.57895
chr1:74890435:G:C	0.8494	C	G	0.6044	0.002	0.0104	36659	63137	48.4	0.03583	1	74890435	1	74890435	*	rs7366268	S	75356119	rs7366268	C	G	0.6088	-0.0078	0.0018	8.9e-06	691667	75356119	74890435	1	74890435	1	74890435	*	S	0.192308	-4.33333
chr18:23465593:G:A	0.7399	A	G	0.3318	0.0035	0.0107	36659	63137	6	0.3863	18	23465593	18	23465593	*	rs9957219	R	21045557	rs9957219	A	G	0.3435	-0.0117	0.0018	1.2e-10	688954	21045557	23465593	18	23465593	18	23465593	*	R	0.327103	-6.5
chr12:83955832:T:A	0.7041	A	T	0.4926	0.0038	0.0101	36659	63137	0	0.6863	12	83955832	12	83955832	*	rs11116134	W	84349611	rs11116134	A	T	0.478	0.0072	0.0017	3.4e-05	683834	84349611	83955832	12	83955832	12	83955832	*	W	0.376238	4.23529
chr2:55097824:A:C	0.09227	A	C	0.4355	-0.0171	0.0102	36659	63137	9.3	0.3553	2	55097824	2	55097824	*	rs4672016	H	55324960	rs4672016	A	C	0.4343	0.0076	0.0018	1.3e-05	677532	55324960	55097824	2	55097824	2	55097824	*	H	-1.67647	4.22222
chr4:54417468:G:C	0.7714	C	G	0.3073	0.0032	0.011	36659	63137	0	0.7957	4	54417468	4	54417468	*	rs12510413	S	55283635	rs12510413	C	G	0.315	0.0077	0.0018	3e-05	690428	55283635	54417468	4	54417468	4	54417468	*	S	0.290909	4.27778
chr9:25394242:C:T	0.4137	T	C	0.557	0.0084	0.0103	36659	63137	0	0.7372	9	25394242	9	25394242	*	rs1327382	Y	25394240	rs1327382	T	C	0.5575	-0.0064	0.0017	0.00022	685658	25394240	25394242	9	25394242	9	25394242	*	Y	0.815534	-3.76471
chr7:20467374:G:A	0.01011	A	G	0.2366	-0.0308	0.012	36659	63137	23.7	0.2174	7	20467374	7	20467374	*	rs11972176	R	20506997	rs11972176	A	G	0.2423	0.0091	0.002	4.5e-06	692533	20506997	20467374	7	20467374	7	20467374	*	R	-2.56667	4.55
chr4:142972944:A:T	0.8803	A	T	0.7514	0.0017	0.0116	36659	63137	53.2	0.01881	4	142972944	4	142972944	*	rs6815888	W	143894097	rs6815888	A	T	0.7514	-0.0098	0.002	7.7e-07	691954	143894097	142972944	4	142972944	4	142972944	*	W	0.146552	-4.9
chr9:16041824:C:T	0.4584	T	C	0.4515	0.0075	0.0102	36659	63137	0	0.9585	9	16041824	9	16041824	*	rs10738427	Y	16041822	rs10738427	T	C	0.4504	-0.0152	0.0017	1.5e-18	691032	16041822	16041824	9	16041824	9	16041824	*	Y	0.735294	-8.94118
chr1:107809190:T:C	0.2225	T	C	0.8985	0.0204	0.0167	36659	63137	0	0.635	1	107809190	1	107809190	*	rs17020088	Y	108351812	rs17020088	T	C	0.8963	-0.0106	0.0028	0.00014	692195	108351812	107809190	1	107809190	1	107809190	*	Y	1.22156	-3.78571
chr3:119421350:T:C	0.8368	T	C	0.8211	0.0027	0.0131	36659	63137	0	0.8701	3	119421350	3	119421350	*	rs12487982	Y	119140197	rs12487982	T	C	0.7957	-0.0091	0.0021	1.8e-05	692464	119140197	119421350	3	119421350	3	119421350	*	Y	0.206107	-4.33333
chr3:147332438:G:A	0.0008187	A	G	0.258	-0.0387	0.0116	36659	63137	0	0.652	3	147332438	3	147332438	*	rs17567518	R	147050225	rs17567518	A	G	0.2441	0.007	0.002	0.00041	691749	147050225	147332438	3	147332438	3	147332438	*	R	-3.33621	3.5
chr4:158946634:A:C	0.9754	A	C	0.3056	0.0003	0.011	36659	63137	19.7	0.2559	4	158946634	4	158946634	*	rs1866487	M	159867786	rs1866487	A	C	0.3017	0.0072	0.0019	0.00017	680498	159867786	158946634	4	158946634	4	158946634	*	M	0.0272727	3.78947
chr6:55096408:C:T	0.1449	T	C	0.4066	0.0149	0.0102	36659	63137	0	0.6828	6	55096408	6	55096408	*	rs4077587	Y	54961206	rs4077587	T	C	0.3995	0.0088	0.0018	5.5e-07	691622	54961206	55096408	6	55096408	6	55096408	*	Y	1.46078	4.88889
chr4:77890861:A:C	0.9017	A	C	0.8549	-0.0018	0.0143	36659	63137	0	0.4688	4	77890861	4	77890861	*	rs7661064	M	78812015	rs7661064	A	C	0.8528	-0.0113	0.0024	2.9e-06	692346	78812015	77890861	4	77890861	4	77890861	*	M	-0.125874	-4.70833
chr12:107814774:G:A	0.5995	A	G	0.3797	0.0055	0.0105	36659	63137	0	0.5501	12	107814774	12	107814774	*	rs1863527	R	108208551	rs1863527	A	G	0.3729	-0.0071	0.0018	6.9e-05	688850	108208551	107814774	12	107814774	12	107814774	*	R	0.52381	-3.94444
chr4:29242894:T:C	0.2793	T	C	0.5706	-0.0111	0.0103	36659	63137	0	0.9677	4	29242894	4	29242894	*	rs1469844	Y	29244516	rs1469844	T	C	0.5643	0.0074	0.0017	1.7e-05	691954	29244516	29242894	4	29242894	4	29242894	*	Y	-1.07767	4.35294
chr21:39694299:A:G	0.7015	A	G	0.49	0.0039	0.0102	36659	63137	0	0.8284	21	39694299	21	39694299	*	rs2837121	R	41066226	rs2837121	A	G	0.4922	0.0066	0.0017	0.00015	687618	41066226	39694299	21	39694299	21	39694299	*	R	0.382353	3.88235
chr8:104068852:G:A	0.3639	A	G	0.23	-0.0109	0.012	36659	63137	0	0.4556	8	104068852	8	104068852	*	rs13280640	R	105081080	rs13280640	A	G	0.2199	-0.0079	0.002	5.7e-05	792033	105081080	104068852	8	104068852	8	104068852	*	R	-0.908333	-3.95
chr6:119839021:T:C	0.309	T	C	0.7494	-0.0118	0.0116	36659	63137	34.6	0.1222	6	119839021	6	119839021	*	rs4403287	Y	120160167	rs4403287	T	C	0.762	0.0138	0.002	1e-11	688346	120160167	119839021	6	119839021	6	119839021	*	Y	-1.01724	6.9
chr4:103129823:G:T	0.4266	T	G	0.2085	0.0099	0.0124	36659	63137	0	0.7376	4	103129823	4	103129823	*	rs2720457	K	104050980	rs2720457	T	G	0.2039	-0.0107	0.0023	3.8e-06	528449	104050980	103129823	4	103129823	4	103129823	*	K	0.798387	-4.65217
chr5:103495218:C:T	0.7385	T	C	0.4909	0.0034	0.0102	36659	63137	0	0.9527	5	103495218	5	103495218	*	rs387918	Y	102830919	rs387918	T	C	0.5059	0.0076	0.0017	1.1e-05	685620	102830919	103495218	5	103495218	5	103495218	*	Y	0.333333	4.47059
chr18:54966034:A:G	0.2594	A	G	0.4706	-0.0114	0.0101	36659	63137	0	0.7378	18	54966034	18	54966034	*	rs949031	R	52633265	rs949031	A	G	0.4567	-0.01	0.0017	8.3e-09	688148	52633265	54966034	18	54966034	18	54966034	*	R	-1.12871	-5.88235
chr3:152621060:T:A	0.927	A	T	0.3513	0.001	0.0105	36659	63137	24.6	0.2094	3	152621060	3	152621060	*	rs2048909	W	152338849	rs2048909	A	T	0.3468	0.0071	0.0018	0.0001	691688	152338849	152621060	3	152621060	3	152621060	*	W	0.0952381	3.94444
chr17:31111540:G:A	0.06598	A	G	0.7042	-0.0207	0.0113	36659	63137	20.6	0.2468	17	31111540	17	31111540	*	rs4559963	R	29438558	rs4559963	A	G	0.7043	-0.0071	0.0019	0.00015	691404	29438558	31111540	17	31111540	17	31111540	*	R	-1.83186	-3.73684
chr12:1776140:C:T	0.8049	T	C	0.5019	0.0025	0.0102	36390	62462	8.1	0.3677	12	1776140	12	1776140	*	rs10773991	Y	1885306	rs10773991	T	C	0.5278	0.0073	0.0017	2e-05	692034	1885306	1776140	12	1776140	12	1776140	*	Y	0.245098	4.29412
chr3:56185182:T:C	0.1572	T	C	0.1258	0.0218	0.0154	36659	63137	0	0.7833	3	56185182	3	56185182	*	rs4974175	Y	56219210	rs4974175	T	C	0.1334	0.0112	0.0025	8.3e-06	692141	56219210	56185182	3	56185182	3	56185182	*	Y	1.41558	4.48
chr4:32247059:A:G	0.5219	A	G	0.6617	0.0069	0.0107	36659	63137	26	0.1966	4	32247059	4	32247059	*	rs6824276	R	32248681	rs6824276	A	G	0.6591	-0.0092	0.0018	5.1e-07	689837	32248681	32247059	4	32247059	4	32247059	*	R	0.64486	-5.11111
chr9:80601253:C:A	0.1378	A	C	0.7951	-0.0186	0.0126	36659	63137	15.1	0.3006	9	80601253	9	80601253	*	rs4877592	M	83216168	rs4877592	A	C	0.7966	-0.0087	0.0022	5.2e-05	690072	83216168	80601253	9	80601253	9	80601253	*	M	-1.47619	-3.95455
chr1:177999104:C:G	0.9368	C	G	0.899	0.0013	0.0168	36659	63137	0	0.504	1	177999104	1	177999104	*	rs10913487	S	177968239	rs10913487	C	G	0.8947	-0.0202	0.0027	1.2e-13	690203	177968239	177999104	1	177999104	1	177999104	*	S	0.077381	-7.48148
chr2:134987822:G:A	0.003744	A	G	0.2333	0.0369	0.0127	36659	63137	0	0.8042	2	134987822	2	134987822	*	rs11888766	R	135745392	rs11888766	A	G	0.1973	-0.0089	0.0023	9.7e-05	679108	135745392	134987822	2	134987822	2	134987822	*	R	2.90551	-3.86957
chr13:52862382:T:C	0.282	T	C	0.9215	0.0201	0.0187	36659	63137	19.7	0.2561	13	52862382	13	52862382	*	rs10162155	Y	53436517	rs10162155	T	C	0.92154	0.0116	0.0033	0.00041	680303	53436517	52862382	13	52862382	13	52862382	*	Y	1.07487	3.51515
chr17:37342715:C:T	0.03265	T	C	0.3277	0.0233	0.0109	36390	62462	0	0.7496	17	37342715	17	37342715	*	rs7216136	Y	35699672	rs7216136	T	C	0.3313	0.0092	0.0018	6.4e-07	690133	35699672	37342715	17	37342715	17	37342715	*	Y	2.13761	5.11111
chr12:58326039:C:T	0.2614	T	C	0.1307	0.0169	0.0151	36659	63137	0	0.8377	12	58326039	12	58326039	*	rs12825591	Y	58719822	rs12825591	T	C	0.1373	0.0122	0.0027	8e-06	679866	58719822	58326039	12	58326039	12	58326039	*	Y	1.11921	4.51852
chr4:102455317:C:T	0.7459	T	C	0.1924	-0.0042	0.0129	36659	63137	0.1	0.4396	4	102455317	4	102455317	*	rs1585607	Y	103376474	rs1585607	T	C	0.186	0.0113	0.0022	4.8e-07	676336	103376474	102455317	4	102455317	4	102455317	*	Y	-0.325581	5.13636
chr3:85744438:C:T	0.7081	T	C	0.2655	-0.0043	0.0114	36659	63137	31.3	0.1493	3	85744438	3	85744438	*	rs3158	Y	85793588	rs3158	T	C	0.2803	-0.013	0.002	4.7e-11	643942	85793588	85744438	3	85744438	3	85744438	*	Y	-0.377193	-6.5
chr4:161604606:C:T	0.4306	T	C	0.6076	-0.0082	0.0103	36659	63137	0	0.5646	4	161604606	4	161604606	*	rs10857339	Y	162525758	rs10857339	T	C	0.6116	0.0084	0.0018	2.7e-06	682766	162525758	161604606	4	161604606	4	161604606	*	Y	-0.796117	4.66667
chr10:22053103:T:C	0.08566	T	C	0.2262	-0.0209	0.0122	36659	63137	0	0.8294	10	22053103	10	22053103	*	rs11812907	Y	22342032	rs11812907	T	C	0.2368	0.0076	0.002	0.00017	692307	22342032	22053103	10	22053103	10	22053103	*	Y	-1.71311	3.8
chr19:19323541:C:T	0.1245	T	C	0.65	-0.0164	0.0107	36659	63137	0	0.6093	19	19323541	19	19323541	*	rs7254230	Y	19434350	rs7254230	T	C	0.6521	0.0067	0.0018	0.00025	686571	19434350	19323541	19	19323541	19	19323541	*	Y	-1.53271	3.72222
chr12:28499342:A:G	0.143	A	G	0.6953	-0.016	0.0109	36659	63137	0	0.4789	12	28499342	12	28499342	*	rs11049670	R	28652275	rs11049670	A	G	0.6845	-0.0068	0.0018	0.00023	691589	28652275	28499342	12	28499342	12	28499342	*	R	-1.46789	-3.77778
chr5:154036572:G:A	0.09352	A	G	0.6013	-0.0173	0.0103	36659	63137	0	0.6185	5	154036572	5	154036572	*	rs10055534	R	153416132	rs10055534	A	G	0.6252	0.0121	0.0018	7.4e-12	692511	153416132	154036572	5	154036572	5	154036572	*	R	-1.67961	6.72222
chr8:43285927:G:T	0.05317	T	G	0.0592	0.0422	0.0218	36659	63137	24.2	0.2127	8	43285927	8	43285927	*	rs13254336	D	43141070	rs13254336	T	G	0.06279	-0.0161	0.0034	3.2e-06	688484	43141070	43285927	8	43285927	8	43285927	*	D	1.93578	-4.73529
chr11:57214738:C:T	0.944	T	C	0.051	-0.0016	0.0231	36659	63137	0	0.9665	11	57214738	11	57214738	*	rs2156458	Y	56982212	rs2156458	T	C	0.05759	-0.0189	0.0037	4.4e-07	690777	56982212	57214738	11	57214738	11	57214738	*	Y	-0.0692641	-5.10811
chr9:15808251:A:G	0.6649	A	G	0.5466	0.0044	0.0101	36659	63137	0	0.9162	9	15808251	9	15808251	*	rs1341738	R	15808249	rs1341738	A	G	0.5371	-0.0152	0.0017	1.2e-18	691671	15808249	15808251	9	15808251	9	15808251	*	R	0.435644	-8.94118
chr1:17044657:T:C	0.2782	T	C	0.3818	-0.0113	0.0104	36659	63137	32.9	0.1359	1	17044657	1	17044657	*	rs12073028	Y	17371152	rs12073028	T	C	0.3588	0.0079	0.0018	1.7e-05	638135	17371152	17044657	1	17044657	1	17044657	*	Y	-1.08654	4.38889
chr3:195407834:G:A	0.0002738	A	G	0.2359	-0.0435	0.0119	36659	63137	0	0.8249	3	195407834	3	195407834	*	rs9864603	R	195128563	rs9864603	A	G	0.2368	-0.0105	0.0022	1.5e-06	529182	195128563	195407834	3	195407834	3	195407834	*	R	-3.65546	-4.77273
chr10:1101198:A:G	0.2177	A	G	0.8461	-0.0172	0.014	36659	63137	0	0.801	10	1101198	10	1101198	*	rs11250263	R	1147138	rs11250263	A	G	0.8506	-0.0104	0.0025	2.5e-05	678838	1147138	1101198	10	1101198	10	1101198	*	R	-1.22857	-4.16
chr7:70602879:C:A	0.2822	A	C	0.3201	0.0117	0.0109	36659	63137	0	0.542	7	70602879	7	70602879	*	rs956403	M	70067865	rs956403	A	C	0.3211	-0.0097	0.0019	1.8e-07	689437	70067865	70602879	7	70602879	7	70602879	*	M	1.07339	-5.10526
chr20:55352273:G:A	0.1815	A	G	0.8365	-0.0222	0.0167	36659	63137	0	0.9503	20	55352273	20	55352273	*	rs7272128	R	53968812	rs7272128	A	G	0.8794	0.0093	0.0027	0.00043	679130	53968812	55352273	20	55352273	20	55352273	*	R	-1.32934	3.44444
chr8:11399317:A:G	0.9375	A	G	0.601	-0.0008	0.0104	36390	62462	0	0.8125	8	11399317	8	11399317	*	rs6999270	R	11256826	rs6999270	A	G	0.6044	-0.0131	0.0018	3e-13	684313	11256826	11399317	8	11399317	8	11399317	*	R	-0.0769231	-7.27778
chr14:46325463:A:G	0.8867	A	G	0.6033	-0.0015	0.0103	36659	63137	0	0.7525	14	46325463	14	46325463	*	rs11851560	R	46794666	rs11851560	A	G	0.5975	0.0101	0.0018	1.1e-08	682958	46794666	46325463	14	46325463	14	46325463	*	R	-0.145631	5.61111
chr11:57149539:G:T	0.6053	T	G	0.4187	0.0053	0.0102	36659	63137	55.9	0.0121	11	57149539	11	57149539	*	rs681040	K	56917013	rs681040	T	G	0.4143	0.0063	0.0018	0.00035	689675	56917013	57149539	11	57149539	11	57149539	*	K	0.519608	3.5
chr21:21182321:A:G	0.2351	A	G	0.4641	-0.012	0.0101	36659	63137	17.5	0.2771	21	21182321	21	21182321	*	rs2826721	R	22554639	rs2826721	A	G	0.483	-0.0064	0.0017	0.00023	691936	22554639	21182321	21	21182321	21	21182321	*	R	-1.18812	-3.76471
chr8:104207871:G:A	0.2577	A	G	0.5824	0.0116	0.0102	36659	63137	0	0.8549	8	104207871	8	104207871	*	rs2511550	R	105220099	rs2511550	A	G	0.5912	0.0081	0.0017	3.4e-06	687734	105220099	104207871	8	104207871	8	104207871	*	R	1.13725	4.76471
chr19:12820875:A:T	0.5114	A	T	0.8001	-0.0083	0.0127	36659	63137	7.3	0.374	19	12820875	19	12820875	*	rs11671604	W	12931689	rs11671604	A	T	0.7799	-0.0097	0.0021	5.4e-06	679231	12931689	12820875	19	12820875	19	12820875	*	W	-0.653543	-4.61905
chr16:24782420:C:T	0.1367	T	C	0.2812	-0.0167	0.0112	36659	63137	0	0.772	16	24782420	16	24782420	*	rs2343606	Y	24793741	rs2343606	T	C	0.2687	-0.0136	0.0019	2.2e-12	692388	24793741	24782420	16	24782420	16	24782420	*	Y	-1.49107	-7.15789
chr10:13149244:C:T	0.7647	T	C	0.2469	0.0036	0.0119	36659	63137	0.3	0.4376	10	13149244	10	13149244	*	rs4750315	Y	13191244	rs4750315	T	C	0.2278	0.0085	0.0024	0.00035	564928	13191244	13149244	10	13149244	10	13149244	*	Y	0.302521	3.54167
chr2:219234609:C:T	0.6286	T	C	0.1003	-0.0082	0.017	36659	63137	0	0.5928	2	219234609	2	219234609	*	rs7574937	Y	220099331	rs7574937	T	C	0.1015	-0.0173	0.0029	2.9e-09	680554	220099331	219234609	2	219234609	2	219234609	*	Y	-0.482353	-5.96552
chr10:955275:G:C	0.8678	C	G	0.1641	-0.0023	0.0136	36659	63137	0	0.833	10	955275	10	955275	*	rs2282419	S	1001215	rs2282419	C	G	0.162	0.0127	0.0024	9.2e-08	689461	1001215	955275	10	955275	10	955275	*	S	-0.169118	5.29167
chr10:98248679:G:A	0.8296	A	G	0.3539	0.0023	0.0105	36659	63137	0	0.5567	10	98248679	10	98248679	*	rs3793692	R	100008436	rs3793692	A	G	0.369	0.0077	0.0018	1.5e-05	692178	100008436	98248679	10	98248679	10	98248679	*	R	0.219048	4.27778
chr11:27635363:A:G	0.583	A	G	0.78	-0.0067	0.0121	36659	63137	21.6	0.2379	11	27635363	11	27635363	*	rs4923461	R	27656910	rs4923461	A	G	0.7912	0.0376	0.002	3.4e-77	795259	27656910	27635363	11	27635363	11	27635363	*	R	-0.553719	18.8
chr5:152644809:C:G	0.2229	C	G	0.6811	-0.0131	0.0108	36659	63137	0	0.6516	5	152644809	5	152644809	*	rs10056328	S	152024369	rs10056328	C	G	0.6641	0.009	0.0018	7.3e-07	692516	152024369	152644809	5	152644809	5	152644809	*	S	-1.21296	5
chr2:46790898:T:G	0.7268	T	G	0.485	0.0035	0.0102	36659	63137	47.7	0.03877	2	46790898	2	46790898	*	rs6544924	K	47018037	rs6544924	T	G	0.484	0.0112	0.0017	7.9e-11	690408	47018037	46790898	2	46790898	2	46790898	*	K	0.343137	6.58824
chr2:63294352:T:C	0.4873	T	C	0.2858	0.0078	0.0112	36659	63137	35	0.1187	2	63294352	2	63294352	*	rs6705776	Y	63521487	rs6705776	T	C	0.2895	0.0093	0.0019	8.7e-07	692129	63521487	63294352	2	63294352	2	63294352	*	Y	0.696429	4.89474
chr5:109503211:G:A	0.1135	A	G	0.3708	-0.0165	0.0104	36659	63137	0	0.6342	5	109503211	5	109503211	*	rs6867629	R	108838912	rs6867629	A	G	0.3838	-0.0084	0.0018	2.1e-06	684253	108838912	109503211	5	109503211	5	109503211	*	R	-1.58654	-4.66667
chr13:72136085:T:C	0.3211	T	C	0.0882	-0.0184	0.0185	36659	63137	0	0.6888	13	72136085	13	72136085	*	rs1326695	Y	72710223	rs1326695	T	C	0.07981	-0.0164	0.0032	3.7e-07	689518	72710223	72136085	13	72136085	13	72136085	*	Y	-0.994595	-5.125
chr18:72576143:C:G	0.36	C	G	0.8351	-0.0127	0.0139	36294	57031	5.8	0.3877	18	72576143	18	72576143	*	rs17356188	S	70243378	rs17356188	C	G	0.8389	0.0099	0.0023	2.4e-05	690688	70243378	72576143	18	72576143	18	72576143	*	S	-0.913669	4.30435
chr13:89760468:A:C	0.1367	A	C	0.6013	0.0153	0.0103	36659	63137	0	0.7463	13	89760468	13	89760468	*	rs9555936	M	90412722	rs9555936	A	C	0.6029	0.0077	0.0018	1.3e-05	685678	90412722	89760468	13	89760468	13	89760468	*	M	1.48544	4.27778
chr5:84990204:G:A	0.07812	A	G	0.7124	-0.0198	0.0112	36659	63137	15.6	0.2956	5	84990204	5	84990204	*	rs2892041	R	84286022	rs2892041	A	G	0.6989	0.0075	0.0019	5.8e-05	691713	84286022	84990204	5	84990204	5	84990204	*	R	-1.76786	3.94737
chr1:235399944:C:T	0.4836	T	C	0.6562	0.0075	0.0108	36659	63137	0	0.9878	1	235399944	1	235399944	*	rs1416473	Y	235563259	rs1416473	T	C	0.6437	0.0077	0.0018	2e-05	691133	235563259	235399944	1	235399944	1	235399944	*	Y	0.694444	4.27778
chr4:146992285:T:A	0.1353	A	T	0.5045	-0.0151	0.0101	36659	63137	0	0.9691	4	146992285	4	146992285	*	rs6537438	W	147913437	rs6537438	A	T	0.5136	-0.0067	0.0017	8.6e-05	691570	147913437	146992285	4	146992285	4	146992285	*	W	-1.49505	-3.94118
chr7:122354752:T:C	0.2702	T	C	0.6726	-0.0119	0.0108	36659	63137	45.4	0.05	7	122354752	7	122354752	*	rs798690	Y	121994806	rs798690	T	C	0.6732	0.0069	0.0019	0.00024	677225	121994806	122354752	7	122354752	7	122354752	*	Y	-1.10185	3.63158
chr19:19516501:T:G	0.2481	T	G	0.8169	0.0151	0.0131	36659	63137	11.9	0.3305	19	19516501	19	19516501	*	rs16996127	K	19627310	rs16996127	T	G	0.8321	0.0157	0.0022	5.7e-13	793355	19627310	19516501	19	19516501	19	19516501	*	K	1.15267	7.13636
chr8:8845365:T:C	0.1852	T	C	0.566	0.0135	0.0102	36390	62462	0	0.4744	8	8845365	8	8845365	*	rs907181	Y	8702875	rs907181	T	C	0.5626	-0.0142	0.0017	3.3e-16	691710	8702875	8845365	8	8845365	8	8845365	*	Y	1.32353	-8.35294
chr5:108772051:T:G	0.7089	T	G	0.7671	0.0045	0.012	36659	63137	6.4	0.3826	5	108772051	5	108772051	*	rs10477933	K	108107752	rs10477933	T	G	0.7664	0.0079	0.002	0.00012	691006	108107752	108772051	5	108772051	5	108772051	*	K	0.375	3.95
chr9:10044857:C:T	0.4837	T	C	0.3325	0.0075	0.0107	36659	63137	0	0.6824	9	10044857	9	10044857	*	rs291266	Y	10044857	rs291266	T	C	0.323	0.0085	0.0019	4e-06	692556	10044857	10044857	9	10044857	9	10044857	*	Y	0.700935	4.47368
chr8:11488036:G:C	0.2573	C	G	0.2737	-0.0128	0.0113	36390	62462	0	0.8488	8	11488036	8	11488036	*	rs4840565	S	11345545	rs4840565	C	G	0.281	0.0119	0.0021	1.4e-08	515790	11345545	11488036	8	11488036	8	11488036	*	S	-1.13274	5.66667
chr3:188383915:A:C	0.4113	A	C	0.5205	0.0084	0.0102	36659	63137	0	0.97	3	188383915	3	188383915	*	rs2030517	M	188101703	rs2030517	A	C	0.5184	0.0064	0.0017	0.00021	689453	188101703	188383915	3	188383915	3	188383915	*	M	0.823529	3.76471
chr10:98091811:T:A	0.2678	A	T	0.4578	-0.0112	0.0101	36659	63137	11	0.339	10	98091811	10	98091811	*	rs4394775	W	99851568	rs4394775	A	T	0.4693	-0.0076	0.0018	1.4e-05	677493	99851568	98091811	10	98091811	10	98091811	*	W	-1.10891	-4.22222
chr17:70284289:A:G	0.9338	A	G	0.2557	0.001	0.0117	36659	63137	47.6	0.0394	17	70284289	17	70284289	*	rs12938938	R	68280430	rs12938938	A	G	0.2458	0.0073	0.0019	0.00011	793768	68280430	70284289	17	70284289	17	70284289	*	R	0.0854701	3.84211
chr17:9889923:C:T	0.0002629	T	C	0.2883	-0.0412	0.0113	36659	63137	15.6	0.2949	17	9889923	17	9889923	*	rs17681738	H	9793240	rs17681738	T	C	0.3125	0.0104	0.0018	1.4e-08	691467	9793240	9889923	17	9889923	17	9889923	*	H	-3.64602	5.77778
chr11:115450244:A:G	0.2355	A	G	0.1848	-0.0157	0.0132	36659	63137	0	0.9209	11	115450244	11	115450244	*	rs220840	R	115320963	rs220840	A	G	0.1759	-0.0119	0.0023	1.8e-07	691872	115320963	115450244	11	115450244	11	115450244	*	R	-1.18939	-5.17391
chr11:15066888:A:G	0.8012	A	G	0.7378	-0.0029	0.0115	36659	63137	0	0.7165	11	15066888	11	15066888	*	rs7110243	R	15088434	rs7110243	A	G	0.7277	0.0094	0.0019	1.3e-06	692050	15088434	15066888	11	15066888	11	15066888	*	R	-0.252174	4.94737
chr7:84113174:T:G	0.4554	T	G	0.4325	-0.0076	0.0102	36659	63137	28.7	0.1715	7	84113174	7	84113174	*	rs2372032	K	83742490	rs2372032	T	G	0.4314	-0.0064	0.0017	0.0002	692274	83742490	84113174	7	84113174	7	84113174	*	K	-0.745098	-3.76471
chr1:78370982:G:A	0.6396	A	G	0.2597	-0.0054	0.0116	36659	63137	47.1	0.04161	1	78370982	1	78370982	*	rs1333070	R	78836667	rs1333070	A	G	0.285	0.0122	0.0019	2.2e-10	685877	78836667	78370982	1	78370982	1	78370982	*	R	-0.465517	6.42105
chr15:64756110:G:A	0.2578	A	G	0.8756	0.0182	0.0161	36659	63137	0	0.9368	15	64756110	15	64756110	*	rs7403071	R	65048309	rs7403071	A	G	0.8813	-0.0122	0.0027	7.5e-06	692330	65048309	64756110	15	64756110	15	64756110	*	R	1.13043	-4.51852
chr11:130101603:C:T	0.2129	T	C	0.0706	-0.0246	0.0197	36659	63137	0	0.6478	11	130101603	11	130101603	*	rs7943636	Y	129971498	rs7943636	T	C	0.07513	0.0126	0.0032	9.3e-05	691437	129971498	130101603	11	130101603	11	130101603	*	Y	-1.24873	3.9375
chr12:116519937:A:G	0.9961	A	G	0.6396	-0.0001	0.0107	36659	63137	0	0.4471	12	116519937	12	116519937	*	rs10744877	R	116957742	rs10744877	A	G	0.6253	-0.0084	0.0018	2.3e-06	690098	116957742	116519937	12	116519937	12	116519937	*	R	-0.00934579	-4.66667
chr6:69616133:A:T	0.6297	A	T	0.7927	0.006	0.0124	36659	63137	25.7	0.1994	6	69616133	6	69616133	*	rs10455693	W	70326025	rs10455693	A	T	0.7948	0.0122	0.0021	5.1e-09	691423	70326025	69616133	6	69616133	6	69616133	*	W	0.483871	5.80952
chr2:29486382:A:G	0.4555	A	G	0.7024	-0.0082	0.011	36659	63137	30.6	0.1553	2	29486382	2	29486382	*	rs12714285	R	29709248	rs12714285	A	G	0.7105	0.0076	0.0019	6.9e-05	687515	29709248	29486382	2	29486382	2	29486382	*	R	-0.745455	4
chr10:86477347:T:C	0.5342	T	C	0.5943	0.0064	0.0103	36659	63137	0	0.9895	10	86477347	10	86477347	*	rs11202042	Y	88237104	rs11202042	T	C	0.5789	-0.0086	0.0017	6.9e-07	691107	88237104	86477347	10	86477347	10	86477347	*	Y	0.621359	-5.05882
chr1:178000180:C:G	0.119	C	G	0.6108	0.0162	0.0104	36659	63137	0	0.605	1	178000180	1	178000180	*	rs4652286	S	177969315	rs4652286	C	G	0.589	-0.0107	0.0018	8.5e-10	688209	177969315	178000180	1	178000180	1	178000180	*	S	1.55769	-5.94444
chr14:29379624:A:C	0.7546	A	C	0.3817	-0.0034	0.0108	36659	63137	0	0.5859	14	29379624	14	29379624	*	rs997880	M	29848830	rs997880	A	C	0.3604	-0.0088	0.0018	1.1e-06	687224	29848830	29379624	14	29379624	14	29379624	*	M	-0.314815	-4.88889
chr15:73728399:G:A	0.6578	A	G	0.8878	0.0074	0.0166	36659	63137	7.3	0.3742	15	73728399	15	73728399	*	rs1542544	R	74020740	rs1542544	A	G	0.8899	-0.013	0.0027	1.7e-06	691816	74020740	73728399	15	73728399	15	73728399	*	R	0.445783	-4.81481
chr8:10549023:C:T	0.7718	T	C	0.8353	-0.004	0.0139	36390	62462	13.5	0.3189	8	10549023	8	10549023	*	rs6981847	Y	10406533	rs6981847	T	C	0.8383	0.012	0.0024	3.1e-07	688461	10406533	10549023	8	10549023	8	10549023	*	Y	-0.28777	5
chr8:59978527:G:T	0.7507	T	G	0.3593	0.0033	0.0105	36659	63137	0	0.9914	8	59978527	8	59978527	*	rs609253	K	60891086	rs609253	T	G	0.3526	-0.0078	0.0018	1.2e-05	691049	60891086	59978527	8	59978527	8	59978527	*	K	0.314286	-4.33333
chr2:63335234:T:A	0.7138	A	T	0.5761	0.0037	0.0102	36659	63137	34.7	0.1209	2	63335234	2	63335234	*	rs11687645	W	63562369	rs11687645	A	T	0.5682	-0.0092	0.0017	8.9e-08	691390	63562369	63335234	2	63335234	2	63335234	*	W	0.362745	-5.41176
chr3:27375508:T:C	0.3528	T	C	0.5128	-0.0094	0.0101	36659	63137	46.7	0.0436	3	27375508	3	27375508	*	rs1051545	Y	27416999	rs1051545	T	C	0.5224	0.0071	0.0018	6.1e-05	636920	27416999	27375508	3	27375508	3	27375508	*	Y	-0.930693	3.94444
chr6:97031780:A:G	0.8575	A	G	0.8559	0.0026	0.0143	36659	63137	53.4	0.01797	6	97031780	6	97031780	*	rs1206107	R	97479656	rs1206107	A	G	0.8559	0.0089	0.0024	0.00026	692187	97479656	97031780	6	97031780	6	97031780	*	R	0.181818	3.70833
chr4:18381427:A:G	0.1434	A	G	0.6993	-0.0161	0.011	36659	63137	7.6	0.3717	4	18381427	4	18381427	*	rs11722560	D	18383050	rs11722560	A	G	0.7022	-0.0141	0.0019	8.1e-14	691355	18383050	18381427	4	18381427	4	18381427	*	D	-1.46364	-7.42105
chr2:59956081:A:G	0.2382	A	G	0.935	-0.0242	0.0205	36659	63137	9.7	0.3515	2	59956081	2	59956081	*	rs12471714	R	60183216	rs12471714	A	G	0.93276	-0.0198	0.0034	5.5e-09	691680	60183216	59956081	2	59956081	2	59956081	*	R	-1.18049	-5.82353
chr1:48881156:C:T	0.1207	T	C	0.0749	0.0303	0.0195	36659	63137	0	0.5887	1	48881156	1	48881156	*	rs4457622	B	49346828	rs4457622	T	C	0.07443	0.016	0.0033	1.4e-06	676681	49346828	48881156	1	48881156	1	48881156	*	B	1.55385	4.84848
chr13:59281291:C:T	0.887	T	C	0.6199	0.0015	0.0105	36659	63137	3.1	0.4131	13	59281291	13	59281291	*	rs1359611	Y	59855425	rs1359611	T	C	0.62	0.0071	0.0018	6.6e-05	691929	59855425	59281291	13	59281291	13	59281291	*	Y	0.142857	3.94444
chr2:134669822:A:G	0.09	A	G	0.4044	0.0178	0.0105	36659	63137	29.7	0.1626	2	134669822	2	134669822	*	rs7571113	R	135427392	rs7571113	A	G	0.355	-0.007	0.0018	0.00013	688019	135427392	134669822	2	134669822	2	134669822	*	R	1.69524	-3.88889
chr5:131852810:C:A	0.3491	A	C	0.798	-0.012	0.0128	36659	63137	1.3	0.4294	5	131852810	5	131852810	*	rs7725041	M	131188503	rs7725041	A	C	0.803	0.0083	0.0022	0.00012	692317	131188503	131852810	5	131852810	5	131852810	*	M	-0.9375	3.77273
chr15:53130966:T:C	0.5919	T	C	0.2046	-0.0068	0.0126	36659	63137	0	0.6307	15	53130966	15	53130966	*	rs11070947	Y	53423163	rs11070947	T	C	0.1894	-0.0114	0.0022	3.2e-07	691492	53423163	53130966	15	53130966	15	53130966	*	Y	-0.539683	-5.18182
chr14:53035801:A:G	0.8724	A	G	0.3597	-0.0017	0.0106	36659	63137	0	0.749	14	53035801	14	53035801	*	rs944451	R	53502519	rs944451	A	G	0.3454	-0.0068	0.0018	0.00019	691921	53502519	53035801	14	53035801	14	53035801	*	R	-0.160377	-3.77778
chr7:150861523:C:T	0.6461	T	C	0.2315	-0.0054	0.0118	36659	63137	0	0.9601	7	150861523	7	150861523	*	rs4725970	Y	150558611	rs4725970	T	C	0.2197	-0.0074	0.0021	0.00038	680902	150558611	150861523	7	150861523	7	150861523	*	Y	-0.457627	-3.52381
chr11:28703660:A:T	0.6757	A	T	0.3452	0.0045	0.0107	36659	63137	9.1	0.3576	11	28703660	11	28703660	*	rs993354	W	28725207	rs993354	A	T	0.3425	-0.0104	0.0018	1.2e-08	691472	28725207	28703660	11	28703660	11	28703660	*	W	0.420561	-5.77778
chr2:186610377:G:T	0.2546	T	G	0.7277	-0.013	0.0114	36659	63137	61.4	0.003913	2	186610377	2	186610377	*	rs2370693	K	187475104	rs2370693	T	G	0.7292	0.0088	0.002	7.3e-06	692550	187475104	186610377	2	186610377	2	186610377	*	K	-1.14035	4.4
chr4:38772195:T:C	0.02388	T	C	0.7563	-0.0272	0.012	36659	63137	7.4	0.3731	4	38772195	4	38772195	*	rs4513579	Y	38773816	rs4513579	T	C	0.7965	-0.0092	0.0025	0.0002	655708	38773816	38772195	4	38772195	4	38772195	*	Y	-2.26667	-3.68
chr2:52464463:T:C	0.6968	T	C	0.3916	0.004	0.0103	36659	63137	0	0.8829	2	52464463	2	52464463	*	rs1344587	Y	52691601	rs1344587	T	C	0.3759	0.0064	0.0018	0.00027	688702	52691601	52464463	2	52464463	2	52464463	*	Y	0.38835	3.55556
chr9:20494484:C:T	0.634	T	C	0.208	-0.0059	0.0125	36659	63137	33.1	0.1337	9	20494484	9	20494484	*	rs10964577	Y	20494482	rs10964577	T	C	0.2155	-0.0085	0.0021	4.7e-05	689310	20494482	20494484	9	20494484	9	20494484	*	Y	-0.472	-4.04762
chr12:117945916:G:C	0.6817	C	G	0.4902	-0.0042	0.0103	36659	63137	0	0.7737	12	117945916	12	117945916	*	rs4767643	S	118383721	rs4767643	C	G	0.4707	0.0074	0.0018	3.3e-05	672192	118383721	117945916	12	117945916	12	117945916	*	S	-0.407767	4.11111
chr6:89458258:G:T	0.2915	T	G	0.2849	-0.0118	0.0112	36659	63137	16.3	0.2882	6	89458258	6	89458258	*	rs9451226	K	90167977	rs9451226	T	G	0.3058	0.0073	0.0019	0.0001	691540	90167977	89458258	6	89458258	6	89458258	*	K	-1.05357	3.84211
chr2:15404874:T:C	0.2486	T	C	0.3233	-0.0128	0.0111	36659	63137	0	0.7131	2	15404874	2	15404874	*	rs12692265	Y	15544998	rs12692265	T	C	0.3233	-0.0072	0.0018	9.4e-05	692265	15544998	15404874	2	15404874	2	15404874	*	Y	-1.15315	-4
chr5:93042340:C:T	0.8789	T	C	0.7267	-0.0017	0.0114	36659	63137	28.4	0.1745	5	93042340	5	93042340	*	rs2644788	Y	92378046	rs2644788	T	C	0.7221	0.0102	0.0019	9.7e-08	691283	92378046	93042340	5	93042340	5	93042340	*	Y	-0.149123	5.36842
chr7:113957574:C:T	0.7732	T	C	0.6451	-0.0031	0.0107	36659	63137	0	0.7715	7	113957574	7	113957574	*	rs4730610	Y	113597629	rs4730610	T	C	0.6421	-0.0123	0.0018	1e-11	679585	113597629	113957574	7	113957574	7	113957574	*	Y	-0.28972	-6.83333
chr12:15254251:T:C	0.6236	T	C	0.6788	-0.0053	0.0108	36659	63137	0	0.7352	12	15254251	12	15254251	*	rs12578517	Y	15407185	rs12578517	T	C	0.6698	-0.007	0.0018	0.00015	689503	15407185	15254251	12	15254251	12	15254251	*	Y	-0.490741	-3.88889
chr11:85166177:C:T	0.9327	T	C	0.1869	-0.0011	0.0131	36659	63137	34.9	0.1191	11	85166177	11	85166177	*	rs10898374	Y	84877221	rs10898374	T	C	0.1964	0.01	0.0022	5.6e-06	687204	84877221	85166177	11	85166177	11	85166177	*	Y	-0.0839695	4.54545
chr5:165299801:T:C	0.7053	T	C	0.5167	-0.0038	0.0101	36659	63137	13.1	0.3193	5	165299801	5	165299801	*	rs2861142	Y	164726807	rs2861142	T	C	0.525	0.0065	0.0017	0.00018	674619	164726807	165299801	5	165299801	5	165299801	*	Y	-0.376238	3.82353
chr2:202046825:G:A	0.9867	A	G	0.1896	-0.0002	0.0128	36659	63137	0	0.8374	2	202046825	2	202046825	*	rs16838664	R	202911548	rs16838664	A	G	0.1955	0.0089	0.0022	3.3e-05	685981	202911548	202046825	2	202046825	2	202046825	*	R	-0.015625	4.04545
chr6:57133225:A:G	0.5862	A	G	0.9205	-0.0101	0.0186	36659	63137	7.2	0.3753	6	57133225	6	57133225	*	rs3757296	R	56998023	rs3757296	A	G	0.91365	0.0115	0.0032	0.00029	692540	56998023	57133225	6	57133225	6	57133225	*	R	-0.543011	3.59375
chr20:54877451:G:A	0.9726	A	G	0.7584	0.0004	0.0118	36659	63137	0	0.5037	20	54877451	20	54877451	*	rs912508	R	53493990	rs912508	A	G	0.7544	-0.013	0.002	1.4e-10	692027	53493990	54877451	20	54877451	20	54877451	*	R	0.0338983	-6.5
chr8:84755611:C:T	0.5642	T	C	0.2524	-0.0067	0.0116	36659	63137	0	0.539	8	84755611	8	84755611	*	rs6988126	Y	85667846	rs6988126	T	C	0.2436	-0.0138	0.0021	2.1e-11	637090	85667846	84755611	8	84755611	8	84755611	*	Y	-0.577586	-6.57143
chr10:114100299:T:C	0.0909	T	C	0.7639	-0.0201	0.0119	36659	63137	0	0.7962	10	114100299	10	114100299	*	rs12777288	Y	115860058	rs12777288	T	C	0.7725	-0.0094	0.0021	5.7e-06	674025	115860058	114100299	10	114100299	10	114100299	*	Y	-1.68908	-4.47619
chr11:133838170:T:C	0.371	T	C	0.6267	0.0094	0.0105	36659	63137	0	0.656	11	133838170	11	133838170	*	rs2851120	Y	133708065	rs2851120	T	C	0.6232	-0.0097	0.0019	5.3e-07	535094	133708065	133838170	11	133838170	11	133838170	*	Y	0.895238	-5.10526
chr1:75056182:A:G	0.3756	A	G	0.7721	0.0107	0.0121	36659	63137	43.1	0.06249	1	75056182	1	75056182	*	rs1526506	R	75521866	rs1526506	A	G	0.776	-0.0092	0.002	7.4e-06	688215	75521866	75056182	1	75056182	1	75056182	*	R	0.884298	-4.6
chr9:82340335:G:T	0.5104	T	G	0.7378	0.0077	0.0117	36659	63137	16.6	0.2855	9	82340335	9	82340335	*	rs2788106	B	84955250	rs2788106	T	G	0.7534	0.0073	0.002	0.00025	692540	84955250	82340335	9	82340335	9	82340335	*	B	0.65812	3.65
chr3:84104214:G:A	0.2918	A	G	0.0932	-0.0183	0.0174	36659	63137	0	0.5388	3	84104214	3	84104214	*	rs9819662	R	84153365	rs9819662	A	G	0.09127	-0.0211	0.0029	4.7e-13	692482	84153365	84104214	3	84104214	3	84104214	*	R	-1.05172	-7.27586
chr3:158446499:A:G	0.08787	A	G	0.5137	-0.0172	0.0101	36659	63137	0	0.527	3	158446499	3	158446499	*	rs4289388	R	158164288	rs4289388	A	G	0.4968	-0.0093	0.0017	7.1e-08	689377	158164288	158446499	3	158446499	3	158446499	*	R	-1.70297	-5.47059
chr1:205820154:G:A	0.6377	A	G	0.4168	-0.0048	0.0102	36659	63137	0	0.783	1	205820154	1	205820154	*	rs823080	R	205789282	rs823080	A	G	0.4102	-0.011	0.0017	2.8e-10	690605	205789282	205820154	1	205820154	1	205820154	*	R	-0.470588	-6.47059
chr16:76674520:G:A	0.8804	A	G	0.319	-0.0016	0.0109	36659	63137	15.6	0.295	16	76674520	16	76674520	*	rs8058163	R	76708417	rs8058163	A	G	0.316	0.0067	0.0019	0.00038	691046	76708417	76674520	16	76674520	16	76674520	*	R	-0.146789	3.52632
chr16:58540349:T:C	0.5271	T	C	0.7547	-0.0074	0.0117	36659	63137	7.9	0.3691	16	58540349	16	58540349	*	rs246196	Y	58574253	rs246196	T	C	0.7423	-0.0093	0.0019	6.1e-07	795367	58574253	58540349	16	58540349	16	58540349	*	Y	-0.632479	-4.89474
chr16:3671772:G:C	0.4835	C	G	0.1767	-0.0094	0.0134	36659	63137	33.4	0.1313	16	3671772	16	3671772	*	rs1136948	S	3721773	rs1136948	C	G	0.1819	0.014	0.0024	6.7e-09	518522	3721773	3671772	16	3671772	16	3671772	*	S	-0.701493	5.83333
chr3:28685734:G:A	0.04981	A	G	0.9365	0.0427	0.0218	36294	57031	0	0.6745	3	28685734	3	28685734	*	rs6549874	R	28727225	rs6549874	A	G	0.94563	-0.0185	0.0038	1e-06	691408	28727225	28685734	3	28685734	3	28685734	*	R	1.95872	-4.86842
chr4:118187835:T:C	0.6892	T	C	0.8291	0.0053	0.0133	36659	63137	30.6	0.1555	4	118187835	4	118187835	*	rs6855052	Y	119108990	rs6855052	T	C	0.8299	0.0119	0.0023	1.6e-07	692054	119108990	118187835	4	118187835	4	118187835	*	Y	0.398496	5.17391
chr16:7007566:T:C	0.1127	T	C	0.2815	-0.0182	0.0115	36659	63137	0	0.9845	16	7007566	16	7007566	*	rs1382485	Y	7057567	rs1382485	T	C	0.2551	0.0105	0.002	2.3e-07	689444	7057567	7007566	16	7007566	16	7007566	*	Y	-1.58261	5.25
chr8:9221130:G:C	0.04756	C	G	0.2025	0.0266	0.0134	36390	62462	28.5	0.182	8	9221130	8	9221130	*	rs2929283	S	9078640	rs2929283	C	G	0.1938	-0.0171	0.0022	2.9e-14	676522	9078640	9221130	8	9221130	8	9221130	*	S	1.98507	-7.77273
chr6:165787536:C:T	0.01242	T	C	0.5703	0.0264	0.0106	36659	63137	36.5	0.1068	6	165787536	6	165787536	*	rs6904237	Y	166201024	rs6904237	T	C	0.5959	0.0077	0.0018	1e-05	688177	166201024	165787536	6	165787536	6	165787536	*	Y	2.49057	4.27778
chr11:30131047:G:A	0.549	A	G	0.4065	-0.0062	0.0103	36659	63137	34.6	0.1221	11	30131047	11	30131047	*	rs7935077	R	30152594	rs7935077	A	G	0.4039	-0.0062	0.0017	0.00036	691567	30152594	30131047	11	30131047	11	30131047	*	R	-0.601942	-3.64706
chr11:48258244:G:A	0.8806	A	G	0.1296	0.0023	0.0152	36659	63137	17	0.2814	11	48258244	11	48258244	*	rs1316604	R	48279796	rs1316604	A	G	0.1403	-0.0081	0.0023	0.00049	795589	48279796	48258244	11	48258244	11	48258244	*	R	0.151316	-3.52174
chr20:24894437:C:T	0.1448	T	C	0.3846	0.0154	0.0105	36659	63137	0	0.6879	20	24894437	20	24894437	*	rs6036962	Y	24875073	rs6036962	T	C	0.4022	-0.0104	0.0018	2.6e-09	692356	24875073	24894437	20	24894437	20	24894437	*	Y	1.46667	-5.77778
chr7:69691091:T:C	0.8866	T	C	0.3444	0.0015	0.0107	36659	63137	40.9	0.07627	7	69691091	7	69691091	*	rs626767	Y	69156077	rs626767	T	C	0.3523	0.0095	0.002	1.3e-06	529169	69156077	69691091	7	69691091	7	69691091	*	Y	0.140187	4.75
chr4:64369529:G:T	0.1096	T	G	0.9415	-0.0372	0.0232	36659	63137	0	0.9975	4	64369529	4	64369529	*	rs13131221	N	65235247	rs13131221	T	G	0.95276	-0.0156	0.004	8.6e-05	691897	65235247	64369529	4	64369529	4	64369529	*	N	-1.60345	-3.9
chr3:107782662:G:A	0.06009	A	G	0.1561	0.0261	0.0139	36659	63137	3.5	0.409	3	107782662	3	107782662	*	rs7624077	R	107501509	rs7624077	A	G	0.1541	0.0131	0.0027	9.5e-07	665005	107501509	107782662	3	107782662	3	107782662	*	R	1.8777	4.85185
chr6:47629376:G:T	0.3795	T	G	0.331	-0.0095	0.0108	36659	63137	0	0.5163	6	47629376	6	47629376	*	rs7763798	K	47597112	rs7763798	T	G	0.3511	0.0069	0.0018	0.00017	683068	47597112	47629376	6	47629376	6	47629376	*	K	-0.87963	3.83333
chr17:80630361:C:G	0.9666	C	G	0.7542	-0.0005	0.0117	36659	63137	6	0.3868	17	80630361	17	80630361	*	rs7220261	S	78604161	rs7220261	C	G	0.7526	0.0138	0.002	6.4e-12	688597	78604161	80630361	17	80630361	17	80630361	*	S	-0.042735	6.9
chr7:50594038:T:G	0.09278	T	G	0.3242	0.0183	0.0109	36659	63137	46.4	0.04496	7	50594038	7	50594038	*	rs4947406	K	50661735	rs4947406	T	G	0.3162	0.0096	0.0019	5.4e-07	627416	50661735	50594038	7	50594038	7	50594038	*	K	1.6789	5.05263
chr1:37252186:A:G	0.8338	A	G	0.4744	-0.0021	0.0101	36659	63137	32.3	0.1409	1	37252186	1	37252186	*	rs4653269	R	37717787	rs4653269	A	G	0.4684	-0.0062	0.0017	0.00032	690494	37717787	37252186	1	37252186	1	37252186	*	R	-0.207921	-3.64706
chr18:49068644:T:G	0.833	T	G	0.1684	-0.0029	0.0137	36659	63137	17.3	0.2789	18	49068644	18	49068644	*	rs1288797	K	46595014	rs1288797	T	G	0.158	0.0104	0.0024	1.3e-05	691579	46595014	49068644	18	49068644	18	49068644	*	K	-0.211679	4.33333
chr16:24557546:G:A	0.3977	A	G	0.2585	0.0099	0.0117	36659	63137	0	0.893	16	24557546	16	24557546	*	rs9923363	R	24568867	rs9923363	A	G	0.2502	-0.0081	0.002	3.9e-05	690841	24568867	24557546	16	24557546	16	24557546	*	R	0.846154	-4.05
chr2:59118773:C:A	0.5122	A	C	0.6342	-0.0069	0.0106	36659	63137	0	0.5764	2	59118773	2	59118773	*	rs7580024	M	59345908	rs7580024	A	C	0.6513	-0.0072	0.0018	4.8e-05	685255	59345908	59118773	2	59118773	2	59118773	*	M	-0.650943	-4
chr3:84223461:C:G	0.6997	C	G	0.4243	0.0039	0.0102	36659	63137	0	0.6157	3	84223461	3	84223461	*	rs9863091	S	84272612	rs9863091	C	G	0.4075	0.0076	0.0019	6.2e-05	532273	84272612	84223461	3	84223461	3	84223461	*	S	0.382353	4
chr10:106857974:C:T	0.2549	T	C	0.4195	0.0117	0.0103	36659	63137	0	0.7215	10	106857974	10	106857974	*	rs4918265	Y	108617732	rs4918265	T	C	0.4292	0.0069	0.0017	7.6e-05	690124	108617732	106857974	10	106857974	10	106857974	*	Y	1.13592	4.05882
chr1:62038549:G:A	0.5872	A	G	0.5551	0.0055	0.0102	36659	63137	0	0.6102	1	62038549	1	62038549	*	rs4915602	R	62504221	rs4915602	A	G	0.5535	-0.0075	0.0017	1.6e-05	679911	62504221	62038549	1	62038549	1	62038549	*	R	0.539216	-4.41176
chr4:19094336:G:A	0.5203	A	G	0.735	0.0075	0.0117	36659	63137	0	0.7735	4	19094336	4	19094336	*	rs207301	R	19095959	rs207301	A	G	0.7293	0.0096	0.002	7.9e-07	691772	19095959	19094336	4	19094336	4	19094336	*	R	0.641026	4.8
chr5:59984186:T:A	0.3973	A	T	0.7163	0.0096	0.0113	36659	63137	3.3	0.4108	5	59984186	5	59984186	*	rs2963812	W	59280013	rs2963812	A	T	0.735	0.0071	0.0019	0.00025	691927	59280013	59984186	5	59984186	5	59984186	*	W	0.849558	3.73684
chr6:140320875:T:C	0.3094	T	C	0.7536	0.0118	0.0117	36659	63137	0	0.5551	6	140320875	6	140320875	*	rs12055615	Y	140642012	rs12055615	T	C	0.7433	0.0078	0.002	7.9e-05	692185	140642012	140320875	6	140320875	6	140320875	*	Y	1.00855	3.9
chr6:86866238:A:T	0.4257	A	T	0.7843	0.0098	0.0123	36659	63137	0	0.5091	6	86866238	6	86866238	*	rs11969017	W	87575956	rs11969017	A	T	0.7796	0.0088	0.0021	3e-05	691678	87575956	86866238	6	86866238	6	86866238	*	W	0.796748	4.19048
chr9:9033496:A:G	0.198	A	G	0.6219	-0.0136	0.0105	36659	63137	19.6	0.2567	9	9033496	9	9033496	*	rs427223	R	9033496	rs427223	A	G	0.6306	0.0098	0.0018	4.9e-08	690130	9033496	9033496	9	9033496	9	9033496	*	R	-1.29524	5.44444
chr3:15539309:A:T	0.6892	A	T	0.6878	0.0044	0.0109	36659	63137	0	0.6253	3	15539309	3	15539309	*	rs6764437	W	15580816	rs6764437	A	T	0.6773	-0.008	0.0017	4.7e-06	793694	15580816	15539309	3	15539309	3	15539309	*	W	0.40367	-4.70588
chr18:48420107:G:A	0.3478	A	G	0.781	-0.0117	0.0125	36659	63137	0	0.9264	18	48420107	18	48420107	*	rs6507844	R	45946478	rs6507844	A	G	0.7852	0.0106	0.0022	1.8e-06	652994	45946478	48420107	18	48420107	18	48420107	*	R	-0.936	4.81818
chr15:98402028:A:C	0.3827	A	C	0.4373	0.009	0.0103	36659	63137	0	0.5084	15	98402028	15	98402028	*	rs4359416	M	98945257	rs4359416	A	C	0.4393	-0.0064	0.0017	0.00023	692246	98945257	98402028	15	98402028	15	98402028	*	M	0.873786	-3.76471
chr3:38499827:C:A	0.1841	A	C	0.3901	0.0138	0.0104	36659	63137	6.2	0.3843	3	38499827	3	38499827	*	rs2300669	M	38541318	rs2300669	A	C	0.3931	-0.0097	0.0017	9.3e-09	774566	38541318	38499827	3	38499827	3	38499827	*	M	1.32692	-5.70588
chr11:86135145:A:G	1.422e-10	A	G	0.7995	-0.0801	0.0125	36659	63137	32.6	0.1383	11	86135145	11	86135145	*	rs11234552	R	85846187	rs11234552	A	G	0.8006	0.0026	0.0022	0.23	691896	85846187	86135145	11	86135145	11	86135145	*	R	-6.408	1.18182
chr1:50196168:G:A	0.02286	A	G	0.0966	-0.042	0.0185	36659	63137	0	0.5997	1	50196168	1	50196168	*	rs17381033	R	50661840	rs17381033	A	G	0.09203	-0.0134	0.0031	1.2e-05	669569	50661840	50196168	1	50196168	1	50196168	*	R	-2.27027	-4.32258
chr6:35473390:C:A	0.2172	A	C	0.1313	0.0187	0.0151	36659	63137	50	0.02913	6	35473390	6	35473390	*	rs11962335	M	35441167	rs11962335	A	C	0.11	0.0164	0.0028	5.5e-09	679736	35441167	35473390	6	35473390	6	35473390	*	M	1.23841	5.85714
chr3:183983140:A:G	0.03756	A	G	0.436	0.021	0.0101	36659	63137	0	0.7964	3	183983140	3	183983140	*	rs2313212	R	183700928	rs2313212	A	G	0.4389	0.0061	0.0017	0.00038	692561	183700928	183983140	3	183983140	3	183983140	*	R	2.07921	3.58824
chr9:94902286:A:C	0.6463	A	C	0.0538	0.0108	0.0235	36659	63137	0	0.5882	9	94902286	9	94902286	*	rs10739991	N	97664568	rs10739991	A	C	0.05063	0.016	0.0039	3.9e-05	691268	97664568	94902286	9	94902286	9	94902286	*	N	0.459574	4.10256
chr6:26362415:T:C	0.4713	T	C	0.8959	0.0119	0.0166	36659	63137	38	0.0961	6	26362415	6	26362415	*	rs9393708	Y	26362643	rs9393708	T	C	0.8905	-0.0124	0.0026	1.5e-06	692591	26362643	26362415	6	26362415	6	26362415	*	Y	0.716867	-4.76923
chr14:65787860:A:C	0.4822	A	C	0.5139	0.0071	0.0102	36659	63137	19.5	0.2576	14	65787860	14	65787860	*	rs4400971	M	66254578	rs4400971	A	C	0.5217	-0.0073	0.0017	2.5e-05	691475	66254578	65787860	14	65787860	14	65787860	*	M	0.696078	-4.29412
chr14:88074312:C:A	0.2488	A	C	0.2553	-0.0133	0.0116	36659	63137	0	0.834	14	88074312	14	88074312	*	rs10145904	M	88540656	rs10145904	A	C	0.2512	0.0092	0.0022	2.2e-05	522975	88540656	88074312	14	88074312	14	88074312	*	M	-1.14655	4.18182
chr2:104997757:C:A	0.1774	A	C	0.4453	-0.0138	0.0102	36659	63137	28.4	0.1744	2	104997757	2	104997757	*	rs17684501	M	105614215	rs17684501	A	C	0.4483	0.007	0.0017	5e-05	682191	105614215	104997757	2	104997757	2	104997757	*	M	-1.35294	4.11765
chr6:5606334:C:T	0.541	T	C	0.2343	-0.0073	0.0119	36659	63137	0	0.6009	6	5606334	6	5606334	*	rs9504452	Y	5606567	rs9504452	T	C	0.2296	0.0091	0.0021	1.1e-05	691667	5606567	5606334	6	5606334	6	5606334	*	Y	-0.613445	4.33333
chr16:78525943:C:G	0.4882	C	G	0.1206	0.011	0.0159	36659	63137	0	0.4704	16	78525943	16	78525943	*	rs2941948	S	78559840	rs2941948	C	G	0.1182	0.0094	0.0027	0.00044	677327	78559840	78525943	16	78525943	16	78525943	*	S	0.691824	3.48148
chr10:123490248:T:C	0.3293	T	C	0.5686	-0.0099	0.0102	36659	63137	43.2	0.06222	10	123490248	10	123490248	*	rs9423354	Y	125249764	rs9423354	T	C	0.569	0.0063	0.0017	0.0003	691913	125249764	123490248	10	123490248	10	123490248	*	Y	-0.970588	3.70588
chr8:33290094:A:G	0.9144	A	G	0.6504	0.0011	0.0105	36659	63137	0	0.6895	8	33290094	8	33290094	*	rs10954899	R	33147612	rs10954899	A	G	0.6608	0.0074	0.0018	4.5e-05	689486	33147612	33290094	8	33290094	8	33290094	*	R	0.104762	4.11111
chr8:23540402:T:C	0.7962	T	C	0.7589	0.003	0.0117	36659	63137	0	0.5257	8	23540402	8	23540402	*	rs12548753	Y	23397915	rs12548753	T	C	0.7595	0.01	0.002	6.5e-07	686036	23397915	23540402	8	23540402	8	23540402	*	Y	0.25641	5
chr3:119422796:C:T	0.8258	T	C	0.179	-0.0029	0.0131	36659	63137	0	0.8684	3	119422796	3	119422796	*	rs10511391	Y	119141643	rs10511391	T	C	0.2043	0.0092	0.0021	1.5e-05	692408	119141643	119422796	3	119422796	3	119422796	*	Y	-0.221374	4.38095
chr14:46334472:C:T	0.7832	T	C	0.5615	-0.0028	0.0102	36659	63137	0	0.7515	14	46334472	14	46334472	*	rs2415955	Y	46803675	rs2415955	T	C	0.5655	0.0112	0.0017	1.4e-10	687831	46803675	46334472	14	46334472	14	46334472	*	Y	-0.27451	6.58824
chr1:117275875:G:A	0.6705	A	G	0.2602	0.0049	0.0115	36659	63137	48.1	0.03692	1	117275875	1	117275875	*	rs10923260	V	117818497	rs10923260	A	G	0.2559	0.007	0.002	0.00044	690019	117818497	117275875	1	117275875	1	117275875	*	V	0.426087	3.5
chr9:132833994:T:C	0.8505	T	C	0.8068	0.0024	0.0128	36659	63137	22.6	0.2284	9	132833994	9	132833994	*	rs944028	Y	135709381	rs944028	T	C	0.806	0.0082	0.0022	0.00018	686263	135709381	132833994	9	132833994	9	132833994	*	Y	0.1875	3.72727
chr5:135749409:T:G	0.497	T	G	0.7013	-0.0075	0.011	36659	63137	0	0.6606	5	135749409	5	135749409	*	rs7732275	K	135085098	rs7732275	T	G	0.7107	-0.0069	0.0019	0.00028	692319	135085098	135749409	5	135749409	5	135749409	*	K	-0.681818	-3.63158
chr3:88154477:C:T	0.4483	T	C	0.8427	0.0108	0.0142	36659	63137	2.1	0.4217	3	88154477	3	88154477	*	rs9865578	Y	88203627	rs9865578	T	C	0.8533	0.0182	0.0024	1.7e-14	692285	88203627	88154477	3	88154477	3	88154477	*	Y	0.760563	7.58333
chr10:103141734:T:C	0.4624	T	C	0.9083	0.0128	0.0174	36659	63137	0	0.5762	10	103141734	10	103141734	*	rs12220375	Y	104901491	rs12220375	T	C	0.91797	-0.0264	0.003	1.2e-18	795385	104901491	103141734	10	103141734	10	103141734	*	Y	0.735632	-8.8
chr3:154188199:T:A	0.2286	A	T	0.8664	0.0184	0.0153	36659	63137	0	0.4787	3	154188199	3	154188199	*	rs401162	H	153905988	rs401162	A	T	0.8586	0.0118	0.0024	1.4e-06	690220	153905988	154188199	3	154188199	3	154188199	*	H	1.20261	4.91667
chr10:85120770:C:G	0.6542	C	G	0.7294	-0.0051	0.0113	36659	63137	0	0.5793	10	85120770	10	85120770	*	rs11595378	S	86880526	rs11595378	C	G	0.7065	0.0072	0.0019	0.00014	692497	86880526	85120770	10	85120770	10	85120770	*	S	-0.451327	3.78947
chr10:65855565:A:T	0.5335	A	T	0.7095	0.0069	0.0112	36659	63137	0	0.8577	10	65855565	10	65855565	*	rs10822656	W	67615323	rs10822656	A	T	0.731	0.0073	0.002	0.0002	687394	67615323	65855565	10	65855565	10	65855565	*	W	0.616071	3.65
chr11:85369683:G:A	0.942	A	G	0.2083	0.0009	0.0125	36659	63137	21.3	0.241	11	85369683	11	85369683	*	rs11234335	R	85080727	rs11234335	A	G	0.2212	0.0091	0.0021	1.8e-05	688842	85080727	85369683	11	85369683	11	85369683	*	R	0.072	4.33333
chr6:26398436:G:A	0.6259	A	G	0.0998	0.0082	0.0169	36659	63137	51.8	0.02279	6	26398436	6	26398436	*	rs12201802	D	26398664	rs12201802	A	G	0.09857	-0.0133	0.0028	2.1e-06	692215	26398664	26398436	6	26398436	6	26398436	*	D	0.485207	-4.75
chr8:11246602:G:A	0.08459	A	G	0.6074	0.0177	0.0103	36390	62462	38	0.1049	8	11246602	8	11246602	*	rs7824557	R	11104111	rs7824557	A	G	0.6162	-0.0106	0.0018	1.8e-09	692347	11104111	11246602	8	11246602	8	11246602	*	R	1.71845	-5.88889
chr4:57893697:A:C	0.5271	A	C	0.6666	-0.0068	0.0108	36659	63137	4.1	0.4035	4	57893697	4	57893697	*	rs1480328	M	58759863	rs1480328	A	C	0.6663	-0.0068	0.0018	0.0002	691935	58759863	57893697	4	57893697	4	57893697	*	M	-0.62963	-3.77778
chr21:45067987:T:C	0.6388	T	C	0.3178	-0.0051	0.011	36659	63137	0	0.8	21	45067987	21	45067987	*	rs2838763	Y	46487902	rs2838763	T	C	0.3197	0.0115	0.0019	7.4e-10	688215	46487902	45067987	21	45067987	21	45067987	*	Y	-0.463636	6.05263
chr5:77099990:A:C	0.00684	A	C	0.7255	-0.0306	0.0113	36659	63137	15.1	0.3003	5	77099990	5	77099990	*	rs13170206	M	76395815	rs13170206	A	C	0.719	0.0072	0.0019	0.00021	671120	76395815	77099990	5	77099990	5	77099990	*	M	-2.70796	3.78947
chr1:205832744:A:G	0.456	A	G	0.4662	0.0075	0.01	36659	63137	11.7	0.3324	1	205832744	1	205832744	*	rs1361754	R	205801872	rs1361754	A	G	0.4718	0.0095	0.0017	2.7e-08	692210	205801872	205832744	1	205832744	1	205832744	*	R	0.75	5.58824
chr2:59083563:A:C	0.3435	A	C	0.6481	0.01	0.0106	36659	63137	0	0.881	2	59083563	2	59083563	*	rs11125769	M	59310698	rs11125769	A	C	0.6408	0.0116	0.0018	8.5e-11	688566	59310698	59083563	2	59083563	2	59083563	*	M	0.943396	6.44444
chr3:85098036:T:C	0.8524	T	C	0.3021	-0.002	0.011	36659	63137	8.6	0.3619	3	85098036	3	85098036	*	rs7647649	Y	85147187	rs7647649	T	C	0.311	-0.0148	0.0018	9.6e-16	691300	85147187	85098036	3	85098036	3	85098036	*	Y	-0.181818	-8.22222
chr7:24428920:T:C	0.204	T	C	0.6469	-0.0134	0.0106	36659	63137	47.6	0.0394	7	24428920	7	24428920	*	rs12533743	Y	24468539	rs12533743	T	C	0.6527	-0.0096	0.0018	1.6e-07	672303	24468539	24428920	7	24428920	7	24428920	*	Y	-1.26415	-5.33333
chr5:96477573:C:T	0.281	T	C	0.2109	0.0133	0.0124	36659	63137	0	0.5526	5	96477573	5	96477573	*	rs7703705	Y	95813277	rs7703705	T	C	0.2072	-0.0093	0.0021	1.3e-05	691324	95813277	96477573	5	96477573	5	96477573	*	Y	1.07258	-4.42857
chr16:7071649:A:T	0.4674	A	T	0.3285	-0.0079	0.0108	36659	63137	0	0.9925	16	7071649	16	7071649	*	rs9937690	W	7121650	rs9937690	A	T	0.3053	0.0093	0.0019	7.4e-07	692053	7121650	7071649	16	7071649	16	7071649	*	W	-0.731481	4.89474
chr6:44793291:C:T	0.805	T	C	0.2875	-0.0027	0.0111	36659	63137	23.5	0.2198	6	44793291	6	44793291	*	rs10948171	Y	44761028	rs10948171	T	C	0.2826	-0.0098	0.0019	2e-07	690391	44761028	44793291	6	44793291	6	44793291	*	Y	-0.243243	-5.15789
chr3:28484249:A:G	0.1477	A	G	0.5753	0.0149	0.0103	36659	63137	0	0.65	3	28484249	3	28484249	*	rs6805617	R	28525740	rs6805617	A	G	0.5824	-0.0073	0.0017	2.6e-05	688081	28525740	28484249	3	28484249	3	28484249	*	R	1.4466	-4.29412
chr6:50909027:C:T	0.1518	T	C	0.3839	0.0148	0.0104	36659	63137	28.2	0.1763	6	50909027	6	50909027	*	rs9349562	Y	50876740	rs9349562	T	C	0.3854	0.0142	0.0019	2.6e-14	560319	50876740	50909027	6	50909027	6	50909027	*	Y	1.42308	7.47368
chr8:10062797:T:C	0.4138	T	C	0.1937	0.0105	0.0129	36390	62462	0	0.7337	8	10062797	8	10062797	*	rs1402525	Y	9920307	rs1402525	T	C	0.1986	0.0083	0.0022	0.00018	688325	9920307	10062797	8	10062797	8	10062797	*	Y	0.813953	3.77273
chr6:17703413:T:C	0.3802	T	C	0.8875	-0.0141	0.016	36659	63137	0	0.518	6	17703413	6	17703413	*	rs2057539	Y	17703644	rs2057539	T	C	0.8836	0.0096	0.0026	0.00027	692479	17703644	17703413	6	17703413	6	17703413	*	Y	-0.88125	3.69231
chr16:73014210:G:C	0.0221	C	G	0.4681	-0.0232	0.0101	36659	63137	30.2	0.1584	16	73014210	16	73014210	*	rs12325298	S	73048109	rs12325298	C	G	0.4664	-0.0073	0.0017	2.8e-05	689122	73048109	73014210	16	73014210	16	73014210	*	S	-2.29703	-4.29412
chr19:28821837:G:A	0.6947	A	G	0.6737	-0.0043	0.0108	36659	63137	21.6	0.2381	19	28821837	19	28821837	*	rs12373518	R	29312744	rs12373518	A	G	0.6587	-0.0064	0.0018	0.00045	686567	29312744	28821837	19	28821837	19	28821837	*	R	-0.398148	-3.55556
chr22:17653146:A:G	0.1951	A	G	0.6837	-0.0141	0.0109	36659	63137	0	0.4471	22	17653146	22	17653146	*	rs5992088	R	18135912	rs5992088	A	G	0.6554	-0.0079	0.0018	1.6e-05	691245	18135912	17653146	22	17653146	22	17653146	*	R	-1.29358	-4.38889
chr10:75792863:G:A	0.3579	A	G	0.4869	-0.0093	0.0101	36659	63137	0	0.648	10	75792863	10	75792863	*	rs4746331	R	77552621	rs4746331	A	G	0.5166	0.0108	0.0017	2.9e-10	692603	77552621	75792863	10	75792863	10	75792863	*	R	-0.920792	6.35294
chr3:47890494:C:A	0.5135	A	C	0.3079	0.0071	0.0109	36659	63137	0	0.5981	3	47890494	3	47890494	*	rs319685	M	47931984	rs319685	A	C	0.3068	0.0119	0.0019	1.7e-10	692558	47931984	47890494	3	47890494	3	47890494	*	M	0.651376	6.26316
chr8:3701497:T:C	0.8512	T	C	0.4228	-0.0019	0.0102	36659	63137	0	0.5577	8	3701497	8	3701497	*	rs4242518	Y	3559019	rs4242518	T	C	0.4173	-0.0068	0.0018	0.0001	683802	3559019	3701497	8	3701497	8	3701497	*	Y	-0.186275	-3.77778
chr1:97580440:G:C	0.7971	C	G	0.8423	-0.0037	0.0144	36659	63137	21.6	0.2377	1	97580440	1	97580440	*	rs10783069	S	98045996	rs10783069	C	G	0.8567	-0.0097	0.0025	9.5e-05	689625	98045996	97580440	1	97580440	1	97580440	*	S	-0.256944	-3.88
chr10:22031264:A:C	0.01737	A	C	0.2376	-0.0286	0.012	36659	63137	0	0.7277	10	22031264	10	22031264	*	rs10764333	M	22320193	rs10764333	A	C	0.2466	0.0084	0.002	3.2e-05	685036	22320193	22031264	10	22031264	10	22031264	*	M	-2.38333	4.2
chr4:31147390:A:T	0.278	A	T	0.5621	-0.011	0.0102	36659	63137	0	0.6229	4	31147390	4	31147390	*	rs1463848	W	31149012	rs1463848	A	T	0.5833	-0.0086	0.0017	7.4e-07	692413	31149012	31147390	4	31147390	4	31147390	*	W	-1.07843	-5.05882
chr12:55974294:G:A	0.02683	A	G	0.4502	-0.0226	0.0102	36659	63137	0	0.7288	12	55974294	12	55974294	*	rs11171710	R	56368078	rs11171710	A	G	0.4626	0.0095	0.0017	1.6e-08	781803	56368078	55974294	12	55974294	12	55974294	*	R	-2.21569	5.58824
chr18:13183505:C:T	0.4376	T	C	0.1922	-0.01	0.0128	36659	63137	29.9	0.1609	18	13183505	18	13183505	*	rs879588	Y	13183504	rs879588	T	C	0.1859	0.0124	0.0023	4.4e-08	681634	13183504	13183505	18	13183505	18	13183505	*	Y	-0.78125	5.3913
chr8:111774569:C:T	0.1276	T	C	0.7275	-0.0173	0.0114	36659	63137	33	0.1347	8	111774569	8	111774569	*	rs6469380	Y	112786798	rs6469380	T	C	0.7272	0.0068	0.002	0.00046	686798	112786798	111774569	8	111774569	8	111774569	*	Y	-1.51754	3.4
chr8:9924345:A:C	0.3412	A	C	0.8903	0.0155	0.0163	36390	62462	41.5	0.08087	8	9924345	8	9924345	*	rs17150788	M	9781855	rs17150788	A	C	0.8851	-0.0166	0.0027	9.5e-10	692229	9781855	9924345	8	9924345	8	9924345	*	M	0.95092	-6.14815
chr1:80405007:T:G	0.09414	T	G	0.6314	-0.0175	0.0105	36659	63137	5.8	0.3879	1	80405007	1	80405007	*	rs10874130	D	80870692	rs10874130	T	G	0.6283	-0.0078	0.0018	9.5e-06	690016	80870692	80405007	1	80405007	1	80405007	*	D	-1.66667	-4.33333
chr12:56484336:G:A	0.1149	A	G	0.3055	-0.0172	0.0109	36659	63137	0	0.4611	12	56484336	12	56484336	*	rs6581096	R	56878120	rs6581096	A	G	0.3058	0.0084	0.0018	5.5e-06	692241	56878120	56484336	12	56484336	12	56484336	*	R	-1.57798	4.66667
chr5:109440864:G:C	0.4408	C	G	0.6781	0.0084	0.0109	36659	63137	0	0.5289	5	109440864	5	109440864	*	rs2914683	S	108776565	rs2914683	C	G	0.6726	0.0072	0.0018	8.7e-05	687217	108776565	109440864	5	109440864	5	109440864	*	S	0.770642	4
chr2:136738245:T:G	0.6283	T	G	0.8389	0.0067	0.0138	36659	63137	44.9	0.05233	2	136738245	2	136738245	*	rs12479021	K	137495815	rs12479021	T	G	0.8682	0.0092	0.0026	0.00032	691233	137495815	136738245	2	136738245	2	136738245	*	K	0.485507	3.53846
chr4:170584021:G:A	0.3928	A	G	0.6426	0.0091	0.0107	36659	63137	0	0.8503	4	170584021	4	170584021	*	rs1876442	R	171505172	rs1876442	A	G	0.6713	0.008	0.0018	1.3e-05	690834	171505172	170584021	4	170584021	4	170584021	*	R	0.850467	4.44444
chr18:43242166:A:G	0.4008	A	G	0.8036	-0.0108	0.0129	36659	63137	6.9	0.3783	18	43242166	18	43242166	*	rs1401004	R	40822131	rs1401004	A	G	0.7946	0.0097	0.0021	6.2e-06	692401	40822131	43242166	18	43242166	18	43242166	*	R	-0.837209	4.61905
chr9:28486209:G:C	0.6224	C	G	0.7045	-0.0055	0.0112	36659	63137	0	0.5846	9	28486209	9	28486209	*	rs1331897	S	28486207	rs1331897	C	G	0.708	-0.0104	0.0019	3.4e-08	690533	28486207	28486209	9	28486209	9	28486209	*	S	-0.491071	-5.47368
chr10:101567336:A:G	0.2007	A	G	0.4916	-0.0129	0.0101	36659	63137	44.4	0.05522	10	101567336	10	101567336	*	rs1861927	R	103327093	rs1861927	A	G	0.4825	-0.0085	0.0017	7.6e-07	692438	103327093	101567336	10	101567336	10	101567336	*	R	-1.27723	-5
chr15:98739358:G:A	0.6471	A	G	0.6723	-0.0049	0.0108	36659	63137	49.9	0.0295	15	98739358	15	98739358	*	rs3743264	R	99282587	rs3743264	A	G	0.6647	-0.0086	0.0019	4.2e-06	690993	99282587	98739358	15	98739358	15	98739358	*	R	-0.453704	-4.52632
chr2:186152189:C:T	0.6113	T	C	0.3252	0.0054	0.0107	36659	63137	39.5	0.08522	2	186152189	2	186152189	*	rs10177016	Y	187016916	rs10177016	T	C	0.3301	-0.0072	0.0019	0.00011	691362	187016916	186152189	2	186152189	2	186152189	*	Y	0.504673	-3.78947
chr3:10391676:C:A	0.4562	A	C	0.0516	-0.0171	0.0229	36659	63137	0	0.5817	3	10391676	3	10391676	*	rs3774163	M	10433360	rs3774163	A	C	0.05332	0.0145	0.0038	0.00015	688904	10433360	10391676	3	10391676	3	10391676	*	M	-0.746725	3.81579
chr12:103288285:G:A	0.2382	A	G	0.355	0.0124	0.0105	36659	63137	0	0.7655	12	103288285	12	103288285	*	rs10860977	R	103682063	rs10860977	A	G	0.3534	-0.0159	0.0017	1e-20	792218	103682063	103288285	12	103288285	12	103288285	*	R	1.18095	-9.35294
chr3:52882923:T:C	0.9289	T	C	0.393	0.0009	0.0104	36659	63137	14.6	0.3051	3	52882923	3	52882923	*	rs4687682	Y	52916939	rs4687682	T	C	0.3651	0.013	0.0018	2.7e-13	691630	52916939	52882923	3	52882923	3	52882923	*	Y	0.0865385	7.22222
chr8:11428637:C:A	0.3074	A	C	0.3027	-0.0114	0.0112	36390	62462	0	0.8988	8	11428637	8	11428637	*	rs7844834	M	11286146	rs7844834	A	C	0.3207	-0.0104	0.0018	3.3e-09	782324	11286146	11428637	8	11428637	8	11428637	*	M	-1.01786	-5.77778
chr7:109488885:G:A	0.8619	A	G	0.4108	-0.0018	0.0102	36659	63137	33.3	0.1325	7	109488885	7	109488885	*	rs12705599	R	109128942	rs12705599	A	G	0.4112	-0.0082	0.0017	2.7e-06	691286	109128942	109488885	7	109488885	7	109488885	*	R	-0.176471	-4.82353
chr15:65015125:T:C	0.2398	T	C	0.5406	0.012	0.0102	36659	63137	0	0.8887	15	65015125	15	65015125	*	rs6494509	Y	65307463	rs6494509	T	C	0.5268	-0.007	0.0017	5.2e-05	691647	65307463	65015125	15	65015125	15	65015125	*	Y	1.17647	-4.11765
chr9:100243533:T:C	0.7934	T	C	0.4667	-0.0026	0.0101	36659	63137	1.7	0.4251	9	100243533	9	100243533	*	rs2806687	Y	103005815	rs2806687	T	C	0.4593	0.0117	0.0018	4.4e-11	635774	103005815	100243533	9	100243533	9	100243533	*	Y	-0.257426	6.5
chr9:29646489:A:G	0.6298	A	G	0.8906	-0.008	0.0165	36659	63137	28.8	0.171	9	29646489	9	29646489	*	rs13293814	R	29646487	rs13293814	A	G	0.8906	0.0125	0.0029	1.7e-05	645630	29646487	29646489	9	29646489	9	29646489	*	R	-0.484848	4.31034
chr12:27374602:G:T	0.887	T	G	0.0167	0.0058	0.0408	36496	62732	0	0.9887	12	27374602	12	27374602	*	rs12424331	K	27527535	rs12424331	T	G	0.01655	-0.0306	0.0075	5e-05	623919	27527535	27374602	12	27374602	12	27374602	*	K	0.142157	-4.08
chr2:103227967:T:A	0.6723	A	T	0.2737	-0.0049	0.0116	36659	63137	0	0.5131	2	103227967	2	103227967	*	rs10199725	W	103844425	rs10199725	A	T	0.2779	0.0072	0.0019	0.00017	691272	103844425	103227967	2	103227967	2	103227967	*	W	-0.422414	3.78947
chr4:119460186:C:T	0.8835	T	C	0.2861	0.0016	0.0112	36659	63137	0	0.799	4	119460186	4	119460186	*	rs2892848	Y	120381341	rs2892848	T	C	0.2946	0.0099	0.0019	1.6e-07	692542	120381341	119460186	4	119460186	4	119460186	*	Y	0.142857	5.21053
chr12:105210369:T:C	0.1701	T	C	0.5225	0.0139	0.0101	36659	63137	7.4	0.3732	12	105210369	12	105210369	*	rs1196758	Y	105604147	rs1196758	T	C	0.5205	0.0078	0.0017	5.1e-06	690931	105604147	105210369	12	105210369	12	105210369	*	Y	1.37624	4.58824
chr14:27139520:G:T	0.6342	T	G	0.5065	-0.0048	0.0102	36659	63137	0	0.7323	14	27139520	14	27139520	*	rs754632	K	27608726	rs754632	T	G	0.5223	-0.0067	0.0017	0.0001	687716	27608726	27139520	14	27139520	14	27139520	*	K	-0.470588	-3.94118
chr10:2559819:G:T	0.3715	T	G	0.8213	0.0121	0.0135	36659	63137	0	0.4804	10	2559819	10	2559819	*	rs4636565	K	2602011	rs4636565	T	G	0.8352	0.0102	0.0023	1.4e-05	691431	2602011	2559819	10	2559819	10	2559819	*	K	0.896296	4.43478
chr8:84104124:G:A	0.8397	A	G	0.7865	-0.0025	0.0126	36659	63137	58.7	0.007096	8	84104124	8	84104124	*	rs7825355	R	85016359	rs7825355	A	G	0.7872	0.012	0.0021	2.1e-08	688424	85016359	84104124	8	84104124	8	84104124	*	R	-0.198413	5.71429
chr1:22797096:T:C	0.6053	T	C	0.2061	0.0067	0.013	36659	63137	0	0.8288	1	22797096	1	22797096	*	rs1866790	Y	23123589	rs1866790	T	C	0.2099	-0.0077	0.0021	0.00027	692359	23123589	22797096	1	22797096	1	22797096	*	Y	0.515385	-3.66667
chr3:183763458:A:G	0.9285	A	G	0.8079	-0.0011	0.0128	36659	63137	0	0.71	3	183763458	3	183763458	*	rs6443904	R	183481246	rs6443904	A	G	0.8083	0.0086	0.0022	0.0001	690816	183481246	183763458	3	183763458	3	183763458	*	R	-0.0859375	3.90909
chr18:36996905:A:G	0.1497	A	G	0.1436	-0.0212	0.0147	36659	63137	0	0.9767	18	36996905	18	36996905	*	rs2861033	R	34576868	rs2861033	A	G	0.1361	0.0104	0.0025	3.1e-05	692587	34576868	36996905	18	36996905	18	36996905	*	R	-1.44218	4.16
chr19:49129515:C:T	0.1729	T	C	0.5975	-0.0144	0.0105	36390	62462	0	0.9138	19	49129515	19	49129515	*	rs1559155	Y	49632772	rs1559155	T	C	0.6122	-0.0094	0.0018	1.7e-07	686844	49632772	49129515	19	49129515	19	49129515	*	Y	-1.37143	-5.22222
chr8:75523715:G:A	0.3799	A	G	0.7669	-0.0106	0.012	36659	63137	0	0.5892	8	75523715	8	75523715	*	rs2943581	R	76435950	rs2943581	A	G	0.7661	0.0174	0.002	1.1e-17	689828	76435950	75523715	8	75523715	8	75523715	*	R	-0.883333	8.7
chr5:124905920:A:G	0.7806	A	G	0.8935	0.0046	0.0164	36659	63137	46.5	0.04448	5	124905920	5	124905920	*	rs13359971	R	124241613	rs13359971	A	G	0.8986	0.0122	0.0029	3e-05	692421	124241613	124905920	5	124905920	5	124905920	*	R	0.280488	4.2069
chr5:107264059:C:T	0.6005	T	C	0.5586	0.0053	0.0101	36659	63137	36.1	0.1105	5	107264059	5	107264059	*	rs34565	Y	106599760	rs34565	T	C	0.5693	-0.0062	0.0017	0.00035	688449	106599760	107264059	5	107264059	5	107264059	*	Y	0.524752	-3.64706
chr10:64846182:T:C	0.6017	T	C	0.7843	-0.0064	0.0123	36659	63137	0	0.5063	10	64846182	10	64846182	*	rs10491063	Y	66605939	rs10491063	T	C	0.7702	-0.0074	0.0021	0.00044	686633	66605939	64846182	10	64846182	10	64846182	*	Y	-0.520325	-3.52381
chr8:4966813:T:G	0.9622	T	G	0.329	-0.0005	0.0108	36659	63137	43.8	0.0585	8	4966813	8	4966813	*	rs4278171	K	4824335	rs4278171	T	G	0.3203	-0.0081	0.0018	1.2e-05	688907	4824335	4966813	8	4966813	8	4966813	*	K	-0.0462963	-4.5
chr16:2690840:A:G	0.9149	A	G	0.4569	-0.0011	0.0105	36659	63137	0	0.6798	16	2690840	16	2690840	*	rs11644881	R	2740841	rs11644881	A	G	0.4399	0.006	0.0016	0.00027	794444	2740841	2690840	16	2690840	16	2690840	*	R	-0.104762	3.75
chr9:116195706:G:T	0.774	T	G	0.4241	0.003	0.0105	36659	63137	31.8	0.1446	9	116195706	9	116195706	*	rs446783	K	118957985	rs446783	T	G	0.4203	0.0087	0.0017	5.7e-07	691748	118957985	116195706	9	116195706	9	116195706	*	K	0.285714	5.11765
chr13:58403725:C:A	0.272	A	C	0.2454	0.0129	0.0118	36659	63137	0	0.458	13	58403725	13	58403725	*	rs9538026	H	58977859	rs9538026	A	C	0.2256	0.0088	0.0021	1.9e-05	688351	58977859	58403725	13	58403725	13	58403725	*	H	1.09322	4.19048
chr18:9321470:G:T	0.7946	T	G	0.1706	0.0035	0.0135	36659	63137	0	0.7701	18	9321470	18	9321470	*	rs7242624	K	9321468	rs7242624	T	G	0.1919	-0.0092	0.0023	5.9e-05	684074	9321468	9321470	18	9321470	18	9321470	*	K	0.259259	-4
chr18:33659411:A:G	0.1435	A	G	0.4681	-0.0149	0.0102	36659	63137	24.7	0.2086	18	33659411	18	33659411	*	rs1941701	R	31239375	rs1941701	A	G	0.4469	-0.0103	0.0017	2.6e-09	692096	31239375	33659411	18	33659411	18	33659411	*	R	-1.46078	-6.05882
chr6:24706542:T:C	0.0118	T	C	0.7083	0.0279	0.0111	36659	63137	39.3	0.08705	6	24706542	6	24706542	*	rs6931809	Y	24706770	rs6931809	T	C	0.7099	-0.0074	0.0019	0.00011	692589	24706770	24706542	6	24706542	6	24706542	*	Y	2.51351	-3.89474
chr3:36248966:G:A	0.5402	A	G	0.5151	0.0062	0.0102	36659	63137	0	0.8999	3	36248966	3	36248966	*	rs17243029	R	36290458	rs17243029	A	G	0.5199	0.0063	0.0017	0.00023	683514	36290458	36248966	3	36248966	3	36248966	*	R	0.607843	3.70588
chr1:58764556:T:C	0.2914	T	C	0.8726	-0.0162	0.0153	36659	63137	0	0.6583	1	58764556	1	58764556	*	rs2811883	Y	59230228	rs2811883	T	C	0.8782	0.0103	0.0027	0.00012	687933	59230228	58764556	1	58764556	1	58764556	*	Y	-1.05882	3.81481
chr2:165475908:T:A	0.1641	A	T	0.3284	0.0149	0.0107	36659	63137	11.8	0.3323	2	165475908	2	165475908	*	rs10930165	W	166332418	rs10930165	A	T	0.3304	-0.0078	0.0019	5.3e-05	674660	166332418	165475908	2	165475908	2	165475908	*	W	1.39252	-4.10526
chr3:12873401:G:T	0.2177	T	G	0.7054	-0.0137	0.0111	36659	63137	21.3	0.2401	3	12873401	3	12873401	*	rs361218	K	12914900	rs361218	T	G	0.7129	-0.0081	0.0019	2.8e-05	682250	12914900	12873401	3	12873401	3	12873401	*	K	-1.23423	-4.26316
chr13:84813800:A:C	0.5449	A	C	0.6241	0.0063	0.0104	36659	63137	0	0.8177	13	84813800	13	84813800	*	rs9319089	M	85387935	rs9319089	A	C	0.6228	0.0066	0.0018	0.00025	679222	85387935	84813800	13	84813800	13	84813800	*	M	0.605769	3.66667
chr18:65683937:T:C	0.9601	T	C	0.8596	0.0007	0.0145	36659	63137	0	0.9435	18	65683937	18	65683937	*	rs1942280	Y	63351173	rs1942280	T	C	0.8728	-0.0155	0.0027	6.8e-09	686440	63351173	65683937	18	65683937	18	65683937	*	Y	0.0482759	-5.74074
chr12:107886250:G:A	0.2942	A	G	0.2181	0.0129	0.0123	36659	63137	0	0.5181	12	107886250	12	107886250	*	rs7295928	R	108280027	rs7295928	A	G	0.2155	-0.0144	0.0021	4.6e-12	674618	108280027	107886250	12	107886250	12	107886250	*	R	1.04878	-6.85714
chr15:79077658:G:A	0.07701	A	G	0.3983	0.0189	0.0107	36659	63137	0	0.9141	15	79077658	15	79077658	*	rs8030257	R	79370000	rs8030257	A	G	0.3857	0.008	0.0019	1.7e-05	658201	79370000	79077658	15	79077658	15	79077658	*	R	1.76636	4.21053
chr5:56990224:A:G	0.07354	A	G	0.904	0.0312	0.0174	36659	63137	21.7	0.2371	5	56990224	5	56990224	*	rs4607309	R	56286051	rs4607309	A	G	0.90213	-0.0108	0.0029	0.00019	690213	56286051	56990224	5	56990224	5	56990224	*	R	1.7931	-3.72414
chr8:105090726:A:G	0.6119	A	G	0.1345	-0.0076	0.015	36659	63137	0	0.9759	8	105090726	8	105090726	*	rs285821	R	106102954	rs285821	A	G	0.1249	0.0118	0.0026	4.3e-06	692519	106102954	105090726	8	105090726	8	105090726	*	R	-0.506667	4.53846
chr19:1929170:C:T	0.006847	T	C	0.304	0.0307	0.0114	36659	63137	9.1	0.3574	19	1929170	19	1929170	*	rs9989732	Y	1929169	rs9989732	T	C	0.3026	-0.0079	0.0019	3.9e-05	681989	1929169	1929170	19	1929170	19	1929170	*	Y	2.69298	-4.15789
chr9:117756713:T:C	0.249	T	C	0.2468	-0.0136	0.0118	36659	63137	0	0.8407	9	117756713	9	117756713	*	rs1927902	Y	120518991	rs1927902	T	C	0.2509	0.0077	0.002	9.9e-05	692547	120518991	117756713	9	117756713	9	117756713	*	Y	-1.15254	3.85
chr18:38883277:A:G	0.8145	A	G	0.6077	-0.0024	0.0104	36659	63137	0	0.5203	18	38883277	18	38883277	*	rs11082112	R	36463241	rs11082112	A	G	0.6243	-0.0064	0.0018	0.00031	690584	36463241	38883277	18	38883277	18	38883277	*	R	-0.230769	-3.55556
chr2:658937:A:C	0.3113	A	C	0.7214	0.0114	0.0112	36659	63137	0	0.7913	2	658937	2	658937	*	rs6548243	M	658937	rs6548243	A	C	0.7037	-0.0192	0.0019	5.3e-23	593030	658937	658937	2	658937	2	658937	*	M	1.01786	-10.1053
chr14:42554368:T:C	0.8313	T	C	0.6892	0.0023	0.0109	36659	63137	0	0.7012	14	42554368	14	42554368	*	rs10132647	Y	43023571	rs10132647	T	C	0.6985	-0.0085	0.0019	6.8e-06	692032	43023571	42554368	14	42554368	14	42554368	*	Y	0.211009	-4.47368
chr1:109540264:C:T	0.3904	T	C	0.0281	-0.0266	0.031	36659	63137	0	0.7658	1	109540264	1	109540264	*	rs7550711	Y	110082886	rs7550711	T	C	0.03058	0.0649	0.005	3.2e-38	769184	110082886	109540264	1	109540264	1	109540264	*	Y	-0.858065	12.98
chr6:63245199:A:G	0.2923	A	G	0.5515	0.0107	0.0102	36659	63137	0	0.7113	6	63245199	6	63245199	*	rs4035412	R	63955104	rs4035412	A	G	0.5336	0.008	0.0017	2.8e-06	692057	63955104	63245199	6	63245199	6	63245199	*	R	1.04902	4.70588
chr2:136861615:T:C	0.3459	T	C	0.8385	-0.0131	0.0139	36659	63137	24.2	0.2135	2	136861615	2	136861615	*	rs1820918	Y	137619185	rs1820918	T	C	0.816	-0.0082	0.0023	0.0003	663655	137619185	136861615	2	136861615	2	136861615	*	Y	-0.942446	-3.56522
chr15:92988484:C:T	0.4992	T	C	0.7521	0.0081	0.012	36659	63137	0	0.5296	15	92988484	15	92988484	*	rs7174740	Y	93531714	rs7174740	T	C	0.7467	-0.0084	0.002	2.7e-05	690217	93531714	92988484	15	92988484	15	92988484	*	Y	0.675	-4.2
chr10:92184143:C:T	0.004793	T	C	0.6013	-0.029	0.0103	36659	63137	29.6	0.1643	10	92184143	10	92184143	*	rs10882028	Y	93943900	rs10882028	T	C	0.6049	0.0083	0.0017	6e-07	794891	93943900	92184143	10	92184143	10	92184143	*	Y	-2.81553	4.88235
chr6:77635684:C:A	0.4871	A	C	0.093	-0.0121	0.0174	36659	63137	33.3	0.1322	6	77635684	6	77635684	*	rs12524200	M	78345401	rs12524200	A	C	0.1051	0.0117	0.0028	3.8e-05	689919	78345401	77635684	6	77635684	6	77635684	*	M	-0.695402	4.17857
chr3:71358739:C:T	0.2266	T	C	0.4896	0.0124	0.0102	36659	63137	3.2	0.4118	3	71358739	3	71358739	*	rs4677611	Y	71407890	rs4677611	T	C	0.4914	-0.0078	0.0016	2e-06	782471	71407890	71358739	3	71358739	3	71358739	*	Y	1.21569	-4.875
chr8:60892569:A:G	0.7445	A	G	0.1918	0.0042	0.013	36659	63137	0	0.8512	8	60892569	8	60892569	*	rs11784646	R	61805128	rs11784646	A	G	0.2002	0.0084	0.0022	0.00012	690451	61805128	60892569	8	60892569	8	60892569	*	R	0.323077	3.81818
chr9:84569348:C:G	0.513	C	G	0.9407	0.014	0.0214	36659	63137	4.5	0.4003	9	84569348	9	84569348	*	rs7024792	S	87184263	rs7024792	C	G	0.93808	-0.0175	0.0036	1e-06	692390	87184263	84569348	9	84569348	9	84569348	*	S	0.654206	-4.86111
chr16:74143177:T:C	0.4152	T	C	0.4479	-0.0083	0.0102	36659	63137	10.5	0.3438	16	74143177	16	74143177	*	rs8052228	Y	74177076	rs8052228	T	C	0.4238	0.0075	0.0018	2.4e-05	672413	74177076	74143177	16	74143177	16	74143177	*	Y	-0.813725	4.16667
chr20:55916924:G:A	0.1509	A	G	0.5244	0.0146	0.0102	36659	63137	39.9	0.08307	20	55916924	20	55916924	*	rs6069477	R	54491980	rs6069477	A	G	0.5334	0.0101	0.0017	5.7e-09	686112	54491980	55916924	20	55916924	20	55916924	*	R	1.43137	5.94118
chr2:99415089:A:G	0.3159	A	G	0.438	0.0102	0.0102	36659	63137	17.4	0.2775	2	99415089	2	99415089	*	rs3792152	R	100031551	rs3792152	A	G	0.4521	-0.0062	0.0017	0.00031	691323	100031551	99415089	2	99415089	2	99415089	*	R	1	-3.64706
chr6:134288252:A:G	0.9152	A	G	0.9157	0.002	0.0186	36659	63137	17.2	0.2803	6	134288252	6	134288252	*	rs7766493	R	134609390	rs7766493	A	G	0.92721	0.0126	0.0034	0.00018	689786	134609390	134288252	6	134288252	6	134288252	*	R	0.107527	3.70588
chr9:106340603:T:C	0.2883	T	C	0.8099	0.0136	0.0129	36659	63137	0	0.5764	9	106340603	9	106340603	*	rs13286531	Y	109102884	rs13286531	T	C	0.8221	-0.0137	0.0023	1.8e-09	692562	109102884	106340603	9	106340603	9	106340603	*	Y	1.05426	-5.95652
chr2:155027872:G:A	0.3305	A	G	0.2748	-0.0118	0.0121	36659	63137	50.5	0.02736	2	155027872	2	155027872	*	rs1482311	R	155884384	rs1482311	A	G	0.316	0.0069	0.0019	0.00019	691355	155884384	155027872	2	155027872	2	155027872	*	R	-0.975207	3.63158
chr15:43868384:G:T	0.6219	T	G	0.1015	-0.0083	0.0168	36659	63137	0	0.9765	15	43868384	15	43868384	*	rs11856795	K	44160582	rs11856795	T	G	0.08706	-0.0168	0.003	2.3e-08	692550	44160582	43868384	15	43868384	15	43868384	*	K	-0.494048	-5.6
chr14:59350984:G:A	0.4756	A	G	0.6198	-0.0074	0.0104	36659	63137	0	0.6321	14	59350984	14	59350984	*	rs11622409	R	59817702	rs11622409	A	G	0.6216	0.0089	0.0018	4.1e-07	692359	59817702	59350984	14	59350984	14	59350984	*	R	-0.711538	4.94444
chr16:9273856:G:C	0.9289	C	G	0.8969	0.0016	0.0174	36659	63137	46.5	0.04422	16	9273856	16	9273856	*	rs2941372	S	9367713	rs2941372	C	G	0.90493	-0.0119	0.0029	3.7e-05	690965	9367713	9273856	16	9273856	16	9273856	*	S	0.091954	-4.10345
chr9:29006049:C:G	0.06841	C	G	0.4787	-0.0185	0.0101	36659	63137	0	0.7569	9	29006049	9	29006049	*	rs2383788	B	29006047	rs2383788	C	G	0.4692	-0.0068	0.0017	7.9e-05	690419	29006047	29006049	9	29006049	9	29006049	*	B	-1.83168	-4
chr7:50408441:C:T	0.9703	T	C	0.5022	-0.0004	0.0101	36659	63137	24.6	0.2096	7	50408441	7	50408441	*	rs12719019	Y	50476139	rs12719019	T	C	0.4957	-0.007	0.0017	4e-05	691893	50476139	50408441	7	50408441	7	50408441	*	Y	-0.039604	-4.11765
chr2:112873948:C:T	0.3466	T	C	0.2068	-0.0117	0.0125	36659	63137	0	0.9797	2	112873948	2	112873948	*	rs11674397	Y	113631525	rs11674397	T	C	0.219	-0.008	0.0021	0.00012	688854	113631525	112873948	2	112873948	2	112873948	*	Y	-0.936	-3.80952
chr3:24925099:C:T	0.8907	T	C	0.2387	0.0016	0.0118	36659	63137	0	0.7742	3	24925099	3	24925099	*	rs12636778	Y	24966590	rs12636778	T	C	0.251	0.0074	0.002	0.0002	688900	24966590	24925099	3	24925099	3	24925099	*	Y	0.135593	3.7
chr3:173401588:G:A	0.0671	A	G	0.5272	-0.0187	0.0102	36659	63137	0	0.8051	3	173401588	3	173401588	*	rs488029	R	173119378	rs488029	A	G	0.5492	0.0145	0.0017	5.1e-17	678051	173119378	173401588	3	173401588	3	173401588	*	R	-1.83333	8.52941
chr4:95166714:C:T	0.004065	T	C	0.5509	-0.0292	0.0102	36659	63137	0	0.825	4	95166714	4	95166714	*	rs975608	Y	96087865	rs975608	T	C	0.5441	-0.0097	0.0017	2.1e-08	691372	96087865	95166714	4	95166714	4	95166714	*	Y	-2.86275	-5.70588
chr6:166917777:A:T	0.4398	A	T	0.9153	-0.0142	0.0183	36659	63137	7.3	0.374	6	166917777	6	166917777	*	rs9459802	W	167331265	rs9459802	A	T	0.92885	0.0127	0.0033	0.00013	679975	167331265	166917777	6	166917777	6	166917777	*	W	-0.775956	3.84848
chr6:42584810:G:A	0.354	A	G	0.2095	-0.0115	0.0125	36659	63137	18.6	0.2666	6	42584810	6	42584810	*	rs12196290	R	42552548	rs12196290	A	G	0.21	-0.0089	0.0021	2.7e-05	691344	42552548	42584810	6	42584810	6	42584810	*	R	-0.92	-4.2381
chr15:74838232:A:G	0.07833	A	G	0.4148	-0.018	0.0102	36659	63137	0	0.4559	15	74838232	15	74838232	*	rs2290572	R	75130573	rs2290572	A	G	0.3885	-0.0116	0.0017	1.3e-11	755386	75130573	74838232	15	74838232	15	74838232	*	R	-1.76471	-6.82353
chr9:77827476:T:C	0.9431	T	C	0.312	0.0008	0.0111	36659	63137	0	0.8421	9	77827476	9	77827476	*	rs756485	Y	80442392	rs756485	T	C	0.3086	-0.0074	0.0019	6.8e-05	691068	80442392	77827476	9	77827476	9	77827476	*	Y	0.0720721	-3.89474
chr20:17387897:C:T	0.4004	T	C	0.1816	-0.011	0.0131	36659	63137	48	0.03748	20	17387897	20	17387897	*	rs6044777	Y	17368542	rs6044777	T	C	0.1779	0.0084	0.0022	0.00019	692583	17368542	17387897	20	17387897	20	17387897	*	Y	-0.839695	3.81818
chr11:86475547:G:A	0.1836	A	G	0.3305	0.0143	0.0107	36659	63137	47.6	0.03934	11	86475547	11	86475547	*	rs2446225	R	86186589	rs2446225	A	G	0.3443	-0.0066	0.0018	0.00027	686085	86186589	86475547	11	86475547	11	86475547	*	R	1.33645	-3.66667
chr9:75041785:A:G	0.6278	A	G	0.6591	-0.0052	0.0107	36659	63137	21.9	0.2351	9	75041785	9	75041785	*	rs11144199	R	77656701	rs11144199	A	G	0.6247	-0.0072	0.0018	5.3e-05	687671	77656701	75041785	9	75041785	9	75041785	*	R	-0.485981	-4
chr13:62120829:G:C	0.5213	C	G	0.2211	0.0078	0.0121	36659	63137	11.1	0.3385	13	62120829	13	62120829	*	rs308663	S	62694962	rs308663	C	G	0.2288	-0.0096	0.0021	2.8e-06	690216	62694962	62120829	13	62120829	13	62120829	*	S	0.644628	-4.57143
chr16:72114440:T:C	0.1253	T	C	0.616	0.0159	0.0104	36659	63137	0	0.9794	16	72114440	16	72114440	*	rs8047377	Y	72148339	rs8047377	T	C	0.6242	-0.0074	0.0018	2.9e-05	691333	72148339	72114440	16	72114440	16	72114440	*	Y	1.52885	-4.11111
chr4:43330326:G:C	0.6047	C	G	0.0878	0.0093	0.018	36659	63137	0	0.5732	4	43330326	4	43330326	*	rs17596240	S	43332343	rs17596240	C	G	0.07302	-0.0126	0.0033	0.00013	690051	43332343	43330326	4	43330326	4	43330326	*	S	0.516667	-3.81818
chr18:42368661:T:C	0.9259	T	C	0.7972	-0.0012	0.0125	36659	63137	68.3	0.0004791	18	42368661	18	42368661	*	rs346438	Y	39948626	rs346438	T	C	0.7998	-0.0142	0.0022	7e-11	690817	39948626	42368661	18	42368661	18	42368661	*	Y	-0.096	-6.45455
chr3:44898921:A:G	0.9377	A	G	0.5636	0.0008	0.0102	36659	63137	37.2	0.1016	3	44898921	3	44898921	*	rs1109412	R	44940413	rs1109412	A	G	0.5502	-0.0066	0.0018	0.00019	639090	44940413	44898921	3	44898921	3	44898921	*	R	0.0784314	-3.66667
chr5:139799978:A:C	0.2021	A	C	0.7953	0.016	0.0125	36659	63137	12.9	0.3217	5	139799978	5	139799978	*	rs7700395	M	139179563	rs7700395	A	C	0.7911	0.008	0.0021	0.00019	681510	139179563	139799978	5	139799978	5	139799978	*	M	1.28	3.80952
chr18:1411307:T:C	0.4417	T	C	0.5213	0.0078	0.0101	36659	63137	0	0.8492	18	1411307	18	1411307	*	rs969241	Y	1411308	rs969241	T	C	0.522	-0.0063	0.0017	0.00026	687715	1411308	1411307	18	1411307	18	1411307	*	Y	0.772277	-3.70588
chr6:85585229:C:A	0.5072	A	C	0.3577	0.0069	0.0105	36659	63137	0	0.4742	6	85585229	6	85585229	*	rs12199873	M	86294947	rs12199873	A	C	0.3645	0.0084	0.0018	2.3e-06	692099	86294947	85585229	6	85585229	6	85585229	*	M	0.657143	4.66667
chr9:23661168:G:A	0.4559	A	G	0.6798	0.0082	0.011	36659	63137	0	0.499	9	23661168	9	23661168	*	rs7045828	R	23661166	rs7045828	A	G	0.697	0.0065	0.0019	0.00047	692440	23661166	23661168	9	23661168	9	23661168	*	R	0.745455	3.42105
chr17:32242129:A:G	0.5803	A	G	0.9232	-0.0108	0.0195	36659	63137	15.7	0.294	17	32242129	17	32242129	*	rs3744616	R	30569148	rs3744616	A	G	0.9285	-0.0123	0.0034	0.00032	667718	30569148	32242129	17	32242129	17	32242129	*	R	-0.553846	-3.61765
chr3:85135280:G:A	0.9176	A	G	0.5599	0.001	0.0102	36659	63137	67.9	0.0005502	3	85135280	3	85135280	*	rs1545926	R	85184430	rs1545926	A	G	0.5525	0.0108	0.0017	3.3e-10	690177	85184430	85135280	3	85135280	3	85135280	*	R	0.0980392	6.35294
chr12:61682673:C:T	0.8331	T	C	0.8222	-0.0028	0.0135	36659	63137	0	0.5319	12	61682673	12	61682673	*	rs2102348	H	62076454	rs2102348	T	C	0.8563	0.0117	0.0024	1.3e-06	691187	62076454	61682673	12	61682673	12	61682673	*	H	-0.207407	4.875
chr9:119423348:G:T	0.551	T	G	0.4057	0.0063	0.0106	36659	63137	0	0.8508	9	119423348	9	119423348	*	rs10984525	K	122185626	rs10984525	T	G	0.4184	0.0067	0.0018	0.00016	670957	122185626	119423348	9	119423348	9	119423348	*	K	0.59434	3.72222
chr1:50370662:C:T	0.4925	T	C	0.3082	0.0076	0.0111	36659	63137	0	0.7249	1	50370662	1	50370662	*	rs2356865	Y	50836334	rs2356865	T	C	0.295	-0.0114	0.0019	1.6e-09	691741	50836334	50370662	1	50370662	1	50370662	*	Y	0.684685	-6
chr3:181034350:C:T	0.6578	T	C	0.2077	-0.0055	0.0124	36659	63137	0	0.8691	3	181034350	3	181034350	*	rs13096176	Y	180752138	rs13096176	T	C	0.2021	0.0121	0.0022	1.7e-08	692471	180752138	181034350	3	181034350	3	181034350	*	Y	-0.443548	5.5
chr6:51402557:G:A	0.2493	A	G	0.053	0.0267	0.0232	36659	63137	15.2	0.2992	6	51402557	6	51402557	*	rs17738750	R	51267355	rs17738750	A	G	0.06969	0.0137	0.0035	9e-05	676929	51267355	51402557	6	51402557	6	51402557	*	R	1.15086	3.91429
chr16:53779538:A:T	0.005445	A	T	0.6001	0.0287	0.0103	36659	63137	28.5	0.174	16	53779538	16	53779538	*	rs8043757	W	53813450	rs8043757	A	T	0.6055	-0.076	0.0018	0	692188	53813450	53779538	16	53779538	16	53779538	*	W	2.78641	-42.2222
chr20:6484986:C:T	0.8772	T	C	0.1957	0.002	0.0128	36659	63137	0	0.9171	20	6484986	20	6484986	*	rs11699612	Y	6465633	rs11699612	T	C	0.2177	-0.0109	0.0021	2.8e-07	682420	6465633	6484986	20	6484986	20	6484986	*	Y	0.15625	-5.19048
chr6:34690586:C:A	6.857e-05	A	C	0.7808	0.0491	0.0123	36659	63137	43.7	0.05937	6	34690586	6	34690586	*	rs2814950	H	34658363	rs2814950	A	C	0.7746	-0.0257	0.0021	3.5e-35	690919	34658363	34690586	6	34690586	6	34690586	*	H	3.99187	-12.2381
chr6:58366786:A:G	0.0249	A	G	0.3586	-0.0254	0.0113	36659	63137	0	0.8555	6	58366786	6	58366786	*	rs12203769	R	58693064	rs12203769	A	G	0.2298	0.0066	0.0018	0.00033	686889	58693064	58366786	6	58366786	6	58366786	*	R	-2.24779	3.66667
chr20:34056071:C:T	0.8083	T	C	0.6959	-0.0027	0.011	36659	63137	0	0.5142	20	34056071	20	34056071	*	rs6059649	Y	32643877	rs6059649	T	C	0.6656	0.0112	0.0018	6.4e-10	692478	32643877	34056071	20	34056071	20	34056071	*	Y	-0.245455	6.22222
chr5:75888595:A:G	0.886	A	G	0.8859	0.0023	0.0159	36659	63137	26.3	0.1935	5	75888595	5	75888595	*	rs1404989	R	75184420	rs1404989	A	G	0.8801	-0.0165	0.0027	5.4e-10	677532	75184420	75888595	5	75888595	5	75888595	*	R	0.144654	-6.11111
chr11:43898144:C:T	0.08832	T	C	0.6517	-0.0182	0.0107	36659	63137	0	0.7328	11	43898144	11	43898144	*	rs2460130	Y	43919694	rs2460130	T	C	0.667	-0.0118	0.0018	1.1e-10	691788	43919694	43898144	11	43898144	11	43898144	*	Y	-1.70093	-6.55556
chr1:209275805:A:G	0.3845	A	G	0.2678	0.0101	0.0117	36659	63137	15.3	0.2984	1	209275805	1	209275805	*	rs2102374	R	209449150	rs2102374	A	G	0.2712	0.01	0.002	3.1e-07	682707	209449150	209275805	1	209275805	1	209275805	*	R	0.863248	5
chr22:48624547:C:T	0.2798	T	C	0.5668	0.0113	0.0104	36659	63137	0	0.6802	22	48624547	22	48624547	*	rs4925426	Y	49020359	rs4925426	T	C	0.5724	0.0065	0.0018	0.00026	685422	49020359	48624547	22	48624547	22	48624547	*	Y	1.08654	3.61111
chr2:100770186:G:A	0.9735	A	G	0.1302	-0.0005	0.015	36659	63137	0	0.7338	2	100770186	2	100770186	*	rs12479363	R	101386648	rs12479363	A	G	0.1319	-0.0098	0.0026	0.00014	686302	101386648	100770186	2	100770186	2	100770186	*	R	-0.0333333	-3.76923
chr5:134515908:G:A	0.04858	A	G	0.1937	-0.0252	0.0128	36659	63137	0	0.5468	5	134515908	5	134515908	*	rs6891492	R	133851599	rs6891492	A	G	0.1883	-0.0095	0.0023	2.9e-05	691788	133851599	134515908	5	134515908	5	134515908	*	R	-1.96875	-4.13043
chr11:84974609:T:C	0.08419	T	C	0.505	-0.0174	0.0101	36659	63137	32.6	0.1384	11	84974609	11	84974609	*	rs3911273	Y	84685653	rs3911273	T	C	0.5082	-0.0072	0.0017	2.6e-05	690868	84685653	84974609	11	84974609	11	84974609	*	Y	-1.72277	-4.23529
chr4:31149278:A:C	0.2721	A	C	0.5512	-0.0111	0.0101	36659	63137	0	0.5164	4	31149278	4	31149278	*	rs16884471	M	31150900	rs16884471	A	C	0.5741	-0.008	0.0017	4.2e-06	690750	31150900	31149278	4	31149278	4	31149278	*	M	-1.09901	-4.70588
chr1:170890176:G:A	0.8074	A	G	0.3905	0.0025	0.0104	36659	63137	0	0.7465	1	170890176	1	170890176	*	rs6667186	R	170859317	rs6667186	A	G	0.4039	-0.0064	0.0018	0.00024	687362	170859317	170890176	1	170890176	1	170890176	*	R	0.240385	-3.55556
chr5:107988165:T:C	0.1233	T	C	0.7741	0.0186	0.0121	36659	63137	0	0.9767	5	107988165	5	107988165	*	rs12514413	Y	107323866	rs12514413	T	C	0.7674	-0.0144	0.0021	2.6e-12	686769	107323866	107988165	5	107988165	5	107988165	*	Y	1.53719	-6.85714
chr9:71562196:A:C	0.6769	A	C	0.7794	0.0051	0.0122	36659	63137	0	0.8552	9	71562196	9	71562196	*	rs1962244	M	74177112	rs1962244	A	C	0.7651	0.008	0.002	7.9e-05	692483	74177112	71562196	9	71562196	9	71562196	*	M	0.418033	4
chr20:12718693:G:C	0.9017	C	G	0.3425	-0.0013	0.0108	36659	63137	13.3	0.3174	20	12718693	20	12718693	*	rs1333401	B	12699340	rs1333401	C	G	0.3569	-0.0104	0.0018	9.1e-09	688817	12699340	12718693	20	12718693	20	12718693	*	B	-0.12037	-5.77778
chr2:63288433:C:T	0.5565	T	C	0.6994	-0.0065	0.011	36659	63137	43.7	0.0592	2	63288433	2	63288433	*	rs1517405	Y	63515568	rs1517405	T	C	0.6971	-0.0087	0.0019	2.7e-06	692326	63515568	63288433	2	63288433	2	63288433	*	Y	-0.590909	-4.57895
chr14:62152936:G:A	0.5285	A	G	0.3602	0.0066	0.0105	36659	63137	0	0.9596	14	62152936	14	62152936	*	rs12895745	R	62619654	rs12895745	A	G	0.3473	0.0068	0.0018	0.00016	689234	62619654	62152936	14	62152936	14	62152936	*	R	0.628571	3.77778
chr20:25045430:G:A	0.9813	A	G	0.104	0.0004	0.0168	36659	63137	35.4	0.1155	20	25045430	20	25045430	*	rs761720	R	25026066	rs761720	A	G	0.1003	-0.012	0.0029	3.5e-05	663238	25026066	25045430	20	25045430	20	25045430	*	R	0.0238095	-4.13793
chr3:485540:A:G	0.8007	A	G	0.5535	0.0026	0.0103	36659	63137	45.6	0.04898	3	485540	3	485540	*	rs6442890	R	527223	rs6442890	A	G	0.5692	0.0061	0.0017	0.00041	686565	527223	485540	3	485540	3	485540	*	R	0.252427	3.58824
chr6:135676640:C:T	0.8814	T	C	0.3663	-0.0016	0.0105	36659	63137	0	0.8191	6	135676640	6	135676640	*	rs7739635	Y	135997778	rs7739635	T	C	0.3609	0.0075	0.0018	3.2e-05	691332	135997778	135676640	6	135676640	6	135676640	*	Y	-0.152381	4.16667
chr2:59940362:T:C	0.305	T	C	0.3777	0.0107	0.0105	36659	63137	42.1	0.06831	2	59940362	2	59940362	*	rs3856519	Y	60167497	rs3856519	T	C	0.3705	-0.009	0.0018	4.2e-07	688004	60167497	59940362	2	59940362	2	59940362	*	Y	1.01905	-5
chr8:118207297:G:A	0.4004	A	G	0.184	0.011	0.013	36659	63137	52.4	0.02091	8	118207297	8	118207297	*	rs17507376	R	119219536	rs17507376	A	G	0.2047	-0.0093	0.0021	1.3e-05	689414	119219536	118207297	8	118207297	8	118207297	*	R	0.846154	-4.42857
chr1:92350591:T:C	0.394	T	C	0.2082	0.0105	0.0124	36659	63137	45.5	0.04937	1	92350591	1	92350591	*	rs1906279	Y	92816148	rs1906279	T	C	0.2014	0.0127	0.0022	4.3e-09	692524	92816148	92350591	1	92350591	1	92350591	*	Y	0.846774	5.77273
chr2:86529157:G:A	0.5942	A	G	0.4669	-0.0054	0.0101	36659	63137	0	0.8587	2	86529157	2	86529157	*	rs9284788	R	86756280	rs9284788	A	G	0.4663	-0.01	0.0017	5.5e-09	692445	86756280	86529157	2	86529157	2	86529157	*	R	-0.534653	-5.88235
chr5:61233623:C:A	0.02723	A	C	0.487	-0.0223	0.0101	36659	63137	68.8	0.0003944	5	61233623	5	61233623	*	rs159360	M	60529450	rs159360	A	C	0.4842	0.0072	0.0017	3e-05	691777	60529450	61233623	5	61233623	5	61233623	*	M	-2.20792	4.23529
chr2:146671932:G:A	0.1568	A	G	0.3817	0.0148	0.0104	36659	63137	18.4	0.2679	2	146671932	2	146671932	*	rs12469620	R	147429500	rs12469620	A	G	0.3775	-0.0069	0.0018	9e-05	691194	147429500	146671932	2	146671932	2	146671932	*	R	1.42308	-3.83333
chr20:48825466:T:C	0.5929	T	C	0.6852	0.0058	0.0109	36659	63137	0	0.9406	20	48825466	20	48825466	*	rs6095314	Y	47442003	rs6095314	T	C	0.6682	0.0116	0.0018	2e-10	692230	47442003	48825466	20	48825466	20	48825466	*	Y	0.53211	6.44444
chr4:64789270:A:G	0.7395	A	G	0.7731	0.004	0.012	36659	63137	50.3	0.0283	4	64789270	4	64789270	*	rs11731709	R	65654988	rs11731709	A	G	0.7784	0.0136	0.0021	3.9e-11	689740	65654988	64789270	4	64789270	4	64789270	*	R	0.333333	6.47619
chr16:1693510:T:C	0.9174	T	C	0.8254	-0.0014	0.0133	36659	63137	22.3	0.2313	16	1693510	16	1693510	*	rs2235490	Y	1743511	rs2235490	T	C	0.8274	-0.0092	0.0023	6.2e-05	687640	1743511	1693510	16	1693510	16	1693510	*	Y	-0.105263	-4
chr11:28119455:G:A	0.5626	A	G	0.2587	-0.0066	0.0115	36659	63137	0	0.9322	11	28119455	11	28119455	*	rs11604085	R	28141002	rs11604085	A	G	0.2523	-0.0071	0.002	0.00031	692129	28141002	28119455	11	28119455	11	28119455	*	R	-0.573913	-3.55
chr17:57962950:T:C	0.3329	T	C	0.9163	-0.018	0.0186	36659	63137	0	0.9481	17	57962950	17	57962950	*	rs11654395	Y	56040311	rs11654395	T	C	0.9137	-0.0163	0.0032	4.3e-07	644851	56040311	57962950	17	57962950	17	57962950	*	Y	-0.967742	-5.09375
chr14:91054917:T:C	0.805	T	C	0.4331	0.0025	0.0102	36659	63137	54.8	0.01444	14	91054917	14	91054917	*	rs1285991	Y	91521261	rs1285991	T	C	0.4063	-0.0085	0.0018	1.4e-06	691648	91521261	91054917	14	91054917	14	91054917	*	Y	0.245098	-4.72222
chr10:102920605:A:G	0.168	A	G	0.8547	-0.0196	0.0142	36659	63137	20.9	0.2448	10	102920605	10	102920605	*	rs10883802	R	104680362	rs10883802	A	G	0.8522	-0.0095	0.0024	5.2e-05	782998	104680362	102920605	10	102920605	10	102920605	*	R	-1.38028	-3.95833
chr10:75397731:A:G	0.7102	A	G	0.2505	0.0045	0.012	36659	63137	16.2	0.2897	10	75397731	10	75397731	*	rs10762666	R	77157489	rs10762666	A	G	0.245	0.0075	0.0021	0.00025	683095	77157489	75397731	10	75397731	10	75397731	*	R	0.375	3.57143
chr2:165599695:A:G	0.1958	A	G	0.4846	0.0131	0.0101	36659	63137	0	0.9795	2	165599695	2	165599695	*	rs6752541	R	166456205	rs6752541	A	G	0.4836	-0.0068	0.0017	7.7e-05	687838	166456205	165599695	2	165599695	2	165599695	*	R	1.29703	-4
chr2:228309980:G:A	0.3388	A	G	0.619	0.01	0.0104	36659	63137	0	0.5693	2	228309980	2	228309980	*	rs7592652	R	229174696	rs7592652	A	G	0.6167	0.0104	0.0018	3.1e-09	688663	229174696	228309980	2	228309980	2	228309980	*	R	0.961538	5.77778
chr2:69440855:T:C	0.04564	T	C	0.5562	-0.0202	0.0101	36659	63137	0	0.6487	2	69440855	2	69440855	*	rs6758228	Y	69667987	rs6758228	T	C	0.5613	0.0112	0.0017	8e-11	691310	69667987	69440855	2	69440855	2	69440855	*	Y	-2	6.58824
chr9:11740546:A:G	0.2317	A	G	0.7382	0.0137	0.0115	36659	63137	0	0.5514	9	11740546	9	11740546	*	rs1906117	R	11740546	rs1906117	A	G	0.7494	-0.0115	0.002	8e-09	691602	11740546	11740546	9	11740546	9	11740546	*	R	1.1913	-5.75
chr20:37539220:G:A	0.5881	A	G	0.736	0.0065	0.0119	36659	63137	0	0.739	20	37539220	20	37539220	*	rs6095172	R	36167622	rs6095172	A	G	0.7746	-0.0075	0.0021	0.00026	692159	36167622	37539220	20	37539220	20	37539220	*	R	0.546218	-3.57143
chr1:93000226:T:C	0.08947	T	C	0.5098	0.0172	0.0101	36659	63137	0	0.4444	1	93000226	1	93000226	*	rs579800	Y	93465783	rs579800	T	C	0.4868	0.0071	0.0018	5.4e-05	672823	93465783	93000226	1	93000226	1	93000226	*	Y	1.70297	3.94444
chr1:78443074:T:C	0.699	T	C	0.2723	-0.0044	0.0115	36659	63137	37.6	0.09886	1	78443074	1	78443074	*	rs587996	Y	78908759	rs587996	T	C	0.2889	0.0111	0.0019	4.9e-09	691207	78908759	78443074	1	78443074	1	78443074	*	Y	-0.382609	5.84211
chr15:63648930:T:A	0.6049	A	T	0.8792	-0.0082	0.0158	36659	63137	18.2	0.2702	15	63648930	15	63648930	*	rs9972561	W	63941129	rs9972561	A	T	0.8802	-0.0095	0.0026	0.0003	687168	63941129	63648930	15	63648930	15	63648930	*	W	-0.518987	-3.65385
chr8:75518935:A:G	0.3776	A	G	0.2335	0.0106	0.012	36659	63137	0	0.583	8	75518935	8	75518935	*	rs1913639	R	76431170	rs1913639	A	G	0.2339	-0.0172	0.002	2.5e-17	689607	76431170	75518935	8	75518935	8	75518935	*	R	0.883333	-8.6
chr11:30218318:A:G	0.1249	A	G	0.7808	-0.0187	0.0122	36659	63137	0	0.7886	11	30218318	11	30218318	*	rs12800124	R	30239865	rs12800124	A	G	0.7754	0.0182	0.0021	1.4e-18	686251	30239865	30218318	11	30218318	11	30218318	*	R	-1.53279	8.66667
chr6:9510717:A:T	0.6614	A	T	0.8681	0.0067	0.0152	36659	63137	0	0.7246	6	9510717	6	9510717	*	rs9463186	W	9510950	rs9463186	A	T	0.8739	0.0097	0.0027	0.00028	672373	9510950	9510717	6	9510717	6	9510717	*	W	0.440789	3.59259
chr4:119372427:A:G	0.8772	A	G	0.6708	-0.0017	0.0107	36659	63137	0	0.8011	4	119372427	4	119372427	*	rs6847778	R	120293582	rs6847778	A	G	0.664	-0.0082	0.0018	7.5e-06	691202	120293582	119372427	4	119372427	4	119372427	*	R	-0.158879	-4.55556
chr3:41907173:T:C	0.2444	T	C	0.7922	0.0147	0.0126	36659	63137	0	0.9445	3	41907173	3	41907173	*	rs9838537	Y	41948665	rs9838537	T	C	0.7838	0.009	0.0021	2.1e-05	675969	41948665	41907173	3	41907173	3	41907173	*	Y	1.16667	4.28571
chr15:77042446:T:C	0.6465	T	C	0.3158	-0.005	0.011	36659	63137	20.1	0.2523	15	77042446	15	77042446	*	rs11630497	Y	77334787	rs11630497	T	C	0.3205	-0.0072	0.002	0.00025	551559	77334787	77042446	15	77042446	15	77042446	*	Y	-0.454545	-3.6
chr20:15839719:G:A	0.5478	A	G	0.7714	0.0073	0.0122	36659	63137	47.4	0.04032	20	15839719	20	15839719	*	rs6079983	R	15820364	rs6079983	A	G	0.7677	0.0088	0.0021	2.3e-05	691236	15820364	15839719	20	15839719	20	15839719	*	R	0.598361	4.19048
chr2:156777639:A:G	0.7792	A	G	0.4847	0.0028	0.0101	36659	63137	0	0.9708	2	156777639	2	156777639	*	rs6436638	R	157634151	rs6436638	A	G	0.4884	0.0073	0.0017	2.1e-05	687084	157634151	156777639	2	156777639	2	156777639	*	R	0.277228	4.29412
chr15:94694990:T:C	0.7916	T	C	0.8217	-0.0037	0.014	36659	63137	0	0.6399	15	94694990	15	94694990	*	rs12440540	Y	95238219	rs12440540	T	C	0.8006	0.0084	0.0023	0.00027	642374	95238219	94694990	15	94694990	15	94694990	*	Y	-0.264286	3.65217
chr13:106493556:C:T	0.4944	T	C	0.2767	0.0077	0.0113	36659	63137	38.5	0.09222	13	106493556	13	106493556	*	rs3742159	Y	107145904	rs3742159	T	C	0.2585	-0.0078	0.002	7.8e-05	692323	107145904	106493556	13	106493556	13	106493556	*	Y	0.681416	-3.9
chr9:71160066:C:T	0.5008	T	C	0.2409	0.008	0.0118	36659	63137	13.9	0.3116	9	71160066	9	71160066	*	rs10868964	Y	73774982	rs10868964	T	C	0.246	0.0091	0.002	4.4e-06	691815	73774982	71160066	9	71160066	9	71160066	*	Y	0.677966	4.55
chr9:11606971:T:C	0.6938	T	C	0.7875	0.0048	0.0123	36659	63137	28.6	0.1732	9	11606971	9	11606971	*	rs10960006	Y	11606971	rs10960006	T	C	0.7851	0.0109	0.0021	1.7e-07	690689	11606971	11606971	9	11606971	9	11606971	*	Y	0.390244	5.19048
chr10:59459863:C:T	0.2107	T	C	0.4787	-0.0127	0.0101	36659	63137	0	0.7729	10	59459863	10	59459863	*	rs1812126	Y	61219621	rs1812126	T	C	0.4638	-0.0066	0.0017	0.00012	689677	61219621	59459863	10	59459863	10	59459863	*	Y	-1.25743	-3.88235
chr6:97771663:A:G	0.08035	A	G	0.8422	-0.0243	0.0139	36659	63137	0	0.9313	6	97771663	6	97771663	*	rs963458	R	98219539	rs963458	A	G	0.8455	-0.0106	0.0024	1.3e-05	661052	98219539	97771663	6	97771663	6	97771663	*	R	-1.7482	-4.41667
chr2:197652097:C:T	0.2272	T	C	0.4837	-0.0123	0.0102	36659	63137	0	0.874	2	197652097	2	197652097	*	rs13427590	Y	198516821	rs13427590	T	C	0.4873	0.0115	0.0017	2.2e-11	692280	198516821	197652097	2	197652097	2	197652097	*	Y	-1.20588	6.76471
chr12:28077983:G:C	0.7745	C	G	0.2389	0.0034	0.0118	36659	63137	14.1	0.3097	12	28077983	12	28077983	*	rs10843084	S	28230916	rs10843084	C	G	0.2451	0.0071	0.002	0.00034	688847	28230916	28077983	12	28077983	12	28077983	*	S	0.288136	3.55
chr20:52193427:T:C	0.6948	T	C	0.2757	0.0046	0.0118	36659	63137	48.5	0.03544	20	52193427	20	52193427	*	rs927121	Y	50809966	rs927121	T	C	0.254	0.0077	0.002	0.00016	682465	50809966	52193427	20	52193427	20	52193427	*	Y	0.389831	3.85
chr10:34156977:G:A	0.1826	A	G	0.2634	0.0154	0.0115	36659	63137	0	0.5482	10	34156977	10	34156977	*	rs1036729	R	34445905	rs1036729	A	G	0.2584	-0.0086	0.0019	8.1e-06	690101	34445905	34156977	10	34156977	10	34156977	*	R	1.33913	-4.52632
chr8:8963520:C:G	0.09405	C	G	0.9249	-0.0322	0.0192	36390	62462	0	0.4578	8	8963520	8	8963520	*	rs11249898	B	8821030	rs11249898	C	G	0.93083	0.0123	0.0035	0.0004	671397	8821030	8963520	8	8963520	8	8963520	*	B	-1.67708	3.51429
chr10:85173465:A:G	0.972	A	G	0.6912	-0.0004	0.011	36659	63137	0	0.4574	10	85173465	10	85173465	*	rs7902392	R	86933221	rs7902392	A	G	0.6664	0.0084	0.0019	5.1e-06	683934	86933221	85173465	10	85173465	10	85173465	*	R	-0.0363636	4.42105
chr4:161962295:C:T	0.725	T	C	0.4298	0.0036	0.0102	36659	63137	0	0.7659	4	161962295	4	161962295	*	rs4435697	Y	162883447	rs4435697	T	C	0.4343	-0.0071	0.0017	4.8e-05	691726	162883447	161962295	4	161962295	4	161962295	*	Y	0.352941	-4.17647
chr21:46670717:C:T	0.4534	T	C	0.4821	0.0081	0.0108	36659	63137	23.5	0.2198	21	46670717	21	46670717	*	rs9637231	Y	48090629	rs9637231	T	C	0.4991	0.007	0.0018	7.6e-05	674054	48090629	46670717	21	46670717	21	46670717	*	Y	0.75	3.88889
chr15:71963377:A:G	0.8764	A	G	0.2692	-0.0018	0.0114	36659	63137	25.4	0.2016	15	71963377	15	71963377	*	rs11634608	R	72255718	rs11634608	A	G	0.2612	-0.0083	0.0018	6e-06	789053	72255718	71963377	15	71963377	15	71963377	*	R	-0.157895	-4.61111
chr14:25475620:A:G	0.5399	A	G	0.7167	-0.0069	0.0113	36659	63137	45.1	0.05167	14	25475620	14	25475620	*	rs17094606	R	25944826	rs17094606	A	G	0.7285	0.0215	0.0019	2.3e-28	691481	25944826	25475620	14	25475620	14	25475620	*	R	-0.610619	11.3158
chr4:129845834:G:A	0.1771	A	G	0.637	-0.0142	0.0105	36659	63137	26.2	0.1941	4	129845834	4	129845834	*	rs2952870	R	130766989	rs2952870	A	G	0.651	-0.0136	0.0018	7.9e-14	687332	130766989	129845834	4	129845834	4	129845834	*	R	-1.35238	-7.55556
chr13:53530537:G:A	0.6322	A	G	0.4358	0.0049	0.0102	36659	63137	0	0.6551	13	53530537	13	53530537	*	rs7989022	R	54104672	rs7989022	A	G	0.4363	-0.0149	0.0017	1.2e-17	684368	54104672	53530537	13	53530537	13	53530537	*	R	0.480392	-8.76471
chr3:1170974:G:A	0.7502	A	G	0.4526	0.0032	0.0102	36659	63137	35.1	0.118	3	1170974	3	1170974	*	rs2200847	R	1212658	rs2200847	A	G	0.4536	0.0072	0.0017	2.8e-05	690945	1212658	1170974	3	1170974	3	1170974	*	R	0.313725	4.23529
chr5:171238787:G:C	0.4144	C	G	0.8108	-0.0108	0.0133	36659	63137	0	0.8801	5	171238787	5	171238787	*	rs4868074	B	170665791	rs4868074	C	G	0.8379	0.016	0.0023	9.3e-12	691980	170665791	171238787	5	171238787	5	171238787	*	B	-0.81203	6.95652
chr11:115440412:T:C	0.1787	T	C	0.8112	0.0173	0.0129	36659	63137	0	0.9756	11	115440412	11	115440412	*	rs17523342	Y	115311131	rs17523342	T	C	0.8155	0.0098	0.0022	1.3e-05	690487	115311131	115440412	11	115440412	11	115440412	*	Y	1.34109	4.45455
chr14:88009257:A:G	0.1487	A	G	0.3162	0.0157	0.0109	36659	63137	23.9	0.2163	14	88009257	14	88009257	*	rs11624879	R	88475601	rs11624879	A	G	0.3285	-0.0077	0.0018	3e-05	692236	88475601	88009257	14	88009257	14	88009257	*	R	1.44037	-4.27778
chr3:10032140:G:C	0.3083	C	G	0.1534	-0.0143	0.014	36659	63137	0	0.8737	3	10032140	3	10032140	*	rs6414438	S	10073824	rs6414438	C	G	0.1615	0.0087	0.0023	0.00014	692446	10073824	10032140	3	10032140	3	10032140	*	S	-1.02143	3.78261
chr14:82261957:C:G	0.2919	C	G	0.8469	0.0148	0.014	36659	63137	0	0.523	14	82261957	14	82261957	*	rs799141	S	82728301	rs799141	C	G	0.8285	0.0096	0.0024	4.4e-05	688915	82728301	82261957	14	82261957	14	82261957	*	S	1.05714	4
chr2:207586064:C:T	0.3572	T	C	0.6555	-0.0098	0.0106	36659	63137	5.7	0.3888	2	207586064	2	207586064	*	rs2551645	Y	208450788	rs2551645	T	C	0.6565	-0.007	0.0019	0.0003	539813	208450788	207586064	2	207586064	2	207586064	*	Y	-0.924528	-3.68421
chr5:78490035:G:A	0.4842	A	G	0.7836	-0.0087	0.0124	36659	63137	0	0.8069	5	78490035	5	78490035	*	rs1035950	R	77785858	rs1035950	A	G	0.7869	-0.0112	0.0021	1.3e-07	690714	77785858	78490035	5	78490035	5	78490035	*	R	-0.701613	-5.33333
chr8:78390383:T:C	0.8241	T	C	0.7297	0.0025	0.0113	36659	63137	0	0.5552	8	78390383	8	78390383	*	rs13278555	Y	79302618	rs13278555	T	C	0.736	0.0072	0.002	0.00025	692585	79302618	78390383	8	78390383	8	78390383	*	Y	0.221239	3.6
chr6:31508681:T:A	0.2895	A	T	0.0977	-0.0185	0.0174	36390	62462	37.4	0.1099	6	31508681	6	31508681	*	rs3130614	W	31476458	rs3130614	A	T	0.1093	0.0102	0.0025	3.1e-05	780702	31476458	31508681	6	31508681	6	31508681	*	W	-1.06322	4.08
chr8:76410770:A:G	0.3254	A	G	0.8032	-0.0128	0.013	36659	63137	39.1	0.08812	8	76410770	8	76410770	*	rs12155908	R	77323005	rs12155908	A	G	0.8093	-0.0102	0.0024	2.1e-05	648828	77323005	76410770	8	76410770	8	76410770	*	R	-0.984615	-4.25
chr3:183906659:T:G	0.0236	T	G	0.2772	0.0256	0.0113	36659	63137	0	0.8865	3	183906659	3	183906659	*	rs1464323	K	183624447	rs1464323	T	G	0.2819	0.0107	0.0019	2.6e-08	684608	183624447	183906659	3	183906659	3	183906659	*	K	2.26549	5.63158
chr2:25270318:G:A	0.5255	A	G	0.4695	0.0065	0.0103	36659	63137	0	0.8431	2	25270318	2	25270318	*	rs7605753	R	25493187	rs7605753	A	G	0.478	0.0069	0.0017	5.4e-05	691031	25493187	25270318	2	25270318	2	25270318	*	R	0.631068	4.05882
chr18:65398685:A:C	0.736	A	C	0.7977	0.0043	0.0127	36659	63137	0	0.4489	18	65398685	18	65398685	*	rs10871584	M	63065921	rs10871584	A	C	0.7789	0.0082	0.0021	7.4e-05	688171	63065921	65398685	18	65398685	18	65398685	*	M	0.338583	3.90476
chr2:101123769:T:G	0.4811	T	G	0.8362	0.0096	0.0136	36659	63137	0	0.4733	2	101123769	2	101123769	*	rs732136	K	101740231	rs732136	T	G	0.8373	0.0092	0.0023	6.3e-05	692078	101740231	101123769	2	101123769	2	101123769	*	K	0.705882	4
chr5:116362534:A:G	0.7637	A	G	0.6806	-0.0033	0.0109	36659	63137	0	0.5016	5	116362534	5	116362534	*	rs929752	R	115698231	rs929752	A	G	0.683	0.0102	0.0019	4.5e-08	686707	115698231	116362534	5	116362534	5	116362534	*	R	-0.302752	5.36842
chr15:46225594:T:C	0.6486	T	C	0.5967	-0.0047	0.0103	36659	63137	4.3	0.4022	15	46225594	15	46225594	*	rs2043480	Y	46517792	rs2043480	T	C	0.6118	-0.0111	0.0018	3.1e-10	691468	46517792	46225594	15	46225594	15	46225594	*	Y	-0.456311	-6.16667
chr18:65630436:A:G	0.7234	A	G	0.3561	-0.0037	0.0106	36659	63137	3.3	0.4108	18	65630436	18	65630436	*	rs2012927	R	63297672	rs2012927	A	G	0.3348	0.0129	0.0017	7.4e-14	792270	63297672	65630436	18	65630436	18	65630436	*	R	-0.349057	7.58824
chr8:10490586:T:C	0.2596	T	C	0.776	0.0136	0.012	36390	62462	0	0.8334	8	10490586	8	10490586	*	rs12543028	Y	10348096	rs12543028	T	C	0.766	-0.0115	0.002	1.7e-08	689341	10348096	10490586	8	10490586	8	10490586	*	Y	1.13333	-5.75
chr19:18110837:C:T	0.09255	T	C	0.4639	0.0172	0.0102	36390	62462	0	0.6569	19	18110837	19	18110837	*	rs273506	H	18221647	rs273506	T	C	0.4524	0.0141	0.0018	1e-15	692357	18221647	18110837	19	18110837	19	18110837	*	H	1.68627	7.83333
chr8:143317919:C:T	0.04357	T	C	0.4337	-0.0206	0.0102	36659	63137	0	0.6648	8	143317919	8	143317919	*	rs2272634	Y	144400089	rs2272634	T	C	0.4321	0.0067	0.0017	0.00011	692554	144400089	143317919	8	143317919	8	143317919	*	Y	-2.01961	3.94118
chr18:43182011:G:A	0.4425	A	G	0.2471	0.0091	0.0118	36659	63137	31.5	0.1475	18	43182011	18	43182011	*	rs7231852	R	40761976	rs7231852	A	G	0.2585	-0.014	0.002	1.2e-12	691984	40761976	43182011	18	43182011	18	43182011	*	R	0.771186	-7
chr18:42457315:A:G	0.8204	A	G	0.2009	0.0029	0.0128	36659	63137	69.5	0.000298	18	42457315	18	42457315	*	rs346193	R	40037280	rs346193	A	G	0.1885	0.0149	0.0022	1.3e-11	690452	40037280	42457315	18	42457315	18	42457315	*	R	0.226562	6.77273
chr14:25517525:C:A	0.7075	A	C	0.7771	0.0047	0.0126	36659	63137	0	0.5465	14	25517525	14	25517525	*	rs1543414	M	25986731	rs1543414	A	C	0.8054	0.0099	0.0022	6.9e-06	690923	25986731	25517525	14	25517525	14	25517525	*	M	0.373016	4.5
chr15:67612048:C:T	0.6982	T	C	0.9025	-0.0068	0.0175	36659	63137	0	0.7925	15	67612048	15	67612048	*	rs1814895	Y	67904386	rs1814895	T	C	0.90961	-0.0114	0.003	0.00015	691880	67904386	67612048	15	67612048	15	67612048	*	Y	-0.388571	-3.8
chr5:116185039:A:C	0.8771	A	C	0.3491	0.0016	0.0106	36659	63137	0	0.9579	5	116185039	5	116185039	*	rs12657249	V	115520736	rs12657249	A	C	0.3442	-0.0078	0.0018	1.6e-05	692580	115520736	116185039	5	116185039	5	116185039	*	V	0.150943	-4.33333
chr14:103887888:G:A	0.00157	A	G	0.5981	0.0328	0.0104	36659	63137	2	0.4229	14	103887888	14	103887888	*	rs881056	R	104354225	rs881056	A	G	0.5837	-0.009	0.0017	2.5e-07	690423	104354225	103887888	14	103887888	14	103887888	*	R	3.15385	-5.29412
chr10:53443042:T:C	0.6327	T	C	0.4782	-0.0048	0.0101	36659	63137	17.7	0.2751	10	53443042	10	53443042	*	rs7903405	Y	55202802	rs7903405	T	C	0.505	0.0076	0.0017	1.3e-05	688659	55202802	53443042	10	53443042	10	53443042	*	Y	-0.475248	4.47059
chr3:183653669:A:G	0.1319	A	G	0.7285	0.0171	0.0113	36659	63137	0.6	0.4356	3	183653669	3	183653669	*	rs11920784	R	183371457	rs11920784	A	G	0.7266	0.0106	0.002	7.4e-08	692292	183371457	183653669	3	183653669	3	183653669	*	R	1.51327	5.3
chr4:2174006:A:G	0.2191	A	G	0.8813	0.0192	0.0156	36659	63137	0	0.4531	4	2174006	4	2174006	*	rs2022302	R	2175733	rs2022302	A	G	0.8952	0.0112	0.0029	0.00011	692157	2175733	2174006	4	2174006	4	2174006	*	R	1.23077	3.86207
chr8:14303634:A:C	0.6419	A	C	0.7038	0.0052	0.0111	36659	63137	0	0.7989	8	14303634	8	14303634	*	rs17119030	M	14161143	rs17119030	A	C	0.7069	0.0077	0.0019	6e-05	677512	14161143	14303634	8	14303634	8	14303634	*	M	0.468468	4.05263
chr1:6617004:A:G	0.004114	A	G	0.6618	-0.0307	0.0107	36659	63137	0	0.563	1	6617004	1	6617004	*	rs10779795	R	6677064	rs10779795	A	G	0.6604	0.0112	0.0018	8.9e-10	691278	6677064	6617004	1	6617004	1	6617004	*	R	-2.86916	6.22222
chr18:47263847:C:T	0.3896	T	C	0.5755	0.0088	0.0103	36659	63137	0	0.7595	18	47263847	18	47263847	*	rs2668764	Y	44790218	rs2668764	T	C	0.5809	-0.0063	0.0017	0.00031	689286	44790218	47263847	18	47263847	18	47263847	*	Y	0.854369	-3.70588
chr15:47640966:C:T	0.5166	T	C	0.4126	-0.0067	0.0103	36659	63137	0	0.4736	15	47640966	15	47640966	*	rs10519136	B	47933163	rs10519136	T	C	0.3963	-0.0114	0.0018	8.4e-11	690394	47933163	47640966	15	47640966	15	47640966	*	B	-0.650485	-6.33333
chr9:84623328:C:T	0.4718	T	C	0.2394	-0.0085	0.0118	36659	63137	9.6	0.3526	9	84623328	9	84623328	*	rs17347542	Y	87238243	rs17347542	T	C	0.2467	-0.0087	0.002	1.7e-05	688426	87238243	84623328	9	84623328	9	84623328	*	Y	-0.720339	-4.35
chr2:23545861:A:C	0.872	A	C	0.5518	0.0017	0.0103	36659	63137	0	0.6767	2	23545861	2	23545861	*	rs1709302	M	23768731	rs1709302	A	C	0.5627	-0.0085	0.0017	1e-06	687379	23768731	23545861	2	23545861	2	23545861	*	M	0.165049	-5
chr9:16574321:C:T	0.8218	T	C	0.066	0.0046	0.0204	36659	63137	0	0.5558	9	16574321	9	16574321	*	rs12002673	Y	16574319	rs12002673	T	C	0.06788	-0.0175	0.0035	6.7e-07	679810	16574319	16574321	9	16574321	9	16574321	*	Y	0.22549	-5
chr3:24608521:T:A	0.353	A	T	0.3173	0.0101	0.0109	36659	63137	0.4	0.4374	3	24608521	3	24608521	*	rs747313	W	24650012	rs747313	A	T	0.3203	0.0075	0.0018	2.1e-05	786610	24650012	24608521	3	24608521	3	24608521	*	W	0.926606	4.16667
chr4:161074589:G:C	0.7781	C	G	0.2294	-0.0034	0.012	36659	63137	0	0.8207	4	161074589	4	161074589	*	rs7677453	S	161995741	rs7677453	C	G	0.2304	0.0087	0.0021	2.6e-05	692576	161995741	161074589	4	161074589	4	161074589	*	S	-0.283333	4.14286
chr8:131736672:G:A	0.8759	A	G	0.0977	0.0026	0.0169	36659	63137	0	0.6635	8	131736672	8	131736672	*	rs7816158	R	132748919	rs7816158	A	G	0.09998	0.0138	0.0028	1.2e-06	691912	132748919	131736672	8	131736672	8	131736672	*	R	0.153846	4.92857
chr7:142699075:G:A	0.9689	A	G	0.5616	-0.0004	0.0103	36390	62462	0	0.5018	7	142699075	7	142699075	*	rs10249729	R	142406887	rs10249729	A	G	0.5789	-0.0065	0.0017	0.00019	691910	142406887	142699075	7	142699075	7	142699075	*	R	-0.038835	-3.82353
chr8:75913618:C:T	0.4569	T	C	0.2975	-0.0082	0.011	36659	63137	0	0.8679	8	75913618	8	75913618	*	rs12548773	Y	76825853	rs12548773	T	C	0.301	-0.0223	0.0019	6.8e-32	688030	76825853	75913618	8	75913618	8	75913618	*	Y	-0.745455	-11.7368
chr7:21443987:G:A	0.001473	A	G	0.6514	-0.0336	0.0106	36659	63137	0	0.4609	7	21443987	7	21443987	*	rs2237303	R	21483605	rs2237303	A	G	0.6422	-0.0089	0.0018	1.1e-06	684625	21483605	21443987	7	21443987	7	21443987	*	R	-3.16981	-4.94444
chr1:78113107:T:C	0.1642	T	C	0.7554	0.0163	0.0117	36659	63137	0	0.9667	1	78113107	1	78113107	*	rs556170	B	78578791	rs556170	T	C	0.7719	0.0153	0.002	5.2e-14	692165	78578791	78113107	1	78113107	1	78113107	*	B	1.39316	7.65
chr6:140265175:T:C	0.03596	T	C	0.8167	0.0272	0.013	36659	63137	0	0.4863	6	140265175	6	140265175	*	rs13207048	Y	140586312	rs13207048	T	C	0.8158	0.0078	0.0022	0.00048	691141	140586312	140265175	6	140265175	6	140265175	*	Y	2.09231	3.54545
chr2:374483:A:C	0.1703	A	C	0.5394	-0.0142	0.0103	36659	63137	11.3	0.3366	2	374483	2	374483	*	rs7564235	M	374483	rs7564235	A	C	0.5385	0.0123	0.0017	1.9e-12	691996	374483	374483	2	374483	2	374483	*	M	-1.37864	7.23529
chr2:63425269:C:T	0.3638	T	C	0.419	-0.0092	0.0101	36659	63137	0	0.6018	2	63425269	2	63425269	*	rs10164844	Y	63652403	rs10164844	T	C	0.4138	-0.0081	0.0017	3.1e-06	689923	63652403	63425269	2	63425269	2	63425269	*	Y	-0.910891	-4.76471
chr11:113371811:G:T	0.3018	T	G	0.5467	-0.0105	0.0102	36659	63137	0	0.4684	11	113371811	11	113371811	*	rs2186799	K	113242533	rs2186799	T	G	0.5309	-0.0082	0.0017	2e-06	682933	113242533	113371811	11	113371811	11	113371811	*	K	-1.02941	-4.82353
chr3:108350028:G:A	0.3245	A	G	0.6236	-0.0103	0.0104	36659	63137	0	0.8636	3	108350028	3	108350028	*	rs11916587	R	108068875	rs11916587	A	G	0.6272	0.007	0.0018	6.5e-05	692094	108068875	108350028	3	108350028	3	108350028	*	R	-0.990385	3.88889
chr2:15459864:C:G	0.2263	C	G	0.3267	-0.0135	0.0112	36659	63137	0	0.7417	2	15459864	2	15459864	*	rs6431705	S	15599988	rs6431705	C	G	0.3257	-0.0073	0.0018	6.1e-05	692537	15599988	15459864	2	15459864	2	15459864	*	S	-1.20536	-4.05556
chr17:69441845:G:A	0.204	A	G	0.3928	0.0133	0.0105	36659	63137	0	0.731	17	69441845	17	69441845	*	rs2365493	R	67437986	rs2365493	A	G	0.4004	0.007	0.0018	9e-05	679575	67437986	69441845	17	69441845	17	69441845	*	R	1.26667	3.88889
chr17:16304212:G:A	0.1127	A	G	0.4629	0.016	0.0101	36659	63137	0	0.6587	17	16304212	17	16304212	*	rs3112511	R	16207526	rs3112511	A	G	0.4704	-0.0087	0.0017	4.8e-07	692114	16207526	16304212	17	16304212	17	16304212	*	R	1.58416	-5.11765
chr15:59302609:T:A	0.7014	A	T	0.0777	-0.0073	0.0189	36659	63137	0	0.5781	15	59302609	15	59302609	*	rs8038385	W	59594808	rs8038385	A	T	0.08413	0.0129	0.0032	4.4e-05	692210	59594808	59302609	15	59302609	15	59302609	*	W	-0.386243	4.03125
chr16:71316146:C:T	0.3973	T	C	0.4157	-0.0086	0.0102	36659	63137	0	0.9994	16	71316146	16	71316146	*	rs6499502	Y	71350049	rs6499502	T	C	0.4148	0.0086	0.0017	8.9e-07	682378	71350049	71316146	16	71316146	16	71316146	*	Y	-0.843137	5.05882
chr6:8192185:A:C	0.04365	A	C	0.469	0.0205	0.0101	36659	63137	21.3	0.2401	6	8192185	6	8192185	*	rs666468	H	8192418	rs666468	A	C	0.4849	-0.0078	0.0017	5e-06	692606	8192418	8192185	6	8192185	6	8192185	*	H	2.0297	-4.58824
chr6:34771949:T:G	0.09767	T	G	0.6555	0.0175	0.0106	36659	63137	0	0.519	6	34771949	6	34771949	*	rs9462015	K	34739726	rs9462015	T	G	0.6603	-0.0254	0.0018	1.3e-43	690815	34739726	34771949	6	34771949	6	34771949	*	K	1.65094	-14.1111
chr2:69330980:C:T	0.9034	T	C	0.155	-0.0017	0.0139	36659	63137	0	0.635	2	69330980	2	69330980	*	rs12473304	Y	69558112	rs12473304	T	C	0.1593	0.0102	0.0023	8.7e-06	686989	69558112	69330980	2	69330980	2	69330980	*	Y	-0.122302	4.43478
chr13:53588138:G:C	0.679	C	G	0.3613	-0.0044	0.0105	36659	63137	0	0.5038	13	53588138	13	53588138	*	rs9536471	V	54162273	rs9536471	C	G	0.3649	-0.0113	0.0018	3.3e-10	691277	54162273	53588138	13	53588138	13	53588138	*	V	-0.419048	-6.27778
chr18:60130586:A:G	0.04589	A	G	0.899	-0.0355	0.0178	36659	63137	0	0.751	18	60130586	18	60130586	*	rs17772748	R	57797818	rs17772748	A	G	0.90301	0.0153	0.0029	1.2e-07	740630	57797818	60130586	18	60130586	18	60130586	*	R	-1.99438	5.27586
chr15:72703628:C:T	0.01347	T	C	0.109	0.0398	0.0161	36659	63137	20.7	0.2463	15	72703628	15	72703628	*	rs17753768	Y	72995969	rs17753768	T	C	0.117	-0.0206	0.0026	4.1e-15	691890	72995969	72703628	15	72703628	15	72703628	*	Y	2.47205	-7.92308
chr11:66117988:T:C	0.6164	T	C	0.7993	-0.0063	0.0126	36659	63137	0	0.4984	11	66117988	11	66117988	*	rs11227415	Y	65885459	rs11227415	T	C	0.8029	-0.0086	0.0022	9.9e-05	690472	65885459	66117988	11	66117988	11	66117988	*	Y	-0.5	-3.90909
chr9:27726913:T:G	0.9041	T	G	0.0557	-0.0032	0.0269	36659	63137	18.3	0.2692	9	27726913	9	27726913	*	rs775418	K	27726911	rs775418	T	G	0.03151	0.0167	0.0046	0.00027	764786	27726911	27726913	9	27726913	9	27726913	*	K	-0.118959	3.63043
chr3:107581809:A:G	0.6101	A	G	0.8834	0.008	0.0157	36659	63137	0	0.8742	3	107581809	3	107581809	*	rs583812	R	107300656	rs583812	A	G	0.8716	0.0097	0.0026	0.0002	691128	107300656	107581809	3	107581809	3	107581809	*	R	0.509554	3.73077
chr18:41843699:G:A	0.9605	A	G	0.0326	-0.0014	0.0289	36659	63137	44.3	0.05563	18	41843699	18	41843699	*	rs1560572	R	39423664	rs1560572	A	G	0.03613	0.0171	0.0048	0.00035	673392	39423664	41843699	18	41843699	18	41843699	*	R	-0.0484429	3.5625
chr7:49571881:A:G	0.4102	A	G	0.6529	-0.0087	0.0106	36659	63137	0	0.8496	7	49571881	7	49571881	*	rs2078558	R	49611477	rs2078558	A	G	0.645	-0.0123	0.0018	6.5e-12	692470	49611477	49571881	7	49571881	7	49571881	*	R	-0.820755	-6.83333
chr3:70039583:A:T	0.2179	A	T	0.6252	-0.0129	0.0105	36659	63137	0	0.8072	3	70039583	3	70039583	*	rs1491694	W	70088734	rs1491694	A	T	0.6181	0.0069	0.0018	9.2e-05	690511	70088734	70039583	3	70039583	3	70039583	*	W	-1.22857	3.83333
chr22:41256729:G:A	0.8703	A	G	0.2649	0.0019	0.0114	36659	63137	32.5	0.139	22	41256729	22	41256729	*	rs139509	D	41652733	rs139509	A	G	0.276	-0.01	0.002	7.3e-07	634253	41652733	41256729	22	41256729	22	41256729	*	D	0.166667	-5
chr13:96284021:G:A	0.3195	A	G	0.495	0.01	0.0101	36659	63137	25.4	0.2019	13	96284021	13	96284021	*	rs7331395	R	96936275	rs7331395	A	G	0.4671	0.0134	0.0017	7.8e-15	691753	96936275	96284021	13	96284021	13	96284021	*	R	0.990099	7.88235
chr5:84995860:T:C	0.06213	T	C	0.289	0.0209	0.0112	36659	63137	1.5	0.4269	5	84995860	5	84995860	*	rs9293399	Y	84291678	rs9293399	T	C	0.3015	-0.0073	0.0019	0.00011	686472	84291678	84995860	5	84995860	5	84995860	*	Y	1.86607	-3.84211
chr12:103262565:C:T	0.1111	T	C	0.1731	0.0214	0.0134	36659	63137	0	0.7041	12	103262565	12	103262565	*	rs17033633	Y	103656343	rs17033633	T	C	0.1758	-0.0201	0.0023	1.5e-18	691610	103656343	103262565	12	103262565	12	103262565	*	Y	1.59701	-8.73913
chr2:160430591:C:T	0.04636	T	C	0.2322	-0.0238	0.0119	36659	63137	0	0.6864	2	160430591	2	160430591	*	rs11674545	Y	161287102	rs11674545	T	C	0.2355	0.0092	0.002	6e-06	685889	161287102	160430591	2	160430591	2	160430591	*	Y	-2	4.6
chr3:50853408:T:A	0.00789	A	T	0.1222	0.0405	0.0153	36659	63137	0	0.9783	3	50853408	3	50853408	*	rs2085582	W	50890839	rs2085582	A	T	0.1342	-0.0133	0.0026	2.8e-07	692568	50890839	50853408	3	50853408	3	50853408	*	W	2.64706	-5.11538
chr6:119735389:G:A	0.2032	A	G	0.1851	-0.0165	0.013	36659	63137	44.7	0.0536	6	119735389	6	119735389	*	rs11153846	R	120056527	rs11153846	A	G	0.189	0.0127	0.0022	5.8e-09	689640	120056527	119735389	6	119735389	6	119735389	*	R	-1.26923	5.77273
chr20:49662640:C:T	0.7696	T	C	0.5473	0.003	0.0102	36659	63137	0	0.9917	20	49662640	20	49662640	*	rs6091023	Y	48279177	rs6091023	T	C	0.5498	0.0075	0.0017	1.7e-05	687830	48279177	49662640	20	49662640	20	49662640	*	Y	0.294118	4.41176
chr12:96997906:T:C	0.2652	T	C	0.6389	-0.0117	0.0105	36659	63137	33.9	0.1271	12	96997906	12	96997906	*	rs920399	Y	97391684	rs920399	T	C	0.627	-0.0065	0.0018	0.00025	687902	97391684	96997906	12	96997906	12	96997906	*	Y	-1.11429	-3.61111
chr5:103038440:C:T	0.5708	T	C	0.2916	0.0063	0.0111	36659	63137	37.4	0.1001	5	103038440	5	103038440	*	rs17155009	Y	102374144	rs17155009	T	C	0.3007	0.0082	0.0019	1.2e-05	690313	102374144	103038440	5	103038440	5	103038440	*	Y	0.567568	4.31579
chr11:49401413:C:T	0.8209	T	C	0.0912	0.0041	0.0179	36659	63137	0	0.5182	11	49401413	11	49401413	*	rs1851980	Y	49422965	rs1851980	T	C	0.07764	-0.0119	0.0033	0.0003	679431	49422965	49401413	11	49401413	11	49401413	*	Y	0.22905	-3.60606
chr1:97875596:G:T	0.9401	T	G	0.7769	-0.0009	0.0123	36659	63137	0	0.7827	1	97875596	1	97875596	*	rs10747491	K	98341152	rs10747491	T	G	0.7747	-0.0133	0.0021	1.5e-10	680683	98341152	97875596	1	97875596	1	97875596	*	K	-0.0731707	-6.33333
chr8:86329800:G:A	0.05354	A	G	0.1783	0.0255	0.0132	36659	63137	0	0.839	8	86329800	8	86329800	*	rs2976194	R	87342029	rs2976194	A	G	0.1876	0.0101	0.0022	5.2e-06	692173	87342029	86329800	8	86329800	8	86329800	*	R	1.93182	4.59091
chr1:112278571:G:A	0.8148	A	G	0.2937	0.0026	0.0111	36659	63137	33.7	0.1289	1	112278571	1	112278571	*	rs9429469	R	112821193	rs9429469	A	G	0.3061	0.0082	0.0019	1.2e-05	689954	112821193	112278571	1	112278571	1	112278571	*	R	0.234234	4.31579
chr20:2242835:A:G	0.2982	A	G	0.5671	0.0106	0.0102	36659	63137	0	0.7518	20	2242835	20	2242835	*	rs6047591	R	2223481	rs6047591	A	G	0.5641	-0.0067	0.0018	0.00012	675356	2223481	2242835	20	2242835	20	2242835	*	R	1.03922	-3.72222
chr17:49267824:G:A	0.03292	A	G	0.0765	-0.0405	0.019	36659	63137	12.2	0.3278	17	49267824	17	49267824	*	rs11650494	R	47345186	rs11650494	A	G	0.08308	-0.0129	0.0031	3e-05	691218	47345186	49267824	17	49267824	17	49267824	*	R	-2.13158	-4.16129
chr6:119699721:T:C	0.2442	T	C	0.802	0.0147	0.0126	36659	63137	24.5	0.2104	6	119699721	6	119699721	*	rs9320701	Y	120020878	rs9320701	T	C	0.8003	-0.0108	0.0021	3.9e-07	692150	120020878	119699721	6	119699721	6	119699721	*	Y	1.16667	-5.14286
chr1:96524936:C:G	0.3212	C	G	0.6476	0.0105	0.0106	36659	63137	0	0.9713	1	96524936	1	96524936	*	rs11165659	B	96990492	rs11165659	C	G	0.6437	-0.0166	0.0018	1.5e-20	688728	96990492	96524936	1	96524936	1	96524936	*	B	0.990566	-9.22222
chr20:9521221:A:G	0.4247	A	G	0.6978	0.0088	0.0111	36659	63137	0	0.8838	20	9521221	20	9521221	*	rs2283637	R	9501868	rs2283637	A	G	0.7019	-0.0082	0.0019	1.4e-05	692322	9501868	9521221	20	9521221	20	9521221	*	R	0.792793	-4.31579
chr7:69568004:A:T	0.659	A	T	0.3322	0.0048	0.0108	36659	63137	39.8	0.08365	7	69568004	7	69568004	*	rs6974900	W	69032990	rs6974900	A	T	0.3362	0.0087	0.0018	2.1e-06	689438	69032990	69568004	7	69568004	7	69568004	*	W	0.444444	4.83333
chr1:69868676:T:G	0.9938	T	G	0.4981	0.0001	0.0102	36659	63137	0	0.9037	1	69868676	1	69868676	*	rs4564093	K	70334359	rs4564093	T	G	0.4923	0.0069	0.0018	9.5e-05	636221	70334359	69868676	1	69868676	1	69868676	*	K	0.00980392	3.83333
chr18:65349718:A:G	0.8446	A	G	0.6737	-0.0021	0.0108	36659	63137	6.9	0.378	18	65349718	18	65349718	*	rs7239377	R	63016954	rs7239377	A	G	0.6556	0.0072	0.0018	8.8e-05	688467	63016954	65349718	18	65349718	18	65349718	*	R	-0.194444	4
chr15:92006235:G:A	0.6271	A	G	0.1495	-0.007	0.0144	36659	63137	12.6	0.3238	15	92006235	15	92006235	*	rs12148487	R	92549465	rs12148487	A	G	0.161	-0.0099	0.0024	2.4e-05	688728	92549465	92006235	15	92006235	15	92006235	*	R	-0.486111	-4.125
chr9:27752284:T:A	0.3436	A	T	0.4889	-0.0098	0.0103	36659	63137	10.4	0.3451	9	27752284	9	27752284	*	rs1539274	W	27752282	rs1539274	A	T	0.5108	-0.0124	0.0017	7.4e-13	679641	27752282	27752284	9	27752284	9	27752284	*	W	-0.951456	-7.29412
chr9:81571819:A:G	0.6331	A	G	0.7291	-0.0054	0.0114	36659	63137	23.9	0.2157	9	81571819	9	81571819	*	rs2777768	R	84186734	rs2777768	A	G	0.7255	0.0116	0.0019	3.1e-09	687936	84186734	81571819	9	81571819	9	81571819	*	R	-0.473684	6.10526
chr7:72242365:T:C	0.8124	T	C	0.9026	-0.0041	0.0171	36659	63137	9.3	0.3559	7	72242365	7	72242365	*	rs11770522	Y	71707350	rs11770522	T	C	0.90844	0.0157	0.003	1e-07	692339	71707350	72242365	7	72242365	7	72242365	*	Y	-0.239766	5.23333
chr6:40083768:C:T	0.982	T	C	0.1181	-0.0004	0.0155	36659	63137	0	0.7192	6	40083768	6	40083768	*	rs847768	Y	40051507	rs847768	T	C	0.1232	-0.0119	0.0026	4.8e-06	691725	40051507	40083768	6	40083768	6	40083768	*	Y	-0.0258065	-4.57692
chr13:96398862:A:G	0.7426	A	G	0.4899	0.0033	0.0101	36659	63137	0	0.5059	13	96398862	13	96398862	*	rs4771943	R	97051116	rs4771943	A	G	0.5174	-0.0122	0.0017	2e-12	688521	97051116	96398862	13	96398862	13	96398862	*	R	0.326733	-7.17647
chr18:60236040:G:A	0.4437	A	G	0.0759	-0.0146	0.019	36659	63137	27.3	0.1841	18	60236040	18	60236040	*	rs12457166	R	57903273	rs12457166	A	G	0.07384	-0.0305	0.0031	2.1e-22	794262	57903273	60236040	18	60236040	18	60236040	*	R	-0.768421	-9.83871
chr12:51341238:A:T	0.02926	A	T	0.4289	-0.0224	0.0103	36659	63137	0	0.6302	12	51341238	12	51341238	*	rs934089	H	51735022	rs934089	A	T	0.4201	-0.0063	0.0017	0.0003	692210	51735022	51341238	12	51341238	12	51341238	*	H	-2.17476	-3.70588
chr9:92648777:G:T	0.02007	T	G	0.2874	-0.0259	0.0111	36659	63137	37.2	0.102	9	92648777	9	92648777	*	rs7869521	K	95411059	rs7869521	T	G	0.2761	0.0072	0.002	0.00032	637816	95411059	92648777	9	92648777	9	92648777	*	K	-2.33333	3.6
chr3:23374206:T:G	0.05871	T	G	0.884	-0.0297	0.0157	36659	63137	37	0.103	3	23374206	3	23374206	*	rs13098494	K	23415697	rs13098494	T	G	0.877	-0.0098	0.0026	0.00016	680805	23415697	23374206	3	23374206	3	23374206	*	K	-1.89172	-3.76923
chr13:58463055:G:A	0.5871	A	G	0.3179	0.0059	0.0108	36659	63137	0	0.9547	13	58463055	13	58463055	*	rs9538051	R	59037189	rs9538051	A	G	0.3017	0.0075	0.0019	6.1e-05	689464	59037189	58463055	13	58463055	13	58463055	*	R	0.546296	3.94737
chr16:72004464:T:C	0.0001341	T	C	0.6937	-0.0417	0.0109	36659	63137	16.9	0.283	16	72004464	16	72004464	*	rs929866	Y	72038363	rs929866	T	C	0.6803	0.0134	0.0018	2.1e-14	793654	72038363	72004464	16	72004464	16	72004464	*	Y	-3.82569	7.44444
chr12:30556098:G:A	0.0263	A	G	0.1662	0.03	0.0135	36659	63137	56.7	0.01035	12	30556098	12	30556098	*	rs7310660	R	30709031	rs7310660	A	G	0.1576	-0.0082	0.0023	0.00046	689173	30709031	30556098	12	30556098	12	30556098	*	R	2.22222	-3.56522
chr4:79999847:G:C	0.6967	C	G	0.6191	-0.0041	0.0105	36659	63137	0	0.8572	4	79999847	4	79999847	*	rs4254709	S	80921001	rs4254709	C	G	0.6445	-0.0082	0.0018	4.2e-06	692482	80921001	79999847	4	79999847	4	79999847	*	S	-0.390476	-4.55556
chr7:128091566:T:C	0.3539	T	C	0.3426	-0.0098	0.0106	36659	63137	38.2	0.09427	7	128091566	7	128091566	*	rs322820	Y	127731618	rs322820	T	C	0.3496	0.0085	0.0018	2.3e-06	692587	127731618	128091566	7	128091566	7	128091566	*	Y	-0.924528	4.72222
chr6:123541133:T:C	0.8037	T	C	0.4709	-0.0026	0.0104	36659	63137	0	0.6859	6	123541133	6	123541133	*	rs10499125	Y	123862278	rs10499125	T	C	0.4737	-0.0068	0.0018	0.00011	668689	123862278	123541133	6	123541133	6	123541133	*	Y	-0.25	-3.77778
chr16:82874339:G:C	0.3669	C	G	0.6536	-0.0097	0.0107	36659	63137	0	0.6699	16	82874339	16	82874339	*	rs9921848	S	82907944	rs9921848	C	G	0.6722	0.0066	0.0019	0.00037	682024	82907944	82874339	16	82874339	16	82874339	*	S	-0.906542	3.47368
chr4:17971594:G:A	0.000614	A	G	0.1399	0.0497	0.0145	36659	63137	0	0.9099	4	17971594	4	17971594	*	rs7661148	R	17973217	rs7661148	A	G	0.1359	0.0112	0.0028	7.2e-05	565613	17973217	17971594	4	17971594	4	17971594	*	R	3.42759	4
chr17:78688888:G:A	0.9517	A	G	0.5385	-0.0006	0.0102	36659	63137	15	0.3013	17	78688888	17	78688888	*	rs7225707	R	76684970	rs7225707	A	G	0.554	-0.0064	0.0017	0.00021	691121	76684970	78688888	17	78688888	17	78688888	*	R	-0.0588235	-3.76471
chr11:64227220:T:C	0.004467	T	C	0.3501	0.0302	0.0106	36659	63137	0	0.5496	11	64227220	11	64227220	*	rs1860368	Y	63994692	rs1860368	T	C	0.3375	-0.0075	0.0018	4.7e-05	642889	63994692	64227220	11	64227220	11	64227220	*	Y	2.84906	-4.16667
chr1:95804008:C:T	0.8742	T	C	0.0212	-0.0056	0.0356	36496	62732	25.4	0.2099	1	95804008	1	95804008	*	rs12402235	Y	96269564	rs12402235	T	C	0.02409	0.0278	0.0063	9.6e-06	644337	96269564	95804008	1	95804008	1	95804008	*	Y	-0.157303	4.4127
chr5:75542076:A:G	0.09745	A	G	0.8746	-0.0251	0.0152	36659	63137	6.7	0.38	5	75542076	5	75542076	*	rs10077427	R	74837901	rs10077427	A	G	0.8792	0.0208	0.0024	1.1e-17	783340	74837901	75542076	5	75542076	5	75542076	*	R	-1.65132	8.66667
chr6:104112825:A:G	0.4647	A	G	0.9007	-0.0123	0.0169	36659	63137	0.8	0.4339	6	104112825	6	104112825	*	rs6928221	R	104560700	rs6928221	A	G	0.8947	0.0126	0.0028	6.6e-06	686315	104560700	104112825	6	104112825	6	104112825	*	R	-0.727811	4.5
chr18:49201252:A:G	0.9815	A	G	0.2628	-0.0003	0.0116	36659	63137	36.2	0.1092	18	49201252	18	49201252	*	rs4939849	R	46727622	rs4939849	A	G	0.2533	0.0084	0.002	2.1e-05	691589	46727622	49201252	18	49201252	18	49201252	*	R	-0.0258621	4.2
chr8:86429906:C:T	0.2195	T	C	0.291	0.0136	0.0111	36659	63137	0	0.5405	8	86429906	8	86429906	*	rs10092168	Y	87442135	rs10092168	T	C	0.2922	0.0074	0.0019	9.2e-05	692281	87442135	86429906	8	86429906	8	86429906	*	Y	1.22523	3.89474
chr15:67581707:C:T	0.6668	T	C	0.4191	0.0044	0.0102	36659	63137	0	0.6684	15	67581707	15	67581707	*	rs11638507	Y	67874045	rs11638507	T	C	0.4195	0.0122	0.0017	3e-12	691058	67874045	67581707	15	67581707	15	67581707	*	Y	0.431373	7.17647
chr16:7049099:G:A	0.2024	A	G	0.6798	0.014	0.011	36659	63137	0	0.9461	16	7049099	16	7049099	*	rs8049388	R	7099100	rs8049388	A	G	0.7036	-0.0089	0.0019	3.1e-06	689602	7099100	7049099	16	7049099	16	7049099	*	R	1.27273	-4.68421
chr4:38360444:C:A	0.5933	A	C	0.1065	-0.0088	0.0165	36659	63137	0	0.7741	4	38360444	4	38360444	*	rs2381149	M	38362065	rs2381149	A	C	0.1129	0.0149	0.0028	6.3e-08	677424	38362065	38360444	4	38360444	4	38360444	*	M	-0.533333	5.32143
chr9:11820083:A:G	0.09932	A	G	0.72	0.0186	0.0113	36659	63137	0	0.8317	9	11820083	9	11820083	*	rs10960278	R	11820083	rs10960278	A	G	0.7307	-0.0109	0.002	2.2e-08	690244	11820083	11820083	9	11820083	9	11820083	*	R	1.64602	-5.45
chr2:47018807:A:G	0.005377	A	G	0.4505	0.0282	0.0101	36659	63137	0	0.6918	2	47018807	2	47018807	*	rs7607573	R	47245946	rs7607573	A	G	0.4508	0.0063	0.0017	0.00027	689086	47245946	47018807	2	47018807	2	47018807	*	R	2.79208	3.70588
chr3:118311828:G:C	0.1945	C	G	0.8217	-0.0176	0.0135	36659	63137	0	0.4437	3	118311828	3	118311828	*	rs779595	S	118030675	rs779595	C	G	0.8198	-0.0119	0.0023	1.7e-07	689122	118030675	118311828	3	118311828	3	118311828	*	S	-1.3037	-5.17391
chr17:66041040:A:G	0.1874	A	G	0.4634	-0.0133	0.0101	36659	63137	0	0.4524	17	66041040	17	66041040	*	rs9898304	R	64037158	rs9898304	A	G	0.4431	0.0062	0.0017	0.00036	684286	64037158	66041040	17	66041040	17	66041040	*	R	-1.31683	3.64706
chr12:42504431:C:T	0.7672	T	C	0.7134	-0.0033	0.0112	36659	63137	0	0.4856	12	42504431	12	42504431	*	rs2406683	Y	42898233	rs2406683	T	C	0.7097	0.0083	0.0019	1.3e-05	685202	42898233	42504431	12	42504431	12	42504431	*	Y	-0.294643	4.36842
chr1:190562241:A:G	0.4648	A	G	0.7994	0.0092	0.0127	36659	63137	0	0.7317	1	190562241	1	190562241	*	rs2419662	R	190531371	rs2419662	A	G	0.7912	-0.0105	0.0021	5.5e-07	689974	190531371	190562241	1	190562241	1	190562241	*	R	0.724409	-5
chr5:51372166:G:C	0.5777	C	G	0.1254	0.0085	0.0152	36659	63137	0	0.6617	5	51372166	5	51372166	*	rs12188225	S	50668000	rs12188225	C	G	0.1219	0.0146	0.0027	5e-08	692072	50668000	51372166	5	51372166	5	51372166	*	S	0.559211	5.40741
chr2:53628873:T:C	0.7257	T	C	0.8554	0.0051	0.0145	36659	63137	0	0.6025	2	53628873	2	53628873	*	rs11686877	Y	53856010	rs11686877	T	C	0.8531	0.0115	0.0024	2e-06	688267	53856010	53628873	2	53628873	2	53628873	*	Y	0.351724	4.79167
chr6:45363237:T:C	0.7191	T	C	0.6945	0.0039	0.0109	36659	63137	11.4	0.336	6	45363237	6	45363237	*	rs10807321	Y	45330974	rs10807321	T	C	0.6987	0.0092	0.0019	6.5e-07	691986	45330974	45363237	6	45363237	6	45363237	*	Y	0.357798	4.84211
chr2:134998059:A:G	0.004428	A	G	0.4887	-0.032	0.0112	36659	63137	43.9	0.05826	2	134998059	2	134998059	*	rs1530559	R	135755629	rs1530559	A	G	0.5523	0.0097	0.0017	1.6e-08	774201	135755629	134998059	2	134998059	2	134998059	*	R	-2.85714	5.70588
chr2:2966378:A:G	0.5098	A	G	0.5475	-0.0067	0.0102	36659	63137	0	0.5345	2	2966378	2	2966378	*	rs1729907	R	2970150	rs1729907	A	G	0.5465	-0.0061	0.0017	0.00039	691685	2970150	2966378	2	2966378	2	2966378	*	R	-0.656863	-3.58824
chr11:28334110:C:T	0.7183	T	C	0.5516	-0.0037	0.0102	36659	63137	0	0.7342	11	28334110	11	28334110	*	rs10835310	Y	28355657	rs10835310	T	C	0.5568	0.0061	0.0017	0.00041	687108	28355657	28334110	11	28334110	11	28334110	*	Y	-0.362745	3.58824
chr5:75885796:C:G	0.5041	C	G	0.93	-0.0133	0.0199	36659	63137	0	0.5095	5	75885796	5	75885796	*	rs6870288	S	75181621	rs6870288	C	G	0.9244	0.0177	0.0032	3.4e-08	679970	75181621	75885796	5	75885796	5	75885796	*	S	-0.668342	5.53125
chr6:119922475:C:A	0.06163	A	C	0.7558	-0.022	0.0118	36659	63137	32.8	0.1364	6	119922475	6	119922475	*	rs2148819	M	120243621	rs2148819	A	C	0.7639	0.0103	0.002	4.6e-07	690767	120243621	119922475	6	119922475	6	119922475	*	M	-1.86441	5.15
chr5:140827159:G:T	0.05157	T	G	0.5167	-0.0197	0.0101	36659	63137	12	0.3303	5	140827159	5	140827159	*	rs13181143	K	140206744	rs13181143	T	G	0.5264	0.0066	0.0017	0.00014	690686	140206744	140827159	5	140827159	5	140827159	*	K	-1.9505	3.88235
chr10:105697064:T:A	0.9422	A	T	0.1701	0.001	0.0133	36659	63137	37.6	0.09901	10	105697064	10	105697064	*	rs17119355	W	107456822	rs17119355	A	T	0.1625	-0.009	0.0023	0.0001	692226	107456822	105697064	10	105697064	10	105697064	*	W	0.075188	-3.91304
chr3:53027361:T:C	0.9627	T	C	0.6798	0.0005	0.0108	36659	63137	0	0.5278	3	53027361	3	53027361	*	rs12633064	Y	53061377	rs12633064	T	C	0.665	0.0107	0.0018	8.3e-09	672909	53061377	53027361	3	53027361	3	53027361	*	Y	0.0462963	5.94444
chr14:93450033:C:G	0.1298	C	G	0.3099	0.0169	0.0112	36390	62462	14.2	0.3124	14	93450033	14	93450033	*	rs10147385	S	93916379	rs10147385	C	G	0.3132	-0.0137	0.0019	1.6e-13	691639	93916379	93450033	14	93450033	14	93450033	*	S	1.50893	-7.21053
chr5:119994029:C:G	0.5844	C	G	0.4928	-0.0055	0.0101	36659	63137	0	0.4603	5	119994029	5	119994029	*	rs10900734	S	119329724	rs10900734	C	G	0.4804	0.0113	0.0017	4.7e-11	689735	119329724	119994029	5	119994029	5	119994029	*	S	-0.544554	6.64706
chr2:142222556:T:C	0.5613	T	C	0.7219	-0.0065	0.0112	36659	63137	30.4	0.1573	2	142222556	2	142222556	*	rs11904347	Y	142980125	rs11904347	T	C	0.7134	-0.0086	0.0019	8e-06	686409	142980125	142222556	2	142222556	2	142222556	*	Y	-0.580357	-4.52632
chr10:55670757:C:T	0.8328	T	C	0.4913	-0.0021	0.0101	36659	63137	0	0.5592	10	55670757	10	55670757	*	rs11004954	Y	57430517	rs11004954	T	C	0.4657	-0.0069	0.0017	6.8e-05	690346	57430517	55670757	10	55670757	10	55670757	*	Y	-0.207921	-4.05882
chr4:34767547:T:C	0.8189	T	C	0.7124	0.0026	0.0112	36659	63137	15.6	0.2958	4	34767547	4	34767547	*	rs17452747	Y	34769169	rs17452747	T	C	0.7029	-0.007	0.0019	0.00022	691438	34769169	34767547	4	34767547	4	34767547	*	Y	0.232143	-3.68421
chr15:70075423:G:A	0.8177	A	G	0.224	0.0028	0.0123	36659	63137	0	0.693	15	70075423	15	70075423	*	rs8037205	R	70367762	rs8037205	A	G	0.2409	-0.0077	0.002	0.00016	686724	70367762	70075423	15	70075423	15	70075423	*	R	0.227642	-3.85
chr16:16870579:C:A	0.09148	A	C	0.3609	0.0182	0.0108	36390	62462	0	1	16	16870579	16	16870579	*	rs1530994	M	16964436	rs1530994	A	C	0.3704	-0.0065	0.0018	0.00037	682334	16964436	16870579	16	16870579	16	16870579	*	M	1.68519	-3.61111
chr10:16079718:T:C	0.0284	T	C	0.3329	0.0245	0.0112	36659	63137	17.2	0.2799	10	16079718	10	16079718	*	rs3858176	Y	16121717	rs3858176	T	C	0.3093	-0.0088	0.0019	3.7e-06	686515	16121717	16079718	10	16079718	10	16079718	*	Y	2.1875	-4.63158
chr11:47735016:C:T	0.001307	T	C	0.4704	0.0323	0.0101	36659	63137	0	0.9205	11	47735016	11	47735016	*	rs1563821	Y	47756568	rs1563821	T	C	0.4514	-0.0224	0.0017	7e-41	754850	47756568	47735016	11	47735016	11	47735016	*	Y	3.19802	-13.1765
chr2:103806584:T:C	0.6255	T	C	0.5352	0.005	0.0102	36659	63137	0	0.7693	2	103806584	2	103806584	*	rs4347858	Y	104423042	rs4347858	T	C	0.5459	-0.0126	0.0017	3.7e-13	680997	104423042	103806584	2	103806584	2	103806584	*	Y	0.490196	-7.41176
chr18:33062366:A:G	0.5512	A	G	0.922	-0.0113	0.0189	36659	63137	0	0.9513	18	33062366	18	33062366	*	rs272942	R	30642330	rs272942	A	G	0.93136	0.0142	0.0034	2.8e-05	692491	30642330	33062366	18	33062366	18	33062366	*	R	-0.597884	4.17647
chr5:96572677:A:G	0.6231	A	G	0.967	0.0146	0.0297	36659	63137	0	0.592	5	96572677	5	96572677	*	rs12520714	R	95908381	rs12520714	A	G	0.97398	-0.03	0.0052	5.9e-09	683957	95908381	96572677	5	96572677	5	96572677	*	R	0.491582	-5.76923
chr6:100867070:G:C	0.03418	C	G	0.7062	0.0236	0.0111	36659	63137	0	0.4758	6	100867070	6	100867070	*	rs705603	S	101314946	rs705603	C	G	0.7129	-0.0069	0.0019	0.00032	692103	101314946	100867070	6	100867070	6	100867070	*	S	2.12613	-3.63158
chr11:2183487:C:T	0.02296	T	C	0.2348	-0.0273	0.012	36390	62462	0	0.556	11	2183487	11	2183487	*	rs7129483	Y	2204717	rs7129483	T	C	0.2319	0.0127	0.0021	1.6e-09	645512	2204717	2183487	11	2183487	11	2183487	*	Y	-2.275	6.04762
chr13:55291367:A:C	0.8546	A	C	0.6385	0.0019	0.0105	36659	63137	0	0.61	13	55291367	13	55291367	*	rs7988201	V	55865502	rs7988201	A	C	0.6403	-0.0066	0.0018	0.00022	692145	55865502	55291367	13	55291367	13	55291367	*	V	0.180952	-3.66667
chr18:25598936:C:A	0.9982	A	C	0.4857	0	0.0101	36659	63137	18.2	0.2707	18	25598936	18	25598936	*	rs156400	M	23178900	rs156400	A	C	0.4795	-0.0098	0.0017	1.5e-08	684065	23178900	25598936	18	25598936	18	25598936	*	M	0	-5.76471
chr16:29910690:C:T	0.002911	T	C	0.547	-0.0304	0.0102	36659	63137	0	0.856	16	29910690	16	29910690	*	rs12933766	Y	29922011	rs12933766	T	C	0.5734	0.0104	0.0018	1.1e-08	625550	29922011	29910690	16	29910690	16	29910690	*	Y	-2.98039	5.77778
chr3:25355374:C:T	0.4736	T	C	0.1007	-0.012	0.0168	36659	63137	0	0.5142	3	25355374	3	25355374	*	rs17588596	Y	25396865	rs17588596	T	C	0.1011	-0.0122	0.0029	2e-05	687942	25396865	25355374	3	25355374	3	25355374	*	Y	-0.714286	-4.2069
chr5:81480384:C:T	0.2191	T	C	0.2752	-0.0139	0.0113	36659	63137	0	0.6021	5	81480384	5	81480384	*	rs6865796	Y	80776203	rs6865796	T	C	0.2822	-0.0126	0.0019	2.5e-11	692446	80776203	81480384	5	81480384	5	81480384	*	Y	-1.23009	-6.63158
chr6:28110525:G:A	0.0634	A	G	0.2179	0.0226	0.0122	36659	63137	46.4	0.04493	6	28110525	6	28110525	*	rs6932109	R	28078303	rs6932109	A	G	0.2177	0.0085	0.002	2.7e-05	692551	28078303	28110525	6	28110525	6	28110525	*	R	1.85246	4.25
chr8:72577038:G:A	0.3921	A	G	0.7098	0.0096	0.0112	36659	63137	0	0.8305	8	72577038	8	72577038	*	rs7010480	R	73489273	rs7010480	A	G	0.7274	-0.0127	0.002	7.8e-11	683831	73489273	72577038	8	72577038	8	72577038	*	R	0.857143	-6.35
chr1:216130959:C:T	0.5064	T	C	0.7789	0.0082	0.0124	36659	63137	4.8	0.397	1	216130959	1	216130959	*	rs1115436	Y	216304301	rs1115436	T	C	0.8013	-0.0089	0.0023	0.00014	534033	216304301	216130959	1	216130959	1	216130959	*	Y	0.66129	-3.86957
chr4:3223662:A:G	0.1759	A	G	0.5791	0.0138	0.0102	36659	63137	0	0.5345	4	3223662	4	3223662	*	rs82333	R	3225389	rs82333	A	G	0.5746	0.0063	0.0017	0.0003	692490	3225389	3223662	4	3223662	4	3223662	*	R	1.35294	3.70588
chr6:107714258:G:T	0.18	T	G	0.7417	-0.0156	0.0117	36659	63137	0	0.5239	6	107714258	6	107714258	*	rs1739862	K	108035462	rs1739862	T	G	0.7519	-0.01	0.002	4e-07	692577	108035462	107714258	6	107714258	6	107714258	*	K	-1.33333	-5
chr10:16089161:G:C	0.01934	C	G	0.6573	-0.0259	0.0111	36659	63137	25.6	0.2002	10	16089161	10	16089161	*	rs11253772	S	16131160	rs11253772	C	G	0.678	0.0081	0.0019	1.3e-05	686331	16131160	16089161	10	16089161	10	16089161	*	S	-2.33333	4.26316
chr2:15401125:C:T	0.2531	T	C	0.6768	0.0127	0.0111	36659	63137	0	0.7076	2	15401125	2	15401125	*	rs10179765	Y	15541249	rs10179765	T	C	0.6767	0.0072	0.0018	9.2e-05	692266	15541249	15401125	2	15401125	2	15401125	*	Y	1.14414	4
chr4:54667455:A:T	0.02343	A	T	0.6367	-0.024	0.0106	36659	63137	0	0.7157	4	54667455	4	54667455	*	rs2282778	W	55533621	rs2282778	A	T	0.6303	0.0106	0.0018	2e-09	684150	55533621	54667455	4	54667455	4	54667455	*	W	-2.26415	5.88889
chr6:50776475:C:G	0.1916	C	G	0.9101	0.0232	0.0178	36659	63137	12.1	0.3287	6	50776475	6	50776475	*	rs11966811	S	50744188	rs11966811	C	G	0.91458	0.0233	0.003	8.1e-15	788717	50744188	50776475	6	50776475	6	50776475	*	S	1.30337	7.76667
chr13:32552002:G:A	0.1016	A	G	0.3667	0.0172	0.0105	36659	63137	0	0.7367	13	32552002	13	32552002	*	rs7984903	R	33126139	rs7984903	A	G	0.3675	-0.0162	0.0018	9.2e-20	692400	33126139	32552002	13	32552002	13	32552002	*	R	1.6381	-9
chr13:80615694:G:C	0.2433	C	G	0.613	0.0122	0.0104	36659	63137	22.7	0.227	13	80615694	13	80615694	*	rs1779840	S	81189829	rs1779840	C	G	0.611	-0.0071	0.0018	5.7e-05	685722	81189829	80615694	13	80615694	13	80615694	*	S	1.17308	-3.94444
chr3:43391870:T:C	0.3306	T	C	0.6031	0.0101	0.0103	36659	63137	0	0.6093	3	43391870	3	43391870	*	rs11715896	Y	43433362	rs11715896	T	C	0.6016	0.0064	0.0017	0.00015	795268	43433362	43391870	3	43391870	3	43391870	*	Y	0.980583	3.76471
chr8:11569832:T:G	0.2893	T	G	0.6564	0.0113	0.0107	36390	62462	0	0.5518	8	11569832	8	11569832	*	rs12547947	K	11427341	rs12547947	T	G	0.6476	-0.0136	0.0018	7.7e-14	691008	11427341	11569832	8	11569832	8	11569832	*	K	1.05607	-7.55556
chr10:2538024:C:T	0.2644	T	C	0.0657	-0.0229	0.0205	36659	63137	1.3	0.4288	10	2538024	10	2538024	*	rs11251328	Y	2580216	rs11251328	T	C	0.06788	-0.0121	0.0035	0.00047	692025	2580216	2538024	10	2538024	10	2538024	*	Y	-1.11707	-3.45714
chr3:123379995:G:C	0.01148	C	G	0.3899	0.0262	0.0104	36659	63137	0	0.8529	3	123379995	3	123379995	*	rs931575	S	123098842	rs931575	C	G	0.3758	0.0065	0.0017	0.00011	791839	123098842	123379995	3	123379995	3	123379995	*	S	2.51923	3.82353
chr20:16552233:C:T	0.4462	T	C	0.541	-0.0077	0.0101	36659	63137	0	0.8359	20	16552233	20	16552233	*	rs6514689	Y	16532878	rs6514689	T	C	0.5503	0.0082	0.0017	2.1e-06	690550	16532878	16552233	20	16552233	20	16552233	*	Y	-0.762376	4.82353
chr4:87935112:G:A	0.4231	A	G	0.5174	0.0081	0.0101	36659	63137	21.2	0.2419	4	87935112	4	87935112	*	rs1463117	R	88856264	rs1463117	A	G	0.52	0.0068	0.0017	7.4e-05	692225	88856264	87935112	4	87935112	4	87935112	*	R	0.80198	4
chr5:146124784:A:C	0.04672	A	C	0.7238	-0.0232	0.0116	36659	63137	0	0.5888	5	146124784	5	146124784	*	rs17492851	M	145504347	rs17492851	A	C	0.7112	0.0067	0.0019	0.00038	692601	145504347	146124784	5	146124784	5	146124784	*	M	-2	3.52632
chr11:27589482:A:G	0.1648	A	G	0.2543	0.0162	0.0116	36659	63137	36.7	0.1053	11	27589482	11	27589482	*	rs4922788	R	27611029	rs4922788	A	G	0.2406	-0.0288	0.0022	3.2e-39	536331	27611029	27589482	11	27589482	11	27589482	*	R	1.39655	-13.0909
chr3:15696103:T:C	0.2943	T	C	0.3912	0.0108	0.0103	36659	63137	0	0.6631	3	15696103	3	15696103	*	rs2470547	Y	15737610	rs2470547	T	C	0.3967	0.0101	0.0017	9e-10	795422	15737610	15696103	3	15696103	3	15696103	*	Y	1.04854	5.94118
chr3:170989993:G:C	0.1671	C	G	0.1577	0.0191	0.0138	36659	63137	26.3	0.1932	3	170989993	3	170989993	*	rs12696316	S	170707782	rs12696316	C	G	0.1534	0.0118	0.0022	1.1e-07	795314	170707782	170989993	3	170989993	3	170989993	*	S	1.38406	5.36364
chr2:16471391:T:C	0.5692	T	C	0.2368	0.007	0.0123	36659	63137	0	0.8449	2	16471391	2	16471391	*	rs4393752	Y	16652659	rs4393752	T	C	0.2411	-0.0072	0.002	0.00033	691308	16652659	16471391	2	16471391	2	16471391	*	Y	0.569106	-3.6
chr11:8564142:T:G	0.8283	T	G	0.5193	0.0022	0.0101	36659	63137	46.4	0.04472	11	8564142	11	8564142	*	rs9737312	K	8585689	rs9737312	T	G	0.5365	0.0134	0.0016	1.6e-16	787164	8585689	8564142	11	8564142	11	8564142	*	K	0.217822	8.375
chr5:130817622:G:A	0.0005845	A	G	0.2708	0.0387	0.0113	36659	63137	0	0.5896	5	130817622	5	130817622	*	rs12652954	R	130153315	rs12652954	A	G	0.266	-0.0079	0.002	6.6e-05	691203	130153315	130817622	5	130817622	5	130817622	*	R	3.42478	-3.95
chr1:109306104:A:T	0.9132	A	T	0.2822	0.0012	0.0113	36659	63137	0	0.9415	1	109306104	1	109306104	*	rs592107	W	109848726	rs592107	A	T	0.2884	0.0098	0.0019	2.4e-07	691878	109848726	109306104	1	109306104	1	109306104	*	W	0.106195	5.15789
chr4:18406546:G:A	0.3963	A	G	0.61	0.0089	0.0104	36659	63137	22.3	0.2311	4	18406546	4	18406546	*	rs6853846	R	18408169	rs6853846	A	G	0.6038	0.0086	0.0018	1e-06	687162	18408169	18406546	4	18406546	4	18406546	*	R	0.855769	4.77778
chr2:211385470:G:A	0.8799	A	G	0.2142	-0.0019	0.0123	36659	63137	0	0.6082	2	211385470	2	211385470	*	rs16846013	R	212250195	rs16846013	A	G	0.211	0.0089	0.0021	2.7e-05	688957	212250195	211385470	2	211385470	2	211385470	*	R	-0.154472	4.2381
chr3:114838258:T:C	0.9026	T	C	0.0752	-0.0025	0.0201	36659	63137	2.1	0.4221	3	114838258	3	114838258	*	rs1523266	Y	114557105	rs1523266	T	C	0.0649	-0.0131	0.0036	0.00034	684209	114557105	114838258	3	114838258	3	114838258	*	Y	-0.124378	-3.63889
chr15:53147386:G:T	0.4222	T	G	0.5741	0.0082	0.0102	36659	63137	2.1	0.4221	15	53147386	15	53147386	*	rs981772	K	53439583	rs981772	T	G	0.5806	0.0098	0.0017	1.8e-08	692382	53439583	53147386	15	53147386	15	53147386	*	K	0.803922	5.76471
chr1:193658552:C:T	0.3791	T	C	0.52	-0.0089	0.0101	36659	63137	59.4	0.006108	1	193658552	1	193658552	*	rs1410397	Y	193627682	rs1410397	T	C	0.5354	0.0072	0.0017	3.1e-05	690790	193627682	193658552	1	193658552	1	193658552	*	Y	-0.881188	4.23529
chr7:37352216:C:T	0.08212	T	C	0.4184	0.0177	0.0102	36659	63137	9.8	0.3512	7	37352216	7	37352216	*	rs2700984	Y	37391820	rs2700984	T	C	0.414	0.0063	0.0017	0.00027	680347	37391820	37352216	7	37352216	7	37352216	*	Y	1.73529	3.70588
chr3:108347669:C:T	0.8882	T	C	0.2375	0.0017	0.0118	36659	63137	0	0.7743	3	108347669	3	108347669	*	rs11720532	Y	108066516	rs11720532	T	C	0.2473	-0.0088	0.002	7.7e-06	692419	108066516	108347669	3	108347669	3	108347669	*	Y	0.144068	-4.4
chr6:80450214:A:G	0.9244	A	G	0.9017	0.0016	0.0172	36659	63137	42.5	0.06593	6	80450214	6	80450214	*	rs9344003	R	81159931	rs9344003	A	G	0.8858	0.0147	0.0027	5.1e-08	689454	81159931	80450214	6	80450214	6	80450214	*	R	0.0930233	5.44444
chr2:204512982:A:G	0.2399	A	G	0.088	-0.0231	0.0196	36659	63137	19.9	0.2542	2	204512982	2	204512982	*	rs10804139	R	205377705	rs10804139	A	G	0.07045	0.0324	0.0034	5e-22	691965	205377705	204512982	2	204512982	2	204512982	*	R	-1.17857	9.52941
chr5:55721190:G:T	0.1179	T	G	0.7535	-0.0183	0.0117	36659	63137	44.7	0.05347	5	55721190	5	55721190	*	rs6870859	K	55017018	rs6870859	T	G	0.7669	0.0098	0.002	1.1e-06	692595	55017018	55721190	5	55721190	5	55721190	*	K	-1.5641	4.9
chr18:42418072:A:C	0.6832	A	C	0.2132	0.0051	0.0124	36659	63137	71.4	0.0001254	18	42418072	18	42418072	*	rs437823	M	39998037	rs437823	A	C	0.2006	0.0138	0.0022	1.4e-10	691582	39998037	42418072	18	42418072	18	42418072	*	M	0.41129	6.27273
chr15:44117884:T:C	0.9429	T	C	0.0615	0.0016	0.0224	36659	63137	0	0.6631	15	44117884	15	44117884	*	rs2957581	Y	44410082	rs2957581	T	C	0.04554	-0.0184	0.0041	7.6e-06	677379	44410082	44117884	15	44117884	15	44117884	*	Y	0.0714286	-4.4878
chr9:114419150:A:G	0.9811	A	G	0.7776	0.0003	0.0121	36659	63137	0	0.8071	9	114419150	9	114419150	*	rs7849013	R	117181430	rs7849013	A	G	0.7658	0.0073	0.0021	0.0004	690792	117181430	114419150	9	114419150	9	114419150	*	R	0.0247934	3.47619
chr13:80550949:A:G	0.9191	A	G	0.6568	-0.0011	0.0107	36659	63137	0	0.9901	13	80550949	13	80550949	*	rs9545469	R	81125084	rs9545469	A	G	0.655	-0.0092	0.0018	3.3e-07	688376	81125084	80550949	13	80550949	13	80550949	*	R	-0.102804	-5.11111
chr5:63442909:C:T	0.5163	T	C	0.7862	-0.008	0.0123	36659	63137	4.9	0.3966	5	63442909	5	63442909	*	rs3943959	Y	62738736	rs3943959	T	C	0.8002	0.0082	0.0021	0.00013	690928	62738736	63442909	5	63442909	5	63442909	*	Y	-0.650407	3.90476
chr4:166445598:T:C	0.3326	T	C	0.6606	-0.0103	0.0106	36659	63137	0	0.4891	4	166445598	4	166445598	*	rs11100648	Y	167366750	rs11100648	T	C	0.6629	0.0064	0.0018	0.0004	692596	167366750	166445598	4	166445598	4	166445598	*	Y	-0.971698	3.55556
chr20:33928511:G:A	0.6206	A	G	0.5541	-0.0051	0.0103	36659	63137	37.1	0.103	20	33928511	20	33928511	*	rs4911377	R	32516317	rs4911377	A	G	0.5326	0.0096	0.0017	3e-08	686674	32516317	33928511	20	33928511	20	33928511	*	R	-0.495146	5.64706
chr4:25402931:C:T	0.4116	T	C	0.6141	-0.0086	0.0105	36659	63137	0	0.4457	4	25402931	4	25402931	*	rs10023139	Y	25404553	rs10023139	T	C	0.6109	-0.0106	0.0018	4.2e-09	688696	25404553	25402931	4	25402931	4	25402931	*	Y	-0.819048	-5.88889
chr13:56459712:C:T	0.4499	T	C	0.5992	-0.0078	0.0103	36659	63137	0	0.783	13	56459712	13	56459712	*	rs2275664	Y	57033846	rs2275664	T	C	0.5926	-0.0088	0.0018	5e-07	691764	57033846	56459712	13	56459712	13	56459712	*	Y	-0.757282	-4.88889
chr10:92058747:C:A	0.00531	A	C	0.3844	0.0289	0.0104	36659	63137	39.5	0.08521	10	92058747	10	92058747	*	rs1099379	M	93818504	rs1099379	A	C	0.3852	-0.0084	0.0019	8.8e-06	538146	93818504	92058747	10	92058747	10	92058747	*	M	2.77885	-4.42105
chr12:114048821:G:A	0.4513	A	G	0.1856	-0.0097	0.0129	36659	63137	0	0.6531	12	114048821	12	114048821	*	rs11066907	R	114486626	rs11066907	A	G	0.1859	-0.0099	0.0022	6.8e-06	688490	114486626	114048821	12	114048821	12	114048821	*	R	-0.751938	-4.5
chr3:18761390:T:C	0.3826	T	C	0.4328	-0.0089	0.0102	36659	63137	0	0.8699	3	18761390	3	18761390	*	rs6550631	Y	18802882	rs6550631	T	C	0.4291	-0.0081	0.0017	2.8e-06	691326	18802882	18761390	3	18761390	3	18761390	*	Y	-0.872549	-4.76471
chr14:93295816:C:T	0.2421	T	C	0.2981	0.0129	0.0111	36390	62462	0	0.5019	14	93295816	14	93295816	*	rs2273639	Y	93762162	rs2273639	T	C	0.3012	-0.0163	0.0019	4.8e-18	691701	93762162	93295816	14	93295816	14	93295816	*	Y	1.16216	-8.57895
chr12:32382166:G:A	0.09484	A	G	0.3323	0.0179	0.0107	36659	63137	0	0.6727	12	32382166	12	32382166	*	rs1872829	R	32535100	rs1872829	A	G	0.3137	-0.0066	0.0019	0.0004	691369	32535100	32382166	12	32382166	12	32382166	*	R	1.6729	-3.47368
chr2:46518285:C:T	0.06348	T	C	0.3677	0.0194	0.0104	36659	63137	0	0.9837	2	46518285	2	46518285	*	rs2346414	Y	46745424	rs2346414	T	C	0.3754	-0.007	0.0018	7.4e-05	690718	46745424	46518285	2	46518285	2	46518285	*	Y	1.86538	-3.88889
chr18:54816755:T:C	0.6709	T	C	0.5415	-0.0043	0.0102	36659	63137	17.9	0.2736	18	54816755	18	54816755	*	rs7245332	Y	52483986	rs7245332	T	C	0.5168	-0.0114	0.0017	4.2e-11	689335	52483986	54816755	18	54816755	18	54816755	*	Y	-0.421569	-6.70588
chr15:58903480:G:A	0.0008614	A	G	0.1606	-0.0465	0.0139	36659	63137	0	0.7002	15	58903480	15	58903480	*	rs12595482	R	59195679	rs12595482	A	G	0.1692	0.0125	0.0023	3.5e-08	689302	59195679	58903480	15	58903480	15	58903480	*	R	-3.34532	5.43478
chr4:136032892:A:G	0.08625	A	G	0.5856	-0.0179	0.0104	36659	63137	0	0.794	4	136032892	4	136032892	*	rs7689487	R	136954047	rs7689487	A	G	0.5799	-0.0063	0.0017	0.0003	692222	136954047	136032892	4	136032892	4	136032892	*	R	-1.72115	-3.70588
chr22:49198506:G:A	0.788	A	G	0.3167	-0.003	0.011	36659	63137	0	0.6327	22	49198506	22	49198506	*	rs5023282	R	49594432	rs5023282	A	G	0.3162	-0.0067	0.0019	0.00039	689761	49594432	49198506	22	49198506	22	49198506	*	R	-0.272727	-3.52632
chr8:76320797:G:A	0.7674	A	G	0.0958	-0.0051	0.0171	36659	63137	23.2	0.2228	8	76320797	8	76320797	*	rs10504617	R	77233032	rs10504617	A	G	0.1041	0.0132	0.0028	3.6e-06	680859	77233032	76320797	8	76320797	8	76320797	*	R	-0.298246	4.71429
chr8:77966871:G:A	0.06865	A	G	0.3266	-0.0195	0.0107	36659	63137	0	0.8577	8	77966871	8	77966871	*	rs7823969	R	78879106	rs7823969	A	G	0.3088	-0.0083	0.0019	1.1e-05	691548	78879106	77966871	8	77966871	8	77966871	*	R	-1.82243	-4.36842
chr3:47557173:G:A	0.4621	A	G	0.6611	-0.0079	0.0107	36659	63137	0	0.7028	3	47557173	3	47557173	*	rs11130138	R	47598663	rs11130138	A	G	0.666	-0.0115	0.0018	4.1e-10	691672	47598663	47557173	3	47557173	3	47557173	*	R	-0.738318	-6.38889
chr2:100289366:A:G	0.4116	A	G	0.3854	0.0086	0.0104	36659	63137	49.9	0.02969	2	100289366	2	100289366	*	rs7609376	V	100905828	rs7609376	A	G	0.3779	0.0133	0.0018	1.1e-13	681760	100905828	100289366	2	100289366	2	100289366	*	V	0.826923	7.38889
chr11:47550727:G:A	4.479e-08	A	G	0.326	0.0586	0.0107	36659	63137	0	0.7909	11	47550727	11	47550727	*	rs11039290	R	47572279	rs11039290	A	G	0.3014	-0.0226	0.0018	1.2e-36	783452	47572279	47550727	11	47550727	11	47550727	*	R	5.47664	-12.5556
chr10:53964613:G:C	0.4831	C	G	0.7446	-0.0082	0.0117	36659	63137	0	0.5614	10	53964613	10	53964613	*	rs2610909	S	55724373	rs2610909	C	G	0.7126	-0.0068	0.0019	0.00038	691261	55724373	53964613	10	53964613	10	53964613	*	S	-0.700855	-3.57895
chr3:195329518:T:C	0.0002546	T	C	0.7651	0.0435	0.0119	36659	63137	0	0.855	3	195329518	3	195329518	*	rs2050806	Y	195050247	rs2050806	T	C	0.7665	0.0116	0.002	6.3e-09	692479	195050247	195329518	3	195329518	3	195329518	*	Y	3.65546	5.8
chr6:42665630:A:G	0.7906	A	G	0.8348	0.0036	0.0136	36659	63137	10	0.3485	6	42665630	6	42665630	*	rs16895923	R	42633368	rs16895923	A	G	0.832	0.0096	0.0023	3.3e-05	690373	42633368	42665630	6	42665630	6	42665630	*	R	0.264706	4.17391
chr9:93778103:C:T	0.918	T	C	0.1759	-0.0014	0.0133	36659	63137	0	0.8365	9	93778103	9	93778103	*	rs2487010	Y	96540385	rs2487010	T	C	0.1762	0.0098	0.0023	1.5e-05	692373	96540385	93778103	9	93778103	9	93778103	*	Y	-0.105263	4.26087
chr9:80670040:G:A	0.09078	A	G	0.3641	-0.0177	0.0105	36659	63137	0	0.527	9	80670040	9	80670040	*	rs4877613	R	83284955	rs4877613	A	G	0.376	-0.009	0.0018	3.9e-07	691987	83284955	80670040	9	80670040	9	80670040	*	R	-1.68571	-5
chr6:25738391:T:C	0.5044	T	C	0.7291	-0.0076	0.0113	36659	63137	0	0.6051	6	25738391	6	25738391	*	rs4131670	Y	25738619	rs4131670	T	C	0.7167	0.0105	0.0021	3.2e-07	529173	25738619	25738391	6	25738391	6	25738391	*	Y	-0.672566	5
chr3:42264266:C:T	0.2692	T	C	0.386	-0.0115	0.0104	36659	63137	0	0.6165	3	42264266	3	42264266	*	rs747456	Y	42305758	rs747456	T	C	0.4107	0.0065	0.0018	0.00024	682475	42305758	42264266	3	42264266	3	42264266	*	Y	-1.10577	3.61111
chr1:66043431:A:C	0.9829	A	C	0.7091	0.0002	0.0111	36659	63137	16.1	0.2905	1	66043431	1	66043431	*	rs2228692	M	66509114	rs2228692	A	C	0.7111	0.0096	0.0019	3e-07	690904	66509114	66043431	1	66043431	1	66043431	*	M	0.018018	5.05263
chr7:13982740:G:A	0.831	A	G	0.5193	0.0022	0.0102	36659	63137	4.6	0.3992	7	13982740	7	13982740	*	rs7791209	R	14022365	rs7791209	A	G	0.5433	0.0062	0.0017	0.00032	691355	14022365	13982740	7	13982740	7	13982740	*	R	0.215686	3.64706
chr7:113343913:C:T	0.7499	T	C	0.4315	0.0033	0.0103	36659	63137	0	0.553	7	113343913	7	113343913	*	rs10240131	Y	112983968	rs10240131	T	C	0.4435	-0.0155	0.0017	2.5e-19	690509	112983968	113343913	7	113343913	7	113343913	*	Y	0.320388	-9.11765
chr13:85968942:T:C	0.5768	T	C	0.634	0.0058	0.0105	36659	63137	36.3	0.1083	13	85968942	13	85968942	*	rs12876284	Y	86543077	rs12876284	T	C	0.6349	-0.0127	0.0018	9.7e-13	692170	86543077	85968942	13	85968942	13	85968942	*	Y	0.552381	-7.05556
chr4:45122747:T:C	0.1292	T	C	0.0604	-0.0338	0.0223	36659	63137	51.4	0.02429	4	45122747	4	45122747	*	rs7687383	Y	45124764	rs7687383	T	C	0.05502	-0.0191	0.0035	6.5e-08	791502	45124764	45122747	4	45122747	4	45122747	*	Y	-1.5157	-5.45714
chr10:86473871:C:G	0.5445	C	G	0.5944	0.0062	0.0103	36659	63137	0	0.9884	10	86473871	10	86473871	*	rs3758520	S	88233628	rs3758520	C	G	0.579	-0.0085	0.0017	7.9e-07	691101	88233628	86473871	10	86473871	10	86473871	*	S	0.601942	-5
chr16:7079046:A:T	0.7449	A	T	0.3274	-0.0035	0.0109	36659	63137	0	0.9824	16	7079046	16	7079046	*	rs9937839	W	7129047	rs9937839	A	T	0.3053	0.0092	0.0019	1.2e-06	690841	7129047	7079046	16	7079046	16	7079046	*	W	-0.321101	4.84211
chr2:147030423:G:A	0.2364	A	G	0.0543	-0.0264	0.0223	36659	63137	0	0.9239	2	147030423	2	147030423	*	rs2037110	D	147787991	rs2037110	A	G	0.04613	0.0144	0.004	0.00038	692171	147787991	147030423	2	147030423	2	147030423	*	D	-1.18386	3.6
chr1:197310079:G:A	0.004689	A	G	0.2001	-0.0359	0.0127	36659	63137	29.9	0.1611	1	197310079	1	197310079	*	rs1537996	R	197279209	rs1537996	A	G	0.2156	0.0092	0.0021	1.4e-05	688535	197279209	197310079	1	197310079	1	197310079	*	R	-2.82677	4.38095
chr4:103160214:C:T	0.3597	T	C	0.2074	0.0114	0.0124	36659	63137	0	0.7288	4	103160214	4	103160214	*	rs2615538	Y	104081371	rs2615538	T	C	0.2035	-0.0107	0.0021	6e-07	692573	104081371	103160214	4	103160214	4	103160214	*	Y	0.919355	-5.09524
chr5:104610781:C:T	0.6433	T	C	0.4363	0.0047	0.0102	36659	63137	27.1	0.1862	5	104610781	5	104610781	*	rs2112163	Y	103946482	rs2112163	T	C	0.4481	0.0094	0.0017	5.3e-08	692396	103946482	104610781	5	104610781	5	104610781	*	Y	0.460784	5.52941
chr6:153081695:A:G	0.4571	A	G	0.4237	-0.0076	0.0102	36659	63137	8.6	0.3617	6	153081695	6	153081695	*	rs9478386	R	153402830	rs9478386	A	G	0.4267	0.0087	0.0017	4.7e-07	690776	153402830	153081695	6	153081695	6	153081695	*	R	-0.745098	5.11765
chr4:35581704:C:A	0.9499	A	C	0.1746	0.0008	0.0133	36659	63137	16.4	0.2879	4	35581704	4	35581704	*	rs11932266	M	35583326	rs11932266	A	C	0.1773	-0.0089	0.0022	5.7e-05	687761	35583326	35581704	4	35581704	4	35581704	*	M	0.0601504	-4.04545
chr15:29767519:A:C	0.4896	A	C	0.9164	0.0125	0.0182	36390	62462	30.9	0.1618	15	29767519	15	29767519	*	rs16955758	M	30059722	rs16955758	A	C	0.91417	0.0118	0.003	8.7e-05	692473	30059722	29767519	15	29767519	15	29767519	*	M	0.686813	3.93333
chr3:108245185:C:G	0.1167	C	G	0.3692	0.0164	0.0105	36659	63137	13.7	0.3133	3	108245185	3	108245185	*	rs9823224	S	107964032	rs9823224	C	G	0.3699	-0.0103	0.0019	8.4e-08	527346	107964032	108245185	3	108245185	3	108245185	*	S	1.5619	-5.42105
chr3:41534692:A:C	0.7784	A	C	0.6519	0.003	0.0106	36659	63137	31.7	0.1454	3	41534692	3	41534692	*	rs4580521	M	41576183	rs4580521	A	C	0.6609	-0.0076	0.0018	3.1e-05	688845	41576183	41534692	3	41534692	3	41534692	*	M	0.283019	-4.22222
chr19:33333097:A:G	0.2419	A	G	0.8186	-0.0155	0.0132	36659	63137	17.4	0.2782	19	33333097	19	33333097	*	rs12151054	R	33824003	rs12151054	A	G	0.8199	-0.0083	0.0024	0.00044	674748	33824003	33333097	19	33333097	19	33333097	*	R	-1.17424	-3.45833
chr21:39155848:C:T	0.3847	T	C	0.3509	-0.0093	0.0106	36659	63137	42.6	0.06546	21	39155848	21	39155848	*	rs8132295	Y	40527774	rs8132295	T	C	0.3564	-0.0103	0.0018	1.2e-08	691815	40527774	39155848	21	39155848	21	39155848	*	Y	-0.877358	-5.72222
chr11:30321191:A:G	0.176	A	G	0.781	-0.0165	0.0122	36659	63137	0	0.8128	11	30321191	11	30321191	*	rs1222221	R	30342738	rs1222221	A	G	0.7758	0.0177	0.002	5.9e-18	691981	30342738	30321191	11	30321191	11	30321191	*	R	-1.35246	8.85
chr12:104598102:A:G	0.2432	A	G	0.6328	-0.0123	0.0105	36659	63137	0	0.5577	12	104598102	12	104598102	*	rs746034	R	104991880	rs746034	A	G	0.6352	-0.0069	0.0018	0.00016	672486	104991880	104598102	12	104598102	12	104598102	*	R	-1.17143	-3.83333
chr11:94505108:C:T	0.6016	T	C	0.7161	-0.0058	0.0112	36659	63137	0	0.893	11	94505108	11	94505108	*	rs607146	Y	94238274	rs607146	T	C	0.7241	0.0079	0.0019	3.9e-05	688148	94238274	94505108	11	94505108	11	94505108	*	Y	-0.517857	4.15789
chr16:21169614:C:T	0.1185	T	C	0.2287	-0.0192	0.0123	36659	63137	12.1	0.3293	16	21169614	16	21169614	*	rs1270168	Y	21180935	rs1270168	T	C	0.2346	-0.0083	0.002	5.4e-05	689320	21180935	21169614	16	21169614	16	21169614	*	Y	-1.56098	-4.15
chr3:85827425:G:A	0.1586	A	G	0.204	-0.0176	0.0125	36659	63137	70.5	0.0001925	3	85827425	3	85827425	*	rs9826482	R	85876575	rs9826482	A	G	0.1955	0.0233	0.0021	9.5e-29	751278	85876575	85827425	3	85827425	3	85827425	*	R	-1.408	11.0952
chr1:8599655:A:G	0.1543	A	G	0.4191	0.0147	0.0103	36659	63137	5.4	0.3916	1	8599655	1	8599655	*	rs4480384	R	8659714	rs4480384	A	G	0.3736	-0.0105	0.0018	3.2e-09	691134	8659714	8599655	1	8599655	1	8599655	*	R	1.42718	-5.83333
chr11:236871:T:C	0.9998	T	C	0.2672	0	0.0115	36659	63137	32.9	0.1358	11	236871	11	236871	*	rs2272563	H	236871	rs2272563	T	C	0.2543	-0.0083	0.002	3.4e-05	692043	236871	236871	11	236871	11	236871	*	H	0	-4.15
chr1:177850031:A:G	0.4527	A	G	0.6628	-0.008	0.0107	36659	63137	64.7	0.001593	1	177850031	1	177850031	*	rs6425453	R	177819166	rs6425453	A	G	0.6612	-0.0216	0.0018	7.5e-35	738818	177819166	177850031	1	177850031	1	177850031	*	R	-0.747664	-12
chr8:11747349:A:G	0.9635	A	G	0.6093	0.0005	0.0105	36390	62462	0	0.4796	8	11747349	8	11747349	*	rs2029969	R	11604858	rs2029969	A	G	0.6028	-0.0065	0.0018	0.00026	677476	11604858	11747349	8	11747349	8	11747349	*	R	0.047619	-3.61111
chr6:140092582:T:C	0.07188	T	C	0.7994	0.0226	0.0125	36659	63137	0	0.6284	6	140092582	6	140092582	*	rs9373256	Y	140413719	rs9373256	T	C	0.7954	0.0087	0.0021	4.8e-05	692310	140413719	140092582	6	140092582	6	140092582	*	Y	1.808	4.14286
chr8:9009961:C:T	0.8116	T	C	0.2923	0.0026	0.0111	36390	62462	0	0.8597	8	9009961	8	9009961	*	rs17701980	Y	8867471	rs17701980	T	C	0.306	-0.0079	0.0019	2.8e-05	689344	8867471	9009961	8	9009961	8	9009961	*	Y	0.234234	-4.15789
chr1:92946224:T:C	0.00798	T	C	0.6245	-0.0275	0.0103	36659	63137	64.7	0.001588	1	92946224	1	92946224	*	rs12074608	Y	93411781	rs12074608	T	C	0.636	-0.0069	0.0018	9.5e-05	692473	93411781	92946224	1	92946224	1	92946224	*	Y	-2.6699	-3.83333
chr11:57242124:C:A	0.6641	A	C	0.582	-0.0044	0.0102	36659	63137	0	0.6517	11	57242124	11	57242124	*	rs948844	M	57009598	rs948844	A	C	0.5717	0.0062	0.0017	0.00034	688283	57009598	57242124	11	57242124	11	57242124	*	M	-0.431373	3.64706
chr1:219461038:G:A	0.304	A	G	0.6047	0.0106	0.0103	36659	63137	18.3	0.2698	1	219461038	1	219461038	*	rs12025220	V	219634380	rs12025220	A	G	0.6064	-0.0085	0.0017	1.1e-06	691946	219634380	219461038	1	219461038	1	219461038	*	V	1.02913	-5
chr14:62913103:T:G	0.7522	T	G	0.3827	0.0033	0.0104	36659	63137	29.8	0.1619	14	62913103	14	62913103	*	rs10131676	K	63379821	rs10131676	T	G	0.3805	0.0072	0.0018	5.2e-05	689051	63379821	62913103	14	62913103	14	62913103	*	K	0.317308	4
chr8:8751547:T:C	0.5544	T	C	0.7478	-0.0069	0.0116	36390	62462	19.4	0.2647	8	8751547	8	8751547	*	rs11776513	Y	8609057	rs11776513	T	C	0.7456	0.0074	0.002	0.00017	691118	8609057	8751547	8	8751547	8	8751547	*	Y	-0.594828	3.7
chr7:50544504:A:G	0.02362	A	G	0.3538	-0.0237	0.0105	36659	63137	28.3	0.1751	7	50544504	7	50544504	*	rs3779074	R	50612202	rs3779074	A	G	0.3602	0.0098	0.0018	4.9e-08	690036	50612202	50544504	7	50544504	7	50544504	*	R	-2.25714	5.44444
chr7:111649911:A:G	0.5223	A	G	0.4334	0.0066	0.0103	36659	63137	0	0.8535	7	111649911	7	111649911	*	rs1419746	R	111289967	rs1419746	A	G	0.4466	-0.0069	0.0017	7e-05	691106	111289967	111649911	7	111649911	7	111649911	*	R	0.640777	-4.05882
chr9:30778724:T:C	0.366	T	C	0.8337	0.0123	0.0136	36659	63137	1.3	0.4286	9	30778724	9	30778724	*	rs12553098	Y	30778722	rs12553098	T	C	0.8279	-0.0107	0.0022	1.9e-06	692114	30778722	30778724	9	30778724	9	30778724	*	Y	0.904412	-4.86364
chr4:6491012:G:A	0.3905	A	G	0.5017	0.0087	0.0102	36659	63137	44.8	0.05316	4	6491012	4	6491012	*	rs4524456	R	6492739	rs4524456	A	G	0.5237	-0.0086	0.0017	6e-07	688219	6492739	6491012	4	6491012	4	6491012	*	R	0.852941	-5.05882
chr1:40747278:G:A	0.0004582	A	G	0.8748	-0.0544	0.0155	36659	63137	13.1	0.3193	1	40747278	1	40747278	*	rs2274956	R	41212950	rs2274956	A	G	0.8824	0.0114	0.0026	1.4e-05	692574	41212950	40747278	1	40747278	1	40747278	*	R	-3.50968	4.38462
chr12:113848968:G:T	0.5284	T	G	0.0593	-0.0135	0.0215	36659	63137	33.2	0.1334	12	113848968	12	113848968	*	rs3782430	K	114286773	rs3782430	T	G	0.06735	-0.0193	0.0034	1.2e-08	692032	114286773	113848968	12	113848968	12	113848968	*	K	-0.627907	-5.67647
chr16:25703799:C:G	0.3584	C	G	0.706	-0.0103	0.0112	36659	63137	44.5	0.05478	16	25703799	16	25703799	*	rs12930938	S	25715120	rs12930938	C	G	0.6945	-0.0078	0.0019	4e-05	674500	25715120	25703799	16	25703799	16	25703799	*	S	-0.919643	-4.10526
chr1:7621489:G:A	0.5433	A	G	0.1334	0.0091	0.015	36659	63137	0	0.7336	1	7621489	1	7621489	*	rs7555169	R	7681549	rs7555169	A	G	0.1286	0.0092	0.0025	0.00024	689995	7681549	7621489	1	7621489	1	7621489	*	R	0.606667	3.68
chr12:49865279:T:A	0.2579	A	T	0.6568	0.0121	0.0107	36659	63137	0	0.46	12	49865279	12	49865279	*	rs9805137	W	50259062	rs9805137	A	T	0.6632	0.0213	0.0018	1.1e-30	673764	50259062	49865279	12	49865279	12	49865279	*	W	1.13084	11.8333
chr3:181356066:T:G	0.5439	T	G	0.2773	-0.0068	0.0113	36659	63137	24.7	0.2083	3	181356066	3	181356066	*	rs6807049	D	181073854	rs6807049	T	G	0.2846	-0.0077	0.0019	5e-05	685067	181073854	181356066	3	181356066	3	181356066	*	D	-0.60177	-4.05263
chr2:108810771:G:T	0.4627	T	G	0.8174	-0.0098	0.0133	36659	63137	19.5	0.2579	2	108810771	2	108810771	*	rs1589911	K	109427227	rs1589911	T	G	0.823	-0.0094	0.0023	3.7e-05	692388	109427227	108810771	2	108810771	2	108810771	*	K	-0.736842	-4.08696
chr11:78472487:T:C	0.007746	T	C	0.8173	0.0349	0.0131	36659	63137	0	0.9683	11	78472487	11	78472487	*	rs2063726	Y	78183533	rs2063726	T	C	0.817	0.011	0.0023	1.4e-06	680752	78183533	78472487	11	78472487	11	78472487	*	Y	2.66412	4.78261
chr16:54149194:G:C	0.9093	C	G	0.4138	-0.0012	0.0103	36659	63137	0	0.8463	16	54149194	16	54149194	*	rs9937870	S	54183106	rs9937870	C	G	0.4148	-0.0062	0.0017	0.0002	780664	54183106	54149194	16	54149194	16	54149194	*	S	-0.116505	-3.64706
chr9:100109304:A:G	0.6388	A	G	0.5458	0.0047	0.0101	36659	63137	1.3	0.4287	9	100109304	9	100109304	*	rs1539297	R	102871586	rs1539297	A	G	0.5493	-0.011	0.0017	2.1e-10	691993	102871586	100109304	9	100109304	9	100109304	*	R	0.465347	-6.47059
chr1:34114133:A:G	0.2864	A	G	0.6255	0.0112	0.0105	36659	63137	0	0.8302	1	34114133	1	34114133	*	rs771121	R	34579734	rs771121	A	G	0.61	0.0091	0.0018	2.2e-07	690853	34579734	34114133	1	34114133	1	34114133	*	R	1.06667	5.05556
chr20:11226559:C:T	0.4645	T	C	0.4642	-0.0076	0.0105	36659	63137	34.8	0.1202	20	11226559	20	11226559	*	rs6104726	Y	11207207	rs6104726	T	C	0.4815	0.0064	0.0017	0.00027	680573	11207207	11226559	20	11226559	20	11226559	*	Y	-0.72381	3.76471
chr4:44274734:T:C	0.4808	T	C	0.6379	-0.0074	0.0105	36659	63137	0	0.9816	4	44274734	4	44274734	*	rs10007704	Y	44276751	rs10007704	T	C	0.6354	0.0075	0.0017	1.2e-05	787388	44276751	44274734	4	44274734	4	44274734	*	Y	-0.704762	4.41176
chr15:65497720:T:C	0.5416	T	C	0.8252	-0.0081	0.0133	36659	63137	0	0.6446	15	65497720	15	65497720	*	rs3759852	Y	65790058	rs3759852	T	C	0.8175	0.0107	0.0022	1.8e-06	690620	65790058	65497720	15	65497720	15	65497720	*	Y	-0.609023	4.86364
chr14:100742130:C:T	0.3205	T	C	0.2981	0.011	0.0111	36659	63137	9.6	0.3527	14	100742130	14	100742130	*	rs7147586	Y	101208467	rs7147586	T	C	0.3064	0.0081	0.0019	2.1e-05	691674	101208467	100742130	14	100742130	14	100742130	*	Y	0.990991	4.26316
chr4:152046759:C:A	0.5584	A	C	0.6195	0.0061	0.0104	36659	63137	17.5	0.2774	4	152046759	4	152046759	*	rs7655280	M	152967911	rs7655280	A	C	0.6266	0.0084	0.0018	2.3e-06	688873	152967911	152046759	4	152046759	4	152046759	*	M	0.586538	4.66667
chr9:16586134:C:T	0.9621	T	C	0.9203	0.001	0.0208	36659	63137	0	0.5876	9	16586134	9	16586134	*	rs7350234	Y	16586132	rs7350234	T	C	0.93154	0.0173	0.0035	9.5e-07	685524	16586132	16586134	9	16586134	9	16586134	*	Y	0.0480769	4.94286
chr3:123384015:T:C	0.01172	T	C	0.6102	-0.0262	0.0104	36659	63137	0	0.8681	3	123384015	3	123384015	*	rs12633849	Y	123102862	rs12633849	T	C	0.6246	-0.0067	0.0017	6.3e-05	792595	123102862	123384015	3	123384015	3	123384015	*	Y	-2.51923	-3.94118
chr1:31696341:T:C	0.521	T	C	0.4655	0.0066	0.0102	36659	63137	55.3	0.01339	1	31696341	1	31696341	*	rs10753258	Y	32161942	rs10753258	T	C	0.4726	-0.0072	0.0018	4.8e-05	654271	32161942	31696341	1	31696341	1	31696341	*	Y	0.647059	-4
chr8:94412107:A:G	0.5534	A	G	0.4266	-0.0061	0.0103	36659	63137	21.4	0.2391	8	94412107	8	94412107	*	rs2450572	R	95424335	rs2450572	A	G	0.3968	-0.0088	0.0019	4.6e-06	528510	95424335	94412107	8	94412107	8	94412107	*	R	-0.592233	-4.63158
chr18:1415468:C:T	0.353	T	C	0.48	-0.0094	0.0101	36659	63137	0	0.8294	18	1415468	18	1415468	*	rs1225977	Y	1415469	rs1225977	T	C	0.4799	0.0062	0.0017	0.00034	687583	1415469	1415468	18	1415468	18	1415468	*	Y	-0.930693	3.64706
chr8:9228513:A:G	0.02043	A	G	0.5937	-0.0242	0.0105	36390	62462	0	0.7017	8	9228513	8	9228513	*	rs4841110	R	9086023	rs4841110	A	G	0.5892	0.0098	0.0018	2.5e-08	685963	9086023	9228513	8	9228513	8	9228513	*	R	-2.30476	5.44444
chr5:154146051:C:G	0.6276	C	G	0.3805	-0.005	0.0104	36659	63137	35.7	0.1134	5	154146051	5	154146051	*	rs815614	S	153525611	rs815614	C	G	0.3873	0.0145	0.0018	1.5e-16	692487	153525611	154146051	5	154146051	5	154146051	*	S	-0.480769	8.05556
chr1:190917180:T:A	0.01179	A	T	0.2963	0.0277	0.011	36659	63137	38.7	0.09071	1	190917180	1	190917180	*	rs6688442	W	190886310	rs6688442	A	T	0.2817	-0.0079	0.0019	3.6e-05	691269	190886310	190917180	1	190917180	1	190917180	*	W	2.51818	-4.15789
chr9:132811061:C:T	0.8554	T	C	0.1928	-0.0023	0.0128	36659	63137	28.7	0.1717	9	132811061	9	132811061	*	rs413123	Y	135686448	rs413123	T	C	0.1947	-0.0082	0.0022	0.00016	692439	135686448	132811061	9	132811061	9	132811061	*	Y	-0.179688	-3.72727
chr22:38174920:C:G	0.9309	C	G	0.5157	0.0009	0.0101	36659	63137	0	0.5552	22	38174920	22	38174920	*	rs4383	N	38570927	rs4383	C	G	0.5248	-0.0081	0.0017	2.6e-06	692470	38570927	38174920	22	38174920	22	38174920	*	N	0.0891089	-4.76471
chr11:60160011:T:A	2.268e-12	A	T	0.4327	-0.0717	0.0102	36659	63137	0	0.6377	11	60160011	11	60160011	*	rs602396	W	59927484	rs602396	A	T	0.4488	-0.0043	0.0017	0.013	688305	59927484	60160011	11	60160011	11	60160011	*	W	-7.02941	-2.52941
chr5:153764656:A:G	0.5954	A	G	0.4639	0.0054	0.0101	36659	63137	0	0.9241	5	153764656	5	153764656	*	rs3813470	R	153144216	rs3813470	A	G	0.4771	0.0083	0.0017	1.2e-06	692557	153144216	153764656	5	153764656	5	153764656	*	R	0.534653	4.88235
chr14:48489971:G:T	0.3073	T	G	0.0693	-0.0202	0.0198	36659	63137	10.5	0.3447	14	48489971	14	48489971	*	rs4424840	K	48959174	rs4424840	T	G	0.06513	-0.0143	0.0036	7.5e-05	678756	48959174	48489971	14	48489971	14	48489971	*	K	-1.0202	-3.97222
chr17:21236387:A:C	0.8042	A	C	0.2401	0.003	0.012	36390	62462	48.5	0.0418	17	21236387	17	21236387	*	rs12944658	M	21139700	rs12944658	A	C	0.2332	0.0078	0.0021	0.00016	689655	21139700	21236387	17	21236387	17	21236387	*	M	0.25	3.71429
chr1:50077250:C:G	0.2288	C	G	0.3888	0.0126	0.0105	36659	63137	0	0.8622	1	50077250	1	50077250	*	rs12028252	S	50542922	rs12028252	C	G	0.3871	0.0147	0.0018	8.8e-17	688573	50542922	50077250	1	50077250	1	50077250	*	S	1.2	8.16667
chr16:6288472:G:T	0.1494	T	G	0.2	0.0184	0.0127	36659	63137	11	0.3393	16	6288472	16	6288472	*	rs17220445	K	6338473	rs17220445	T	G	0.1967	-0.0079	0.0022	0.00023	691837	6338473	6288472	16	6288472	16	6288472	*	K	1.44882	-3.59091
chr4:130102129:G:A	0.09968	A	G	0.4225	-0.0169	0.0103	36659	63137	34.8	0.1204	4	130102129	4	130102129	*	rs869090	R	131023284	rs869090	A	G	0.4177	0.0095	0.0017	5.1e-08	691667	131023284	130102129	4	130102129	4	130102129	*	R	-1.64078	5.58824
chr1:188148443:A:G	0.3912	A	G	0.789	-0.0106	0.0123	36659	63137	38.1	0.09549	1	188148443	1	188148443	*	rs10489767	R	188117574	rs10489767	A	G	0.7979	-0.0087	0.0021	4e-05	690730	188117574	188148443	1	188148443	1	188148443	*	R	-0.861789	-4.14286
chr14:40398336:G:A	0.3397	A	G	0.2946	-0.0105	0.011	36659	63137	24.4	0.2115	14	40398336	14	40398336	*	rs2150525	R	40867540	rs2150525	A	G	0.3017	-0.0102	0.0019	1.3e-07	687553	40867540	40398336	14	40398336	14	40398336	*	R	-0.954545	-5.36842
chr1:88016834:T:C	0.2283	T	C	0.5989	0.0127	0.0105	36659	63137	19.8	0.2552	1	88016834	1	88016834	*	rs7417514	Y	88482517	rs7417514	T	C	0.5959	0.0063	0.0018	0.00041	686041	88482517	88016834	1	88016834	1	88016834	*	Y	1.20952	3.5
chr8:84096019:G:A	0.8465	A	G	0.7433	-0.0023	0.0119	36659	63137	47.8	0.03843	8	84096019	8	84096019	*	rs6473522	R	85008254	rs6473522	A	G	0.7406	0.0099	0.002	9.8e-07	678380	85008254	84096019	8	84096019	8	84096019	*	R	-0.193277	4.95
chr15:80737287:T:C	0.6432	T	C	0.8712	-0.007	0.015	36659	63137	0	0.7011	15	80737287	15	80737287	*	rs7171423	Y	81029628	rs7171423	T	C	0.8708	0.0094	0.0024	0.00011	789351	81029628	80737287	15	80737287	15	80737287	*	Y	-0.466667	3.91667
chr1:184684499:T:C	0.537	T	C	0.5608	-0.0063	0.0101	36659	63137	0	0.547	1	184684499	1	184684499	*	rs2024766	Y	184653633	rs2024766	T	C	0.5565	-0.0079	0.0017	4.3e-06	690396	184653633	184684499	1	184684499	1	184684499	*	Y	-0.623762	-4.64706
chr15:53107485:C:T	0.4043	T	C	0.8379	0.0116	0.014	36659	63137	0	0.658	15	53107485	15	53107485	*	rs690275	Y	53399682	rs690275	T	C	0.851	0.0144	0.0024	2.9e-09	691874	53399682	53107485	15	53107485	15	53107485	*	Y	0.828571	6
chr4:93917442:C:T	0.3958	T	C	0.535	-0.0086	0.0102	36659	63137	25.7	0.1994	4	93917442	4	93917442	*	rs2578151	Y	94838593	rs2578151	T	C	0.533	-0.0073	0.0017	2.2e-05	692479	94838593	93917442	4	93917442	4	93917442	*	Y	-0.843137	-4.29412
chr15:43810130:G:A	0.5574	A	G	0.7058	0.0067	0.0114	36659	63137	0	0.7827	15	43810130	15	43810130	*	rs693919	R	44102328	rs693919	A	G	0.7332	0.0083	0.0019	2.1e-05	691281	44102328	43810130	15	43810130	15	43810130	*	R	0.587719	4.36842
chr8:115506356:G:A	0.1379	A	G	0.5582	0.0152	0.0103	36659	63137	0	0.8236	8	115506356	8	115506356	*	rs3808425	R	116518583	rs3808425	A	G	0.5442	-0.0102	0.0017	3e-09	692459	116518583	115506356	8	115506356	8	115506356	*	R	1.47573	-6
chr18:29476436:A:C	0.7384	A	C	0.6767	0.0036	0.0108	36659	63137	56.7	0.01047	18	29476436	18	29476436	*	rs11083338	M	27056401	rs11083338	A	C	0.6681	0.0065	0.0018	0.00036	692268	27056401	29476436	18	29476436	18	29476436	*	M	0.333333	3.61111
chr6:92867774:G:A	0.519	A	G	0.5079	-0.0065	0.0101	36659	63137	5.2	0.3936	6	92867774	6	92867774	*	rs9445034	R	93577492	rs9445034	A	G	0.5117	0.0082	0.0017	1.8e-06	685963	93577492	92867774	6	92867774	6	92867774	*	R	-0.643564	4.82353
chr12:42380898:A:G	0.4725	A	G	0.6299	-0.0075	0.0104	36659	63137	0	0.7295	12	42380898	12	42380898	*	rs721447	R	42774700	rs721447	A	G	0.6148	-0.007	0.0018	7.8e-05	692480	42774700	42380898	12	42380898	12	42380898	*	R	-0.721154	-3.88889
chr17:63653664:C:T	0.5596	T	C	0.2712	0.0066	0.0114	36659	63137	0	0.7921	17	63653664	17	63653664	*	rs2874121	Y	61731024	rs2874121	T	C	0.2814	-0.0131	0.0019	1.2e-11	692250	61731024	63653664	17	63653664	17	63653664	*	Y	0.578947	-6.89474
chr13:59185421:A:G	0.4914	A	G	0.6717	-0.0074	0.0107	36659	63137	0	0.8606	13	59185421	13	59185421	*	rs4886122	R	59759555	rs4886122	A	G	0.669	-0.0083	0.0018	7e-06	689068	59759555	59185421	13	59185421	13	59185421	*	R	-0.691589	-4.61111
chr1:61973878:G:T	0.8107	T	G	0.2183	0.003	0.0123	36659	63137	24.8	0.2074	1	61973878	1	61973878	*	rs17122873	D	62439550	rs17122873	T	G	0.2143	-0.0097	0.0021	3.8e-06	685497	62439550	61973878	1	61973878	1	61973878	*	D	0.243902	-4.61905
chr4:30811373:C:G	0.1006	C	G	0.4886	0.0166	0.0101	36659	63137	17.7	0.275	4	30811373	4	30811373	*	rs4235010	S	30812995	rs4235010	C	G	0.4829	-0.0094	0.0017	4.8e-08	691380	30812995	30811373	4	30811373	4	30811373	*	S	1.64356	-5.52941
chr4:111805950:A:G	0.1248	A	G	0.3221	0.0167	0.0109	36659	63137	0	0.9857	4	111805950	4	111805950	*	rs326883	R	112727106	rs326883	A	G	0.3215	-0.0116	0.0018	3.9e-10	690268	112727106	111805950	4	111805950	4	111805950	*	R	1.53211	-6.44444
chr12:17698221:C:T	0.2073	T	C	0.2873	-0.014	0.0111	36659	63137	0	0.6813	12	17698221	12	17698221	*	rs11043582	Y	17851155	rs11043582	T	C	0.2924	-0.0074	0.0019	0.0001	690165	17851155	17698221	12	17698221	12	17698221	*	Y	-1.26126	-3.89474
chr2:104775472:G:A	0.7953	A	G	0.1442	0.0037	0.0144	36659	63137	0	0.5163	2	104775472	2	104775472	*	rs1947308	R	105391930	rs1947308	A	G	0.1329	-0.0124	0.0025	1.1e-06	691345	105391930	104775472	2	104775472	2	104775472	*	R	0.256944	-4.96
chr3:188850254:G:A	0.6988	A	G	0.1564	-0.0054	0.014	36659	63137	5.4	0.392	3	188850254	3	188850254	*	rs13087629	R	188568042	rs13087629	A	G	0.1646	-0.0087	0.0024	0.00026	689874	188568042	188850254	3	188850254	3	188850254	*	R	-0.385714	-3.625
chr10:63055393:G:A	0.708	A	G	0.1098	-0.006	0.0161	36659	63137	41	0.07536	10	63055393	10	63055393	*	rs12247165	R	64815153	rs12247165	A	G	0.109	-0.0144	0.0027	1.3e-07	732776	64815153	63055393	10	63055393	10	63055393	*	R	-0.372671	-5.33333
chr3:183617293:A:C	0.3334	A	C	0.7701	0.0116	0.012	36659	63137	0	0.9629	3	183617293	3	183617293	*	rs10155052	M	183335081	rs10155052	A	C	0.76	0.0096	0.0021	3.6e-06	681724	183335081	183617293	3	183617293	3	183617293	*	M	0.966667	4.57143
chr8:9247662:G:A	0.9303	A	G	0.2549	-0.001	0.0119	36390	62462	0	0.7626	8	9247662	8	9247662	*	rs330042	R	9105172	rs330042	A	G	0.2717	0.0077	0.002	9.6e-05	687749	9105172	9247662	8	9247662	8	9247662	*	R	-0.0840336	3.85
chr2:136750974:C:T	0.7329	T	C	0.1517	-0.0048	0.0142	36659	63137	51.5	0.02396	2	136750974	2	136750974	*	rs1896477	Y	137508544	rs1896477	T	C	0.1262	-0.011	0.0026	2.9e-05	691873	137508544	136750974	2	136750974	2	136750974	*	Y	-0.338028	-4.23077
chr6:154083178:A:G	0.02906	A	G	0.8275	-0.0289	0.0132	36659	63137	14.9	0.3019	6	154083178	6	154083178	*	rs3778156	R	154404313	rs3778156	A	G	0.8328	-0.0125	0.0022	1.3e-08	789195	154404313	154083178	6	154083178	6	154083178	*	R	-2.18939	-5.68182
chr6:118641577:T:C	0.9387	T	C	0.5616	0.0008	0.0101	36659	63137	0	0.8278	6	118641577	6	118641577	*	rs6906287	Y	118962740	rs6906287	T	C	0.5419	-0.0066	0.0016	4.6e-05	793261	118962740	118641577	6	118641577	6	118641577	*	Y	0.0792079	-4.125
chr20:15864870:T:C	0.9433	T	C	0.9417	0.0015	0.0215	36659	63137	4.2	0.4033	20	15864870	20	15864870	*	rs6135574	Y	15845515	rs6135574	T	C	0.94101	0.0166	0.004	2.9e-05	679907	15845515	15864870	20	15864870	20	15864870	*	Y	0.0697674	4.15
chr9:37179382:C:T	0.408	T	C	0.535	-0.0084	0.0101	36659	63137	0	0.5569	9	37179382	9	37179382	*	rs7047479	Y	37179379	rs7047479	T	C	0.5343	-0.0114	0.0017	3.8e-11	690559	37179379	37179382	9	37179382	9	37179382	*	Y	-0.831683	-6.70588
chr1:243654958:T:C	0.01275	T	C	0.3196	0.0273	0.011	36659	63137	18.6	0.266	1	243654958	1	243654958	*	rs11589907	Y	243818260	rs11589907	T	C	0.3232	0.0125	0.0019	1.4e-11	689704	243818260	243654958	1	243654958	1	243654958	*	Y	2.48182	6.57895
chr2:60186424:A:G	0.0396	A	G	0.9821	0.0795	0.0386	36496	62732	0	0.597	2	60186424	2	60186424	*	rs6727793	R	60413559	rs6727793	A	G	0.97924	-0.0252	0.006	2.4e-05	689716	60413559	60186424	2	60186424	2	60186424	*	R	2.05959	-4.2
chr3:184083769:T:C	0.4711	T	C	0.5353	0.0074	0.0102	36659	63137	0.1	0.4396	3	184083769	3	184083769	*	rs9845948	Y	183801557	rs9845948	T	C	0.5484	0.0073	0.0017	2.6e-05	685825	183801557	184083769	3	184083769	3	184083769	*	Y	0.72549	4.29412
chr8:117902640:A:T	0.05676	A	T	0.6964	-0.021	0.011	36659	63137	25.4	0.2021	8	117902640	8	117902640	*	rs4602926	W	118914879	rs4602926	A	T	0.6802	0.0076	0.0018	3.9e-05	691172	118914879	117902640	8	117902640	8	117902640	*	W	-1.90909	4.22222
chr15:39108971:C:T	0.5474	T	C	0.0894	0.0106	0.0176	36659	63137	0	0.6928	15	39108971	15	39108971	*	rs7166411	Y	39401172	rs7166411	T	C	0.09963	0.0118	0.003	6.9e-05	689980	39401172	39108971	15	39108971	15	39108971	*	Y	0.602273	3.93333
chr9:28465499:G:A	0.9053	A	G	0.6541	-0.0013	0.0107	36659	63137	0	0.7407	9	28465499	9	28465499	*	rs1929816	V	28465497	rs1929816	A	G	0.6559	-0.0089	0.0017	2.2e-07	789475	28465497	28465499	9	28465499	9	28465499	*	V	-0.121495	-5.23529
chr9:84553910:T:G	0.2727	T	G	0.9685	0.032	0.0292	36659	63137	6	0.3867	9	84553910	9	84553910	*	rs7849479	K	87168825	rs7849479	T	G	0.96679	-0.0176	0.0047	0.00016	691650	87168825	84553910	9	84553910	9	84553910	*	K	1.09589	-3.74468
chr18:48394843:G:A	0.4483	A	G	0.5391	0.0077	0.0101	36659	63137	59.2	0.006395	18	48394843	18	48394843	*	rs7239114	R	45921214	rs7239114	A	G	0.5403	0.0124	0.0017	1.2e-13	769496	45921214	48394843	18	48394843	18	48394843	*	R	0.762376	7.29412
chr17:5301435:G:A	0.0003159	A	G	0.1533	0.0499	0.0139	36659	63137	24.7	0.2084	17	5301435	17	5301435	*	rs1046368	R	5204730	rs1046368	A	G	0.1467	0.0115	0.0023	5.8e-07	794948	5204730	5301435	17	5301435	17	5301435	*	R	3.58993	5
chr6:97128866:G:A	0.8151	A	G	0.6855	0.0025	0.0108	36659	63137	31.4	0.1481	6	97128866	6	97128866	*	rs1766530	R	97576742	rs1766530	A	G	0.6814	-0.0107	0.0018	1.3e-09	793927	97576742	97128866	6	97128866	6	97128866	*	R	0.231481	-5.94444
chr4:180455439:C:G	0.01567	C	G	0.6342	-0.0257	0.0106	36659	63137	25.9	0.1973	4	180455439	4	180455439	*	rs2546586	S	181376592	rs2546586	C	G	0.6083	0.0089	0.0018	4.4e-07	690278	181376592	180455439	4	180455439	4	180455439	*	S	-2.42453	4.94444
chr1:201872348:A:G	0.09288	A	G	0.7019	0.0186	0.011	36659	63137	33.6	0.1298	1	201872348	1	201872348	*	rs2820311	R	201841476	rs2820311	A	G	0.6631	-0.0235	0.0018	4.1e-38	691876	201841476	201872348	1	201872348	1	201872348	*	R	1.69091	-13.0556
chr15:53192426:A:G	0.2548	A	G	0.9359	0.0235	0.0206	36659	63137	0	0.8488	15	53192426	15	53192426	*	rs16965658	R	53484623	rs16965658	A	G	0.93914	0.0218	0.0037	2.7e-09	674989	53484623	53192426	15	53192426	15	53192426	*	R	1.14078	5.89189
chr13:56240000:A:C	0.6336	A	C	0.3326	0.0051	0.0108	36659	63137	0	0.8213	13	56240000	13	56240000	*	rs9537340	M	56814134	rs9537340	A	C	0.3499	0.0087	0.0018	1.6e-06	686460	56814134	56240000	13	56240000	13	56240000	*	M	0.472222	4.83333
chr20:6654619:G:A	0.899	A	G	0.6239	-0.0014	0.0109	36659	63137	12.6	0.3246	20	6654619	20	6654619	*	rs6054427	R	6635266	rs6054427	A	G	0.6313	0.0195	0.0019	6.9e-26	635675	6635266	6654619	20	6654619	20	6654619	*	R	-0.12844	10.2632
chr21:38761493:T:C	0.8778	T	C	0.6207	0.0017	0.011	36659	63137	0	0.802	21	38761493	21	38761493	*	rs9636949	Y	40133417	rs9636949	T	C	0.6116	0.0075	0.0018	2.4e-05	690649	40133417	38761493	21	38761493	21	38761493	*	Y	0.154545	4.16667
chr4:72668310:T:G	0.951	T	G	0.9436	0.0013	0.0219	36659	63137	4.2	0.4027	4	72668310	4	72668310	*	rs16848486	K	73534027	rs16848486	T	G	0.93785	0.015	0.0035	2.1e-05	680150	73534027	72668310	4	72668310	4	72668310	*	K	0.0593607	4.28571
chr8:4445949:G:C	0.321	C	G	0.1086	-0.0162	0.0163	36659	63137	15	0.3007	8	4445949	8	4445949	*	rs17414897	V	4303471	rs17414897	C	G	0.0967	0.0146	0.003	1.2e-06	689579	4303471	4445949	8	4445949	8	4445949	*	V	-0.993865	4.86667
chr12:107836051:A:G	0.5308	A	G	0.6176	-0.0066	0.0105	36659	63137	0	0.5275	12	107836051	12	107836051	*	rs6539370	R	108229828	rs6539370	A	G	0.628	0.0073	0.0018	3.3e-05	691068	108229828	107836051	12	107836051	12	107836051	*	R	-0.628571	4.05556
chr2:55042750:T:A	0.08983	A	T	0.8437	-0.0239	0.0141	36659	63137	40.9	0.07588	2	55042750	2	55042750	*	rs2968788	W	55269886	rs2968788	A	T	0.8338	-0.0081	0.0023	0.00047	688733	55269886	55042750	2	55042750	2	55042750	*	W	-1.69504	-3.52174
chr9:37040796:C:A	0.1301	A	C	0.0804	-0.0289	0.0191	36659	63137	47.8	0.03811	9	37040796	9	37040796	*	rs17485608	M	37040793	rs17485608	A	C	0.07601	-0.0127	0.0032	8.6e-05	667293	37040793	37040796	9	37040796	9	37040796	*	M	-1.51309	-3.96875
chr8:84426581:G:T	0.6076	T	G	0.0667	0.0104	0.0203	36659	63137	14.3	0.3078	8	84426581	8	84426581	*	rs317939	K	85338816	rs317939	T	G	0.05999	-0.0136	0.0036	0.00017	692260	85338816	84426581	8	84426581	8	84426581	*	K	0.512315	-3.77778
chr20:32385371:A:T	0.5544	A	T	0.1492	-0.0087	0.0146	36659	63137	7.9	0.3683	20	32385371	20	32385371	*	rs4911226	W	30973174	rs4911226	A	T	0.1338	0.0144	0.0025	1.6e-08	691607	30973174	32385371	20	32385371	20	32385371	*	W	-0.59589	5.76
chr6:103561571:T:A	0.4942	A	T	0.3939	0.0071	0.0103	36659	63137	29.2	0.1676	6	103561571	6	103561571	*	rs4945892	W	104009446	rs4945892	A	T	0.3953	-0.007	0.0018	5.8e-05	691783	104009446	103561571	6	103561571	6	103561571	*	W	0.68932	-3.88889
chr2:58523764:T:C	0.3838	T	C	0.7523	-0.0102	0.0117	36659	63137	0	0.8882	2	58523764	2	58523764	*	rs4233972	Y	58750899	rs4233972	T	C	0.7646	0.014	0.002	2.9e-12	687018	58750899	58523764	2	58523764	2	58523764	*	Y	-0.871795	7
chr6:2073922:G:C	0.5884	C	G	0.5626	-0.0055	0.0102	36659	63137	0	0.7626	6	2073922	6	2073922	*	rs612278	S	2074156	rs612278	C	G	0.5538	0.007	0.0019	0.0002	524588	2074156	2073922	6	2073922	6	2073922	*	S	-0.539216	3.68421
chr12:83376641:G:A	0.6681	A	G	0.0535	0.0096	0.0223	36659	63137	59.2	0.006399	12	83376641	12	83376641	*	rs10862651	R	83770420	rs10862651	A	G	0.05355	0.0147	0.0038	0.00013	686497	83770420	83376641	12	83376641	12	83376641	*	R	0.430493	3.86842
chr2:141609795:C:T	0.5166	T	C	0.209	-0.008	0.0124	36659	63137	0	0.9999	2	141609795	2	141609795	*	rs6739919	Y	142367364	rs6739919	T	C	0.2056	-0.0126	0.0021	1.7e-09	691886	142367364	141609795	2	141609795	2	141609795	*	Y	-0.645161	-6
chr3:108207411:C:T	0.7311	T	C	0.8551	-0.005	0.0145	36659	63137	21.4	0.2392	3	108207411	3	108207411	*	rs1289745	Y	107926258	rs1289745	T	C	0.8681	-0.012	0.0025	2.3e-06	691679	107926258	108207411	3	108207411	3	108207411	*	Y	-0.344828	-4.8
chr7:104206800:C:T	0.1925	T	C	0.5558	-0.0132	0.0102	36659	63137	17.8	0.2741	7	104206800	7	104206800	*	rs3779518	Y	103847248	rs3779518	T	C	0.5785	0.0066	0.0019	0.00049	533176	103847248	104206800	7	104206800	7	104206800	*	Y	-1.29412	3.47368
chr13:78062656:C:T	0.9277	T	C	0.7192	-0.001	0.0112	36659	63137	61.8	0.003491	13	78062656	13	78062656	*	rs2775139	Y	78636791	rs2775139	T	C	0.7312	0.0082	0.0019	2.5e-05	690584	78636791	78062656	13	78062656	13	78062656	*	Y	-0.0892857	4.31579
chr6:40615666:A:G	0.08107	A	G	0.4837	-0.0177	0.0101	36659	63137	6.4	0.3825	6	40615666	6	40615666	*	rs2494959	R	40583405	rs2494959	A	G	0.4902	0.0072	0.0019	0.00011	533974	40583405	40615666	6	40615666	6	40615666	*	R	-1.75248	3.78947
chr2:217812167:C:T	0.3944	T	C	0.5623	0.0088	0.0103	36659	63137	0	0.6816	2	217812167	2	217812167	*	rs1991161	Y	218676890	rs1991161	T	C	0.5703	0.0073	0.0018	3e-05	689247	218676890	217812167	2	217812167	2	217812167	*	Y	0.854369	4.05556
chr12:32330107:C:G	0.1565	C	G	0.7834	-0.0173	0.0122	36659	63137	1.1	0.4306	12	32330107	12	32330107	*	rs11051939	S	32483041	rs11051939	C	G	0.7866	0.0085	0.0021	5.2e-05	691871	32483041	32330107	12	32330107	12	32330107	*	S	-1.41803	4.04762
chr6:137341340:C:T	0.2564	T	C	0.1386	0.0166	0.0146	36659	63137	39.3	0.08656	6	137341340	6	137341340	*	rs17258841	Y	137662477	rs17258841	T	C	0.1386	0.0137	0.0025	4.9e-08	691450	137662477	137341340	6	137341340	6	137341340	*	Y	1.13699	5.48
chr22:32998082:C:T	0.7989	T	C	0.3907	0.0026	0.0103	36659	63137	0	0.9368	22	32998082	22	32998082	*	rs133931	Y	33394067	rs133931	T	C	0.3958	-0.0062	0.0018	0.0005	691075	33394067	32998082	22	32998082	22	32998082	*	Y	0.252427	-3.44444
chr5:112918680:G:A	0.5349	A	G	0.6077	0.0064	0.0103	36659	63137	0	0.4777	5	112918680	5	112918680	*	rs153560	D	112254377	rs153560	A	G	0.619	0.0081	0.0018	6.8e-06	675767	112254377	112918680	5	112918680	5	112918680	*	D	0.621359	4.5
chr3:90340597:C:A	0.2129	A	C	0.4079	0.0132	0.0106	36659	63137	0	0.8477	3	90340597	3	90340597	*	rs2316813	H	90389747	rs2316813	A	C	0.4215	-0.0126	0.0017	1e-13	767552	90389747	90340597	3	90340597	3	90340597	*	H	1.24528	-7.41176
chr18:65323371:T:C	0.8228	T	C	0.6751	-0.0024	0.0108	36659	63137	2.5	0.418	18	65323371	18	65323371	*	rs12966946	Y	62990607	rs12966946	T	C	0.6556	0.007	0.0018	9.3e-05	689690	62990607	65323371	18	65323371	18	65323371	*	Y	-0.222222	3.88889
chr2:46520518:G:C	0.03983	C	G	0.5136	-0.0207	0.0101	36659	63137	0	0.9073	2	46520518	2	46520518	*	rs896209	V	46747657	rs896209	C	G	0.5022	0.009	0.0017	1.6e-07	691868	46747657	46520518	2	46520518	2	46520518	*	V	-2.0495	5.29412
chr1:78833430:T:A	0.7467	A	T	0.223	0.0039	0.0122	36659	63137	41.7	0.07084	1	78833430	1	78833430	*	rs6694893	W	79299115	rs6694893	A	T	0.2356	0.0076	0.002	0.00018	685647	79299115	78833430	1	78833430	1	78833430	*	W	0.319672	3.8
chr6:119005947:G:A	0.287	A	G	0.5356	0.0108	0.0101	36659	63137	0	0.9828	6	119005947	6	119005947	*	rs794262	R	119327112	rs794262	A	G	0.5308	0.0064	0.0018	0.00035	629962	119327112	119005947	6	119005947	6	119005947	*	R	1.06931	3.55556
chr5:170849791:C:T	0.5264	T	C	0.2386	0.0076	0.0119	36659	63137	0	0.6213	5	170849791	5	170849791	*	rs10045054	Y	170276795	rs10045054	T	C	0.238	0.0084	0.002	3.7e-05	679107	170276795	170849791	5	170849791	5	170849791	*	Y	0.638655	4.2
chr1:72485661:C:T	0.6117	T	C	0.5867	-0.0052	0.0103	36659	63137	0	0.4454	1	72485661	1	72485661	*	rs1822979	Y	72951344	rs1822979	T	C	0.5914	0.0192	0.0017	3.5e-31	791173	72951344	72485661	1	72485661	1	72485661	*	Y	-0.504854	11.2941
chr8:27390130:T:C	0.1323	T	C	0.5626	0.0153	0.0102	36659	63137	9.9	0.3498	8	27390130	8	27390130	*	rs11775464	Y	27247647	rs11775464	T	C	0.5677	-0.0074	0.0017	1.9e-05	692063	27247647	27390130	8	27390130	8	27390130	*	Y	1.5	-4.35294
chr2:62013651:G:T	0.7614	T	G	0.8561	-0.0045	0.0147	36659	63137	2.9	0.4151	2	62013651	2	62013651	*	rs4672473	K	62240786	rs4672473	T	G	0.865	0.0093	0.0025	0.00022	691522	62240786	62013651	2	62013651	2	62013651	*	K	-0.306122	3.72
chr3:17290090:A:T	0.06705	A	T	0.5373	0.0185	0.0101	36659	63137	40.1	0.08162	3	17290090	3	17290090	*	rs283912	D	17331582	rs283912	A	T	0.5421	-0.0062	0.0017	0.00034	691576	17331582	17290090	3	17290090	3	17290090	*	D	1.83168	-3.64706
chr12:39022071:A:G	0.312	A	G	0.4449	0.0103	0.0102	36659	63137	13.4	0.3167	12	39022071	12	39022071	*	rs12370634	R	39415873	rs12370634	A	G	0.4172	0.009	0.0018	3.3e-07	689528	39415873	39022071	12	39022071	12	39022071	*	R	1.0098	5
chr5:3526763:G:C	0.07733	C	G	0.3162	0.0192	0.0109	36659	63137	0	0.783	5	3526763	5	3526763	*	rs9885032	S	3526877	rs9885032	C	G	0.313	-0.0104	0.0018	1.9e-08	692321	3526877	3526763	5	3526763	5	3526763	*	S	1.76147	-5.77778
chr15:44123404:G:T	0.9594	T	G	0.9386	-0.0011	0.0224	36659	63137	0	0.6541	15	44123404	15	44123404	*	rs2733203	K	44415602	rs2733203	T	G	0.95451	0.0186	0.0041	5.7e-06	689187	44415602	44123404	15	44123404	15	44123404	*	K	-0.0491071	4.53659
chr13:92063050:G:A	0.5604	A	G	0.5428	0.006	0.0102	36659	63137	0	0.9635	13	92063050	13	92063050	*	rs7983268	R	92715303	rs7983268	A	G	0.549	-0.006	0.0017	0.00049	692417	92715303	92063050	13	92063050	13	92063050	*	R	0.588235	-3.52941
chr3:9303534:A:C	0.02034	A	C	0.274	-0.0279	0.012	36659	63137	17.8	0.2739	3	9303534	3	9303534	*	rs4686340	M	9345218	rs4686340	A	C	0.2559	0.0072	0.0019	0.0002	775823	9345218	9303534	3	9303534	3	9303534	*	M	-2.325	3.78947
chr1:62033372:G:A	0.4881	A	G	0.5674	0.0071	0.0102	36659	63137	0	0.7969	1	62033372	1	62033372	*	rs7515090	R	62499044	rs7515090	A	G	0.562	-0.0074	0.0017	2e-05	680653	62499044	62033372	1	62033372	1	62033372	*	R	0.696078	-4.35294
chr9:11234635:A:G	0.3847	A	G	0.7889	0.0108	0.0125	36659	63137	0	0.465	9	11234635	9	11234635	*	rs7034246	R	11234635	rs7034246	A	G	0.78	0.0089	0.0021	2.3e-05	690036	11234635	11234635	9	11234635	9	11234635	*	R	0.864	4.2381
chr10:110320800:G:A	0.2608	A	G	0.7676	0.0136	0.0121	36659	63137	0	0.6716	10	110320800	10	110320800	*	rs1121291	R	112080558	rs1121291	A	G	0.7594	-0.0075	0.0021	0.00025	686088	112080558	110320800	10	110320800	10	110320800	*	R	1.12397	-3.57143
chr18:43424028:T:C	0.7013	T	C	0.6809	-0.0042	0.0108	36659	63137	29.8	0.1625	18	43424028	18	43424028	*	rs654590	Y	41003993	rs654590	T	C	0.6739	-0.0126	0.0018	7.9e-12	690729	41003993	43424028	18	43424028	18	43424028	*	Y	-0.388889	-7
chr9:14694304:T:C	0.8917	T	C	0.4442	0.0014	0.0102	36659	63137	0.1	0.4392	9	14694304	9	14694304	*	rs2382479	Y	14694302	rs2382479	T	C	0.4439	0.0062	0.0017	0.00035	690483	14694302	14694304	9	14694304	9	14694304	*	Y	0.137255	3.64706
chr2:229047749:T:A	0.5856	A	T	0.4362	-0.0057	0.0104	36659	63137	0	0.6316	2	229047749	2	229047749	*	rs7573259	W	229912465	rs7573259	A	T	0.4385	-0.0071	0.0017	3.9e-05	692347	229912465	229047749	2	229047749	2	229047749	*	W	-0.548077	-4.17647
chr15:72940430:C:T	0.6417	T	C	0.2207	0.0057	0.0121	36659	63137	42	0.06911	15	72940430	15	72940430	*	rs4777569	Y	73232771	rs4777569	T	C	0.2286	-0.0089	0.0021	1.8e-05	688123	73232771	72940430	15	72940430	15	72940430	*	Y	0.471074	-4.2381
chr18:54865807:C:T	0.5382	T	C	0.4379	-0.0063	0.0103	36659	63137	28.8	0.1713	18	54865807	18	54865807	*	rs11152031	Y	52533038	rs11152031	T	C	0.4353	-0.0074	0.0018	2.4e-05	682220	52533038	54865807	18	54865807	18	54865807	*	Y	-0.61165	-4.11111
chr5:152569456:A:C	0.3745	A	C	0.7478	-0.0103	0.0116	36659	63137	0	0.8965	5	152569456	5	152569456	*	rs17453481	M	151949017	rs17453481	A	C	0.7308	0.0084	0.0019	1.3e-05	692242	151949017	152569456	5	152569456	5	152569456	*	M	-0.887931	4.42105
chr2:186466039:G:A	0.1878	A	G	0.3476	-0.0139	0.0106	36659	63137	54.2	0.01601	2	186466039	2	186466039	*	rs13029818	R	187330766	rs13029818	A	G	0.3378	0.0073	0.0018	4.8e-05	691591	187330766	186466039	2	186466039	2	186466039	*	R	-1.31132	4.05556
chr3:138333912:C:T	0.9967	T	C	0.8344	-0.0001	0.014	36659	63137	0	0.5916	3	138333912	3	138333912	*	rs6807945	Y	138052754	rs6807945	T	C	0.8345	0.0123	0.0023	5.1e-08	785075	138052754	138333912	3	138333912	3	138333912	*	Y	-0.00714286	5.34783
chr2:165363235:G:C	0.9748	C	G	0.4211	0.0003	0.0103	36659	63137	30.2	0.1582	2	165363235	2	165363235	*	rs4667485	S	166219745	rs4667485	C	G	0.4412	-0.0077	0.0017	1e-05	683013	166219745	165363235	2	165363235	2	165363235	*	S	0.0291262	-4.52941
chr7:111313247:T:A	0.5361	A	T	0.3449	-0.0065	0.0106	36659	63137	0	0.7681	7	111313247	7	111313247	*	rs2110309	W	110953303	rs2110309	A	T	0.3283	0.0068	0.0018	0.0002	690520	110953303	111313247	7	111313247	7	111313247	*	W	-0.613208	3.77778
chr3:80316127:G:A	0.1059	A	G	0.0694	0.032	0.0198	36659	63137	0	0.5305	3	80316127	3	80316127	*	rs9882357	R	80365277	rs9882357	A	G	0.07279	-0.0127	0.0035	0.00028	531989	80365277	80316127	3	80316127	3	80316127	*	R	1.61616	-3.62857
chr20:34057246:T:C	0.8005	T	C	0.3041	0.0028	0.011	36659	63137	0	0.5071	20	34057246	20	34057246	*	rs6059651	Y	32645052	rs6059651	T	C	0.3344	-0.0112	0.0018	7.6e-10	692568	32645052	34057246	20	34057246	20	34057246	*	Y	0.254545	-6.22222
chr20:46009497:T:C	0.07549	T	C	0.6412	-0.0186	0.0105	36659	63137	46.9	0.04226	20	46009497	20	46009497	*	rs3918249	Y	44638136	rs3918249	T	C	0.6405	0.0081	0.0018	6e-06	688811	44638136	46009497	20	46009497	20	46009497	*	Y	-1.77143	4.5
chr17:33363891:C:T	0.8348	T	C	0.3614	-0.0022	0.0107	36659	63137	44.4	0.05499	17	33363891	17	33363891	*	rs11080213	Y	31690909	rs11080213	T	C	0.3572	-0.0069	0.0018	0.00015	690826	31690909	33363891	17	33363891	17	33363891	*	Y	-0.205607	-3.83333
chr8:8361081:T:C	0.4004	T	C	0.4908	0.0086	0.0102	36390	62462	3.7	0.406	8	8361081	8	8361081	*	rs7005904	Y	8218597	rs7005904	T	C	0.494	-0.0152	0.0017	3.1e-18	679535	8218597	8361081	8	8361081	8	8361081	*	Y	0.843137	-8.94118
chr15:80706418:T:A	0.9282	A	T	0.14	-0.0013	0.0145	36659	63137	5.2	0.3938	15	80706418	15	80706418	*	rs12594697	D	80998759	rs12594697	A	T	0.1382	-0.0096	0.0025	0.00011	685229	80998759	80706418	15	80706418	15	80706418	*	D	-0.0896552	-3.84
chr5:75553716:T:A	0.9382	A	T	0.0549	-0.0018	0.0233	36659	63137	13.5	0.3159	5	75553716	5	75553716	*	rs5744613	W	74849541	rs5744613	A	T	0.05005	0.0161	0.0046	0.00043	546978	74849541	75553716	5	75553716	5	75553716	*	W	-0.0772532	3.5
chr5:102597884:T:A	0.8014	A	T	0.5771	0.0026	0.0102	36659	63137	0	0.7815	5	102597884	5	102597884	*	rs3114596	W	101933588	rs3114596	A	T	0.5758	-0.0068	0.0017	8.6e-05	688516	101933588	102597884	5	102597884	5	102597884	*	W	0.254902	-4
chr1:195121829:T:A	0.4706	A	T	0.581	0.0074	0.0103	36659	63137	25.1	0.2047	1	195121829	1	195121829	*	rs10754133	W	195090959	rs10754133	A	T	0.5757	0.0096	0.0017	4e-08	689413	195090959	195121829	1	195121829	1	195121829	*	W	0.718447	5.64706
chr5:81835609:A:G	0.03898	A	G	0.9013	0.0355	0.0172	36659	63137	0	0.7126	5	81835609	5	81835609	*	rs10514222	R	81131428	rs10514222	A	G	0.90599	0.0164	0.0029	2.1e-08	687922	81131428	81835609	5	81835609	5	81835609	*	R	2.06395	5.65517
chr1:71983116:G:T	0.3929	T	G	0.1037	0.0141	0.0165	36659	63137	0	0.7229	1	71983116	1	71983116	*	rs2801321	K	72448799	rs2801321	T	G	0.1113	-0.0154	0.0027	1.2e-08	690394	72448799	71983116	1	71983116	1	71983116	*	K	0.854545	-5.7037
chr16:6671460:A:G	0.1544	A	G	0.4063	0.0147	0.0103	36659	63137	34.1	0.1255	16	6671460	16	6671460	*	rs11077062	R	6721461	rs11077062	A	G	0.4006	0.0079	0.0018	9.2e-06	681830	6721461	6671460	16	6671460	16	6671460	*	R	1.42718	4.38889
chr11:97942595:C:T	0.5768	T	C	0.2078	0.0069	0.0124	36659	63137	31	0.1515	11	97942595	11	97942595	*	rs2597558	Y	97813595	rs2597558	T	C	0.2122	-0.0111	0.0021	1.4e-07	691689	97813595	97942595	11	97942595	11	97942595	*	Y	0.556452	-5.28571
chr11:28185571:C:G	0.6566	C	G	0.4483	0.0045	0.0101	36659	63137	0	0.7173	11	28185571	11	28185571	*	rs10835282	S	28207118	rs10835282	C	G	0.4426	-0.0065	0.0017	0.00016	692473	28207118	28185571	11	28185571	11	28185571	*	S	0.445545	-3.82353
chr22:39675540:C:T	0.6914	T	C	0.2382	0.0047	0.0119	36659	63137	53.9	0.01688	22	39675540	22	39675540	*	rs8136019	Y	40071545	rs8136019	T	C	0.2246	0.0102	0.0021	1.3e-06	685151	40071545	39675540	22	39675540	22	39675540	*	Y	0.394958	4.85714
chr1:37650000:A:C	0.8751	A	C	0.955	-0.004	0.0251	36659	63137	61.5	0.003762	1	37650000	1	37650000	*	rs11590990	M	38115672	rs11590990	A	C	0.94422	-0.0162	0.0037	1.2e-05	686950	38115672	37650000	1	37650000	1	37650000	*	M	-0.159363	-4.37838
chr6:69569988:T:G	0.3991	T	G	0.724	0.0095	0.0113	36659	63137	40.8	0.07662	6	69569988	6	69569988	*	rs7774460	K	70279880	rs7774460	T	G	0.7034	-0.0077	0.0019	3.9e-05	690980	70279880	69569988	6	69569988	6	69569988	*	K	0.840708	-4.05263
chr8:134660104:A:G	0.08792	A	G	0.8942	0.0284	0.0166	36659	63137	0	0.4418	8	134660104	8	134660104	*	rs17778118	R	135672347	rs17778118	A	G	0.8925	-0.0109	0.0028	0.00012	771112	135672347	134660104	8	134660104	8	134660104	*	R	1.71084	-3.89286
chr10:59333025:G:A	0.1921	A	G	0.3679	0.0138	0.0105	36659	63137	0	0.5816	10	59333025	10	59333025	*	rs284646	R	61092785	rs284646	A	G	0.3737	0.0069	0.0018	9.7e-05	691548	61092785	59333025	10	59333025	10	59333025	*	R	1.31429	3.83333
chr6:25886989:A:C	0.3526	A	C	0.9039	-0.016	0.0172	36659	63137	6	0.3867	6	25886989	6	25886989	*	rs7750960	M	25887217	rs7750960	A	C	0.9009	-0.0137	0.0026	8.1e-08	792343	25887217	25886989	6	25886989	6	25886989	*	M	-0.930233	-5.26923
chr12:41448486:T:C	0.1917	T	C	0.8424	-0.018	0.0138	36659	63137	25.7	0.1988	12	41448486	12	41448486	*	rs1551594	Y	41842288	rs1551594	T	C	0.8315	-0.0091	0.0023	7.5e-05	689004	41842288	41448486	12	41448486	12	41448486	*	Y	-1.30435	-3.95652
chr7:138443624:C:A	0.4642	A	C	0.4035	-0.0077	0.0105	36659	63137	55.9	0.01192	7	138443624	7	138443624	*	rs7787981	M	138128369	rs7787981	A	C	0.4182	0.0077	0.0018	1.9e-05	671052	138128369	138443624	7	138443624	7	138443624	*	M	-0.733333	4.27778
chr1:189851349:C:T	0.5661	T	C	0.104	-0.0095	0.0165	36659	63137	0	0.8256	1	189851349	1	189851349	*	rs3005687	Y	189820479	rs3005687	T	C	0.1064	0.0116	0.0028	4.5e-05	689174	189820479	189851349	1	189851349	1	189851349	*	Y	-0.575758	4.14286
chr9:11440880:C:T	0.2415	T	C	0.2162	0.0143	0.0122	36659	63137	56.5	0.01077	9	11440880	9	11440880	*	rs1414207	Y	11440880	rs1414207	T	C	0.2129	-0.0076	0.0021	0.00036	689061	11440880	11440880	9	11440880	9	11440880	*	Y	1.17213	-3.61905
chr9:23321299:T:C	0.6796	T	C	0.3652	-0.0043	0.0105	36659	63137	24.2	0.2127	9	23321299	9	23321299	*	rs10811885	Y	23321297	rs10811885	T	C	0.3596	-0.0084	0.0018	3.4e-06	680267	23321297	23321299	9	23321299	9	23321299	*	Y	-0.409524	-4.66667
chr8:23472472:G:A	0.1215	A	G	0.166	-0.0211	0.0136	36659	63137	14.7	0.3044	8	23472472	8	23472472	*	rs13250995	R	23329985	rs13250995	A	G	0.1673	-0.0126	0.0023	4.1e-08	685639	23329985	23472472	8	23472472	8	23472472	*	R	-1.55147	-5.47826
chr3:154018888:T:C	0.1663	T	C	0.4921	-0.014	0.0101	36659	63137	0	0.6804	3	154018888	3	154018888	*	rs1122526	Y	153736677	rs1122526	T	C	0.4872	-0.0116	0.0017	1.2e-11	692197	153736677	154018888	3	154018888	3	154018888	*	Y	-1.38614	-6.82353
chr10:98272280:G:C	0.5777	C	G	0.2599	0.0066	0.0119	36659	63137	39.5	0.08571	10	98272280	10	98272280	*	rs10883057	V	100032037	rs10883057	C	G	0.2728	-0.0121	0.002	9.2e-10	674090	100032037	98272280	10	98272280	10	98272280	*	V	0.554622	-6.05
chr16:76734281:C:T	0.5309	T	C	0.1884	-0.0081	0.0129	36659	63137	7.3	0.3741	16	76734281	16	76734281	*	rs11859550	Y	76768178	rs11859550	T	C	0.1932	0.0131	0.0022	3.3e-09	690840	76768178	76734281	16	76734281	16	76734281	*	Y	-0.627907	5.95455
chr3:84639572:C:T	0.9045	T	C	0.3993	-0.0012	0.0103	36659	63137	32.2	0.1417	3	84639572	3	84639572	*	rs7642488	Y	84688723	rs7642488	T	C	0.418	-0.01	0.0017	7.4e-09	692593	84688723	84639572	3	84639572	3	84639572	*	Y	-0.116505	-5.88235
chr4:172775623:G:A	0.1283	A	G	0.5573	-0.0154	0.0102	36659	63137	0	0.7374	4	172775623	4	172775623	*	rs6817631	R	173696774	rs6817631	A	G	0.5599	0.0081	0.0017	3e-06	688831	173696774	172775623	4	172775623	4	172775623	*	R	-1.5098	4.76471
chr6:36343119:T:C	0.1142	T	C	0.3942	-0.0163	0.0103	36659	63137	37.5	0.09967	6	36343119	6	36343119	*	rs1476017	Y	36310896	rs1476017	T	C	0.3829	0.0062	0.0018	0.00039	692527	36310896	36343119	6	36343119	6	36343119	*	Y	-1.58252	3.44444
chr17:75838523:A:G	0.5778	A	G	0.6608	0.006	0.0107	36659	63137	25	0.2059	17	75838523	17	75838523	*	rs7217432	R	73834604	rs7217432	A	G	0.6776	-0.0086	0.0019	3.5e-06	685637	73834604	75838523	17	75838523	17	75838523	*	R	0.560748	-4.52632
chr5:107333851:G:A	0.2059	A	G	0.4075	0.0131	0.0104	36659	63137	0	0.4465	5	107333851	5	107333851	*	rs252674	R	106669552	rs252674	A	G	0.3978	0.007	0.0018	7.7e-05	682548	106669552	107333851	5	107333851	5	107333851	*	R	1.25962	3.88889
chr5:153682601:T:C	0.4096	T	C	0.7437	0.0095	0.0115	36659	63137	18.4	0.2687	5	153682601	5	153682601	*	rs10041275	Y	153062161	rs10041275	T	C	0.7634	0.007	0.002	0.00045	691757	153062161	153682601	5	153682601	5	153682601	*	Y	0.826087	3.5
chr5:101726056:T:C	0.07425	T	C	0.6028	0.0185	0.0104	36659	63137	27.1	0.1859	5	101726056	5	101726056	*	rs4703006	Y	101061760	rs4703006	T	C	0.6063	-0.0069	0.0018	8.5e-05	687118	101061760	101726056	5	101726056	5	101726056	*	Y	1.77885	-3.83333
chr12:112628113:C:T	0.5986	T	C	0.3661	-0.0055	0.0105	36659	63137	0	0.8694	12	112628113	12	112628113	*	rs233702	Y	113065917	rs233702	T	C	0.3742	0.0074	0.0018	3.1e-05	688910	113065917	112628113	12	112628113	12	112628113	*	Y	-0.52381	4.11111
chr10:60389785:C:T	0.3556	T	C	0.1442	0.0132	0.0143	36659	63137	0	0.7993	10	60389785	10	60389785	*	rs16914968	Y	62149543	rs16914968	T	C	0.1422	0.0095	0.0025	0.00011	689884	62149543	60389785	10	60389785	10	60389785	*	Y	0.923077	3.8
chr13:58437577:G:A	0.2528	A	G	0.2173	-0.014	0.0122	36659	63137	0	0.9449	13	58437577	13	58437577	*	rs1041387	R	59011711	rs1041387	A	G	0.2316	0.0088	0.0021	1.7e-05	687229	59011711	58437577	13	58437577	13	58437577	*	R	-1.14754	4.19048
chr13:27451478:G:C	0.2919	C	G	0.1543	-0.0147	0.014	36659	63137	0	0.9946	13	27451478	13	27451478	*	rs9581856	S	28025615	rs9581856	C	G	0.1467	0.0146	0.0024	2.4e-09	692356	28025615	27451478	13	27451478	13	27451478	*	S	-1.05	6.08333
chr6:131481733:A:G	0.8706	A	G	0.6671	-0.0017	0.0107	36659	63137	0	0.4627	6	131481733	6	131481733	*	rs2327152	R	131802873	rs2327152	A	G	0.6756	-0.0069	0.0018	0.00017	692174	131802873	131481733	6	131481733	6	131481733	*	R	-0.158879	-3.83333
chr14:64804000:G:A	0.1391	A	G	0.1135	-0.0238	0.0161	36659	63137	0	0.5558	14	64804000	14	64804000	*	rs17180532	R	65270718	rs17180532	A	G	0.09232	0.0103	0.0029	0.00045	690761	65270718	64804000	14	64804000	14	64804000	*	R	-1.47826	3.55172
chr8:62427080:C:T	0.7317	T	C	0.5305	-0.0035	0.0101	36659	63137	20	0.2532	8	62427080	8	62427080	*	rs4604422	Y	63339639	rs4604422	T	C	0.5356	0.0067	0.0017	9.9e-05	690747	63339639	62427080	8	62427080	8	62427080	*	Y	-0.346535	3.94118
chr8:9932039:G:T	0.1189	T	G	0.4564	0.0158	0.0102	36390	62462	0	0.5124	8	9932039	8	9932039	*	rs11786541	K	9789549	rs11786541	T	G	0.4528	-0.0156	0.0017	9.8e-21	792311	9789549	9932039	8	9932039	8	9932039	*	K	1.54902	-9.17647
chr17:36579448:C:A	0.1528	A	C	0.4488	-0.0147	0.0103	36390	62462	0	0.5719	17	36579448	17	36579448	*	rs2074103	M	34935878	rs2074103	A	C	0.4409	-0.0163	0.0017	4.9e-21	692307	34935878	36579448	17	36579448	17	36579448	*	M	-1.42718	-9.58824
chr3:78835574:A:G	0.3597	A	G	0.6379	0.0096	0.0105	36659	63137	0	0.5081	3	78835574	3	78835574	*	rs1843786	R	78884724	rs1843786	A	G	0.6275	-0.0083	0.0018	4.2e-06	690113	78884724	78835574	3	78835574	3	78835574	*	R	0.914286	-4.61111
chr11:30314787:A:G	0.9473	A	G	0.3463	0.0007	0.0106	36659	63137	0	0.8545	11	30314787	11	30314787	*	rs1222203	R	30336334	rs1222203	A	G	0.3489	0.0131	0.0018	6.1e-13	691797	30336334	30314787	11	30314787	11	30314787	*	R	0.0660377	7.27778
chr8:84119769:G:A	0.3544	A	G	0.4802	-0.0093	0.0101	36659	63137	0	0.6636	8	84119769	8	84119769	*	rs10808857	R	85032004	rs10808857	A	G	0.4803	0.0061	0.0016	0.00017	792326	85032004	84119769	8	84119769	8	84119769	*	R	-0.920792	3.8125
chr6:2038810:T:C	0.4659	T	C	0.5534	-0.0074	0.0102	36659	63137	0	0.7625	6	2038810	6	2038810	*	rs9503077	Y	2039044	rs9503077	T	C	0.5385	0.0061	0.0017	0.00044	690344	2039044	2038810	6	2038810	6	2038810	*	Y	-0.72549	3.58824
chr18:77813161:T:C	0.0006463	T	C	0.5755	-0.0352	0.0103	36659	63137	0	0.7734	18	77813161	18	77813161	*	rs1160529	Y	75525117	rs1160529	T	C	0.5685	0.0069	0.0017	6.4e-05	692183	75525117	77813161	18	77813161	18	77813161	*	Y	-3.41748	4.05882
chr13:77859472:T:C	0.5473	T	C	0.3983	-0.0062	0.0103	36659	63137	0	0.5831	13	77859472	13	77859472	*	rs12584450	Y	78433607	rs12584450	T	C	0.3821	-0.0097	0.0018	4.8e-08	690777	78433607	77859472	13	77859472	13	77859472	*	Y	-0.601942	-5.38889
chr4:114126423:A:C	0.3331	A	C	0.5784	0.01	0.0103	36659	63137	25	0.2057	4	114126423	4	114126423	*	rs1497605	M	115047579	rs1497605	A	C	0.5639	0.0095	0.0017	3.3e-08	692190	115047579	114126423	4	114126423	4	114126423	*	M	0.970874	5.58824
chr16:82343148:G:A	0.9838	A	G	0.1872	-0.0003	0.0129	36659	63137	2.4	0.4188	16	82343148	16	82343148	*	rs9652669	R	82376753	rs9652669	A	G	0.1871	0.0095	0.0022	2.2e-05	690355	82376753	82343148	16	82343148	16	82343148	*	R	-0.0232558	4.31818
chr10:21941545:C:A	0.8207	A	C	0.7079	0.0025	0.0112	36659	63137	1.2	0.4303	10	21941545	10	21941545	*	rs2807985	M	22230474	rs2807985	A	C	0.7152	-0.0178	0.0019	5.1e-20	688073	22230474	21941545	10	21941545	10	21941545	*	M	0.223214	-9.36842
chr14:72274362:G:A	0.3152	A	G	0.6385	0.0106	0.0105	36659	63137	12.9	0.3212	14	72274362	14	72274362	*	rs7149034	R	72741070	rs7149034	A	G	0.6421	-0.0075	0.0018	2.2e-05	689416	72741070	72274362	14	72274362	14	72274362	*	R	1.00952	-4.16667
chr3:108145826:G:A	0.4953	A	G	0.3384	0.0073	0.0107	36659	63137	0	0.6508	3	108145826	3	108145826	*	rs11917909	R	107864673	rs11917909	A	G	0.3438	-0.0111	0.0018	1e-09	689562	107864673	108145826	3	108145826	3	108145826	*	R	0.682243	-6.16667
chr16:9279310:T:C	0.867	T	C	0.1019	-0.0029	0.0175	36659	63137	45.2	0.05095	16	9279310	16	9279310	*	rs883293	Y	9373167	rs883293	T	C	0.09454	0.0118	0.0029	4.9e-05	690467	9373167	9279310	16	9279310	16	9279310	*	Y	-0.165714	4.06897
chr15:43251498:A:G	0.6177	A	G	0.8996	-0.0084	0.0169	36659	63137	0	0.8394	15	43251498	15	43251498	*	rs9652444	R	43543696	rs9652444	A	G	0.90552	0.0137	0.0029	2.2e-06	692052	43543696	43251498	15	43251498	15	43251498	*	R	-0.497041	4.72414
chr3:47562137:G:A	0.5265	A	G	0.6603	-0.0068	0.0107	36659	63137	0	0.692	3	47562137	3	47562137	*	rs10865948	R	47603627	rs10865948	A	G	0.6663	-0.0115	0.0018	4.1e-10	691284	47603627	47562137	3	47562137	3	47562137	*	R	-0.635514	-6.38889
chr10:51888590:A:G	0.1659	A	G	0.2885	-0.0156	0.0113	36659	63137	38.5	0.0923	10	51888590	10	51888590	*	rs6480545	R	53648350	rs6480545	A	G	0.2862	-0.0106	0.0019	2.9e-08	691075	53648350	51888590	10	51888590	10	51888590	*	R	-1.38053	-5.57895
chr5:140411921:G:A	0.05337	A	G	0.4624	-0.0196	0.0102	36659	63137	0	0.963	5	140411921	5	140411921	*	rs12657867	R	139791506	rs12657867	A	G	0.4676	0.0061	0.0017	0.00039	691388	139791506	140411921	5	140411921	5	140411921	*	R	-1.92157	3.58824
chr2:50842324:C:T	0.4613	T	C	0.0242	0.0243	0.033	36659	63137	4.2	0.4028	2	50842324	2	50842324	*	rs12613986	Y	51069462	rs12613986	T	C	0.02765	-0.0243	0.0054	5.9e-06	674412	51069462	50842324	2	50842324	2	50842324	*	Y	0.736364	-4.5
chr9:34143309:A:G	0.2819	A	G	0.6581	0.0116	0.0107	36659	63137	12.9	0.3212	9	34143309	9	34143309	*	rs4879753	R	34143307	rs4879753	A	G	0.6475	0.0098	0.0018	4.3e-08	689261	34143307	34143309	9	34143309	9	34143309	*	R	1.08411	5.44444
chr8:15147606:G:C	0.7943	C	G	0.0985	0.0045	0.0172	36659	63137	0	0.9349	8	15147606	8	15147606	*	rs268442	S	15005115	rs268442	C	G	0.09881	0.0103	0.0029	0.00035	690832	15005115	15147606	8	15147606	8	15147606	*	S	0.261628	3.55172
chr3:52054635:G:A	0.547	A	G	0.1456	0.0087	0.0145	36659	63137	10.3	0.3462	3	52054635	3	52054635	*	rs4687607	R	52088651	rs4687607	A	G	0.1509	-0.0089	0.0025	0.00036	631767	52088651	52054635	3	52054635	3	52054635	*	R	0.6	-3.56
chr6:27807250:C:T	0.6043	T	C	0.0812	0.0097	0.0187	36659	63137	51.4	0.02428	6	27807250	6	27807250	*	rs17751184	Y	27775028	rs17751184	T	C	0.08893	0.0107	0.0027	0.0001	692280	27775028	27807250	6	27807250	6	27807250	*	Y	0.518717	3.96296
chr5:146137690:A:T	0.04793	A	T	0.7238	-0.023	0.0116	36659	63137	0	0.5949	5	146137690	5	146137690	*	rs17428100	W	145517253	rs17428100	A	T	0.7112	0.0067	0.0019	0.00036	692605	145517253	146137690	5	146137690	5	146137690	*	W	-1.98276	3.52632
chr5:57012066:T:A	0.06015	A	T	0.093	-0.0332	0.0177	36659	63137	0	0.6299	5	57012066	5	57012066	*	rs16886635	W	56307893	rs16886635	A	T	0.09454	0.0105	0.0029	0.00038	692343	56307893	57012066	5	57012066	5	57012066	*	W	-1.87571	3.62069
chr2:171729557:A:G	0.6876	A	G	0.8996	0.0068	0.017	36659	63137	0	0.6829	2	171729557	2	171729557	*	rs13000153	R	172586067	rs13000153	A	G	0.896	0.0131	0.0028	3.3e-06	689140	172586067	171729557	2	171729557	2	171729557	*	R	0.4	4.67857
chr8:14278652:T:A	0.6937	A	T	0.2938	-0.0044	0.0111	36659	63137	0	0.6732	8	14278652	8	14278652	*	rs7004662	W	14136161	rs7004662	A	T	0.2907	-0.0082	0.0019	1.4e-05	685555	14136161	14278652	8	14278652	8	14278652	*	W	-0.396396	-4.31579
chr4:112381483:G:A	0.6149	A	G	0.4097	-0.0052	0.0103	36659	63137	41.9	0.06999	4	112381483	4	112381483	*	rs9884682	R	113302639	rs9884682	A	G	0.4015	0.0095	0.0018	7.1e-08	691696	113302639	112381483	4	112381483	4	112381483	*	R	-0.504854	5.27778
chr3:60703743:G:A	0.6515	A	G	0.0316	0.013	0.0288	36659	63137	0	0.5935	3	60703743	3	60703743	*	rs9861551	R	60689476	rs9861551	A	G	0.03403	0.0182	0.0047	0.00012	677211	60689476	60703743	3	60703743	3	60703743	*	R	0.451389	3.87234
chr19:51271552:C:T	0.4503	T	C	0.2604	-0.0087	0.0115	36659	63137	40	0.08232	19	51271552	19	51271552	*	rs10408324	Y	51774806	rs10408324	T	C	0.2744	-0.0124	0.0019	9.5e-11	690737	51774806	51271552	19	51271552	19	51271552	*	Y	-0.756522	-6.52632
chr9:34037740:T:C	0.1823	T	C	0.3678	-0.014	0.0105	36659	63137	0	0.7807	9	34037740	9	34037740	*	rs10814062	Y	34037738	rs10814062	T	C	0.3839	-0.0096	0.0018	5.1e-08	692573	34037738	34037740	9	34037740	9	34037740	*	Y	-1.33333	-5.33333
chr3:131862560:T:G	0.8616	T	G	0.7492	0.002	0.0116	36659	63137	0	0.5585	3	131862560	3	131862560	*	rs16845875	K	131581404	rs16845875	T	G	0.7639	0.0139	0.0019	2.2e-13	790327	131581404	131862560	3	131862560	3	131862560	*	K	0.172414	7.31579
chr2:170744470:G:A	0.7849	A	G	0.3378	0.0029	0.0107	36659	63137	0	0.6096	2	170744470	2	170744470	*	rs17750734	R	171600980	rs17750734	A	G	0.3305	0.0096	0.0018	1.4e-07	692519	171600980	170744470	2	170744470	2	170744470	*	R	0.271028	5.33333
chr12:49802611:T:C	0.08062	T	C	0.6309	-0.0183	0.0105	36659	63137	0.6	0.4354	12	49802611	12	49802611	*	rs729281	Y	50196394	rs729281	T	C	0.619	-0.0201	0.0017	1.2e-31	766083	50196394	49802611	12	49802611	12	49802611	*	Y	-1.74286	-11.8235
chr3:12887263:C:T	0.4033	T	C	0.6703	-0.0091	0.0109	36659	63137	8	0.3677	3	12887263	3	12887263	*	rs2600226	Y	12928762	rs2600226	T	C	0.6697	-0.0116	0.0019	3.7e-10	685285	12928762	12887263	3	12887263	3	12887263	*	Y	-0.834862	-6.10526
chr6:39064639:A:G	0.1129	A	G	0.4581	0.016	0.0101	36659	63137	55.4	0.01305	6	39064639	6	39064639	*	rs910170	R	39032415	rs910170	A	G	0.4596	-0.008	0.0017	3.9e-06	687354	39032415	39064639	6	39064639	6	39064639	*	R	1.58416	-4.70588
chr11:76774314:A:G	0.0531	A	G	0.7725	0.0236	0.0122	36659	63137	0	0.8462	11	76774314	11	76774314	*	rs737185	R	76485358	rs737185	A	G	0.7844	0.0127	0.0021	1.7e-09	680457	76485358	76774314	11	76774314	11	76774314	*	R	1.93443	6.04762
chr3:56080833:T:C	0.001341	T	C	0.9531	-0.0766	0.0239	36659	63137	0	0.9239	3	56080833	3	56080833	*	rs12488237	Y	56114861	rs12488237	T	C	0.94773	-0.0235	0.0036	4.5e-11	787551	56114861	56080833	3	56080833	3	56080833	*	Y	-3.20502	-6.52778
chr12:107881029:G:A	0.8647	A	G	0.067	-0.0035	0.0206	36659	63137	0	0.6757	12	107881029	12	107881029	*	rs2374730	R	108274806	rs2374730	A	G	0.06846	-0.0121	0.0034	0.00041	689082	108274806	107881029	12	107881029	12	107881029	*	R	-0.169903	-3.55882
chr5:116323755:A:T	0.9514	A	T	0.6595	-0.0006	0.0106	36659	63137	0	0.9617	5	116323755	5	116323755	*	rs785375	W	115659452	rs785375	A	T	0.6581	0.0078	0.0018	1.8e-05	688743	115659452	116323755	5	116323755	5	116323755	*	W	-0.0566038	4.33333
chr7:133790019:C:T	0.8544	T	C	0.1184	0.0029	0.0156	36659	63137	38.7	0.09068	7	133790019	7	133790019	*	rs1476118	Y	133474772	rs1476118	T	C	0.1218	-0.0119	0.0026	4.8e-06	690925	133474772	133790019	7	133790019	7	133790019	*	Y	0.185897	-4.57692
chr4:144358521:T:C	0.1047	T	C	0.2757	0.0184	0.0114	36659	63137	0	0.9886	4	144358521	4	144358521	*	rs7688932	Y	145279673	rs7688932	T	C	0.2725	-0.0124	0.0019	1e-10	690755	145279673	144358521	4	144358521	4	144358521	*	Y	1.61404	-6.52632
chr5:160039744:T:C	0.3311	T	C	0.9483	-0.0221	0.0227	36659	63137	2	0.4223	5	160039744	5	160039744	*	rs6870694	Y	159466751	rs6870694	T	C	0.94703	-0.0141	0.004	0.0004	691849	159466751	160039744	5	160039744	5	160039744	*	Y	-0.973568	-3.525
chr2:218414374:A:G	0.4994	A	G	0.4416	-0.0069	0.0102	36659	63137	0	0.4773	2	218414374	2	218414374	*	rs7607369	R	219279097	rs7607369	A	G	0.4387	0.0117	0.0016	9.3e-13	790384	219279097	218414374	2	218414374	2	218414374	*	R	-0.676471	7.3125
chr10:34534052:G:A	0.2533	A	G	0.393	-0.0118	0.0103	36659	63137	11.2	0.3377	10	34534052	10	34534052	*	rs527855	R	34822980	rs527855	A	G	0.4008	0.0099	0.0018	1.8e-08	690966	34822980	34534052	10	34534052	10	34534052	*	R	-1.14563	5.5
chr3:94393007:A:G	0.5688	A	G	0.8417	0.0079	0.0139	36659	63137	24.3	0.2118	3	94393007	3	94393007	*	rs9867827	R	94111851	rs9867827	A	G	0.8538	-0.0107	0.0025	1.4e-05	684917	94111851	94393007	3	94393007	3	94393007	*	R	0.568345	-4.28
chr9:84548031:G:A	0.3025	A	G	0.0315	-0.0301	0.0292	36659	63137	6.8	0.3786	9	84548031	9	84548031	*	rs12004662	R	87162946	rs12004662	A	G	0.03327	0.018	0.0047	0.00012	688388	87162946	84548031	9	84548031	9	84548031	*	R	-1.03082	3.82979
chr1:90560442:C:A	0.3736	A	C	0.4669	0.009	0.0101	36659	63137	49.6	0.03092	1	90560442	1	90560442	*	rs549553	M	91025999	rs549553	A	C	0.4739	-0.0068	0.0017	7.5e-05	689054	91025999	90560442	1	90560442	1	90560442	*	M	0.891089	-4
chr3:84180234:T:C	0.2093	T	C	0.8993	0.021	0.0167	36659	63137	0	0.6091	3	84180234	3	84180234	*	rs7639920	Y	84229385	rs7639920	T	C	0.8996	0.0205	0.0028	4.6e-13	691950	84229385	84180234	3	84180234	3	84180234	*	Y	1.25749	7.32143
chr3:173377333:A:G	0.07712	A	G	0.4591	0.0184	0.0104	36659	63137	0	0.781	3	173377333	3	173377333	*	rs39654	R	173095123	rs39654	A	G	0.4453	-0.0145	0.0017	6.5e-17	687774	173095123	173377333	3	173377333	3	173377333	*	R	1.76923	-8.52941
chr17:31381137:T:A	0.6384	A	T	0.6174	-0.005	0.0105	36659	63137	30.7	0.1545	17	31381137	17	31381137	*	rs8067440	W	29708155	rs8067440	A	T	0.6215	-0.0071	0.0018	6e-05	692169	29708155	31381137	17	31381137	17	31381137	*	W	-0.47619	-3.94444
chr6:33539479:G:C	0.5207	C	G	0.3229	-0.0069	0.0108	36659	63137	0	0.5534	6	33539479	6	33539479	*	rs9469483	S	33507256	rs9469483	C	G	0.3319	0.009	0.0018	7.7e-07	686703	33507256	33539479	6	33539479	6	33539479	*	S	-0.638889	5
chr1:190800442:A:C	0.02139	A	C	0.5449	0.0232	0.0101	36659	63137	0	0.739	1	190800442	1	190800442	*	rs635318	M	190769572	rs635318	A	C	0.5372	-0.0079	0.0017	4e-06	690690	190769572	190800442	1	190800442	1	190800442	*	M	2.29703	-4.64706
chr8:136549261:T:C	0.4235	T	C	0.2663	-0.0098	0.0122	36294	57031	0	0.5105	8	136549261	8	136549261	*	rs305262	Y	137561504	rs305262	T	C	0.2436	-0.0098	0.002	9.5e-07	692359	137561504	136549261	8	136549261	8	136549261	*	Y	-0.803279	-4.9
chr20:55569068:T:C	0.4332	T	C	0.7955	-0.0102	0.0131	36659	63137	55.9	0.01201	20	55569068	20	55569068	*	rs2749801	Y	54144126	rs2749801	T	C	0.7765	-0.012	0.0021	1.6e-08	690283	54144126	55569068	20	55569068	20	55569068	*	Y	-0.778626	-5.71429
chr3:27025693:G:C	0.4243	C	G	0.2687	0.0091	0.0114	36659	63137	7	0.3766	3	27025693	3	27025693	*	rs11717673	S	27067184	rs11717673	C	G	0.2595	-0.0072	0.002	0.00028	690077	27067184	27025693	3	27025693	3	27025693	*	S	0.798246	-3.6
chr2:174224301:G:T	0.9036	T	G	0.1388	0.0018	0.0146	36659	63137	16.9	0.2826	2	174224301	2	174224301	*	rs2033866	K	175089029	rs2033866	T	G	0.1542	0.0122	0.0024	3.8e-07	691185	175089029	174224301	2	174224301	2	174224301	*	K	0.123288	5.08333
chr17:70278064:G:A	0.9788	A	G	0.7695	-0.0003	0.0122	36659	63137	56.5	0.01071	17	70278064	17	70278064	*	rs180506	R	68274205	rs180506	A	G	0.7782	-0.007	0.002	0.00047	791983	68274205	70278064	17	70278064	17	70278064	*	R	-0.0245902	-3.5
chr7:54465905:C:T	0.8989	T	C	0.6019	0.0013	0.0103	36659	63137	0	0.5403	7	54465905	7	54465905	*	rs11487211	Y	54533598	rs11487211	T	C	0.61	-0.0064	0.0018	0.00026	689691	54533598	54465905	7	54465905	7	54465905	*	Y	0.126214	-3.55556
chr1:209375580:C:G	0.8117	C	G	0.8711	-0.0036	0.0152	36659	63137	31	0.152	1	209375580	1	209375580	*	rs1507336	V	209548925	rs1507336	C	G	0.8673	-0.0169	0.0026	3.8e-11	691307	209548925	209375580	1	209375580	1	209375580	*	V	-0.236842	-6.5
chr4:166623846:C:T	0.4562	T	C	0.5529	0.0076	0.0102	36659	63137	0	0.815	4	166623846	4	166623846	*	rs10018491	Y	167544997	rs10018491	T	C	0.5657	-0.0083	0.0017	1.8e-06	687166	167544997	166623846	4	166623846	4	166623846	*	Y	0.745098	-4.88235
chr13:53329376:T:C	0.1543	T	C	0.6959	0.0158	0.0111	36659	63137	0	0.6811	13	53329376	13	53329376	*	rs1867368	Y	53903511	rs1867368	T	C	0.6872	-0.009	0.0019	1.6e-06	689996	53903511	53329376	13	53329376	13	53329376	*	Y	1.42342	-4.73684
chr14:46798969:G:C	0.8439	C	G	0.2194	-0.0024	0.0123	36659	63137	44.4	0.05508	14	46798969	14	46798969	*	rs1388569	S	47268172	rs1388569	C	G	0.2159	-0.0081	0.0021	0.00015	685508	47268172	46798969	14	46798969	14	46798969	*	S	-0.195122	-3.85714
chr3:156575818:C:T	0.1434	T	C	0.1459	-0.0208	0.0142	36659	63137	44.4	0.05523	3	156575818	3	156575818	*	rs9882596	Y	156293607	rs9882596	T	C	0.1466	-0.0147	0.0024	9.5e-10	689757	156293607	156575818	3	156575818	3	156575818	*	Y	-1.46479	-6.125
chr3:114600007:T:C	0.06797	T	C	0.9159	-0.033	0.0181	36659	63137	0	0.8108	3	114600007	3	114600007	*	rs1402558	Y	114318854	rs1402558	T	C	0.92025	0.0188	0.0032	2.9e-09	692103	114318854	114600007	3	114600007	3	114600007	*	Y	-1.8232	5.875
chr4:44551114:T:C	0.6571	T	C	0.9088	-0.0078	0.0175	36659	63137	0	0.5842	4	44551114	4	44551114	*	rs17461757	Y	44553131	rs17461757	T	C	0.90242	0.0157	0.0029	9.8e-08	692252	44553131	44551114	4	44551114	4	44551114	*	Y	-0.445714	5.41379
chr9:125350617:G:A	0.04643	A	G	0.4824	0.0201	0.0101	36659	63137	51.9	0.02274	9	125350617	9	125350617	*	rs10986718	R	128112896	rs10986718	A	G	0.4749	-0.0074	0.0017	1.7e-05	692116	128112896	125350617	9	125350617	9	125350617	*	R	1.9901	-4.35294
chr3:81722436:G:A	0.3034	A	G	0.5389	-0.0104	0.0101	36659	63137	51.7	0.02314	3	81722436	3	81722436	*	rs1155277	R	81771587	rs1155277	A	G	0.5403	0.0092	0.0017	8.8e-08	691577	81771587	81722436	3	81722436	3	81722436	*	R	-1.0297	5.41176
chr2:104786964:A:T	0.05712	A	T	0.5422	-0.0195	0.0102	36659	63137	40.9	0.07588	2	104786964	2	104786964	*	rs367493	W	105403422	rs367493	A	T	0.5243	-0.0126	0.0017	1.7e-13	688023	105403422	104786964	2	104786964	2	104786964	*	W	-1.91176	-7.41176
chr5:114529160:T:C	0.7184	T	C	0.68	0.0039	0.0108	36659	63137	41.2	0.07435	5	114529160	5	114529160	*	rs619754	Y	113864857	rs619754	T	C	0.699	-0.0079	0.0019	2.8e-05	686856	113864857	114529160	5	114529160	5	114529160	*	Y	0.361111	-4.15789
chr1:72129442:T:C	0.1977	T	C	0.783	0.0157	0.0122	36659	63137	0	0.9558	1	72129442	1	72129442	*	rs2821236	Y	72595125	rs2821236	T	C	0.7891	0.0218	0.002	2.4e-28	795434	72595125	72129442	1	72129442	1	72129442	*	Y	1.28689	10.9
chr16:20383217:T:C	0.04982	T	C	0.1034	0.0336	0.0171	36390	62462	0	0.7593	16	20383217	16	20383217	*	rs7197661	Y	20394539	rs7197661	T	C	0.08787	0.0122	0.0032	0.00012	663591	20394539	20383217	16	20383217	16	20383217	*	Y	1.96491	3.8125
chr1:176166649:A:G	0.9849	A	G	0.6264	0.0002	0.0106	36659	63137	0	0.6382	1	176166649	1	176166649	*	rs12039741	R	176135785	rs12039741	A	G	0.6259	0.0072	0.0018	4.1e-05	691765	176135785	176166649	1	176166649	1	176166649	*	R	0.0188679	4
chr9:28437143:A:G	0.1463	A	G	0.5248	-0.0148	0.0102	36659	63137	31.6	0.1469	9	28437143	9	28437143	*	rs10812826	R	28437141	rs10812826	A	G	0.5338	0.0091	0.0017	3.7e-08	781760	28437141	28437143	9	28437143	9	28437143	*	R	-1.45098	5.35294
chr13:58578668:A:G	0.5108	A	G	0.7663	-0.0078	0.0119	36659	63137	0	0.7294	13	58578668	13	58578668	*	rs9538130	R	59152802	rs9538130	A	G	0.7805	-0.0114	0.0021	6.1e-08	686727	59152802	58578668	13	58578668	13	58578668	*	R	-0.655462	-5.42857
chr3:85409711:T:C	0.954	T	C	0.7523	0.0007	0.0116	36659	63137	44.8	0.05288	3	85409711	3	85409711	*	rs1030721	Y	85458861	rs1030721	T	C	0.7544	-0.015	0.002	5e-14	691672	85458861	85409711	3	85409711	3	85409711	*	Y	0.0603448	-7.5
chr3:76800296:A:G	0.9278	A	G	0.1788	0.0013	0.0145	36294	57031	0	0.5387	3	76800296	3	76800296	*	rs2608131	R	76849447	rs2608131	A	G	0.1594	-0.0109	0.0026	3.3e-05	533934	76849447	76800296	3	76800296	3	76800296	*	R	0.0896552	-4.19231
chr3:171039196:T:G	0.9197	T	G	0.9047	-0.0017	0.0172	36659	63137	0	0.6923	3	171039196	3	171039196	*	rs6785233	K	170756985	rs6785233	T	G	0.91745	-0.0148	0.003	7.6e-07	783775	170756985	171039196	3	171039196	3	171039196	*	K	-0.0988372	-4.93333
chr16:76665272:A:C	0.5426	A	C	0.6619	0.0066	0.0108	36659	63137	16.8	0.284	16	76665272	16	76665272	*	rs8054353	M	76699169	rs8054353	A	C	0.6652	-0.0072	0.0018	9.3e-05	686159	76699169	76665272	16	76665272	16	76665272	*	M	0.611111	-4
chr2:15174584:G:C	0.006678	C	G	0.4337	0.0276	0.0102	36659	63137	0	0.7733	2	15174584	2	15174584	*	rs6755429	S	15314708	rs6755429	C	G	0.4247	-0.0065	0.0017	0.00017	688842	15314708	15174584	2	15174584	2	15174584	*	S	2.70588	-3.82353
chr10:102763261:C:T	0.3641	T	C	0.1435	0.013	0.0143	36659	63137	0	0.6787	10	102763261	10	102763261	*	rs11191389	Y	104523018	rs11191389	T	C	0.1446	0.0092	0.0023	6.5e-05	795304	104523018	102763261	10	102763261	10	102763261	*	Y	0.909091	4
chr5:173949503:A:G	0.1164	A	G	0.9388	-0.0333	0.0212	36659	63137	0	0.6924	5	173949503	5	173949503	*	rs12652907	D	173376506	rs12652907	A	G	0.93464	-0.0162	0.0034	1.5e-06	681072	173376506	173949503	5	173949503	5	173949503	*	D	-1.57075	-4.76471
chr6:147189330:A:C	0.982	A	C	0.3987	-0.0002	0.0104	36659	63137	5	0.3956	6	147189330	6	147189330	*	rs1630961	M	147510466	rs1630961	A	C	0.3932	-0.0077	0.0018	1.3e-05	680725	147510466	147189330	6	147189330	6	147189330	*	M	-0.0192308	-4.27778
chr2:46512018:A:G	0.1489	A	G	0.6106	-0.0149	0.0103	36659	63137	0	0.9874	2	46512018	2	46512018	*	rs3814045	R	46739157	rs3814045	A	G	0.6079	0.0063	0.0018	0.00032	689508	46739157	46512018	2	46512018	2	46512018	*	R	-1.4466	3.5
chr6:131570928:A:G	0.6278	A	G	0.6902	0.0053	0.0109	36659	63137	10.9	0.34	6	131570928	6	131570928	*	rs2781662	R	131892068	rs2781662	A	G	0.684	-0.0116	0.0019	7.1e-10	691488	131892068	131570928	6	131570928	6	131570928	*	R	0.486239	-6.10526
chr6:97033450:C:T	0.8991	T	C	0.1442	-0.0018	0.0143	36659	63137	55.8	0.01227	6	97033450	6	97033450	*	rs1617057	Y	97481326	rs1617057	T	C	0.144	-0.0114	0.0026	1.3e-05	529084	97481326	97033450	6	97033450	6	97033450	*	Y	-0.125874	-4.38462
chr9:15784633:A:G	0.8154	A	G	0.5137	0.0023	0.01	36659	63137	0	0.9578	9	15784633	9	15784633	*	rs1539172	R	15784631	rs1539172	A	G	0.5043	-0.0158	0.0017	3.3e-20	692501	15784631	15784633	9	15784633	9	15784633	*	R	0.23	-9.29412
chr16:56347171:A:G	0.1684	A	G	0.8912	0.0222	0.0162	36659	63137	0	0.8131	16	56347171	16	56347171	*	rs3790111	R	56381083	rs3790111	A	G	0.8895	-0.012	0.0028	2.4e-05	683092	56381083	56347171	16	56347171	16	56347171	*	R	1.37037	-4.28571
chr3:131873970:C:T	0.2995	T	C	0.3577	-0.0109	0.0105	36659	63137	0	0.6171	3	131873970	3	131873970	*	rs6784135	Y	131592814	rs6784135	T	C	0.3737	0.0146	0.0018	1.5e-16	692329	131592814	131873970	3	131873970	3	131873970	*	Y	-1.0381	8.11111
chr11:133859354:T:G	0.182	T	G	0.8807	0.0214	0.0161	36659	63137	0	0.7061	11	133859354	11	133859354	*	rs10750547	K	133729249	rs10750547	T	G	0.8724	-0.015	0.0028	8.8e-08	664171	133729249	133859354	11	133859354	11	133859354	*	K	1.32919	-5.35714
chr18:39686846:A:G	0.3639	A	G	0.0843	-0.0172	0.019	36294	57031	16.8	0.2889	18	39686846	18	39686846	*	rs487121	R	37266810	rs487121	A	G	0.08378	0.0133	0.0033	4.5e-05	691653	37266810	39686846	18	39686846	18	39686846	*	R	-0.905263	4.0303
chr5:103196218:C:T	0.4149	T	C	0.2905	0.009	0.0111	36659	63137	31.6	0.1463	5	103196218	5	103196218	*	rs152123	Y	102531919	rs152123	T	C	0.3003	0.0082	0.0019	1.1e-05	691775	102531919	103196218	5	103196218	5	103196218	*	Y	0.810811	4.31579
chr8:137837862:A:G	0.6133	A	G	0.7895	0.0063	0.0124	36659	63137	16.3	0.2888	8	137837862	8	137837862	*	rs2326139	R	138850105	rs2326139	A	G	0.7916	0.0077	0.0022	0.00043	689762	138850105	137837862	8	137837862	8	137837862	*	R	0.508065	3.5
chr7:32407614:G:A	0.434	A	G	0.2933	0.0087	0.0111	36659	63137	0	0.8437	7	32407614	7	32407614	*	rs430356	R	32447226	rs430356	A	G	0.2943	0.0114	0.0019	2.9e-09	681286	32447226	32407614	7	32407614	7	32407614	*	R	0.783784	6
chr13:53219170:A:T	0.5259	A	T	0.4379	-0.0064	0.0101	36659	63137	0	0.5996	13	53219170	13	53219170	*	rs2806955	W	53793305	rs2806955	A	T	0.4347	0.008	0.0017	4.5e-06	690704	53793305	53219170	13	53219170	13	53219170	*	W	-0.633663	4.70588
chr17:48993712:C:T	0.07627	T	C	0.427	-0.0182	0.0103	36659	63137	25.8	0.1979	17	48993712	17	48993712	*	rs2411759	Y	47071074	rs2411759	T	C	0.4374	-0.0146	0.0018	1.4e-16	676420	47071074	48993712	17	48993712	17	48993712	*	Y	-1.76699	-8.11111
chr9:28684009:T:C	0.1561	T	C	0.8867	-0.0224	0.0158	36659	63137	0	0.538	9	28684009	9	28684009	*	rs10968714	Y	28684007	rs10968714	T	C	0.8814	-0.0112	0.0026	2e-05	692149	28684007	28684009	9	28684009	9	28684009	*	Y	-1.41772	-4.30769
chr11:84974221:C:T	0.08021	T	C	0.4949	0.0177	0.0101	36659	63137	32.6	0.1384	11	84974221	11	84974221	*	rs4943908	Y	84685265	rs4943908	T	C	0.4918	0.0072	0.0017	2.5e-05	690987	84685265	84974221	11	84974221	11	84974221	*	Y	1.75248	4.23529
chr7:23923356:A:G	0.0932	A	G	0.7517	0.0196	0.0117	36659	63137	0	0.6617	7	23923356	7	23923356	*	rs6973321	R	23962975	rs6973321	A	G	0.7609	0.0072	0.0021	0.00044	688960	23962975	23923356	7	23923356	7	23923356	*	R	1.67521	3.42857
chr2:67611824:G:A	0.3405	A	G	0.3441	0.0101	0.0106	36659	63137	0	0.6801	2	67611824	2	67611824	*	rs13025342	R	67838956	rs13025342	A	G	0.3527	0.0078	0.0018	1.6e-05	691171	67838956	67611824	2	67611824	2	67611824	*	R	0.95283	4.33333
chr15:72115392:A:T	0.8327	A	T	0.2739	-0.0024	0.0115	36659	63137	31.6	0.1466	15	72115392	15	72115392	*	rs8027164	W	72407733	rs8027164	A	T	0.2618	-0.009	0.0019	3.7e-06	691685	72407733	72115392	15	72115392	15	72115392	*	W	-0.208696	-4.73684
chr1:42011005:C:T	0.006306	T	C	0.7242	0.0308	0.0113	36659	63137	34	0.1268	1	42011005	1	42011005	*	rs4660210	Y	42476676	rs4660210	T	C	0.7344	-0.0098	0.0019	4.3e-07	691563	42476676	42011005	1	42011005	1	42011005	*	Y	2.72566	-5.15789
chr8:21441316:G:A	0.1817	A	G	0.184	0.0174	0.013	36659	63137	12	0.3299	8	21441316	8	21441316	*	rs1549471	R	21298827	rs1549471	A	G	0.1776	-0.0095	0.0023	2.7e-05	689486	21298827	21441316	8	21441316	8	21441316	*	R	1.33846	-4.13043
chr13:75807964:C:T	0.6527	T	C	0.1169	-0.007	0.0157	36659	63137	0	0.7851	13	75807964	13	75807964	*	rs2241913	Y	76382100	rs2241913	T	C	0.1108	0.0125	0.0028	8.2e-06	688963	76382100	75807964	13	75807964	13	75807964	*	Y	-0.44586	4.46429
chr10:67908257:G:T	0.1595	T	G	0.6512	0.0151	0.0107	36659	63137	14.5	0.3057	10	67908257	10	67908257	*	rs10997870	K	69668014	rs10997870	T	G	0.6584	0.0065	0.0018	0.00029	690848	69668014	67908257	10	67908257	10	67908257	*	K	1.41121	3.61111
chr12:131996729:C:T	0.6239	T	C	0.0906	-0.0087	0.0177	36659	63137	0	0.7191	12	131996729	12	131996729	*	rs7302504	Y	132481274	rs7302504	T	C	0.08571	0.0129	0.0031	3.9e-05	691357	132481274	131996729	12	131996729	12	131996729	*	Y	-0.491525	4.16129
chr3:184097760:T:C	0.6074	T	C	0.5274	0.0052	0.0102	36659	63137	0	0.5109	3	184097760	3	184097760	*	rs6804958	Y	183815548	rs6804958	T	C	0.539	0.0067	0.0017	9.8e-05	682532	183815548	184097760	3	184097760	3	184097760	*	Y	0.509804	3.94118
chr12:28248047:C:T	0.1073	T	C	0.684	-0.0176	0.0109	36659	63137	0	0.7231	12	28248047	12	28248047	*	rs12320545	Y	28400980	rs12320545	T	C	0.6828	-0.0065	0.0019	0.00049	689728	28400980	28248047	12	28248047	12	28248047	*	Y	-1.61468	-3.42105
chr5:165094132:C:T	0.2189	T	C	0.465	0.0125	0.0102	36659	63137	0	0.7782	5	165094132	5	165094132	*	rs6887177	Y	164521138	rs6887177	T	C	0.4763	-0.0066	0.0018	0.0002	637445	164521138	165094132	5	165094132	5	165094132	*	Y	1.22549	-3.66667
chr5:160056134:T:C	0.3151	T	C	0.9482	-0.0228	0.0227	36659	63137	5.8	0.3878	5	160056134	5	160056134	*	rs6556466	Y	159483141	rs6556466	T	C	0.94867	-0.0143	0.004	0.0003	691926	159483141	160056134	5	160056134	5	160056134	*	Y	-1.00441	-3.575
chr16:68344654:G:A	0.7535	A	G	0.5676	0.0032	0.0102	36659	63137	12	0.3295	16	68344654	16	68344654	*	rs1111574	R	68378557	rs1111574	A	G	0.5919	-0.008	0.0017	4.9e-06	692500	68378557	68344654	16	68344654	16	68344654	*	R	0.313725	-4.70588
chr8:10264913:A:G	0.0003496	A	G	0.5344	0.0362	0.0101	36390	62462	21.6	0.2441	8	10264913	8	10264913	*	rs6997416	R	10122423	rs6997416	A	G	0.5313	-0.0093	0.0018	1.4e-07	673303	10122423	10264913	8	10264913	8	10264913	*	R	3.58416	-5.16667
chr4:139946360:A:G	0.7921	A	G	0.6429	0.0028	0.0107	36659	63137	0	0.9167	4	139946360	4	139946360	*	rs797090	R	140867514	rs797090	A	G	0.6384	0.0123	0.0018	3.8e-12	692396	140867514	139946360	4	139946360	4	139946360	*	R	0.261682	6.83333
chr8:119747670:C:G	0.4675	C	G	0.2939	-0.0081	0.0111	36659	63137	0	0.928	8	119747670	8	119747670	*	rs10086913	S	120759910	rs10086913	C	G	0.3029	0.0066	0.0019	0.00035	692221	120759910	119747670	8	119747670	8	119747670	*	S	-0.72973	3.47368
chr17:31214043:T:C	0.05897	T	C	0.2955	0.0213	0.0113	36659	63137	14.9	0.3023	17	31214043	17	31214043	*	rs2952995	Y	29541061	rs2952995	T	C	0.295	0.0071	0.0019	0.00015	692131	29541061	31214043	17	31214043	17	31214043	*	Y	1.88496	3.73684
chr17:63819127:C:T	0.5124	T	C	0.5976	0.0068	0.0103	36659	63137	0	0.763	17	63819127	17	63819127	*	rs1062791	Y	61896487	rs1062791	T	C	0.6173	-0.0085	0.0018	1.7e-06	692483	61896487	63819127	17	63819127	17	63819127	*	Y	0.660194	-4.72222
chr1:70974534:C:T	0.09002	T	C	0.537	0.0171	0.0101	36659	63137	0	0.7396	1	70974534	1	70974534	*	rs2072947	Y	71440217	rs2072947	T	C	0.5351	-0.0062	0.0017	0.00032	689860	71440217	70974534	1	70974534	1	70974534	*	Y	1.69307	-3.64706
chr17:53967557:G:A	0.4244	A	G	0.4122	0.0082	0.0103	36659	63137	0	0.5423	17	53967557	17	53967557	*	rs7219411	R	52044918	rs7219411	A	G	0.418	0.0083	0.0018	2.4e-06	682558	52044918	53967557	17	53967557	17	53967557	*	R	0.796117	4.61111
chr3:178403079:A:C	0.2495	A	C	0.9267	-0.0225	0.0196	36659	63137	3.5	0.4091	3	178403079	3	178403079	*	rs9846680	M	178120867	rs9846680	A	C	0.93025	-0.0125	0.0034	0.00024	692332	178120867	178403079	3	178403079	3	178403079	*	M	-1.14796	-3.67647
chr5:109413374:A:G	0.1914	A	G	0.3605	-0.0138	0.0106	36659	63137	0	0.6572	5	109413374	5	109413374	*	rs2963046	R	108749075	rs2963046	A	G	0.3701	-0.0091	0.0018	3.3e-07	688382	108749075	109413374	5	109413374	5	109413374	*	R	-1.30189	-5.05556
chr3:117241591:A:T	0.1434	A	T	0.6202	0.0155	0.0106	36659	63137	0	0.5904	3	117241591	3	117241591	*	rs6798167	W	116960438	rs6798167	A	T	0.5968	-0.0078	0.0018	8.1e-06	686803	116960438	117241591	3	117241591	3	117241591	*	W	1.46226	-4.33333
chr10:2523893:C:T	0.8694	T	C	0.6459	-0.0018	0.0107	36659	63137	0	0.6909	10	2523893	10	2523893	*	rs2388097	Y	2566085	rs2388097	T	C	0.66	0.0073	0.0018	6.7e-05	687692	2566085	2523893	10	2523893	10	2523893	*	Y	-0.168224	4.05556
chr6:56997512:C:G	0.02874	C	G	0.7768	0.0266	0.0122	36659	63137	0	0.5916	6	56997512	6	56997512	*	rs6901192	B	56862310	rs6901192	C	G	0.7843	-0.009	0.0021	1.4e-05	691946	56862310	56997512	6	56997512	6	56997512	*	B	2.18033	-4.28571
chr17:57420875:C:T	0.6086	T	C	0.1437	-0.0074	0.0145	36659	63137	18.3	0.2698	17	57420875	17	57420875	*	rs11868362	Y	55498236	rs11868362	T	C	0.1507	-0.0096	0.0023	3e-05	781515	55498236	57420875	17	57420875	17	57420875	*	Y	-0.510345	-4.17391
chr9:28647527:C:G	0.1823	C	G	0.7878	-0.0164	0.0123	36659	63137	0	0.7381	9	28647527	9	28647527	*	rs12348177	S	28647525	rs12348177	C	G	0.7927	-0.0083	0.0021	0.00011	672783	28647525	28647527	9	28647527	9	28647527	*	S	-1.33333	-3.95238
chr8:34430243:A:G	0.2815	A	G	0.348	0.0114	0.0106	36659	63137	38.6	0.09192	8	34430243	8	34430243	*	rs1445197	R	34287761	rs1445197	A	G	0.3566	-0.0084	0.0018	2.7e-06	692568	34287761	34430243	8	34430243	8	34430243	*	R	1.07547	-4.66667
chr14:64864125:G:A	0.636	A	G	0.8867	-0.0077	0.0164	36659	63137	0	0.8732	14	64864125	14	64864125	*	rs4902325	R	65330843	rs4902325	A	G	0.91575	-0.0125	0.003	2.8e-05	692405	65330843	64864125	14	64864125	14	64864125	*	R	-0.469512	-4.16667
chr8:86491781:T:C	0.06218	T	C	0.8211	-0.0245	0.0132	36659	63137	0	0.8874	8	86491781	8	86491781	*	rs10089169	Y	87504010	rs10089169	T	C	0.8101	-0.0103	0.0022	3.7e-06	691930	87504010	86491781	8	86491781	8	86491781	*	Y	-1.85606	-4.68182
chr16:68414786:G:A	0.531	A	G	0.7722	0.0077	0.0123	36659	63137	7.4	0.3736	16	68414786	16	68414786	*	rs6499175	R	68448689	rs6499175	A	G	0.7961	-0.0113	0.0022	1.9e-07	677221	68448689	68414786	16	68414786	16	68414786	*	R	0.626016	-5.13636
chr10:19834406:A:G	0.7274	A	G	0.5118	-0.0035	0.0101	36659	63137	16	0.2916	10	19834406	10	19834406	*	rs2481935	R	20123335	rs2481935	A	G	0.492	-0.0077	0.0017	7.9e-06	673934	20123335	19834406	10	19834406	10	19834406	*	R	-0.346535	-4.52941
chr3:47666322:C:A	0.4004	A	C	0.6629	-0.009	0.0107	36659	63137	0	0.7423	3	47666322	3	47666322	*	rs11130146	M	47707812	rs11130146	A	C	0.6673	-0.011	0.0017	2.5e-10	790217	47707812	47666322	3	47666322	3	47666322	*	M	-0.841121	-6.47059
chr5:156626203:G:A	0.5394	A	G	0.1191	-0.0095	0.0156	36659	63137	0	0.8607	5	156626203	5	156626203	*	rs17561110	R	156053213	rs17561110	A	G	0.1222	0.0099	0.0025	0.0001	691584	156053213	156626203	5	156626203	5	156626203	*	R	-0.608974	3.96
chr12:112586989:A:G	0.7496	A	G	0.6858	-0.0036	0.0112	36659	63137	0	0.6409	12	112586989	12	112586989	*	rs12580178	R	113024793	rs12580178	A	G	0.6822	-0.0066	0.0018	0.00019	794584	113024793	112586989	12	112586989	12	112586989	*	R	-0.321429	-3.66667
chr3:136930621:C:T	0.0007716	T	C	0.6879	0.0369	0.011	36659	63137	0	0.4732	3	136930621	3	136930621	*	rs7648817	Y	136649463	rs7648817	T	C	0.6901	0.0124	0.0018	2.2e-11	692522	136649463	136930621	3	136930621	3	136930621	*	Y	3.35455	6.88889
chr4:93973856:T:C	0.2812	T	C	0.4456	0.011	0.0102	36659	63137	16.3	0.2889	4	93973856	4	93973856	*	rs2618773	Y	94895007	rs2618773	T	C	0.4387	0.0091	0.0017	1.7e-07	682165	94895007	93973856	4	93973856	4	93973856	*	Y	1.07843	5.35294
chr6:142846719:A:G	0.4862	A	G	0.8118	0.009	0.0129	36659	63137	0	0.4961	6	142846719	6	142846719	*	rs6910072	R	143167856	rs6910072	A	G	0.8128	0.0083	0.0022	0.00016	680022	143167856	142846719	6	142846719	6	142846719	*	R	0.697674	3.77273
chr4:2988611:G:T	0.03071	T	G	0.3596	-0.0226	0.0105	36659	63137	36.2	0.1094	4	2988611	4	2988611	*	rs2051556	K	2990338	rs2051556	T	G	0.3541	-0.008	0.0018	7.6e-06	692449	2990338	2988611	4	2988611	4	2988611	*	K	-2.15238	-4.44444
chr4:44953471:A:G	0.1765	A	G	0.704	-0.015	0.0111	36659	63137	4.1	0.4041	4	44953471	4	44953471	*	rs17573940	R	44955488	rs17573940	A	G	0.7081	-0.0113	0.0018	8e-10	785117	44955488	44953471	4	44953471	4	44953471	*	R	-1.35135	-6.27778
chr17:40384957:T:A	0.4855	A	T	0.1101	-0.0117	0.0168	36659	63137	18.8	0.2648	17	40384957	17	40384957	*	rs16965741	W	38541209	rs16965741	A	T	0.1087	0.0112	0.0031	0.00031	670622	38541209	40384957	17	40384957	17	40384957	*	W	-0.696429	3.6129
chr9:71239555:C:A	0.9354	A	C	0.4443	-0.0008	0.0102	36659	63137	0	0.7902	9	71239555	9	71239555	*	rs7035975	M	73854471	rs7035975	A	C	0.4522	0.0113	0.0017	4.7e-11	692198	73854471	71239555	9	71239555	9	71239555	*	M	-0.0784314	6.64706
chr5:118148239:G:A	0.6159	A	G	0.2579	-0.0058	0.0116	36659	63137	0	0.8883	5	118148239	5	118148239	*	rs4391209	R	117483934	rs4391209	A	G	0.2417	-0.007	0.002	0.00046	690713	117483934	118148239	5	118148239	5	118148239	*	R	-0.5	-3.5
chr9:8856908:C:T	0.552	T	C	0.0678	0.0121	0.0203	36659	63137	11.7	0.333	9	8856908	9	8856908	*	rs751372	Y	8856908	rs751372	T	C	0.07232	-0.0123	0.0035	0.00041	674613	8856908	8856908	9	8856908	9	8856908	*	Y	0.596059	-3.51429
chr8:23281923:C:T	0.7678	T	C	0.6742	-0.0032	0.011	36659	63137	38.4	0.09335	8	23281923	8	23281923	*	rs10091786	Y	23139436	rs10091786	T	C	0.6749	0.0072	0.0019	0.00012	684262	23139436	23281923	8	23281923	8	23281923	*	Y	-0.290909	3.78947
chr11:29023347:T:C	0.3697	T	C	0.73	-0.0102	0.0113	36659	63137	0	0.4628	11	29023347	11	29023347	*	rs11030551	Y	29044894	rs11030551	T	C	0.7299	-0.0075	0.002	0.00015	688476	29044894	29023347	11	29023347	11	29023347	*	Y	-0.902655	-3.75
chr17:4973151:C:T	0.001183	T	C	0.1207	0.0501	0.0155	36659	63137	40.1	0.08111	17	4973151	17	4973151	*	rs17633650	Y	4876446	rs17633650	T	C	0.1252	0.0145	0.0026	4.2e-08	679631	4876446	4973151	17	4973151	17	4973151	*	Y	3.23226	5.57692
chr8:11318650:G:A	0.3528	A	G	0.4031	-0.0096	0.0103	36390	62462	51.1	0.03057	8	11318650	8	11318650	*	rs6991606	R	11176159	rs6991606	A	G	0.4072	0.0118	0.0018	1.8e-11	689987	11176159	11318650	8	11318650	8	11318650	*	R	-0.932039	6.55556
chr1:77404448:G:T	0.4094	T	G	0.3752	-0.0087	0.0105	36659	63137	1.6	0.4267	1	77404448	1	77404448	*	rs17380036	K	77870133	rs17380036	T	G	0.3895	0.0092	0.0018	2.7e-07	675786	77870133	77404448	1	77404448	1	77404448	*	K	-0.828571	5.11111
chr2:144851170:T:C	0.7221	T	C	0.8884	0.0058	0.0162	36659	63137	0	0.8636	2	144851170	2	144851170	*	rs6713286	Y	145608737	rs6713286	T	C	0.8884	-0.016	0.0028	5.9e-09	692366	145608737	144851170	2	144851170	2	144851170	*	Y	0.358025	-5.71429
chr3:132195438:C:T	0.03948	T	C	0.7393	-0.0238	0.0116	36659	63137	38.2	0.09431	3	132195438	3	132195438	*	rs7621328	Y	131914282	rs7621328	T	C	0.7392	-0.009	0.0019	3.4e-06	690076	131914282	132195438	3	132195438	3	132195438	*	Y	-2.05172	-4.73684
chr8:8529920:A:G	0.06537	A	G	0.8398	0.0258	0.014	36390	62462	17.2	0.285	8	8529920	8	8529920	*	rs11989653	R	8387430	rs11989653	A	G	0.8521	-0.012	0.0024	6.8e-07	680828	8387430	8529920	8	8529920	8	8529920	*	R	1.84286	-5
chr9:28935019:C:T	0.02968	T	C	0.7695	0.0263	0.0121	36659	63137	0	0.998	9	28935019	9	28935019	*	rs1036337	Y	28935017	rs1036337	T	C	0.7775	0.0091	0.0021	1.1e-05	692529	28935017	28935019	9	28935019	9	28935019	*	Y	2.17355	4.33333
chr18:60160372:A:G	0.03147	A	G	0.5646	0.0218	0.0101	36659	63137	0	0.586	18	60160372	18	60160372	*	rs681630	R	57827605	rs681630	A	G	0.5614	-0.0269	0.0016	4.5e-61	794792	57827605	60160372	18	60160372	18	60160372	*	R	2.15842	-16.8125
chr1:65440384:A:G	0.02286	A	G	0.9465	-0.0512	0.0225	36659	63137	12.4	0.3263	1	65440384	1	65440384	*	rs10889550	R	65906067	rs10889550	A	G	0.95533	-0.0243	0.0041	1.9e-09	776629	65906067	65440384	1	65440384	1	65440384	*	R	-2.27556	-5.92683
chr6:119145425:G:A	0.5007	A	G	0.3116	-0.0073	0.0109	36659	63137	0	0.5143	6	119145425	6	119145425	*	rs7775389	R	119466590	rs7775389	A	G	0.3022	-0.0077	0.0019	4.8e-05	681914	119466590	119145425	6	119145425	6	119145425	*	R	-0.669725	-4.05263
chr15:92245643:A:G	0.02078	A	G	0.7484	-0.027	0.0117	36659	63137	0	0.5539	15	92245643	15	92245643	*	rs17598590	R	92788873	rs17598590	A	G	0.7572	-0.0075	0.002	0.00024	684194	92788873	92245643	15	92245643	15	92245643	*	R	-2.30769	-3.75
chr5:173846678:T:C	0.1733	T	C	0.918	-0.0251	0.0184	36659	63137	0	0.8544	5	173846678	5	173846678	*	rs3849720	Y	173273681	rs3849720	T	C	0.91277	-0.0111	0.0028	7.3e-05	788827	173273681	173846678	5	173846678	5	173846678	*	Y	-1.36413	-3.96429
chr7:49480141:T:C	0.5933	T	C	0.7555	-0.0063	0.0118	36659	63137	0	0.5252	7	49480141	7	49480141	*	rs2768402	Y	49519737	rs2768402	T	C	0.7594	0.0095	0.002	2.6e-06	691934	49519737	49480141	7	49480141	7	49480141	*	Y	-0.533898	4.75
chr10:77106415:C:T	0.2372	T	C	0.175	0.0158	0.0133	36659	63137	17.5	0.2768	10	77106415	10	77106415	*	rs10824490	Y	78866173	rs10824490	T	C	0.1693	0.0078	0.0022	0.00031	786165	78866173	77106415	10	77106415	10	77106415	*	Y	1.18797	3.54545
chr4:45089632:A:G	0.6093	A	G	0.2047	-0.0065	0.0126	36659	63137	8.9	0.3596	4	45089632	4	45089632	*	rs6447429	R	45091649	rs6447429	A	G	0.1908	-0.0157	0.0022	7e-13	692439	45091649	45089632	4	45089632	4	45089632	*	R	-0.515873	-7.13636
chr1:205373524:T:G	0.5127	T	G	0.9235	0.0125	0.0191	36659	63137	4.5	0.3997	1	205373524	1	205373524	*	rs12122771	K	205342652	rs12122771	T	G	0.91201	0.0132	0.003	1.3e-05	691883	205342652	205373524	1	205373524	1	205373524	*	K	0.65445	4.4
chr14:102932369:G:A	0.7586	A	G	0.143	0.0045	0.0148	36659	63137	1.6	0.4266	14	102932369	14	102932369	*	rs1190234	R	103398706	rs1190234	A	G	0.1431	0.017	0.0026	3.8e-11	626743	103398706	102932369	14	102932369	14	102932369	*	R	0.304054	6.53846
chr15:81686396:A:G	0.879	A	G	0.6404	0.0016	0.0105	36659	63137	0	0.5787	15	81686396	15	81686396	*	rs11633587	R	81978737	rs11633587	A	G	0.6363	0.0083	0.0018	2.9e-06	691621	81978737	81686396	15	81686396	15	81686396	*	R	0.152381	4.61111
chr1:115921293:G:A	0.008425	A	G	0.295	-0.0293	0.0111	36659	63137	29.1	0.168	1	115921293	1	115921293	*	rs6699052	R	116463914	rs6699052	A	G	0.2748	0.0093	0.0022	1.7e-05	615660	116463914	115921293	1	115921293	1	115921293	*	R	-2.63964	4.22727
chr4:169980277:C:T	0.2506	T	C	0.2727	-0.0131	0.0114	36659	63137	39	0.08872	4	169980277	4	169980277	*	rs9312463	Y	170901428	rs9312463	T	C	0.2653	0.0088	0.002	8.6e-06	684325	170901428	169980277	4	169980277	4	169980277	*	Y	-1.14912	4.4
chr20:24917324:T:C	0.1375	T	C	0.6211	-0.0157	0.0106	36659	63137	0	0.8216	20	24917324	20	24917324	*	rs6050127	Y	24897960	rs6050127	T	C	0.605	0.0097	0.0018	3.4e-08	690607	24897960	24917324	20	24917324	20	24917324	*	Y	-1.48113	5.38889
chr8:20691306:A:G	0.09029	A	G	0.7802	0.0205	0.0121	36659	63137	0	0.4947	8	20691306	8	20691306	*	rs7839655	D	20548817	rs7839655	A	G	0.7891	0.0075	0.0021	0.00043	684848	20548817	20691306	8	20691306	8	20691306	*	D	1.69421	3.57143
chr18:62201887:G:A	0.1648	A	G	0.0816	-0.0257	0.0185	36659	63137	2.2	0.4211	18	62201887	18	62201887	*	rs962834	V	59869120	rs962834	A	G	0.07355	0.0122	0.0034	0.00029	680508	59869120	62201887	18	62201887	18	62201887	*	V	-1.38919	3.58824
chr11:29269359:C:T	0.3521	T	C	0.5002	0.0095	0.0102	36659	63137	18.7	0.2652	11	29269359	11	29269359	*	rs10835504	Y	29290906	rs10835504	T	C	0.5132	0.0082	0.0018	2.9e-06	677827	29290906	29269359	11	29269359	11	29269359	*	Y	0.931373	4.55556
chr19:51268030:G:A	0.4714	A	G	0.2594	-0.0083	0.0115	36659	63137	42.1	0.06866	19	51268030	19	51268030	*	rs7258998	R	51771284	rs7258998	A	G	0.2726	-0.0114	0.0018	3.9e-10	794127	51771284	51268030	19	51268030	19	51268030	*	R	-0.721739	-6.33333
chr2:46716052:T:C	0.9132	T	C	0.4596	0.0011	0.0102	36659	63137	5.7	0.3893	2	46716052	2	46716052	*	rs1471057	B	46943191	rs1471057	T	C	0.4512	0.0068	0.0017	7.8e-05	688572	46943191	46716052	2	46716052	2	46716052	*	B	0.107843	4
chr1:79543729:G:T	0.1218	T	G	0.5988	0.016	0.0103	36659	63137	0	0.7576	1	79543729	1	79543729	*	rs870855	K	80009414	rs870855	T	G	0.5855	-0.0092	0.0017	1.5e-07	688688	80009414	79543729	1	79543729	1	79543729	*	K	1.5534	-5.41176
chr16:25634896:T:C	0.13	T	C	0.6318	-0.016	0.0105	36659	63137	0	0.925	16	25634896	16	25634896	*	rs169515	Y	25646217	rs169515	T	C	0.6189	-0.0073	0.0018	4.4e-05	685600	25646217	25634896	16	25634896	16	25634896	*	Y	-1.52381	-4.05556
chr5:167893004:A:G	0.9615	A	G	0.4593	0.0005	0.0102	36659	63137	0	0.8972	5	167893004	5	167893004	*	rs1363203	R	167320009	rs1363203	A	G	0.4562	-0.0075	0.0017	1.1e-05	692549	167320009	167893004	5	167893004	5	167893004	*	R	0.0490196	-4.41176
chr6:23465787:C:A	0.8265	A	C	0.2506	-0.0026	0.0119	36659	63137	42.1	0.06828	6	23465787	6	23465787	*	rs2056986	M	23466015	rs2056986	A	C	0.2478	0.0071	0.002	0.00037	689294	23466015	23465787	6	23465787	6	23465787	*	M	-0.218487	3.55
chr8:8704042:T:C	0.3032	T	C	0.7693	0.0123	0.012	36390	62462	0	0.8432	8	8704042	8	8704042	*	rs11249884	Y	8561552	rs11249884	T	C	0.7694	-0.0103	0.002	4.8e-07	686275	8561552	8704042	8	8704042	8	8704042	*	Y	1.025	-5.15
chr16:83536825:C:T	0.1978	T	C	0.2267	0.0156	0.0121	36659	63137	36.6	0.1065	16	83536825	16	83536825	*	rs4782544	Y	83570430	rs4782544	T	C	0.226	0.0091	0.0021	1.2e-05	687302	83570430	83536825	16	83536825	16	83536825	*	Y	1.28926	4.33333
chr6:81647631:T:C	0.5848	T	C	0.7519	-0.0064	0.0117	36659	63137	0	0.4762	6	81647631	6	81647631	*	rs9449361	Y	82357348	rs9449361	T	C	0.7709	0.0072	0.002	0.00036	691822	82357348	81647631	6	81647631	6	81647631	*	Y	-0.547009	3.6
chr4:34980210:T:C	0.1542	T	C	0.855	0.0207	0.0145	36659	63137	19.7	0.256	4	34980210	4	34980210	*	rs16990587	Y	34981832	rs16990587	T	C	0.8682	-0.0093	0.0025	0.00025	690023	34981832	34980210	4	34980210	4	34980210	*	Y	1.42759	-3.72
chr11:64623685:G:C	0.2797	C	G	0.6979	-0.0119	0.011	36659	63137	0	0.5532	11	64623685	11	64623685	*	rs2360873	S	64391157	rs2360873	C	G	0.703	0.0126	0.0019	4.6e-11	690686	64391157	64623685	11	64623685	11	64623685	*	S	-1.08182	6.63158
chr2:50499333:G:A	0.6975	A	G	0.4082	0.004	0.0103	36659	63137	6.8	0.3786	2	50499333	2	50499333	*	rs17476669	R	50726471	rs17476669	A	G	0.407	-0.012	0.0018	7e-12	685288	50726471	50499333	2	50499333	2	50499333	*	R	0.38835	-6.66667
chr14:103536757:C:T	0.7816	T	C	0.3581	0.0029	0.0105	36659	63137	19.3	0.2595	14	103536757	14	103536757	*	rs2296484	Y	104003094	rs2296484	T	C	0.3583	-0.0154	0.0018	2e-17	685363	104003094	103536757	14	103536757	14	103536757	*	Y	0.27619	-8.55556
chr1:2809387:C:T	0.1499	T	C	0.166	0.0199	0.0138	36390	62462	60	0.007454	1	2809387	1	2809387	*	rs7538063	Y	2725952	rs7538063	T	C	0.1693	0.0084	0.0023	0.00018	753432	2725952	2809387	1	2809387	1	2809387	*	Y	1.44203	3.65217
chr2:113226456:G:A	0.9416	A	G	0.4561	0.0007	0.0102	36659	63137	0	0.7864	2	113226456	2	113226456	*	rs3748916	R	113984033	rs3748916	A	G	0.471	-0.0094	0.0017	3.3e-08	691928	113984033	113226456	2	113226456	2	113226456	*	R	0.0686275	-5.52941
chr13:77869162:T:A	0.6768	A	T	0.7707	-0.005	0.0121	36659	63137	53.8	0.01715	13	77869162	13	77869162	*	rs1924936	W	78443297	rs1924936	A	T	0.7869	0.0111	0.0021	9.8e-08	692146	78443297	77869162	13	77869162	13	77869162	*	W	-0.413223	5.28571
chr6:66227291:C:T	0.6265	T	C	0.0596	0.0105	0.0215	36659	63137	0.5	0.4358	6	66227291	6	66227291	*	rs9363557	Y	66937184	rs9363557	T	C	0.05964	0.0129	0.0037	0.00046	688184	66937184	66227291	6	66227291	6	66227291	*	Y	0.488372	3.48649
chr1:177975763:C:T	0.1935	T	C	0.0419	-0.0329	0.0253	36659	63137	0	0.7556	1	177975763	1	177975763	*	rs17275780	Y	177944898	rs17275780	T	C	0.04391	-0.0168	0.0043	8.4e-05	691844	177944898	177975763	1	177975763	1	177975763	*	Y	-1.3004	-3.90698
chr13:89750920:G:A	0.1071	A	G	0.4125	-0.0165	0.0102	36659	63137	0	0.7015	13	89750920	13	89750920	*	rs9522689	R	90403174	rs9522689	A	G	0.4076	-0.0071	0.0018	7.4e-05	681608	90403174	89750920	13	89750920	13	89750920	*	R	-1.61765	-3.94444
chr4:25370538:G:C	0.1054	C	G	0.2194	-0.0198	0.0122	36659	63137	0	0.5542	4	25370538	4	25370538	*	rs315687	S	25372160	rs315687	C	G	0.2198	0.0091	0.0021	1.5e-05	676430	25372160	25370538	4	25370538	4	25370538	*	S	-1.62295	4.33333
chr3:183967461:T:C	0.03703	T	C	0.436	0.0211	0.0101	36659	63137	0	0.8026	3	183967461	3	183967461	*	rs4148579	Y	183685249	rs4148579	T	C	0.4391	0.0061	0.0017	0.0004	692581	183685249	183967461	3	183967461	3	183967461	*	Y	2.08911	3.58824
chr1:47375955:A:C	0.4261	A	C	0.8541	-0.0113	0.0142	36659	63137	41.4	0.07311	1	47375955	1	47375955	*	rs6660321	M	47841627	rs6660321	A	C	0.8462	-0.0087	0.0024	0.00031	689978	47841627	47375955	1	47375955	1	47375955	*	M	-0.795775	-3.625
chr11:38411511:T:C	0.8631	T	C	0.509	0.0017	0.0101	36659	63137	24.6	0.2098	11	38411511	11	38411511	*	rs11034711	Y	38433061	rs11034711	T	C	0.4949	0.0081	0.0017	2.9e-06	688243	38433061	38411511	11	38411511	11	38411511	*	Y	0.168317	4.76471
chr1:49074586:C:T	0.7986	T	C	0.2051	0.0032	0.0125	36659	63137	0	0.6021	1	49074586	1	49074586	*	rs6665118	Y	49540258	rs6665118	T	C	0.2169	0.0177	0.0021	1.1e-17	692545	49540258	49074586	1	49074586	1	49074586	*	Y	0.256	8.42857
chr2:67693905:T:A	0.2322	A	T	0.6885	-0.0131	0.011	36659	63137	0	0.5926	2	67693905	2	67693905	*	rs10169649	H	67921037	rs10169649	A	T	0.6752	-0.0101	0.0018	4.2e-08	690421	67921037	67693905	2	67693905	2	67693905	*	H	-1.19091	-5.61111
chr9:9054313:T:C	0.1236	T	C	0.4994	0.0158	0.0103	36659	63137	0	0.4517	9	9054313	9	9054313	*	rs2225482	Y	9054313	rs2225482	T	C	0.4779	-0.0069	0.0017	6.3e-05	692356	9054313	9054313	9	9054313	9	9054313	*	Y	1.53398	-4.05882
chr14:103806988:T:C	0.01798	T	C	0.6876	0.0259	0.0109	36659	63137	0	0.4575	14	103806988	14	103806988	*	rs12885509	Y	104273325	rs12885509	T	C	0.6626	-0.0099	0.0018	5.8e-08	692198	104273325	103806988	14	103806988	14	103806988	*	Y	2.37615	-5.5
chr14:25420913:A:G	0.9415	A	G	0.7063	-0.0008	0.0111	36659	63137	0	0.6157	14	25420913	14	25420913	*	rs10141125	R	25890119	rs10141125	A	G	0.7057	0.011	0.0019	7e-09	691555	25890119	25420913	14	25420913	14	25420913	*	R	-0.0720721	5.78947
chr1:65914709:C:T	0.1548	T	C	0.5007	0.0145	0.0102	36659	63137	29.1	0.1684	1	65914709	1	65914709	*	rs11208769	Y	66380392	rs11208769	T	C	0.5001	-0.0089	0.0017	3.6e-07	673621	66380392	65914709	1	65914709	1	65914709	*	Y	1.42157	-5.23529
chr11:47510332:T:G	0.9834	T	G	0.8677	0.0003	0.0151	36659	63137	0	0.7317	11	47510332	11	47510332	*	rs4752843	D	47531884	rs4752843	T	G	0.8616	0.009	0.0023	0.00011	795438	47531884	47510332	11	47510332	11	47510332	*	D	0.0198675	3.91304
chr10:67105909:C:T	0.2545	T	C	0.4845	0.0115	0.0101	36659	63137	41.9	0.06953	10	67105909	10	67105909	*	rs2394339	Y	68865667	rs2394339	T	C	0.4547	0.0069	0.0017	5.8e-05	691727	68865667	67105909	10	67105909	10	67105909	*	Y	1.13861	4.05882
chr14:74137110:G:A	0.8651	A	G	0.9326	-0.0036	0.021	36659	63137	0	0.6129	14	74137110	14	74137110	*	rs4140876	R	74603813	rs4140876	A	G	0.94235	0.0176	0.0037	2.4e-06	683960	74603813	74137110	14	74137110	14	74137110	*	R	-0.171429	4.75676
chr5:43071054:A:G	0.3663	A	G	0.1715	-0.0122	0.0136	36659	63137	0	0.6535	5	43071054	5	43071054	*	rs316404	V	43071156	rs316404	A	G	0.171	0.01	0.0023	1.1e-05	692521	43071156	43071054	5	43071054	5	43071054	*	V	-0.897059	4.34783
chr21:38887014:G:T	0.08737	T	G	0.6252	-0.0179	0.0105	36659	63137	0	0.5944	21	38887014	21	38887014	*	rs1475592	K	40258938	rs1475592	T	G	0.6344	-0.0075	0.0018	3.1e-05	691243	40258938	38887014	21	38887014	21	38887014	*	K	-1.70476	-4.16667
chr3:89500769:T:C	0.986	T	C	0.7312	0.0002	0.0114	36659	63137	22.7	0.2273	3	89500769	3	89500769	*	rs17745025	Y	89549919	rs17745025	T	C	0.7304	-0.0094	0.0019	9.9e-07	682592	89549919	89500769	3	89500769	3	89500769	*	Y	0.0175439	-4.94737
chr9:12347914:A:C	0.7167	A	C	0.7134	0.0041	0.0113	36659	63137	16.7	0.2848	9	12347914	9	12347914	*	rs950852	M	12347914	rs950852	A	C	0.7052	-0.0075	0.0019	8e-05	688298	12347914	12347914	9	12347914	9	12347914	*	M	0.362832	-3.94737
chr18:65362295:G:A	0.8392	A	G	0.3238	0.0022	0.0111	36659	63137	0	0.4877	18	65362295	18	65362295	*	rs12959475	R	63029531	rs12959475	A	G	0.3429	-0.0072	0.0019	0.00012	676056	63029531	65362295	18	65362295	18	65362295	*	R	0.198198	-3.78947
chr18:29527669:A:G	0.734	A	G	0.6693	0.0037	0.0108	36659	63137	50.9	0.02612	18	29527669	18	29527669	*	rs11662129	R	27107634	rs11662129	A	G	0.6635	0.0068	0.0018	0.00023	688281	27107634	29527669	18	29527669	18	29527669	*	R	0.342593	3.77778
chr13:111922309:C:T	0.5406	T	C	0.4577	0.0063	0.0103	36659	63137	13.2	0.3181	13	111922309	13	111922309	*	rs11164166	Y	112576623	rs11164166	T	C	0.4636	0.0072	0.0018	4.8e-05	671818	112576623	111922309	13	111922309	13	111922309	*	Y	0.61165	4
chr6:23695115:T:G	0.8239	T	G	0.2722	-0.0026	0.0117	36659	63137	2.6	0.4174	6	23695115	6	23695115	*	rs6912828	K	23695343	rs6912828	T	G	0.2663	0.0094	0.0018	3.4e-07	793776	23695343	23695115	6	23695115	6	23695115	*	K	-0.222222	5.22222
chr3:108179746:C:T	0.3695	T	C	0.1092	0.0146	0.0162	36659	63137	37.2	0.1015	3	108179746	3	108179746	*	rs9818755	Y	107898593	rs9818755	T	C	0.1035	0.0163	0.0028	7.2e-09	692140	107898593	108179746	3	108179746	3	108179746	*	Y	0.901235	5.82143
chr7:24492312:G:A	0.8204	A	G	0.1065	-0.0038	0.0166	36659	63137	39.1	0.08832	7	24492312	7	24492312	*	rs10277950	R	24531931	rs10277950	A	G	0.1013	-0.0115	0.0029	6e-05	681029	24531931	24492312	7	24492312	7	24492312	*	R	-0.228916	-3.96552
chr16:12696102:C:G	0.2758	C	G	0.8789	-0.0179	0.0164	36659	63137	39	0.08864	16	12696102	16	12696102	*	rs9928546	B	12789959	rs9928546	C	G	0.8903	0.0105	0.0028	0.00018	672313	12789959	12696102	16	12696102	16	12696102	*	B	-1.09146	3.75
chr4:14214622:C:G	0.9189	C	G	0.6411	0.0011	0.0105	36659	63137	51.7	0.0233	4	14214622	4	14214622	*	rs13121042	B	14216246	rs13121042	C	G	0.6446	0.0076	0.0018	2e-05	691275	14216246	14214622	4	14214622	4	14214622	*	B	0.104762	4.22222
chr8:9750353:A:C	0.03877	A	C	0.8142	0.0268	0.013	36390	62462	53.6	0.02191	8	9750353	8	9750353	*	rs11249943	M	9607863	rs11249943	A	C	0.8079	-0.0098	0.0022	6.4e-06	686996	9607863	9750353	8	9750353	8	9750353	*	M	2.06154	-4.45455
chr8:134602462:A:G	0.2937	A	G	0.2816	-0.0118	0.0112	36659	63137	15.4	0.2972	8	134602462	8	134602462	*	rs3739423	R	135614705	rs3739423	A	G	0.2732	0.0072	0.0019	0.00019	692600	135614705	134602462	8	134602462	8	134602462	*	R	-1.05357	3.78947
chr9:93716889:G:C	0.0894	C	G	0.2736	0.0192	0.0113	36659	63137	12.5	0.3248	9	93716889	9	93716889	*	rs10992880	S	96479171	rs10992880	C	G	0.2653	0.0148	0.002	3.7e-14	690221	96479171	93716889	9	93716889	9	93716889	*	S	1.69912	7.4
chr5:123397623:G:A	0.1179	A	G	0.4201	0.016	0.0102	36659	63137	51.3	0.02468	5	123397623	5	123397623	*	rs7711753	R	122733317	rs7711753	A	G	0.4356	-0.0134	0.0016	3.4e-16	794802	122733317	123397623	5	123397623	5	123397623	*	R	1.56863	-8.375
chr4:151930285:G:A	0.6518	A	G	0.8584	0.0067	0.0148	36659	63137	0	0.5772	4	151930285	4	151930285	*	rs1631928	R	152851437	rs1631928	A	G	0.8651	-0.009	0.0025	0.00041	687432	152851437	151930285	4	151930285	4	151930285	*	R	0.452703	-3.6
chr1:110292021:T:C	0.5597	T	C	0.7635	-0.0069	0.0119	36659	63137	30.3	0.1573	1	110292021	1	110292021	*	rs6703064	Y	110834643	rs6703064	T	C	0.752	0.0071	0.002	0.00039	691848	110834643	110292021	1	110292021	1	110292021	*	Y	-0.579832	3.55
chr6:54229328:T:C	0.09904	T	C	0.9365	0.0344	0.0209	36659	63137	23.7	0.2174	6	54229328	6	54229328	*	rs9474766	Y	54094126	rs9474766	T	C	0.94387	-0.0184	0.0038	9.1e-07	686692	54094126	54229328	6	54229328	6	54229328	*	Y	1.64593	-4.84211
chr6:130043183:G:T	0.8614	T	G	0.5683	-0.0018	0.0102	36659	63137	21.6	0.2379	6	130043183	6	130043183	*	rs4897361	K	130364328	rs4897361	T	G	0.5744	-0.0073	0.0016	7.4e-06	794989	130364328	130043183	6	130043183	6	130043183	*	K	-0.176471	-4.5625
chr9:108992984:G:A	0.9498	A	G	0.0725	0.0012	0.0194	36659	63137	0	0.7708	9	108992984	9	108992984	*	rs12346445	R	111755264	rs12346445	A	G	0.07291	0.015	0.0033	4.7e-06	692012	111755264	108992984	9	108992984	9	108992984	*	R	0.0618557	4.54545
chr9:29063750:G:A	0.4064	A	G	0.1869	-0.0108	0.013	36659	63137	0	0.7175	9	29063750	9	29063750	*	rs10968919	R	29063748	rs10968919	A	G	0.1913	-0.0096	0.0024	4.4e-05	667859	29063748	29063750	9	29063750	9	29063750	*	R	-0.830769	-4
chr17:4220604:G:C	0.2031	C	G	0.5957	0.0132	0.0103	36659	63137	17.2	0.2803	17	4220604	17	4220604	*	rs7224706	S	4123899	rs7224706	C	G	0.6053	-0.0071	0.0018	5.3e-05	691337	4123899	4220604	17	4220604	17	4220604	*	S	1.28155	-3.94444
chr11:78248078:A:T	0.0005627	A	T	0.8419	0.0486	0.0141	36659	63137	0	0.8719	11	78248078	11	78248078	*	rs1017907	W	77959124	rs1017907	A	T	0.8406	0.0122	0.0024	3.1e-07	691976	77959124	78248078	11	78248078	11	78248078	*	W	3.44681	5.08333
chr3:45963986:G:A	0.04321	A	G	0.6395	0.0215	0.0106	36659	63137	26	0.1959	3	45963986	3	45963986	*	rs1545985	R	46005478	rs1545985	A	G	0.631	0.0064	0.0018	0.00029	686025	46005478	45963986	3	45963986	3	45963986	*	R	2.0283	3.55556
chr6:79480908:T:C	0.09639	T	C	0.8514	-0.0235	0.0141	36659	63137	30.7	0.154	6	79480908	6	79480908	*	rs2803189	Y	80190625	rs2803189	T	C	0.8596	-0.0098	0.0024	4.9e-05	691418	80190625	79480908	6	79480908	6	79480908	*	Y	-1.66667	-4.08333
chr8:8491513:A:G	0.3689	A	G	0.7775	0.0109	0.0122	36390	62462	0	0.4641	8	8491513	8	8491513	*	rs2921025	R	8349023	rs2921025	A	G	0.7748	-0.0105	0.0021	3e-07	692540	8349023	8491513	8	8491513	8	8491513	*	R	0.893443	-5
chr8:11433457:C:T	0.4451	T	C	0.8577	0.0111	0.0145	36390	62462	31	0.1603	8	11433457	8	11433457	*	rs6984212	Y	11290966	rs6984212	T	C	0.8617	-0.0129	0.0025	2.6e-07	689222	11290966	11433457	8	11433457	8	11433457	*	Y	0.765517	-5.16
chr2:150227507:C:G	0.9022	C	G	0.4533	-0.0013	0.0103	36659	63137	0	0.9603	2	150227507	2	150227507	*	rs7569176	S	151084021	rs7569176	C	G	0.4476	0.0062	0.0017	0.00031	691978	151084021	150227507	2	150227507	2	150227507	*	S	-0.126214	3.64706
chr7:149546528:C:T	0.06653	T	C	0.371	0.0193	0.0105	36659	63137	0	0.8917	7	149546528	7	149546528	*	rs886710	Y	149243619	rs886710	T	C	0.3808	0.0082	0.0018	4e-06	689359	149243619	149546528	7	149546528	7	149546528	*	Y	1.8381	4.55556
chr9:15968333:T:C	0.5242	T	C	0.557	0.0065	0.0102	36659	63137	0	0.9723	9	15968333	9	15968333	*	rs3008749	Y	15968331	rs3008749	T	C	0.5427	-0.012	0.0017	3.4e-12	689136	15968331	15968333	9	15968333	9	15968333	*	Y	0.637255	-7.05882
chr10:107650982:T:C	0.4884	T	C	0.6474	0.0073	0.0106	36659	63137	0	0.4542	10	107650982	10	107650982	*	rs11818213	Y	109410740	rs11818213	T	C	0.6268	-0.0067	0.0018	0.00014	690763	109410740	107650982	10	107650982	10	107650982	*	Y	0.688679	-3.72222
chr6:129184687:T:C	0.6747	T	C	0.7356	-0.0048	0.0115	36659	63137	0	0.5346	6	129184687	6	129184687	*	rs9492262	Y	129505832	rs9492262	T	C	0.7401	0.0079	0.002	5.2e-05	684636	129505832	129184687	6	129184687	6	129184687	*	Y	-0.417391	3.95
chr8:14225562:T:C	0.9356	T	C	0.7151	0.0009	0.0112	36659	63137	0	0.8405	8	14225562	8	14225562	*	rs2059673	Y	14083071	rs2059673	T	C	0.7134	0.0085	0.0019	6.9e-06	687938	14083071	14225562	8	14225562	8	14225562	*	Y	0.0803571	4.47368
chr12:2367883:T:G	0.7064	T	G	0.6161	-0.0039	0.0105	36390	62462	0	0.6114	12	2367883	12	2367883	*	rs1860004	K	2477049	rs1860004	T	G	0.5948	0.007	0.0017	6.2e-05	685854	2477049	2367883	12	2367883	12	2367883	*	K	-0.371429	4.11765
chr8:115551448:A:G	0.08251	A	G	0.4329	-0.0177	0.0102	36659	63137	0	0.8769	8	115551448	8	115551448	*	rs3808439	R	116563675	rs3808439	A	G	0.4471	0.0108	0.0017	4.7e-10	692010	116563675	115551448	8	115551448	8	115551448	*	R	-1.73529	6.35294
chr10:18309029:G:A	0.4243	A	G	0.1674	-0.0109	0.0136	36659	63137	6.3	0.3837	10	18309029	10	18309029	*	rs7896848	R	18597958	rs7896848	A	G	0.171	-0.0105	0.0025	1.8e-05	675953	18597958	18309029	10	18309029	10	18309029	*	R	-0.801471	-4.2
chr6:153197146:G:A	0.00192	A	G	0.0892	-0.0553	0.0178	36659	63137	19.6	0.2567	6	153197146	6	153197146	*	rs9397595	R	153518281	rs9397595	A	G	0.09542	0.013	0.0031	2.4e-05	690500	153518281	153197146	6	153197146	6	153197146	*	R	-3.10674	4.19355
chr2:163710332:C:G	0.6747	C	G	0.8363	0.0057	0.0137	36659	63137	0	0.8555	2	163710332	2	163710332	*	rs16848820	S	164566842	rs16848820	C	G	0.8397	-0.0166	0.0023	1.4e-12	691346	164566842	163710332	2	163710332	2	163710332	*	S	0.416058	-7.21739
chr1:108112400:A:C	0.9409	A	C	0.7686	0.0009	0.0119	36659	63137	0	0.6763	1	108112400	1	108112400	*	rs17572009	M	108655022	rs17572009	A	C	0.7674	-0.008	0.0021	9.8e-05	679321	108655022	108112400	1	108112400	1	108112400	*	M	0.0756303	-3.80952
chr2:155193615:A:C	0.3596	A	C	0.7019	0.0102	0.0112	36659	63137	36.3	0.1089	2	155193615	2	155193615	*	rs900991	M	156050127	rs900991	A	C	0.6867	-0.0067	0.0019	0.00031	691807	156050127	155193615	2	155193615	2	155193615	*	M	0.910714	-3.52632
chr3:24043675:A:G	0.2859	A	G	0.5217	0.0108	0.0102	36659	63137	0	0.8794	3	24043675	3	24043675	*	rs1112195	R	24085166	rs1112195	A	G	0.5092	0.0062	0.0017	0.00041	678102	24085166	24043675	3	24043675	3	24043675	*	R	1.05882	3.64706
chr9:9046080:T:G	0.2921	T	G	0.6759	-0.0115	0.0109	36659	63137	0	0.5244	9	9046080	9	9046080	*	rs324534	K	9046080	rs324534	T	G	0.6892	0.0109	0.0019	4.2e-09	687470	9046080	9046080	9	9046080	9	9046080	*	K	-1.05505	5.73684
chr10:91605674:T:C	0.9368	T	C	0.6478	-0.0008	0.0106	36659	63137	0	0.6122	10	91605674	10	91605674	*	rs10509631	Y	93365431	rs10509631	T	C	0.6457	-0.0068	0.0019	0.00025	632711	93365431	91605674	10	91605674	10	91605674	*	Y	-0.0754717	-3.57895
chr3:78920027:T:C	0.4752	T	C	0.6722	-0.0077	0.0108	36659	63137	34.1	0.1258	3	78920027	3	78920027	*	rs6800782	Y	78969177	rs6800782	T	C	0.6797	0.0066	0.0018	0.00031	689346	78969177	78920027	3	78920027	3	78920027	*	Y	-0.712963	3.66667
chr15:47469662:G:A	0.7888	A	G	0.3205	0.0029	0.0109	36659	63137	0	0.9239	15	47469662	15	47469662	*	rs16959549	R	47761859	rs16959549	A	G	0.3003	-0.0097	0.0019	3.4e-07	687606	47761859	47469662	15	47469662	15	47469662	*	R	0.266055	-5.10526
chr13:88633177:T:C	0.8748	T	C	0.984	0.0064	0.0404	36496	62732	0	0.8944	13	88633177	13	88633177	*	rs7987443	Y	89285431	rs7987443	T	C	0.98299	-0.0239	0.0066	0.00029	686304	89285431	88633177	13	88633177	13	88633177	*	Y	0.158416	-3.62121
chr4:67531455:C:T	0.9336	T	C	0.2934	0.0009	0.0111	36659	63137	2.2	0.4206	4	67531455	4	67531455	*	rs11737262	Y	68397173	rs11737262	T	C	0.2799	0.0073	0.0019	0.00013	690397	68397173	67531455	4	67531455	4	67531455	*	Y	0.0810811	3.84211
chr2:103454671:G:C	0.07814	C	G	0.48	0.0179	0.0102	36659	63137	0	0.9303	2	103454671	2	103454671	*	rs11685036	S	104071129	rs11685036	C	G	0.5111	-0.0105	0.0017	7.8e-10	690251	104071129	103454671	2	103454671	2	103454671	*	S	1.7549	-6.17647
chr1:7032722:T:G	0.4736	T	G	0.7385	-0.0082	0.0115	36659	63137	23.7	0.2179	1	7032722	1	7032722	*	rs2412208	K	7092782	rs2412208	T	G	0.7365	-0.0079	0.002	5.8e-05	685401	7092782	7032722	1	7032722	1	7032722	*	K	-0.713043	-3.95
chr18:78111679:A:G	0.3161	A	G	0.4552	-0.0103	0.0102	36659	63137	26.1	0.1952	18	78111679	18	78111679	*	rs7233880	R	75871679	rs7233880	A	G	0.4563	-0.0061	0.0016	0.0002	782239	75871679	78111679	18	78111679	18	78111679	*	R	-1.0098	-3.8125
chr4:28542676:T:G	0.9071	T	G	0.4565	0.0012	0.0101	36659	63137	42.2	0.06805	4	28542676	4	28542676	*	rs292016	K	28544298	rs292016	T	G	0.4596	-0.0081	0.0017	2.7e-06	689242	28544298	28542676	4	28542676	4	28542676	*	K	0.118812	-4.76471
chr6:163376743:G:T	0.1514	T	G	0.6113	0.0151	0.0105	36659	63137	34.9	0.1195	6	163376743	6	163376743	*	rs1737323	K	163797775	rs1737323	T	G	0.6063	-0.0079	0.0018	7.4e-06	687692	163797775	163376743	6	163376743	6	163376743	*	K	1.4381	-4.38889
chr22:17699103:A:G	0.2413	A	G	0.684	-0.0127	0.0109	36659	63137	0	0.4686	22	17699103	22	17699103	*	rs2535707	R	18181869	rs2535707	A	G	0.6557	-0.008	0.0018	1.2e-05	692173	18181869	17699103	22	17699103	22	17699103	*	R	-1.16514	-4.44444
chr2:69471026:G:A	0.08926	A	G	0.5281	-0.0172	0.0101	36659	63137	0	0.5487	2	69471026	2	69471026	*	rs3552	R	69698158	rs3552	A	G	0.5321	0.0108	0.0017	3.6e-10	689782	69698158	69471026	2	69471026	2	69471026	*	R	-1.70297	6.35294
chr13:85924309:G:A	0.9752	A	G	0.245	0.0004	0.0117	36659	63137	0	0.97	13	85924309	13	85924309	*	rs8001205	R	86498444	rs8001205	A	G	0.2563	0.0132	0.0019	1.3e-11	690283	86498444	85924309	13	85924309	13	85924309	*	R	0.034188	6.94737
chr3:154351811:G:A	0.6576	A	G	0.0862	-0.008	0.018	36659	63137	0	0.9642	3	154351811	3	154351811	*	rs7641309	R	154069600	rs7641309	A	G	0.07688	-0.0151	0.0031	1.1e-06	680264	154069600	154351811	3	154351811	3	154351811	*	R	-0.444444	-4.87097
chr2:80206345:T:G	0.563	T	G	0.3625	0.0061	0.0106	36659	63137	0	0.5979	2	80206345	2	80206345	*	rs7599178	K	80433470	rs7599178	T	G	0.354	0.0096	0.0018	8e-08	690224	80433470	80206345	2	80206345	2	80206345	*	K	0.575472	5.33333
chr3:22798916:G:A	0.8314	A	G	0.2188	0.0026	0.0121	36659	63137	27.9	0.1787	3	22798916	3	22798916	*	rs33115	R	22840407	rs33115	A	G	0.2044	-0.0075	0.002	0.00023	793667	22840407	22798916	3	22798916	3	22798916	*	R	0.214876	-3.75
chr11:115219207:T:C	0.02285	T	C	0.5215	-0.0229	0.0101	36659	63137	0	0.7078	11	115219207	11	115219207	*	rs6589487	Y	115089927	rs6589487	T	C	0.5246	0.0128	0.0017	1.3e-13	684847	115089927	115219207	11	115219207	11	115219207	*	Y	-2.26733	7.52941
chr5:122746145:C:T	0.6434	T	C	0.4341	-0.0048	0.0104	36659	63137	0	0.5865	5	122746145	5	122746145	*	rs7727137	Y	122081840	rs7727137	T	C	0.4333	0.0069	0.0017	6.8e-05	689102	122081840	122746145	5	122746145	5	122746145	*	Y	-0.461538	4.05882
chr4:102987574:G:T	0.9196	T	G	0.4784	0.001	0.0101	36659	63137	39.9	0.08241	4	102987574	4	102987574	*	rs6810668	K	103908731	rs6810668	T	G	0.4786	-0.0079	0.0017	4e-06	691331	103908731	102987574	4	102987574	4	102987574	*	K	0.0990099	-4.64706
chr20:33968001:C:T	0.7074	T	C	0.6138	-0.0039	0.0104	36659	63137	30.8	0.1534	20	33968001	20	33968001	*	rs4911384	Y	32555807	rs4911384	T	C	0.5941	0.0137	0.0018	7.6e-15	687418	32555807	33968001	20	33968001	20	33968001	*	Y	-0.375	7.61111
chr14:55412559:T:G	0.559	T	G	0.6378	-0.0062	0.0106	36659	63137	0	0.4504	14	55412559	14	55412559	*	rs1538257	K	55879277	rs1538257	T	G	0.6207	0.0072	0.0018	6.1e-05	670250	55879277	55412559	14	55412559	14	55412559	*	K	-0.584906	4
chr4:79848585:A:G	0.3149	A	G	0.2214	0.0123	0.0122	36659	63137	0	0.9021	4	79848585	4	79848585	*	rs6855167	R	80769739	rs6855167	A	G	0.215	0.0105	0.0021	6.6e-07	691452	80769739	79848585	4	79848585	4	79848585	*	R	1.0082	5
chr12:89360949:A:G	0.6541	A	G	0.8068	-0.0058	0.0128	36659	63137	5.6	0.39	12	89360949	12	89360949	*	rs1689406	R	89754726	rs1689406	A	G	0.8037	-0.0128	0.0024	8.9e-08	528824	89754726	89360949	12	89360949	12	89360949	*	R	-0.453125	-5.33333
chr4:35624489:A:G	0.8934	A	G	0.8261	-0.0018	0.0133	36659	63137	11	0.3396	4	35624489	4	35624489	*	rs1816163	R	35626111	rs1816163	A	G	0.8245	0.0088	0.0022	7.1e-05	691270	35626111	35624489	4	35624489	4	35624489	*	R	-0.135338	4
chr1:97610168:A:C	0.7521	A	C	0.8666	-0.0047	0.0148	36659	63137	0	0.4516	1	97610168	1	97610168	*	rs2786500	M	98075724	rs2786500	A	C	0.867	-0.0103	0.0028	0.00026	687526	98075724	97610168	1	97610168	1	97610168	*	M	-0.317568	-3.67857
chr11:50106025:G:C	0.1494	C	G	0.6007	-0.0152	0.0106	36659	63137	32.5	0.1386	11	50106025	11	50106025	*	rs2313139	S	50065196	rs2313139	C	G	0.5882	-0.0081	0.0017	3.9e-06	685898	50065196	50106025	11	50106025	11	50106025	*	S	-1.43396	-4.76471
chr16:19853236:G:A	0.01565	A	G	0.2659	-0.0276	0.0114	36659	63137	0	0.4966	16	19853236	16	19853236	*	rs4782291	R	19864558	rs4782291	A	G	0.274	-0.0173	0.0019	9.8e-21	781815	19864558	19853236	16	19853236	16	19853236	*	R	-2.42105	-9.10526
chr8:67178791:G:A	0.8214	A	G	0.0245	0.0074	0.0326	36659	63137	0	0.8303	8	67178791	8	67178791	*	rs1466283	R	68091026	rs1466283	A	G	0.02771	0.0207	0.0055	0.00015	653545	68091026	67178791	8	67178791	8	67178791	*	R	0.226994	3.76364
chr11:92886732:C:T	0.9103	T	C	0.7934	-0.0014	0.0128	36659	63137	0	0.8382	11	92886732	11	92886732	*	rs10765570	Y	92619898	rs10765570	T	C	0.7957	0.0075	0.0021	0.00043	691641	92619898	92886732	11	92886732	11	92886732	*	Y	-0.109375	3.57143
chr3:88701707:T:C	0.416	T	C	0.6469	-0.0086	0.0106	36659	63137	0	0.4882	3	88701707	3	88701707	*	rs6551361	Y	88750857	rs6551361	T	C	0.6612	0.0078	0.0018	1.9e-05	691930	88750857	88701707	3	88701707	3	88701707	*	Y	-0.811321	4.33333
chr18:52768807:C:G	0.4171	C	G	0.9534	-0.0196	0.0242	36659	63137	0	0.838	18	52768807	18	52768807	*	rs1367848	S	50295177	rs1367848	C	G	0.95147	0.0182	0.004	4.1e-06	678359	50295177	52768807	18	52768807	18	52768807	*	S	-0.809917	4.55
chr5:165192473:A:G	0.3818	A	G	0.4546	-0.0089	0.0102	36659	63137	9.3	0.3557	5	165192473	5	165192473	*	rs2052514	R	164619479	rs2052514	A	G	0.4445	0.0091	0.0017	1.5e-07	684926	164619479	165192473	5	165192473	5	165192473	*	R	-0.872549	5.35294
chr12:27024214:T:C	0.3599	T	C	0.6928	0.01	0.0109	36659	63137	0	0.5384	12	27024214	12	27024214	*	rs11048820	Y	27177147	rs11048820	T	C	0.6638	-0.0078	0.0018	2.3e-05	687500	27177147	27024214	12	27024214	12	27024214	*	Y	0.917431	-4.33333
chr8:25796532:A:T	0.4149	A	T	0.7049	0.009	0.0111	36659	63137	28.8	0.1708	8	25796532	8	25796532	*	rs2059527	W	25654048	rs2059527	A	T	0.6961	-0.0105	0.0019	1.9e-08	686660	25654048	25796532	8	25796532	8	25796532	*	W	0.810811	-5.52632
chr12:123951241:T:A	0.4741	A	T	0.3479	-0.0076	0.0106	36659	63137	0	0.5846	12	123951241	12	123951241	*	rs4405410	W	124435788	rs4405410	A	T	0.3393	0.0113	0.0018	7.3e-10	692199	124435788	123951241	12	123951241	12	123951241	*	W	-0.716981	6.27778
chr1:198553301:A:G	0.2051	A	G	0.9656	0.0351	0.0277	36659	63137	37.1	0.1029	1	198553301	1	198553301	*	rs12031524	R	198522431	rs12031524	A	G	0.96001	-0.0187	0.0046	4.2e-05	680338	198522431	198553301	1	198553301	1	198553301	*	R	1.26715	-4.06522
chr4:54859216:G:A	0.7806	A	G	0.3745	-0.0029	0.0105	36659	63137	0	0.7412	4	54859216	4	54859216	*	rs2173231	R	55725382	rs2173231	A	G	0.3746	0.0072	0.0018	4.4e-05	692062	55725382	54859216	4	54859216	4	54859216	*	R	-0.27619	4
chr8:88520503:A:C	0.7287	A	C	0.7014	0.0038	0.0111	36659	63137	51.5	0.02388	8	88520503	8	88520503	*	rs11997591	M	89532732	rs11997591	A	C	0.7135	0.0105	0.0019	4.7e-08	691754	89532732	88520503	8	88520503	8	88520503	*	M	0.342342	5.52632
chr14:79414618:T:C	0.8353	T	C	0.6071	0.0022	0.0104	36659	63137	0	0.874	14	79414618	14	79414618	*	rs1993012	Y	79880961	rs1993012	T	C	0.6214	0.014	0.0018	4.3e-15	686492	79880961	79414618	14	79414618	14	79414618	*	Y	0.211538	7.77778
chr4:152116519:C:T	0.3498	T	C	0.3808	-0.0097	0.0104	36659	63137	8.8	0.3601	4	152116519	4	152116519	*	rs13107968	Y	153037671	rs13107968	T	C	0.395	-0.0085	0.0017	3.2e-07	789473	153037671	152116519	4	152116519	4	152116519	*	Y	-0.932692	-5
chr3:123526305:G:A	0.8911	A	G	0.6714	0.0015	0.0109	36659	63137	0	0.5822	3	123526305	3	123526305	*	rs1456114	R	123245152	rs1456114	A	G	0.6853	-0.0121	0.0019	7e-11	692207	123245152	123526305	3	123526305	3	123526305	*	R	0.137615	-6.36842
chr6:63204688:C:T	0.2907	T	C	0.4638	-0.0107	0.0102	36659	63137	0	0.7364	6	63204688	6	63204688	*	rs11752383	Y	63914593	rs11752383	T	C	0.4797	-0.0083	0.0017	1.5e-06	689738	63914593	63204688	6	63204688	6	63204688	*	Y	-1.04902	-4.88235
chr1:98861437:T:C	0.08889	T	C	0.688	0.0185	0.0109	36659	63137	14.5	0.3058	1	98861437	1	98861437	*	rs12138158	Y	99326993	rs12138158	T	C	0.6931	-0.0067	0.0019	0.00031	691943	99326993	98861437	1	98861437	1	98861437	*	Y	1.69725	-3.52632
chr3:107826730:G:T	0.03283	T	G	0.1586	0.0295	0.0138	36659	63137	0	0.6626	3	107826730	3	107826730	*	rs6437750	K	107545577	rs6437750	T	G	0.1575	0.0128	0.0024	7.6e-08	689709	107545577	107826730	3	107826730	3	107826730	*	K	2.13768	5.33333
chr3:10189044:T:A	0.8605	A	T	0.5717	-0.0018	0.0104	36659	63137	0	0.6078	3	10189044	3	10189044	*	rs155266	W	10230728	rs155266	A	T	0.571	-0.0074	0.0018	3.1e-05	672909	10230728	10189044	3	10189044	3	10189044	*	W	-0.173077	-4.11111
chr4:66541267:C:T	0.5618	T	C	0.7441	0.0068	0.0116	36659	63137	10.9	0.3406	4	66541267	4	66541267	*	rs2175327	Y	67406985	rs2175327	T	C	0.7425	-0.009	0.002	5.4e-06	685963	67406985	66541267	4	66541267	4	66541267	*	Y	0.586207	-4.5
chr3:116817617:A:G	0.7875	A	G	0.4988	0.0027	0.0102	36659	63137	0	0.5356	3	116817617	3	116817617	*	rs7627376	R	116536464	rs7627376	A	G	0.4965	0.0057	0.0016	0.0004	787593	116536464	116817617	3	116817617	3	116817617	*	R	0.264706	3.5625
chr2:231770436:T:C	0.6274	T	C	0.6874	-0.0053	0.0109	36659	63137	0	0.6391	2	231770436	2	231770436	*	rs2340510	Y	232635146	rs2340510	T	C	0.69	-0.0071	0.0019	0.00013	688967	232635146	231770436	2	231770436	2	231770436	*	Y	-0.486239	-3.73684
chr9:70811998:C:T	0.09435	T	C	0.0453	0.0402	0.024	36659	63137	0	0.6896	9	70811998	9	70811998	*	rs718446	H	73426914	rs718446	T	C	0.04467	0.0165	0.0043	0.00011	682753	73426914	70811998	9	70811998	9	70811998	*	H	1.675	3.83721
chr10:11134319:T:C	0.2305	T	C	0.9533	-0.0288	0.024	36659	63137	0	0.8229	10	11134319	10	11134319	*	rs17149619	Y	11176282	rs17149619	T	C	0.95598	-0.0163	0.0042	0.00013	680070	11176282	11134319	10	11134319	10	11134319	*	Y	-1.2	-3.88095
chr2:38441194:T:C	0.9177	T	C	0.9472	0.0023	0.0226	36659	63137	0	0.7819	2	38441194	2	38441194	*	rs10187298	Y	38668336	rs10187298	T	C	0.94645	0.0139	0.0039	0.00035	691019	38668336	38441194	2	38441194	2	38441194	*	Y	0.10177	3.5641
chr11:13253006:A:T	0.7539	A	T	0.2796	-0.0036	0.0114	36659	63137	31.1	0.151	11	13253006	11	13253006	*	rs747601	W	13274553	rs747601	A	T	0.2751	-0.0118	0.0019	9.3e-10	690330	13274553	13253006	11	13253006	11	13253006	*	W	-0.315789	-6.21053
chr15:67747275:T:A	0.1406	A	T	0.1055	0.0241	0.0163	36659	63137	0	0.5354	15	67747275	15	67747275	*	rs12050676	W	68039613	rs12050676	A	T	0.1024	0.0172	0.0027	2.9e-10	792880	68039613	67747275	15	67747275	15	67747275	*	W	1.47853	6.37037
chr8:136612528:G:A	0.9625	A	G	0.7584	0.0006	0.0127	36294	57031	0	0.5554	8	136612528	8	136612528	*	rs167367	R	137624771	rs167367	A	G	0.7768	0.0101	0.0021	1e-06	692030	137624771	136612528	8	136612528	8	136612528	*	R	0.0472441	4.80952
chr8:9005011:G:C	0.2705	C	G	0.4415	-0.0113	0.0102	36390	62462	0	0.4858	8	9005011	8	9005011	*	rs6987558	S	8862521	rs6987558	C	G	0.4529	0.0153	0.0017	1.2e-18	688575	8862521	9005011	8	9005011	8	9005011	*	S	-1.10784	9
chr4:98536394:C:T	0.6276	T	C	0.6919	0.0054	0.011	36659	63137	23.9	0.2155	4	98536394	4	98536394	*	rs4699644	Y	99457545	rs4699644	T	C	0.6807	-0.0076	0.0019	6e-05	682167	99457545	98536394	4	98536394	4	98536394	*	Y	0.490909	-4
chr6:84660383:C:T	0.6145	T	C	0.1214	0.0078	0.0154	36659	63137	8.5	0.3634	6	84660383	6	84660383	*	rs9341989	Y	85370101	rs9341989	T	C	0.1293	0.0127	0.0025	4e-07	690987	85370101	84660383	6	84660383	6	84660383	*	Y	0.506494	5.08
chr14:69311732:T:C	0.0142	T	C	0.8634	0.0364	0.0149	36659	63137	0	0.9435	14	69311732	14	69311732	*	rs10459534	Y	69778449	rs10459534	T	C	0.8525	-0.0085	0.0024	0.00048	691923	69778449	69311732	14	69311732	14	69311732	*	Y	2.44295	-3.54167
chr17:40616713:C:T	0.7686	T	C	0.4884	-0.003	0.0101	36659	63137	0	0.5627	17	40616713	17	40616713	*	rs9894823	Y	38772965	rs9894823	T	C	0.5142	-0.0074	0.0017	1.9e-05	692335	38772965	40616713	17	40616713	17	40616713	*	Y	-0.29703	-4.35294
chr10:123467945:A:G	0.2975	A	G	0.5398	0.0105	0.0101	36659	63137	0	0.5599	10	123467945	10	123467945	*	rs845079	R	125227461	rs845079	A	G	0.5484	-0.0072	0.0017	3.3e-05	690200	125227461	123467945	10	123467945	10	123467945	*	R	1.0396	-4.23529
chr6:165248157:A:G	0.3065	A	G	0.7913	0.0129	0.0126	36659	63137	0	0.4859	6	165248157	6	165248157	*	rs1157279	R	165661646	rs1157279	A	G	0.7933	0.0081	0.0021	0.00017	685564	165661646	165248157	6	165248157	6	165248157	*	R	1.02381	3.85714
chr5:107221431:A:C	0.2402	A	C	0.4112	-0.012	0.0102	36659	63137	15.9	0.2921	5	107221431	5	107221431	*	rs6596730	M	106557132	rs6596730	A	C	0.3974	0.0083	0.0018	2.7e-06	690728	106557132	107221431	5	107221431	5	107221431	*	M	-1.17647	4.61111
chr11:8636938:A:G	0.4766	A	G	0.3675	-0.0075	0.0105	36659	63137	0	0.4967	11	8636938	11	8636938	*	rs4929927	R	8658485	rs4929927	A	G	0.3512	-0.0178	0.0017	8e-26	795164	8658485	8636938	11	8636938	11	8636938	*	R	-0.714286	-10.4706
chr3:52508903:T:C	0.4654	T	C	0.5403	-0.0074	0.0101	36659	63137	8.4	0.3638	3	52508903	3	52508903	*	rs1010554	Y	52542919	rs1010554	T	C	0.5296	0.011	0.0016	1e-11	791217	52542919	52508903	3	52508903	3	52508903	*	Y	-0.732673	6.875
chr1:114745212:T:C	0.9577	T	C	0.7921	-0.0007	0.0124	36659	63137	0	0.5136	1	114745212	1	114745212	*	rs12130524	Y	115287833	rs12130524	T	C	0.7853	-0.0107	0.0021	4.2e-07	692476	115287833	114745212	1	114745212	1	114745212	*	Y	-0.0564516	-5.09524
chr2:212453070:G:A	0.615	A	G	0.149	0.0071	0.0142	36659	63137	0	0.4763	2	212453070	2	212453070	*	rs11689233	R	213317794	rs11689233	A	G	0.1617	-0.011	0.0023	2.6e-06	691987	213317794	212453070	2	212453070	2	212453070	*	R	0.5	-4.78261
chr6:20806431:C:T	0.2971	T	C	0.3299	0.0112	0.0107	36659	63137	0	0.8526	6	20806431	6	20806431	*	rs9465897	Y	20806662	rs9465897	T	C	0.322	-0.0071	0.0018	0.0001	689354	20806662	20806431	6	20806431	6	20806431	*	Y	1.04673	-3.94444
chr19:51308780:A:G	0.8192	A	G	0.5763	-0.0024	0.0104	36659	63137	13.8	0.3128	19	51308780	19	51308780	*	rs4802778	R	51812034	rs4802778	A	G	0.5745	-0.0116	0.0018	8.4e-11	686198	51812034	51308780	19	51308780	19	51308780	*	R	-0.230769	-6.44444
chr5:123348551:G:A	0.1081	A	G	0.7153	0.018	0.0112	36659	63137	18.2	0.2703	5	123348551	5	123348551	*	rs4836532	R	122684245	rs4836532	A	G	0.7113	-0.0117	0.0019	6.2e-10	692043	122684245	123348551	5	123348551	5	123348551	*	R	1.60714	-6.15789
chr3:186184216:C:T	0.8165	T	C	0.0937	0.0041	0.0175	36659	63137	7	0.377	3	186184216	3	186184216	*	rs6782470	Y	185902005	rs6782470	T	C	0.08805	0.0107	0.003	0.00035	691242	185902005	186184216	3	186184216	3	186184216	*	Y	0.234286	3.56667
chr20:25227636:C:T	0.5022	T	C	0.4764	-0.0068	0.0101	36659	63137	0	0.9033	20	25227636	20	25227636	*	rs3746337	Y	25208272	rs3746337	T	C	0.4877	0.0097	0.0016	3.6e-09	789014	25208272	25227636	20	25227636	20	25227636	*	Y	-0.673267	6.0625
chr16:427619:C:G	0.1816	C	G	0.6131	0.0139	0.0104	36390	62462	0	0.5246	16	427619	16	427619	*	rs1204510	S	477619	rs1204510	C	G	0.5987	-0.0068	0.0018	0.00011	692391	477619	427619	16	427619	16	427619	*	S	1.33654	-3.77778
chr7:103875842:T:C	0.6173	T	C	0.8499	-0.0071	0.0142	36659	63137	20.1	0.2518	7	103875842	7	103875842	*	rs7807415	Y	103516289	rs7807415	T	C	0.843	-0.011	0.0025	1.4e-05	680886	103516289	103875842	7	103875842	7	103875842	*	Y	-0.5	-4.4
chr2:158593702:A:G	0.04953	A	G	0.7058	-0.0217	0.011	36659	63137	0	0.4486	2	158593702	2	158593702	*	rs3771637	R	159450214	rs3771637	A	G	0.7185	0.0096	0.0019	4.6e-07	691853	159450214	158593702	2	158593702	2	158593702	*	R	-1.97273	5.05263
chr6:51525373:A:G	0.4509	A	G	0.5993	0.0077	0.0103	36659	63137	35.7	0.1133	6	51525373	6	51525373	*	rs6916382	R	51390171	rs6916382	A	G	0.5933	0.0068	0.0017	9.8e-05	692391	51390171	51525373	6	51525373	6	51525373	*	R	0.747573	4
chr15:55226096:T:C	0.5699	T	C	0.8748	-0.0087	0.0152	36659	63137	0	0.5588	15	55226096	15	55226096	*	rs17819036	Y	55518294	rs17819036	T	C	0.8689	0.0094	0.0025	0.00021	679188	55518294	55226096	15	55226096	15	55226096	*	Y	-0.572368	3.76
chr13:97711000:C:G	0.2549	C	G	0.7415	-0.0133	0.0116	36659	63137	25.1	0.2043	13	97711000	13	97711000	*	rs11069274	S	98363254	rs11069274	C	G	0.7153	0.009	0.0019	3.1e-06	688615	98363254	97711000	13	97711000	13	97711000	*	S	-1.14655	4.73684
chr5:88818659:T:C	0.1415	T	C	0.6917	0.016	0.0109	36659	63137	0	0.5554	5	88818659	5	88818659	*	rs160044	Y	88114476	rs160044	T	C	0.6939	0.0071	0.0019	0.00015	690837	88114476	88818659	5	88818659	5	88818659	*	Y	1.46789	3.73684
chr5:170961173:T:G	0.9962	T	G	0.3454	0.0001	0.0107	36659	63137	1.8	0.4249	5	170961173	5	170961173	*	rs10475964	K	170388177	rs10475964	T	G	0.3102	-0.0128	0.0019	4.5e-12	692470	170388177	170961173	5	170961173	5	170961173	*	K	0.00934579	-6.73684
chr1:175965244:A:G	0.9984	A	G	0.5741	0	0.0105	36659	63137	0	0.773	1	175965244	1	175965244	*	rs4409605	R	175934380	rs4409605	A	G	0.5719	0.0074	0.0018	2.7e-05	680402	175934380	175965244	1	175965244	1	175965244	*	R	0	4.11111
chr5:104502855:T:G	0.5582	T	G	0.5199	-0.0059	0.0101	36659	63137	0	0.5385	5	104502855	5	104502855	*	rs11747766	K	103838556	rs11747766	T	G	0.5081	-0.0078	0.0017	5.5e-06	691303	103838556	104502855	5	104502855	5	104502855	*	K	-0.584158	-4.58824
chr22:42271467:A:G	0.8872	A	G	0.8011	0.0018	0.0126	36659	63137	25.1	0.2048	22	42271467	22	42271467	*	rs1107553	R	42667473	rs1107553	A	G	0.7934	0.0085	0.0021	7.5e-05	692026	42667473	42271467	22	42271467	22	42271467	*	R	0.142857	4.04762
chr5:64315807:A:C	0.2492	A	C	0.7139	0.0129	0.0112	36659	63137	41.1	0.07457	5	64315807	5	64315807	*	rs6449709	M	63611634	rs6449709	A	C	0.7188	0.0078	0.0019	4.2e-05	691388	63611634	64315807	5	64315807	5	64315807	*	M	1.15179	4.10526
chr4:95123396:C:T	0.0054	T	C	0.5502	-0.0284	0.0102	36659	63137	0	0.8783	4	95123396	4	95123396	*	rs3796437	Y	96044547	rs3796437	T	C	0.5455	-0.0093	0.0017	8.1e-08	681138	96044547	95123396	4	95123396	4	95123396	*	Y	-2.78431	-5.47059
chr10:89615467:A:G	0.2335	A	G	0.8454	-0.0167	0.014	36659	63137	0	0.5554	10	89615467	10	89615467	*	rs11185793	R	91375224	rs11185793	A	G	0.8336	-0.0087	0.0023	0.00017	692560	91375224	89615467	10	89615467	10	89615467	*	R	-1.19286	-3.78261
chr15:74190534:A:C	0.9166	A	C	0.8062	0.0013	0.0129	36659	63137	0	0.4408	15	74190534	15	74190534	*	rs12899173	M	74482875	rs12899173	A	C	0.7818	-0.008	0.0021	0.00014	686622	74482875	74190534	15	74190534	15	74190534	*	M	0.100775	-3.80952
chr1:177291972:G:A	0.6205	A	G	0.1429	-0.0071	0.0144	36659	63137	0	0.7492	1	177291972	1	177291972	*	rs11587000	R	177261108	rs11587000	A	G	0.131	0.0117	0.0026	4.8e-06	692164	177261108	177291972	1	177291972	1	177291972	*	R	-0.493056	4.5
chr3:10192381:G:A	0.9167	A	G	0.3833	-0.0011	0.0105	36659	63137	0	0.4632	3	10192381	3	10192381	*	rs1144911	R	10234065	rs1144911	A	G	0.383	-0.0067	0.0018	0.00017	680504	10234065	10192381	3	10192381	3	10192381	*	R	-0.104762	-3.72222
chr1:217631613:T:C	0.2147	T	C	0.6284	0.013	0.0105	36659	63137	42.3	0.06755	1	217631613	1	217631613	*	rs10495062	Y	217804955	rs10495062	T	C	0.6095	-0.0075	0.0018	2e-05	692459	217804955	217631613	1	217631613	1	217631613	*	Y	1.2381	-4.16667
chr15:72818479:G:A	0.1966	A	G	0.8737	-0.02	0.0155	36659	63137	31.9	0.1444	15	72818479	15	72818479	*	rs6495020	R	73110820	rs6495020	A	G	0.8694	0.0174	0.0025	3.1e-12	691917	73110820	72818479	15	72818479	15	72818479	*	R	-1.29032	6.96
chr12:133145441:A:G	0.8186	A	G	0.7053	0.0026	0.0112	36659	63137	0	0.4835	12	133145441	12	133145441	*	rs12315208	R	133722027	rs12315208	A	G	0.7037	-0.0075	0.0019	6.1e-05	692241	133722027	133145441	12	133145441	12	133145441	*	R	0.232143	-3.94737
chr5:101584902:C:G	0.009714	C	G	0.6335	0.0269	0.0104	36659	63137	42.6	0.06532	5	101584902	5	101584902	*	rs6886447	S	100920606	rs6886447	C	G	0.6351	-0.0066	0.0018	0.00018	685918	100920606	101584902	5	101584902	5	101584902	*	S	2.58654	-3.66667
chr7:130393477:C:T	0.9649	T	C	0.3144	-0.0005	0.011	36659	63137	0	0.7166	7	130393477	7	130393477	*	rs10259022	Y	130033318	rs10259022	T	C	0.3183	0.007	0.0019	0.00021	678739	130033318	130393477	7	130393477	7	130393477	*	Y	-0.0454545	3.68421
chr18:60376948:T:G	0.4589	T	G	0.6994	0.0081	0.011	36659	63137	0	0.6371	18	60376948	18	60376948	*	rs1943217	K	58044181	rs1943217	T	G	0.6877	-0.0097	0.002	8.4e-07	560498	58044181	60376948	18	60376948	18	60376948	*	K	0.736364	-4.85
chr4:57881562:T:G	0.4518	T	G	0.5604	-0.0077	0.0102	36659	63137	0	0.7903	4	57881562	4	57881562	*	rs2412858	K	58747728	rs2412858	T	G	0.5585	-0.0068	0.0017	9.7e-05	689432	58747728	57881562	4	57881562	4	57881562	*	K	-0.754902	-4
chr5:61491053:C:T	0.03716	T	C	0.5051	0.0215	0.0103	36659	63137	56.6	0.01054	5	61491053	5	61491053	*	rs7732234	Y	60786880	rs7732234	T	C	0.5128	-0.0106	0.0017	7.8e-10	691774	60786880	61491053	5	61491053	5	61491053	*	Y	2.08738	-6.23529
chr12:49198334:A:G	0.1113	A	G	0.6551	-0.0172	0.0108	36659	63137	0	0.7672	12	49198334	12	49198334	*	rs7959497	R	49592117	rs7959497	A	G	0.6429	-0.0071	0.0018	0.0001	684896	49592117	49198334	12	49198334	12	49198334	*	R	-1.59259	-3.94444
chr18:38957548:A:C	0.08197	A	C	0.891	0.0282	0.0162	36659	63137	60.7	0.004553	18	38957548	18	38957548	*	rs16971284	M	36537512	rs16971284	A	C	0.8968	0.0125	0.0028	6.8e-06	692264	36537512	38957548	18	38957548	18	38957548	*	M	1.74074	4.46429
chr1:29623100:G:A	0.2198	A	G	0.3654	-0.0129	0.0105	36659	63137	34.5	0.1226	1	29623100	1	29623100	*	rs10914653	R	30095947	rs10914653	A	G	0.369	-0.0085	0.0018	2.8e-06	677681	30095947	29623100	1	29623100	1	29623100	*	R	-1.22857	-4.72222
chr1:8683385:C:T	0.8012	T	C	0.2217	0.0031	0.0123	36659	63137	0	0.8443	1	8683385	1	8683385	*	rs11577530	Y	8743444	rs11577530	T	C	0.1923	-0.0119	0.0022	7.4e-08	690820	8743444	8683385	1	8683385	1	8683385	*	Y	0.252033	-5.40909
chr14:73890136:T:C	0.6404	T	C	0.4807	0.0047	0.0101	36659	63137	38.8	0.09013	14	73890136	14	73890136	*	rs11628074	Y	74356839	rs11628074	T	C	0.4739	-0.0074	0.0017	1.9e-05	691389	74356839	73890136	14	73890136	14	73890136	*	Y	0.465347	-4.35294
chr6:23325605:A:G	0.6666	A	G	0.3654	-0.0046	0.0107	36659	63137	0	0.9759	6	23325605	6	23325605	*	rs6902688	R	23325833	rs6902688	A	G	0.3627	-0.0079	0.0018	9.9e-06	689482	23325833	23325605	6	23325605	6	23325605	*	R	-0.429907	-4.38889
chr2:105083080:G:A	0.5995	A	G	0.3984	-0.0054	0.0104	36659	63137	46.1	0.04613	2	105083080	2	105083080	*	rs10188134	R	105699538	rs10188134	A	G	0.4086	0.0065	0.0018	0.00022	680724	105699538	105083080	2	105083080	2	105083080	*	R	-0.519231	3.61111
chr1:39292962:G:A	0.07051	A	G	0.2106	0.0223	0.0123	36659	63137	12.5	0.3247	1	39292962	1	39292962	*	rs16826038	R	39758634	rs16826038	A	G	0.2188	0.0161	0.0021	2.2e-14	692240	39758634	39292962	1	39292962	1	39292962	*	R	1.81301	7.66667
chr2:103163459:C:G	0.8254	C	G	0.8864	-0.0035	0.016	36659	63137	40.8	0.07653	2	103163459	2	103163459	*	rs10496365	S	103779917	rs10496365	C	G	0.8846	0.01	0.0027	0.00024	690269	103779917	103163459	2	103163459	2	103163459	*	S	-0.21875	3.7037
chr6:33620370:C:T	0.8043	T	C	0.2287	-0.003	0.0121	36659	63137	43.2	0.062	6	33620370	6	33620370	*	rs3748079	Y	33588147	rs3748079	T	C	0.2173	-0.0077	0.002	0.00013	787819	33588147	33620370	6	33620370	6	33620370	*	Y	-0.247934	-3.85
chr10:33977885:T:C	0.1379	T	C	0.7355	-0.0171	0.0115	36659	63137	19.5	0.258	10	33977885	10	33977885	*	rs224715	Y	34266813	rs224715	T	C	0.7363	0.01	0.002	3.5e-07	681795	34266813	33977885	10	33977885	10	33977885	*	Y	-1.48696	5
chr6:50789238:T:G	0.8192	T	G	0.7932	0.0029	0.0125	36659	63137	6.7	0.38	6	50789238	6	50789238	*	rs4383818	K	50756951	rs4383818	T	G	0.7949	0.0088	0.0021	2.2e-05	789791	50756951	50789238	6	50789238	6	50789238	*	K	0.232	4.19048
chr6:13171047:G:A	0.944	A	G	0.1648	0.001	0.0137	36659	63137	11.8	0.3315	6	13171047	6	13171047	*	rs10456623	R	13171279	rs10456623	A	G	0.1582	0.0115	0.0023	5.1e-07	789791	13171279	13171047	6	13171047	6	13171047	*	R	0.0729927	5
chr3:107828407:G:A	0.3034	A	G	0.333	0.0111	0.0107	36659	63137	0	0.9286	3	107828407	3	107828407	*	rs9843695	R	107547254	rs9843695	A	G	0.3356	0.0079	0.0018	2e-05	684741	107547254	107828407	3	107828407	3	107828407	*	R	1.03738	4.38889
chr11:119215919:T:A	0.7053	A	T	0.5443	0.0039	0.0103	36659	63137	0	0.7595	11	119215919	11	119215919	*	rs4936467	W	119086629	rs4936467	A	T	0.5333	-0.0062	0.0017	0.00033	690402	119086629	119215919	11	119215919	11	119215919	*	W	0.378641	-3.64706
chr12:60668334:T:C	0.9611	T	C	0.8334	-0.0007	0.0135	36659	63137	0	0.6899	12	60668334	12	60668334	*	rs273804	Y	61062115	rs273804	T	C	0.8382	-0.0097	0.0025	0.00012	527570	61062115	60668334	12	60668334	12	60668334	*	Y	-0.0518519	-3.88
chr10:103512268:A:G	0.2367	A	G	0.5969	-0.0122	0.0103	36659	63137	0	0.5017	10	103512268	10	103512268	*	rs2986059	R	105272025	rs2986059	A	G	0.5895	0.0062	0.0017	0.00037	692554	105272025	103512268	10	103512268	10	103512268	*	R	-1.18447	3.64706
chr7:150976226:A:G	0.08807	A	G	0.3879	-0.0176	0.0103	36659	63137	0	0.8501	7	150976226	7	150976226	*	rs3807370	R	150673314	rs3807370	A	G	0.3711	-0.0116	0.0017	1.4e-11	779106	150673314	150976226	7	150976226	7	150976226	*	R	-1.70874	-6.82353
chr16:88038968:C:G	0.293	C	G	0.7723	0.0128	0.0122	36659	63137	0	0.6573	16	88038968	16	88038968	*	rs12102841	S	88072574	rs12102841	C	G	0.7584	0.0093	0.002	4.2e-06	687509	88072574	88038968	16	88038968	16	88038968	*	S	1.04918	4.65
chr22:37598818:C:T	0.4493	T	C	0.5618	0.0082	0.0108	36390	62462	0	0.9182	22	37598818	22	37598818	*	rs6000826	Y	37994825	rs6000826	T	C	0.5474	0.0066	0.0017	0.00017	689765	37994825	37598818	22	37598818	22	37598818	*	Y	0.759259	3.88235
chr8:10785654:C:T	0.2961	T	C	0.2009	-0.0132	0.0126	36390	62462	0	0.9323	8	10785654	8	10785654	*	rs9657541	B	10643164	rs9657541	T	C	0.2035	-0.0076	0.002	0.00018	794889	10643164	10785654	8	10785654	8	10785654	*	B	-1.04762	-3.8
chr3:69271163:T:C	0.3198	T	C	0.7912	-0.0123	0.0124	36659	63137	16.3	0.289	3	69271163	3	69271163	*	rs978016	Y	69320314	rs978016	T	C	0.8012	-0.0079	0.0021	0.00021	689070	69320314	69271163	3	69271163	3	69271163	*	Y	-0.991935	-3.7619
chr4:94189746:A:T	0.4908	A	T	0.5443	-0.007	0.0102	36659	63137	30.1	0.1594	4	94189746	4	94189746	*	rs10516947	W	95110897	rs10516947	A	T	0.5264	0.0098	0.0017	1.5e-08	691283	95110897	94189746	4	94189746	4	94189746	*	W	-0.686275	5.76471
chr2:105374582:A:G	0.191	A	G	0.3473	0.014	0.0107	36659	63137	0	0.6176	2	105374582	2	105374582	*	rs10187408	R	105991039	rs10187408	A	G	0.331	-0.0084	0.0018	5.6e-06	681207	105991039	105374582	2	105374582	2	105374582	*	R	1.30841	-4.66667
chr6:19212055:C:G	0.6825	C	G	0.9295	-0.0082	0.0199	36659	63137	56.2	0.01138	6	19212055	6	19212055	*	rs2328351	S	19212286	rs2328351	C	G	0.92891	-0.0138	0.0034	3.9e-05	691720	19212286	19212055	6	19212055	6	19212055	*	S	-0.41206	-4.05882
chr2:104072630:C:T	0.3599	T	C	0.0938	0.0163	0.0178	36659	63137	40.9	0.07613	2	104072630	2	104072630	*	rs17417467	Y	104689088	rs17417467	T	C	0.07706	-0.0158	0.0033	1.8e-06	679737	104689088	104072630	2	104072630	2	104072630	*	Y	0.91573	-4.78788
chr8:11808942:C:T	0.3939	T	C	0.5789	0.0087	0.0102	36390	62462	0	0.8179	8	11808942	8	11808942	*	rs1616534	B	11666451	rs1616534	T	C	0.5828	0.0124	0.0018	1.5e-12	687803	11666451	11808942	8	11808942	8	11808942	*	B	0.852941	6.88889
chr13:78053354:T:C	0.3008	T	C	0.3764	-0.0108	0.0104	36659	63137	0	0.915	13	78053354	13	78053354	*	rs2585524	Y	78627489	rs2585524	T	C	0.3575	-0.0063	0.0018	0.00044	689551	78627489	78053354	13	78053354	13	78053354	*	Y	-1.03846	-3.5
chr6:69623483:T:A	0.496	A	T	0.1972	-0.0086	0.0126	36659	63137	20	0.2529	6	69623483	6	69623483	*	rs16867838	W	70333375	rs16867838	A	T	0.196	-0.0122	0.0021	1.1e-08	691593	70333375	69623483	6	69623483	6	69623483	*	W	-0.68254	-5.80952
chr5:158911175:A:G	0.5695	A	G	0.922	-0.0109	0.0191	36659	63137	36.2	0.1093	5	158911175	5	158911175	*	rs7380888	R	158338183	rs7380888	A	G	0.92101	0.015	0.0032	2.9e-06	689556	158338183	158911175	5	158911175	5	158911175	*	R	-0.570681	4.6875
chr17:73771985:A:G	0.4288	A	G	0.403	0.0083	0.0104	36659	63137	0	0.6015	17	73771985	17	73771985	*	rs2683214	R	71768124	rs2683214	A	G	0.3993	0.0073	0.0018	3.8e-05	679101	71768124	73771985	17	73771985	17	73771985	*	R	0.798077	4.05556
chr6:163336095:A:G	0.1229	A	G	0.6934	0.0171	0.0111	36659	63137	0	0.7241	6	163336095	6	163336095	*	rs9365555	R	163757127	rs9365555	A	G	0.6805	-0.0072	0.0019	9.4e-05	688288	163757127	163336095	6	163336095	6	163336095	*	R	1.54054	-3.78947
chr17:49024676:A:G	0.06623	A	G	0.8948	0.03	0.0164	36659	63137	0	0.8533	17	49024676	17	49024676	*	rs17708997	R	47102038	rs17708997	A	G	0.8897	-0.0153	0.0027	2.7e-08	692034	47102038	49024676	17	49024676	17	49024676	*	R	1.82927	-5.66667
chr12:41694078:G:T	0.09324	T	G	0.5307	-0.0169	0.0101	36659	63137	0	0.8469	12	41694078	12	41694078	*	rs10880123	K	42087880	rs10880123	T	G	0.5284	-0.0087	0.0017	3.7e-07	692039	42087880	41694078	12	41694078	12	41694078	*	K	-1.67327	-5.11765
chr19:18284727:C:T	0.2349	T	C	0.3551	-0.0125	0.0105	36390	62462	27.2	0.1937	19	18284727	19	18284727	*	rs4254438	B	18395537	rs4254438	T	C	0.3679	-0.0099	0.0018	4.9e-08	690878	18395537	18284727	19	18284727	19	18284727	*	B	-1.19048	-5.5
chr6:96053309:C:T	0.735	T	C	0.1649	0.0046	0.0137	36659	63137	0	0.8932	6	96053309	6	96053309	*	rs12192733	Y	96501185	rs12192733	T	C	0.177	-0.008	0.0023	0.00049	684022	96501185	96053309	6	96053309	6	96053309	*	Y	0.335766	-3.47826
chr2:180106086:A:G	0.5117	A	G	0.5328	-0.0066	0.0101	36659	63137	0	0.4863	2	180106086	2	180106086	*	rs1518427	R	180970813	rs1518427	A	G	0.5358	0.0072	0.0017	3.2e-05	685381	180970813	180106086	2	180106086	2	180106086	*	R	-0.653465	4.23529
chr18:63075867:G:A	0.137	A	G	0.2499	-0.0172	0.0116	36659	63137	21.6	0.2379	18	63075867	18	63075867	*	rs9947451	R	60743100	rs9947451	A	G	0.2487	0.0091	0.002	5.6e-06	680524	60743100	63075867	18	63075867	18	63075867	*	R	-1.48276	4.55
chr2:2383752:C:T	0.0477	T	C	0.3227	0.0213	0.0108	36659	63137	0	0.9725	2	2383752	2	2383752	*	rs6548109	Y	2387524	rs6548109	T	C	0.3307	0.0064	0.0018	0.00042	679490	2387524	2383752	2	2383752	2	2383752	*	Y	1.97222	3.55556
chr2:24949364:A:G	0.04897	A	G	0.8935	0.0325	0.0165	36659	63137	14.7	0.304	2	24949364	2	24949364	*	rs955856	R	25172233	rs955856	A	G	0.8905	-0.0149	0.0026	1.8e-08	692406	25172233	24949364	2	24949364	2	24949364	*	R	1.9697	-5.73077
chr3:84412584:A:G	0.814	A	G	0.8755	-0.0036	0.0152	36659	63137	0	0.7271	3	84412584	3	84412584	*	rs1600888	R	84461735	rs1600888	A	G	0.8757	0.0198	0.0026	1.3e-14	690621	84461735	84412584	3	84412584	3	84412584	*	R	-0.236842	7.61538
chr4:101866266:G:T	0.1536	T	G	0.3348	0.0152	0.0107	36659	63137	21.4	0.2394	4	101866266	4	101866266	*	rs4698977	K	102787423	rs4698977	T	G	0.3493	0.0079	0.0018	1.1e-05	692105	102787423	101866266	4	101866266	4	101866266	*	K	1.42056	4.38889
chr8:62447068:T:G	0.3074	T	G	0.2723	-0.0116	0.0114	36659	63137	0	0.6401	8	62447068	8	62447068	*	rs4738973	K	63359627	rs4738973	T	G	0.2682	-0.0069	0.002	0.00045	689888	63359627	62447068	8	62447068	8	62447068	*	K	-1.01754	-3.45
chr8:88490410:G:A	0.8158	A	G	0.3073	-0.0026	0.011	36659	63137	53.3	0.01838	8	88490410	8	88490410	*	rs1906449	R	89502639	rs1906449	A	G	0.2975	-0.0114	0.0019	2e-09	689433	89502639	88490410	8	88490410	8	88490410	*	R	-0.236364	-6
chr2:23603371:A:G	0.3624	A	G	0.2177	0.0113	0.0125	36659	63137	33.8	0.1285	2	23603371	2	23603371	*	rs647046	R	23826241	rs647046	A	G	0.2198	-0.0096	0.0021	2.9e-06	691052	23826241	23603371	2	23603371	2	23603371	*	R	0.904	-4.57143
chr18:28566117:A:G	0.8723	A	G	0.9425	0.0035	0.0217	36659	63137	0	0.9468	18	28566117	18	28566117	*	rs2312428	R	26146081	rs2312428	A	G	0.93908	0.0186	0.004	3.4e-06	510360	26146081	28566117	18	28566117	18	28566117	*	R	0.16129	4.65
chr16:8036901:C:G	0.03005	C	G	0.3823	0.0235	0.0108	36659	63137	12.9	0.3215	16	8036901	16	8036901	*	rs4787111	S	8086903	rs4787111	C	G	0.377	0.007	0.0018	0.00014	663596	8086903	8036901	16	8036901	16	8036901	*	S	2.17593	3.88889
chr18:1487700:T:C	0.2182	T	C	0.703	-0.0136	0.011	36659	63137	0	0.8913	18	1487700	18	1487700	*	rs2881023	Y	1487701	rs2881023	T	C	0.697	-0.0067	0.0019	0.00035	680681	1487701	1487700	18	1487700	18	1487700	*	Y	-1.23636	-3.52632
chr17:29692275:T:C	0.001083	T	C	0.5077	-0.0329	0.0101	36659	63137	0	0.9927	17	29692275	17	29692275	*	rs3115099	Y	28019293	rs3115099	T	C	0.5156	0.0099	0.0017	7.9e-09	688371	28019293	29692275	17	29692275	17	29692275	*	Y	-3.25743	5.82353
chr3:56174006:G:A	0.3064	A	G	0.4653	0.0103	0.0101	36659	63137	0	0.9538	3	56174006	3	56174006	*	rs13097517	R	56208034	rs13097517	A	G	0.4837	-0.0058	0.0016	0.00036	787469	56208034	56174006	3	56174006	3	56174006	*	R	1.0198	-3.625
chr12:61818077:G:A	0.8198	A	G	0.8315	-0.0031	0.0137	36659	63137	31	0.1515	12	61818077	12	61818077	*	rs7960162	R	62211858	rs7960162	A	G	0.8638	0.0125	0.0024	3.2e-07	692284	62211858	61818077	12	61818077	12	61818077	*	R	-0.226277	5.20833
chr12:18515490:T:C	0.3326	T	C	0.6336	-0.0102	0.0105	36659	63137	6.9	0.3783	12	18515490	12	18515490	*	rs11044153	Y	18668424	rs11044153	T	C	0.6324	-0.0079	0.0018	9.3e-06	691342	18668424	18515490	12	18515490	12	18515490	*	Y	-0.971429	-4.38889
chr9:86257124:A:T	0.9207	A	T	0.7902	-0.0013	0.0126	36659	63137	0	0.8134	9	86257124	9	86257124	*	rs6559921	W	88872039	rs6559921	A	T	0.781	0.0128	0.0021	6.6e-10	691688	88872039	86257124	9	86257124	9	86257124	*	W	-0.103175	6.09524
chr1:74694681:C:T	0.6365	T	C	0.446	0.0048	0.0102	36659	63137	0	0.7793	1	74694681	1	74694681	*	rs3113980	Y	75160365	rs3113980	T	C	0.445	-0.006	0.0017	0.00045	692073	75160365	74694681	1	74694681	1	74694681	*	Y	0.470588	-3.52941
chr10:2333536:A:G	0.2987	A	G	0.7078	0.0115	0.0111	36659	63137	0	0.7612	10	2333536	10	2333536	*	rs12784984	R	2375730	rs12784984	A	G	0.6895	-0.0069	0.0019	0.00026	690322	2375730	2333536	10	2333536	10	2333536	*	R	1.03604	-3.63158
chr5:137269827:T:C	0.0189	T	C	0.3543	-0.0247	0.0105	36659	63137	0	0.5816	5	137269827	5	137269827	*	rs2060428	Y	136605516	rs2060428	T	C	0.3494	0.0065	0.0018	0.0003	686978	136605516	137269827	5	137269827	5	137269827	*	Y	-2.35238	3.61111
chr13:88474414:C:T	0.3746	T	C	0.3897	-0.0093	0.0104	36659	63137	0	0.7207	13	88474414	13	88474414	*	rs7327466	Y	89126669	rs7327466	T	C	0.334	-0.0072	0.0018	6.2e-05	689115	89126669	88474414	13	88474414	13	88474414	*	Y	-0.894231	-4
chr6:154069938:A:G	0.3016	A	G	0.9627	0.0281	0.0272	36659	63137	45	0.05192	6	154069938	6	154069938	*	rs10457090	D	154391073	rs10457090	A	G	0.95527	0.0176	0.0041	1.5e-05	688556	154391073	154069938	6	154069938	6	154069938	*	D	1.03309	4.29268
chr13:107014633:C:A	0.2704	A	C	0.4616	-0.0112	0.0102	36659	63137	1.1	0.4312	13	107014633	13	107014633	*	rs4624023	H	107666981	rs4624023	A	C	0.453	0.0061	0.0017	0.00047	685538	107666981	107014633	13	107014633	13	107014633	*	H	-1.09804	3.58824
chr2:1008744:T:C	0.2586	T	C	0.9268	-0.0218	0.0193	36659	63137	0	0.7652	2	1008744	2	1008744	*	rs11127542	Y	1004430	rs11127542	T	C	0.93159	0.0129	0.0032	4.6e-05	793225	1004430	1008744	2	1008744	2	1008744	*	Y	-1.12953	4.03125
chr18:38951291:G:C	0.08965	C	G	0.1094	-0.0275	0.0162	36659	63137	61.9	0.003413	18	38951291	18	38951291	*	rs16971255	S	36531255	rs16971255	C	G	0.1033	-0.0128	0.0028	3.3e-06	692266	36531255	38951291	18	38951291	18	38951291	*	S	-1.69753	-4.57143
chr15:46290869:C:T	0.5691	T	C	0.5695	0.0059	0.0103	36659	63137	4.6	0.3994	15	46290869	15	46290869	*	rs4775253	Y	46583067	rs4775253	T	C	0.5674	0.0102	0.0017	5e-09	689535	46583067	46290869	15	46290869	15	46290869	*	Y	0.572816	6
chr6:75711287:A:G	0.9403	A	G	0.6461	-0.0008	0.0105	36659	63137	0	0.6969	6	75711287	6	75711287	*	rs3765140	R	76421003	rs3765140	A	G	0.6372	0.0076	0.0018	2.2e-05	691784	76421003	75711287	6	75711287	6	75711287	*	R	-0.0761905	4.22222
chr16:72981697:G:C	0.1617	C	G	0.1106	-0.0226	0.0161	36659	63137	42.6	0.0654	16	72981697	16	72981697	*	rs12596865	S	73015596	rs12596865	C	G	0.105	-0.0109	0.0028	8.6e-05	683757	73015596	72981697	16	72981697	16	72981697	*	S	-1.40373	-3.89286
chr5:63621392:A:G	0.8301	A	G	0.2261	-0.0026	0.0121	36659	63137	0	0.4518	5	63621392	5	63621392	*	rs7380768	R	62917219	rs7380768	A	G	0.2153	-0.0082	0.0021	7.9e-05	689680	62917219	63621392	5	63621392	5	63621392	*	R	-0.214876	-3.90476
chr15:67728942:A:G	0.6869	A	G	0.5199	-0.0041	0.0101	36659	63137	12.1	0.3291	15	67728942	15	67728942	*	rs9302246	R	68021280	rs9302246	A	G	0.513	-0.0157	0.0016	3.6e-22	793281	68021280	67728942	15	67728942	15	67728942	*	R	-0.405941	-9.8125
chr20:25486723:A:G	0.8639	A	G	0.5668	-0.0017	0.0102	36659	63137	0	0.7125	20	25486723	20	25486723	*	rs446649	R	25467359	rs446649	A	G	0.5575	-0.0097	0.0017	1.9e-08	691791	25467359	25486723	20	25486723	20	25486723	*	R	-0.166667	-5.70588
chr11:8327330:A:T	0.6345	A	T	0.804	0.0061	0.0129	36659	63137	0	0.6251	11	8327330	11	8327330	*	rs1563205	W	8348877	rs1563205	A	T	0.8125	0.0097	0.0023	1.9e-05	674835	8348877	8327330	11	8327330	11	8327330	*	W	0.472868	4.21739
chr3:19914733:C:G	0.4956	C	G	0.612	0.007	0.0103	36659	63137	0	0.8253	3	19914733	3	19914733	*	rs1872736	S	19956225	rs1872736	C	G	0.588	0.0061	0.0017	0.00042	686164	19956225	19914733	3	19914733	3	19914733	*	S	0.679612	3.58824
chr4:182309969:A:G	0.6185	A	G	0.754	0.0059	0.0118	36659	63137	15.7	0.2944	4	182309969	4	182309969	*	rs2675519	R	183231122	rs2675519	A	G	0.763	0.007	0.002	0.00048	692270	183231122	182309969	4	182309969	4	182309969	*	R	0.5	3.5
chr3:29755721:G:A	0.3329	A	G	0.4456	-0.01	0.0103	36659	63137	0	0.6821	3	29755721	3	29755721	*	rs11707604	R	29797212	rs11707604	A	G	0.4324	0.0072	0.0017	3.6e-05	688871	29797212	29755721	3	29755721	3	29755721	*	R	-0.970874	4.23529
chr7:44350026:G:A	0.01195	A	G	0.1655	0.0342	0.0136	36659	63137	10.8	0.3416	7	44350026	7	44350026	*	rs10262162	V	44389625	rs10262162	A	G	0.1816	0.0098	0.0022	1.1e-05	692462	44389625	44350026	7	44350026	7	44350026	*	V	2.51471	4.45455
chr1:242371184:A:C	0.5801	A	C	0.1452	-0.0085	0.0153	36294	57031	0	0.7993	1	242371184	1	242371184	*	rs10926701	H	242534486	rs10926701	A	C	0.1292	0.0127	0.0025	6.1e-07	685081	242534486	242371184	1	242371184	1	242371184	*	H	-0.555556	5.08
chr8:10124344:C:A	0.04721	A	C	0.4485	-0.0203	0.0102	36390	62462	0	0.5692	8	10124344	8	10124344	*	rs17689674	M	9981854	rs17689674	A	C	0.4497	0.0156	0.0017	2.1e-19	690764	9981854	10124344	8	10124344	8	10124344	*	M	-1.9902	9.17647
chr16:72082568:A:G	0.002097	A	G	0.4362	0.0312	0.0102	36659	63137	0	0.8083	16	72082568	16	72082568	*	rs8059437	R	72116467	rs8059437	A	G	0.4471	-0.0068	0.0016	2.7e-05	794882	72116467	72082568	16	72082568	16	72082568	*	R	3.05882	-4.25
chr4:29398033:G:A	0.1563	A	G	0.4224	-0.0146	0.0103	36659	63137	29.8	0.1623	4	29398033	4	29398033	*	rs17717324	R	29399655	rs17717324	A	G	0.4325	0.0064	0.0018	0.00031	677043	29399655	29398033	4	29398033	4	29398033	*	R	-1.41748	3.55556
chr2:86591745:A:G	0.3946	A	G	0.5039	0.0085	0.01	36659	63137	0	0.9339	2	86591745	2	86591745	*	rs12623509	R	86818868	rs12623509	A	G	0.5098	0.0101	0.0017	3.4e-09	692242	86818868	86591745	2	86591745	2	86591745	*	R	0.85	5.94118
chr10:91961886:G:A	0.01141	A	G	0.3473	0.0268	0.0106	36659	63137	41.3	0.07347	10	91961886	10	91961886	*	rs12413858	R	93721643	rs12413858	A	G	0.3481	-0.008	0.0018	6.4e-06	692257	93721643	91961886	10	91961886	10	91961886	*	R	2.5283	-4.44444
chr5:127363655:G:A	0.7577	A	G	0.5138	-0.0031	0.0101	36659	63137	0	0.8556	5	127363655	5	127363655	*	rs35525	R	126699347	rs35525	A	G	0.5068	-0.0084	0.0018	1.8e-06	671144	126699347	127363655	5	127363655	5	127363655	*	R	-0.306931	-4.66667
chr9:15623165:A:G	0.9463	A	G	0.5446	0.0007	0.0101	36659	63137	0	0.9432	9	15623165	9	15623165	*	rs7863088	R	15623163	rs7863088	A	G	0.5471	0.0183	0.0018	8.3e-25	636819	15623163	15623165	9	15623165	9	15623165	*	R	0.0693069	10.1667
chr5:85076190:T:C	0.04164	T	C	0.6507	-0.0218	0.0107	36659	63137	40.2	0.08071	5	85076190	5	85076190	*	rs7445269	Y	84372008	rs7445269	T	C	0.631	0.0086	0.0018	1.2e-06	690116	84372008	85076190	5	85076190	5	85076190	*	Y	-2.03738	4.77778
chr18:41180646:C:T	0.9681	T	C	0.8914	0.0007	0.0173	36659	63137	0	0.5658	18	41180646	18	41180646	*	rs2847687	Y	38760610	rs2847687	T	C	0.91259	0.012	0.0031	0.0001	673801	38760610	41180646	18	41180646	18	41180646	*	Y	0.0404624	3.87097
chr4:54653605:G:T	0.1133	T	G	0.4254	0.0162	0.0102	36659	63137	0	0.6111	4	54653605	4	54653605	*	rs13119906	K	55519772	rs13119906	T	G	0.4369	-0.0108	0.0017	3.7e-10	692566	55519772	54653605	4	54653605	4	54653605	*	K	1.58824	-6.35294
chr3:156575069:G:C	0.1408	C	G	0.1459	-0.021	0.0142	36659	63137	44.3	0.05571	3	156575069	3	156575069	*	rs7640363	S	156292858	rs7640363	C	G	0.1466	-0.0146	0.0024	1.3e-09	689775	156292858	156575069	3	156575069	3	156575069	*	S	-1.47887	-6.08333
chr4:59369577:T:C	0.2997	T	C	0.3456	-0.0111	0.0107	36659	63137	0	0.6838	4	59369577	4	59369577	*	rs2063468	Y	60235295	rs2063468	T	C	0.3422	0.0099	0.0018	7.5e-08	690484	60235295	59369577	4	59369577	4	59369577	*	Y	-1.03738	5.5
chr11:47317629:A:G	0.7976	A	G	0.8041	0.0033	0.0128	36659	63137	12.4	0.3256	11	47317629	11	47317629	*	rs4752979	R	47339180	rs4752979	A	G	0.7965	0.0126	0.002	2.4e-10	795447	47339180	47317629	11	47317629	11	47317629	*	R	0.257812	6.3
chr11:29152651:T:C	0.6742	T	C	0.8551	-0.006	0.0142	36659	63137	0	0.5281	11	29152651	11	29152651	*	rs7952432	Y	29174198	rs7952432	T	C	0.8649	0.0145	0.0025	7.7e-09	690853	29174198	29152651	11	29152651	11	29152651	*	Y	-0.422535	5.8
chr3:158083879:G:A	0.3458	A	G	0.3862	-0.0098	0.0104	36659	63137	0	0.989	3	158083879	3	158083879	*	rs13084451	R	157801668	rs13084451	A	G	0.3758	-0.0121	0.0018	7.7e-12	692451	157801668	158083879	3	158083879	3	158083879	*	R	-0.942308	-6.72222
chr5:102456271:G:A	0.4565	A	G	0.2862	-0.0083	0.0111	36659	63137	0	0.7346	5	102456271	5	102456271	*	rs10434749	R	101791975	rs10434749	A	G	0.2999	0.0089	0.0019	1.7e-06	685000	101791975	102456271	5	102456271	5	102456271	*	R	-0.747748	4.68421
chr2:179801215:T:C	0.08561	T	C	0.7188	0.0197	0.0114	36659	63137	0	0.8882	2	179801215	2	179801215	*	rs7573137	Y	180665942	rs7573137	T	C	0.7109	0.0073	0.0019	0.00013	683150	180665942	179801215	2	179801215	2	179801215	*	Y	1.72807	3.84211
chr12:71680955:G:T	0.2972	T	G	0.0932	-0.0184	0.0177	36659	63137	0	0.6046	12	71680955	12	71680955	*	rs10879312	K	72074735	rs10879312	T	G	0.1018	-0.0112	0.0029	0.00012	692460	72074735	71680955	12	71680955	12	71680955	*	K	-1.03955	-3.86207
chr1:221676656:A:G	0.7196	A	G	0.8655	-0.0053	0.0148	36659	63137	14.1	0.3094	1	221676656	1	221676656	*	rs11811644	R	221849998	rs11811644	A	G	0.8812	0.0112	0.0027	2.5e-05	692527	221849998	221676656	1	221676656	1	221676656	*	R	-0.358108	4.14815
chr5:75307891:C:T	0.7405	T	C	0.0567	0.0072	0.0218	36659	63137	0	0.7163	5	75307891	5	75307891	*	rs17739025	Y	74603716	rs17739025	T	C	0.05461	-0.0128	0.0035	0.00024	794445	74603716	75307891	5	75307891	5	75307891	*	Y	0.330275	-3.65714
chr11:27606865:G:A	0.142	A	G	0.7466	-0.0171	0.0116	36659	63137	37.5	0.09975	11	27606865	11	27606865	*	rs10734394	R	27628412	rs10734394	A	G	0.7588	0.0292	0.0019	1.8e-52	792798	27628412	27606865	11	27606865	11	27606865	*	R	-1.47414	15.3684
chr12:23907141:G:C	0.2794	C	G	0.1313	0.0162	0.015	36659	63137	0	0.949	12	23907141	12	23907141	*	rs10842240	S	24060075	rs10842240	C	G	0.1158	0.0218	0.0027	3.1e-16	691476	24060075	23907141	12	23907141	12	23907141	*	S	1.08	8.07407
chr9:14456933:C:G	0.8238	C	G	0.5653	0.0023	0.0102	36659	63137	35.9	0.1115	9	14456933	9	14456933	*	rs10046853	S	14456931	rs10046853	C	G	0.5499	0.0102	0.0017	3.8e-09	689616	14456931	14456933	9	14456933	9	14456933	*	S	0.22549	6
chr18:43483413:A:G	0.7549	A	G	0.5222	0.0032	0.0101	36659	63137	0	0.8768	18	43483413	18	43483413	*	rs1157964	R	41063378	rs1157964	A	G	0.5197	0.007	0.0017	5.3e-05	689910	41063378	43483413	18	43483413	18	43483413	*	R	0.316832	4.11765
chr5:114595413:T:C	0.8107	T	C	0.6802	0.0026	0.0108	36659	63137	45	0.05206	5	114595413	5	114595413	*	rs377020	Y	113931110	rs377020	T	C	0.698	-0.0081	0.0019	1.8e-05	691676	113931110	114595413	5	114595413	5	114595413	*	Y	0.240741	-4.26316
chr8:75389375:T:C	0.3905	T	C	0.1856	0.0114	0.0132	36659	63137	0	0.9082	8	75389375	8	75389375	*	rs2926614	Y	76301610	rs2926614	T	C	0.1809	-0.0189	0.0022	3.2e-17	688042	76301610	75389375	8	75389375	8	75389375	*	Y	0.863636	-8.59091
chr5:75728555:T:G	0.08407	T	G	0.785	-0.0212	0.0123	36659	63137	0	0.6604	5	75728555	5	75728555	*	rs4704235	K	75024380	rs4704235	T	G	0.7796	0.0188	0.002	1.5e-21	788419	75024380	75728555	5	75728555	5	75728555	*	K	-1.72358	9.4
chr6:44916530:T:A	0.5405	A	T	0.4135	-0.0063	0.0102	36659	63137	0	0.6222	6	44916530	6	44916530	*	rs10484627	W	44884267	rs10484627	A	T	0.4025	-0.0071	0.0017	3.7e-05	691906	44884267	44916530	6	44916530	6	44916530	*	W	-0.617647	-4.17647
chr18:65345152:C:T	0.7753	T	C	0.4058	-0.003	0.0103	36659	63137	0	0.7508	18	65345152	18	65345152	*	rs9961952	Y	63012388	rs9961952	T	C	0.4186	-0.0061	0.0018	0.00045	690392	63012388	65345152	18	65345152	18	65345152	*	Y	-0.291262	-3.38889
chr6:23903315:G:A	0.8348	A	G	0.498	-0.0022	0.0103	36659	63137	20.1	0.2519	6	23903315	6	23903315	*	rs1040524	V	23903543	rs1040524	A	G	0.505	0.0079	0.0017	3.9e-06	691870	23903543	23903315	6	23903315	6	23903315	*	V	-0.213592	4.64706
chr13:58806646:A:G	0.9499	A	G	0.7758	-0.0008	0.0121	36659	63137	0	0.4746	13	58806646	13	58806646	*	rs9317015	R	59380780	rs9317015	A	G	0.7694	-0.0076	0.002	0.00019	686403	59380780	58806646	13	58806646	13	58806646	*	R	-0.0661157	-3.8
chr15:58607598:C:A	0.0002775	A	C	0.1305	-0.0553	0.0152	36659	63137	0	0.4856	15	58607598	15	58607598	*	rs7165035	M	58899797	rs7165035	A	C	0.1366	0.0157	0.0025	3.3e-10	688688	58899797	58607598	15	58607598	15	58607598	*	M	-3.63816	6.28
chr10:89634322:T:G	0.9975	T	G	0.7949	0	0.0125	36659	63137	3.5	0.4095	10	89634322	10	89634322	*	rs11330	K	91394079	rs11330	T	G	0.7834	-0.0079	0.0021	0.00017	690180	91394079	89634322	10	89634322	10	89634322	*	K	0	-3.7619
chr5:138446515:A:C	0.4615	A	C	0.4477	0.0074	0.0101	36659	63137	0	0.9172	5	138446515	5	138446515	*	rs3798153	H	137782204	rs3798153	A	C	0.4405	-0.0069	0.0017	7.4e-05	689557	137782204	138446515	5	138446515	5	138446515	*	H	0.732673	-4.05882
chr10:95518501:C:G	0.05184	C	G	0.1278	-0.0298	0.0153	36659	63137	0	0.845	10	95518501	10	95518501	*	rs943348	S	97278258	rs943348	C	G	0.1213	-0.0114	0.0026	1.7e-05	692361	97278258	95518501	10	95518501	10	95518501	*	S	-1.94771	-4.38462
chr17:43524543:A:G	0.1549	A	G	0.745	0.0165	0.0116	36659	63137	0	0.8231	17	43524543	17	43524543	*	rs3179927	R	41601911	rs3179927	A	G	0.7488	-0.0076	0.002	0.00013	690286	41601911	43524543	17	43524543	17	43524543	*	R	1.42241	-3.8
chr17:30022077:G:A	0.001288	A	G	0.5295	-0.0323	0.01	36659	63137	0	0.9237	17	30022077	17	30022077	*	rs9902453	R	28349095	rs9902453	A	G	0.54	0.0099	0.0017	1.1e-08	691117	28349095	30022077	17	30022077	17	30022077	*	R	-3.23	5.82353
chr14:52878660:G:A	6.433e-05	A	G	0.8924	-0.0666	0.0167	36659	63137	0	0.9536	14	52878660	14	52878660	*	rs2357947	R	53345378	rs2357947	A	G	0.8942	-0.0131	0.0028	4.2e-06	691675	53345378	52878660	14	52878660	14	52878660	*	R	-3.98802	-4.67857
chr2:51647065:T:A	0.462	A	T	0.8295	-0.0099	0.0135	36659	63137	53	0.01927	2	51647065	2	51647065	*	rs4029458	W	51874203	rs4029458	A	T	0.8438	0.0092	0.0023	8.1e-05	691448	51874203	51647065	2	51647065	2	51647065	*	W	-0.733333	4
chr3:120121512:T:A	0.06237	A	T	0.2159	0.0228	0.0122	36659	63137	0	0.8488	3	120121512	3	120121512	*	rs9849392	W	119840359	rs9849392	A	T	0.2223	-0.0088	0.0021	3.6e-05	671406	119840359	120121512	3	120121512	3	120121512	*	W	1.86885	-4.19048
chr2:161593614:T:C	0.003154	T	C	0.8964	-0.049	0.0166	36659	63137	28	0.1784	2	161593614	2	161593614	*	rs2175142	Y	162450124	rs2175142	T	C	0.90628	0.0135	0.0029	3.9e-06	692009	162450124	161593614	2	161593614	2	161593614	*	Y	-2.95181	4.65517
chr5:87348410:T:A	0.6518	A	T	0.0168	-0.0181	0.0401	36390	62462	0	0.5993	5	87348410	5	87348410	*	rs16902631	W	86644227	rs16902631	A	T	0.01427	0.0428	0.0075	1.2e-08	675918	86644227	87348410	5	87348410	5	87348410	*	W	-0.451372	5.70667
chr8:131735807:A:G	0.7385	A	G	0.879	0.0051	0.0154	36659	63137	9.9	0.3501	8	131735807	8	131735807	*	rs11992279	R	132748054	rs11992279	A	G	0.8759	-0.0119	0.0026	5.3e-06	691779	132748054	131735807	8	131735807	8	131735807	*	R	0.331169	-4.57692
chr7:78202832:T:C	0.8838	T	C	0.4236	-0.0015	0.0103	36659	63137	0	0.5633	7	78202832	7	78202832	*	rs4730110	Y	77832149	rs4730110	T	C	0.4195	-0.0138	0.0017	2.8e-15	689947	77832149	78202832	7	78202832	7	78202832	*	Y	-0.145631	-8.11765
chr14:54294741:C:T	0.1635	T	C	0.7196	-0.0156	0.0112	36659	63137	0	0.4949	14	54294741	14	54294741	*	rs1950208	Y	54761459	rs1950208	T	C	0.7356	-0.0068	0.002	0.0005	690390	54761459	54294741	14	54294741	14	54294741	*	Y	-1.39286	-3.4
chr2:210837258:C:G	0.9184	C	G	0.6906	-0.0011	0.011	36659	63137	0	0.8141	2	210837258	2	210837258	*	rs13019835	S	211701982	rs13019835	C	G	0.6818	-0.0097	0.0019	3e-07	664038	211701982	210837258	2	210837258	2	210837258	*	S	-0.1	-5.10526
chr8:123118822:T:G	0.4271	T	G	0.7426	-0.0092	0.0115	36659	63137	19.8	0.2552	8	123118822	8	123118822	*	rs7834180	K	124131062	rs7834180	T	G	0.7405	0.0077	0.002	9.2e-05	690198	124131062	123118822	8	123118822	8	123118822	*	K	-0.8	3.85
chr18:65645075:G:T	0.9864	T	G	0.7648	-0.0002	0.012	36659	63137	15.6	0.2957	18	65645075	18	65645075	*	rs2156058	K	63312311	rs2156058	T	G	0.7857	-0.0116	0.0021	6.1e-08	691242	63312311	65645075	18	65645075	18	65645075	*	K	-0.0166667	-5.52381
chr18:38602929:G:A	0.9874	A	G	0.8989	-0.0003	0.018	36659	63137	32.9	0.1358	18	38602929	18	38602929	*	rs2156435	R	36182893	rs2156435	A	G	0.92575	-0.0143	0.0033	1.4e-05	681443	36182893	38602929	18	38602929	18	38602929	*	R	-0.0166667	-4.33333
chr4:158880959:A:G	0.9371	A	G	0.615	-0.0008	0.0104	36659	63137	17.5	0.2771	4	158880959	4	158880959	*	rs13148521	R	159802111	rs13148521	A	G	0.6108	-0.0063	0.0018	0.00035	692462	159802111	158880959	4	158880959	4	158880959	*	R	-0.0769231	-3.5
chr6:21968668:A:G	0.2655	A	G	0.5308	-0.0114	0.0103	36659	63137	0	0.6357	6	21968668	6	21968668	*	rs1928176	R	21968899	rs1928176	A	G	0.5192	-0.0073	0.0018	2.9e-05	674719	21968899	21968668	6	21968668	6	21968668	*	R	-1.1068	-4.05556
chr10:105688262:A:G	0.9771	A	G	0.8173	0.0004	0.013	36659	63137	0	0.5547	10	105688262	10	105688262	*	rs12774894	R	107448020	rs12774894	A	G	0.8252	0.0094	0.0023	4.6e-05	683496	107448020	105688262	10	105688262	10	105688262	*	R	0.0307692	4.08696
chr10:98038477:G:C	0.3778	C	G	0.5277	0.0091	0.0103	36659	63137	0	0.8728	10	98038477	10	98038477	*	rs10883027	S	99798234	rs10883027	C	G	0.5272	-0.0165	0.0018	4.8e-21	672655	99798234	98038477	10	98038477	10	98038477	*	S	0.883495	-9.16667
chr14:86156516:A:T	0.7376	A	T	0.3928	-0.0035	0.0105	36659	63137	9.2	0.3564	14	86156516	14	86156516	*	rs10143372	W	86622860	rs10143372	A	T	0.3737	-0.009	0.0018	6.6e-07	685709	86622860	86156516	14	86156516	14	86156516	*	W	-0.333333	-5
chr13:54123367:C:T	0.7977	T	C	0.8922	0.0044	0.0171	36659	63137	0	0.9707	13	54123367	13	54123367	*	rs878942	Y	54697502	rs878942	T	C	0.9061	-0.0149	0.003	7.7e-07	690373	54697502	54123367	13	54123367	13	54123367	*	Y	0.25731	-4.96667
chr5:116136379:C:T	0.8688	T	C	0.6478	-0.0018	0.0106	36659	63137	0	0.974	5	116136379	5	116136379	*	rs10079691	Y	115472076	rs10079691	T	C	0.6563	0.0073	0.0018	5.5e-05	691884	115472076	116136379	5	116136379	5	116136379	*	Y	-0.169811	4.05556
chr7:44385384:T:C	0.01122	T	C	0.8247	-0.0335	0.0132	36659	63137	11.2	0.3374	7	44385384	7	44385384	*	rs17711306	Y	44424983	rs17711306	T	C	0.8083	-0.0112	0.0021	7.2e-08	795581	44424983	44385384	7	44385384	7	44385384	*	Y	-2.53788	-5.33333
chr2:150254127:A:T	0.8481	A	T	0.4502	-0.002	0.0104	36659	63137	0	0.9845	2	150254127	2	150254127	*	rs4461280	W	151110641	rs4461280	A	T	0.4459	0.0063	0.0017	0.00023	691680	151110641	150254127	2	150254127	2	150254127	*	W	-0.192308	3.70588
chr10:33673927:A:G	0.4273	A	G	0.7899	-0.0098	0.0124	36659	63137	16.7	0.2849	10	33673927	10	33673927	*	rs7477945	R	33962855	rs7477945	A	G	0.7892	-0.0114	0.0021	6.6e-08	684644	33962855	33673927	10	33673927	10	33673927	*	R	-0.790323	-5.42857
chr7:113329653:G:T	0.8897	T	G	0.3603	-0.0015	0.0106	36659	63137	7.5	0.3727	7	113329653	7	113329653	*	rs3847088	K	112969708	rs3847088	T	G	0.3741	-0.0148	0.0018	1e-16	691214	112969708	113329653	7	113329653	7	113329653	*	K	-0.141509	-8.22222
chr8:33770788:G:A	0.3574	A	G	0.0697	0.0182	0.0198	36659	63137	0	0.5862	8	33770788	8	33770788	*	rs16881206	R	33628306	rs16881206	A	G	0.07519	-0.0142	0.0032	1.1e-05	691550	33628306	33770788	8	33770788	8	33770788	*	R	0.919192	-4.4375
chr14:78992269:A:G	0.6291	A	G	0.7823	-0.0059	0.0123	36659	63137	0	0.9498	14	78992269	14	78992269	*	rs10131645	R	79458612	rs10131645	A	G	0.7743	0.0132	0.0021	2.5e-10	686835	79458612	78992269	14	78992269	14	78992269	*	R	-0.479675	6.28571
chr3:41353341:T:A	0.7701	A	T	0.4346	0.003	0.0102	36659	63137	32.6	0.1385	3	41353341	3	41353341	*	rs729093	W	41394832	rs729093	A	T	0.4401	0.0086	0.0017	8e-07	679107	41394832	41353341	3	41353341	3	41353341	*	W	0.294118	5.05882
chr7:122513916:T:C	0.03173	T	C	0.6235	0.0226	0.0105	36659	63137	3.9	0.4054	7	122513916	7	122513916	*	rs12668539	Y	122153970	rs12668539	T	C	0.6266	-0.0091	0.0018	4.3e-07	683246	122153970	122513916	7	122513916	7	122513916	*	Y	2.15238	-5.05556
chr8:68844015:G:A	0.6195	A	G	0.3813	0.0052	0.0104	36659	63137	0	0.8505	8	68844015	8	68844015	*	rs10086907	R	69756250	rs10086907	A	G	0.3868	-0.0062	0.0018	0.00045	686912	69756250	68844015	8	68844015	8	68844015	*	R	0.5	-3.44444
chr2:158518472:G:A	0.07531	A	G	0.6242	-0.0185	0.0104	36659	63137	0	0.447	2	158518472	2	158518472	*	rs6730686	R	159374984	rs6730686	A	G	0.6407	0.0087	0.0018	9.2e-07	691951	159374984	158518472	2	158518472	2	158518472	*	R	-1.77885	4.83333
chr1:209326036:T:C	0.4236	T	C	0.2167	0.01	0.0126	36659	63137	34.3	0.1243	1	209326036	1	209326036	*	rs937874	Y	209499381	rs937874	T	C	0.2072	0.0125	0.0021	5.4e-09	689208	209499381	209326036	1	209326036	1	209326036	*	Y	0.793651	5.95238
chr5:125988779:G:T	0.7317	T	G	0.7399	0.004	0.0117	36659	63137	0	0.5156	5	125988779	5	125988779	*	rs326038	K	125324472	rs326038	T	G	0.7465	0.0088	0.002	1.1e-05	679506	125324472	125988779	5	125988779	5	125988779	*	K	0.34188	4.4
chr11:30544825:C:T	0.6025	T	C	0.248	-0.0061	0.0118	36659	63137	27.4	0.1832	11	30544825	11	30544825	*	rs3781849	Y	30566372	rs3781849	T	C	0.2587	0.0078	0.002	8.3e-05	679191	30566372	30544825	11	30544825	11	30544825	*	Y	-0.516949	3.9
chr5:104566460:G:C	0.3226	C	G	0.6425	-0.0104	0.0105	36659	63137	0	0.8027	5	104566460	5	104566460	*	rs1421669	V	103902161	rs1421669	C	G	0.6358	-0.0072	0.0018	7.5e-05	690726	103902161	104566460	5	104566460	5	104566460	*	V	-0.990476	-4
chr3:47715771:T:C	0.4456	T	C	0.3255	0.0083	0.0108	36659	63137	0	0.7603	3	47715771	3	47715771	*	rs6785669	Y	47757261	rs6785669	T	C	0.3229	0.0114	0.0017	5.5e-11	795418	47757261	47715771	3	47715771	3	47715771	*	Y	0.768519	6.70588
chr20:40077761:A:C	0.8701	A	C	0.1763	-0.0023	0.0138	36659	63137	0	0.6977	20	40077761	20	40077761	*	rs6129473	M	38706402	rs6129473	A	C	0.1554	-0.0093	0.0025	0.00014	678764	38706402	40077761	20	40077761	20	40077761	*	M	-0.166667	-3.72
chr16:71988063:A:C	0.0667	A	C	0.822	-0.0241	0.0132	36659	63137	28.8	0.1706	16	71988063	16	71988063	*	rs12051425	M	72021962	rs12051425	A	C	0.8143	0.0127	0.002	4.6e-10	793520	72021962	71988063	16	71988063	16	71988063	*	M	-1.82576	6.35
chr5:3345181:T:C	0.1495	T	C	0.6567	-0.0154	0.0107	36659	63137	24.8	0.2073	5	3345181	5	3345181	*	rs7702315	Y	3345295	rs7702315	T	C	0.6592	-0.0074	0.0018	6e-05	676115	3345295	3345181	5	3345181	5	3345181	*	Y	-1.43925	-4.11111
chr5:141392860:T:G	0.2929	T	G	0.8309	-0.0142	0.0135	36659	63137	0	0.5033	5	141392860	5	141392860	*	rs726684	K	140772427	rs726684	T	G	0.8164	-0.0095	0.0022	1.2e-05	692571	140772427	141392860	5	141392860	5	141392860	*	K	-1.05185	-4.31818
chr3:84284463:G:A	0.9828	A	G	0.1349	-0.0003	0.0147	36659	63137	0	0.5828	3	84284463	3	84284463	*	rs6548950	R	84333614	rs6548950	A	G	0.1356	-0.018	0.0025	3e-13	691760	84333614	84284463	3	84284463	3	84284463	*	R	-0.0204082	-7.2
chr9:123472135:T:C	0.4186	T	C	0.3342	0.0087	0.0108	36659	63137	0	0.6509	9	123472135	9	123472135	*	rs10760290	Y	126234414	rs10760290	T	C	0.3173	0.0073	0.0019	0.0001	690658	126234414	123472135	9	123472135	9	123472135	*	Y	0.805556	3.84211
chr13:58500490:A:G	0.5114	A	G	0.769	-0.0078	0.0119	36659	63137	0	0.6331	13	58500490	13	58500490	*	rs9538077	R	59074624	rs9538077	A	G	0.7831	-0.011	0.0021	1.1e-07	690910	59074624	58500490	13	58500490	13	58500490	*	R	-0.655462	-5.2381
chr8:132397243:G:C	0.789	C	G	0.2162	0.0034	0.0126	36659	63137	0	0.8873	8	132397243	8	132397243	*	rs11986253	S	133409490	rs11986253	C	G	0.2122	0.0079	0.0021	0.0002	685088	133409490	132397243	8	132397243	8	132397243	*	S	0.269841	3.7619
chr13:88432391:G:A	0.4	A	G	0.4019	-0.0087	0.0104	36659	63137	0	0.7423	13	88432391	13	88432391	*	rs1545583	R	89084646	rs1545583	A	G	0.3137	-0.0069	0.0018	9.7e-05	690175	89084646	88432391	13	88432391	13	88432391	*	R	-0.836538	-3.83333
chr22:21907717:A:G	0.5034	A	G	0.6938	-0.0073	0.011	36659	63137	21.8	0.2358	22	21907717	22	21907717	*	rs8142618	R	22262057	rs8142618	A	G	0.7001	-0.0068	0.0019	0.00039	678580	22262057	21907717	22	21907717	22	21907717	*	R	-0.663636	-3.57895
chr9:101142658:G:T	0.1518	T	G	0.5393	-0.0146	0.0102	36659	63137	19	0.2627	9	101142658	9	101142658	*	rs1431467	K	103904940	rs1431467	T	G	0.5406	-0.0068	0.0017	7.6e-05	689909	103904940	101142658	9	101142658	9	101142658	*	K	-1.43137	-4
chr6:50338318:T:G	0.1784	T	G	0.9522	0.0319	0.0237	36659	63137	52.9	0.01963	6	50338318	6	50338318	*	rs6921764	K	50306031	rs6921764	T	G	0.94077	-0.0269	0.0037	3.6e-13	690434	50306031	50338318	6	50338318	6	50338318	*	K	1.34599	-7.27027
chr13:53849584:G:A	0.9612	A	G	0.0578	0.0011	0.0219	36659	63137	0.4	0.4367	13	53849584	13	53849584	*	rs12430854	R	54423719	rs12430854	A	G	0.05297	0.0156	0.0037	2.4e-05	684683	54423719	53849584	13	53849584	13	53849584	*	R	0.0502283	4.21622
chr17:48426596:G:A	0.1512	A	G	0.5519	-0.0146	0.0102	36659	63137	0	0.6019	17	48426596	17	48426596	*	rs1553750	R	46503958	rs1553750	A	G	0.5549	0.0081	0.0018	6.2e-06	636398	46503958	48426596	17	48426596	17	48426596	*	R	-1.43137	4.5
chr8:33443255:G:A	0.1144	A	G	0.5992	-0.0163	0.0103	36659	63137	0	0.6082	8	33443255	8	33443255	*	rs10464811	R	33300773	rs10464811	A	G	0.5985	0.0086	0.0018	1e-06	691202	33300773	33443255	8	33443255	8	33443255	*	R	-1.58252	4.77778
chr5:149215483:T:C	0.3209	T	C	0.5437	0.0102	0.0103	36659	63137	0	0.8629	5	149215483	5	149215483	*	rs2963491	Y	148595046	rs2963491	T	C	0.5213	0.007	0.0017	4.7e-05	681168	148595046	149215483	5	149215483	5	149215483	*	Y	0.990291	4.11765
chr2:207570831:T:C	0.2657	T	C	0.8154	0.0144	0.013	36659	63137	16.1	0.2908	2	207570831	2	207570831	*	rs2551921	Y	208435555	rs2551921	T	C	0.8099	0.0102	0.0022	4.6e-06	691785	208435555	207570831	2	207570831	2	207570831	*	Y	1.10769	4.63636
chr8:77874839:C:A	0.3604	A	C	0.1871	-0.0119	0.013	36659	63137	8.9	0.3595	8	77874839	8	77874839	*	rs10111712	M	78787074	rs10111712	A	C	0.1808	-0.009	0.0023	8.4e-05	690952	78787074	77874839	8	77874839	8	77874839	*	M	-0.915385	-3.91304
chr5:142296633:G:A	0.6723	A	G	0.483	0.0043	0.0102	36659	63137	0	0.4743	5	142296633	5	142296633	*	rs11744604	D	141676198	rs11744604	A	G	0.4828	-0.0082	0.0017	2e-06	691916	141676198	142296633	5	142296633	5	142296633	*	D	0.421569	-4.82353
chr2:24672433:C:A	0.4576	A	C	0.1976	0.0094	0.0127	36659	63137	0	0.5444	2	24672433	2	24672433	*	rs11676900	M	24895302	rs11676900	A	C	0.1975	-0.0207	0.0021	2.3e-22	691501	24895302	24672433	2	24672433	2	24672433	*	M	0.740157	-9.85714
chr3:157949568:G:A	0.5549	A	G	0.7497	-0.0069	0.0117	36659	63137	0	0.876	3	157949568	3	157949568	*	rs4362677	R	157667357	rs4362677	A	G	0.7549	0.0078	0.002	9.4e-05	689042	157667357	157949568	3	157949568	3	157949568	*	R	-0.589744	3.9
chr4:35609564:T:G	0.886	T	G	0.8261	-0.0019	0.0133	36659	63137	12.5	0.325	4	35609564	4	35609564	*	rs1593356	K	35611186	rs1593356	T	G	0.8245	0.0088	0.0022	8.2e-05	691266	35611186	35609564	4	35609564	4	35609564	*	K	-0.142857	4
chr16:73056140:G:A	0.4817	A	G	0.7156	-0.008	0.0114	36659	63137	8.6	0.3617	16	73056140	16	73056140	*	rs8048267	R	73090039	rs8048267	A	G	0.7184	-0.0104	0.0019	3.1e-08	734914	73090039	73056140	16	73056140	16	73056140	*	R	-0.701754	-5.47368
chr6:47480151:A:G	0.1231	A	G	0.3071	-0.0172	0.0111	36659	63137	0	0.6603	6	47480151	6	47480151	*	rs4715021	R	47447887	rs4715021	A	G	0.3137	0.0084	0.0019	5.7e-06	690149	47447887	47480151	6	47480151	6	47480151	*	R	-1.54955	4.42105
chr3:119435715:C:T	0.8178	T	C	0.1789	-0.003	0.0131	36659	63137	0	0.8697	3	119435715	3	119435715	*	rs12492609	Y	119154562	rs12492609	T	C	0.2043	0.0091	0.0021	1.7e-05	692482	119154562	119435715	3	119435715	3	119435715	*	Y	-0.229008	4.33333
chr13:53286956:T:G	0.1844	T	G	0.6589	0.0141	0.0106	36659	63137	0	0.9237	13	53286956	13	53286956	*	rs9591504	K	53861091	rs9591504	T	G	0.6482	-0.0101	0.0018	2.8e-08	689815	53861091	53286956	13	53286956	13	53286956	*	K	1.33019	-5.61111
chr3:66328794:T:C	0.02915	T	C	0.7259	0.0247	0.0113	36659	63137	0	0.7938	3	66328794	3	66328794	*	rs1871354	Y	66379218	rs1871354	T	C	0.7291	-0.0091	0.0019	2.8e-06	684374	66379218	66328794	3	66328794	3	66328794	*	Y	2.18584	-4.78947
chr3:76709063:T:A	0.6315	A	T	0.5067	-0.0049	0.0102	36659	63137	11.8	0.3315	3	76709063	3	76709063	*	rs267160	W	76758214	rs267160	A	T	0.5254	0.0061	0.0017	0.00042	691180	76758214	76709063	3	76709063	3	76709063	*	W	-0.480392	3.58824
chr6:26433911:G:A	0.3085	A	G	0.1649	0.0138	0.0135	36659	63137	0	0.6895	6	26433911	6	26433911	*	rs2393655	R	26434139	rs2393655	A	G	0.1609	-0.0085	0.0024	0.00046	686369	26434139	26433911	6	26433911	6	26433911	*	R	1.02222	-3.54167
chr2:226912379:A:G	0.2415	A	G	0.6207	0.0122	0.0104	36659	63137	41.1	0.0748	2	226912379	2	226912379	*	rs7592387	R	227777095	rs7592387	A	G	0.5966	-0.0089	0.0017	4e-07	691427	227777095	226912379	2	226912379	2	226912379	*	R	1.17308	-5.23529
chr1:243830914:T:C	0.007058	T	C	0.3263	0.0294	0.0109	36659	63137	18	0.2727	1	243830914	1	243830914	*	rs10927081	Y	243994216	rs10927081	T	C	0.3242	0.0107	0.0018	7.1e-09	690918	243994216	243830914	1	243830914	1	243830914	*	Y	2.69725	5.94444
chr6:99887713:G:A	0.4868	A	G	0.6647	0.0075	0.0108	36659	63137	4.6	0.3995	6	99887713	6	99887713	*	rs9495779	R	100335589	rs9495779	A	G	0.6715	-0.0066	0.0018	0.00033	684869	100335589	99887713	6	99887713	6	99887713	*	R	0.694444	-3.66667
chr17:41284967:G:T	0.4512	T	G	0.7232	0.0086	0.0114	36659	63137	0	0.5393	17	41284967	17	41284967	*	rs7222713	K	39441219	rs7222713	T	G	0.7308	-0.0087	0.0018	2.2e-06	795297	39441219	41284967	17	41284967	17	41284967	*	K	0.754386	-4.83333
chr8:11561264:C:T	0.2109	T	C	0.3447	-0.0133	0.0107	36390	62462	0	0.4538	8	11561264	8	11561264	*	rs4841561	N	11418773	rs4841561	T	C	0.351	0.0137	0.0019	2.1e-13	670552	11418773	11561264	8	11561264	8	11561264	*	N	-1.24299	7.21053
chr18:30801913:C:T	0.644	T	C	0.8433	0.0067	0.0146	36659	63137	0	0.8336	18	30801913	18	30801913	*	rs2850269	Y	28381879	rs2850269	T	C	0.8708	-0.0097	0.0026	0.00016	686355	28381879	30801913	18	30801913	18	30801913	*	Y	0.458904	-3.73077
chr20:4266415:G:C	0.7972	C	G	0.1017	0.0043	0.0166	36659	63137	0	0.8078	20	4266415	20	4266415	*	rs6139374	V	4247062	rs6139374	C	G	0.1008	-0.0119	0.0029	3.5e-05	680058	4247062	4266415	20	4266415	20	4266415	*	V	0.259036	-4.10345
chr22:43395521:G:A	0.7337	A	G	0.2548	0.004	0.0118	36659	63137	0	0.4935	22	43395521	22	43395521	*	rs11090158	R	43791527	rs11090158	A	G	0.2546	0.0072	0.002	0.00033	672607	43791527	43395521	22	43395521	22	43395521	*	R	0.338983	3.6
chr2:25184252:A:G	0.1506	A	G	0.814	-0.0185	0.0129	36659	63137	0	0.6016	2	25184252	2	25184252	*	rs4665775	R	25407121	rs4665775	A	G	0.8127	0.0188	0.0022	2.7e-17	680664	25407121	25184252	2	25184252	2	25184252	*	R	-1.43411	8.54545
chr14:99209242:G:A	0.4985	A	G	0.4481	-0.0069	0.0102	36659	63137	28.1	0.177	14	99209242	14	99209242	*	rs1257437	R	99675579	rs1257437	A	G	0.4411	-0.0112	0.0017	9e-11	689868	99675579	99209242	14	99209242	14	99209242	*	R	-0.676471	-6.58824
chr15:80692369:G:A	0.3833	A	G	0.3392	0.0093	0.0107	36659	63137	45.9	0.04727	15	80692369	15	80692369	*	rs6495518	R	80984710	rs6495518	A	G	0.3407	-0.0138	0.0018	5e-14	692595	80984710	80692369	15	80692369	15	80692369	*	R	0.869159	-7.66667
chr16:29975204:G:A	1.004e-06	A	G	0.4196	-0.0502	0.0103	36659	63137	0	0.4615	16	29975204	16	29975204	*	rs11150577	R	29986525	rs11150577	A	G	0.4518	0.0216	0.0017	3.6e-36	692494	29986525	29975204	16	29975204	16	29975204	*	R	-4.87379	12.7059
chr9:113793654:T:C	0.5668	T	C	0.2297	-0.007	0.0123	36659	63137	0	0.8209	9	113793654	9	113793654	*	rs7024705	Y	116555934	rs7024705	T	C	0.2348	0.0078	0.002	0.00012	689268	116555934	113793654	9	113793654	9	113793654	*	Y	-0.569106	3.9
chr1:189863885:T:A	0.1341	A	T	0.2033	-0.0188	0.0126	36659	63137	0	0.6985	1	189863885	1	189863885	*	rs9659932	W	189833015	rs9659932	A	T	0.2111	0.0103	0.0022	3.3e-06	677974	189833015	189863885	1	189863885	1	189863885	*	W	-1.49206	4.68182
chr4:67195288:G:A	0.5385	A	G	0.163	0.0084	0.0137	36659	63137	17.5	0.2769	4	67195288	4	67195288	*	rs1425659	R	68061006	rs1425659	A	G	0.1838	-0.0082	0.0022	0.00023	692332	68061006	67195288	4	67195288	4	67195288	*	R	0.613139	-3.72727
chr8:10777631:G:A	0.3566	A	G	0.5794	0.0094	0.0102	36390	62462	0	0.8777	8	10777631	8	10777631	*	rs6601523	R	10635141	rs6601523	A	G	0.5834	-0.0155	0.0018	1.1e-18	692368	10635141	10777631	8	10777631	8	10777631	*	R	0.921569	-8.61111
chr9:82499066:C:T	0.815	T	C	0.3133	-0.0026	0.011	36659	63137	0	0.7255	9	82499066	9	82499066	*	rs10512129	Y	85113981	rs10512129	T	C	0.2953	-0.0077	0.0019	4.9e-05	692453	85113981	82499066	9	82499066	9	82499066	*	Y	-0.236364	-4.05263
chr3:85835000:A:G	0.1415	A	G	0.7958	0.0183	0.0125	36659	63137	70.8	0.000168	3	85835000	3	85835000	*	rs13078807	R	85884150	rs13078807	A	G	0.8001	-0.0231	0.002	1.7e-29	785919	85884150	85835000	3	85835000	3	85835000	*	R	1.464	-11.55
chr13:58577887:C:A	0.2146	A	C	0.0847	-0.0226	0.0182	36659	63137	0	0.4675	13	58577887	13	58577887	*	rs13378149	M	59152021	rs13378149	A	C	0.07998	-0.0116	0.003	0.00012	783602	59152021	58577887	13	58577887	13	58577887	*	M	-1.24176	-3.86667
chr12:28479882:G:A	0.1589	A	G	0.3062	0.0154	0.0109	36659	63137	0	0.4694	12	28479882	12	28479882	*	rs11049653	R	28632815	rs11049653	A	G	0.3155	0.0068	0.0018	0.00022	692476	28632815	28479882	12	28479882	12	28479882	*	R	1.41284	3.77778
chr3:50045481:C:G	0.4956	C	G	0.4336	-0.0069	0.0102	36659	63137	22.5	0.2287	3	50045481	3	50045481	*	rs2526747	S	50082914	rs2526747	C	G	0.4309	0.015	0.0017	2.5e-18	692502	50082914	50045481	3	50045481	3	50045481	*	S	-0.676471	8.82353
chr2:60291215:T:C	0.1308	T	C	0.4189	0.0154	0.0102	36659	63137	25.6	0.2001	2	60291215	2	60291215	*	rs1468739	Y	60518350	rs1468739	T	C	0.4138	-0.0067	0.0018	0.00015	673657	60518350	60291215	2	60291215	2	60291215	*	Y	1.5098	-3.72222
chr18:75799042:A:G	0.4695	A	G	0.2345	-0.009	0.0124	36659	63137	36.6	0.1066	18	75799042	18	75799042	*	rs10782011	R	73510997	rs10782011	A	G	0.2126	0.0119	0.0022	3.2e-08	685885	73510997	75799042	18	75799042	18	75799042	*	R	-0.725806	5.40909
chr7:122340927:A:G	0.78	A	G	0.7735	0.0034	0.0122	36659	63137	0	0.5859	7	122340927	7	122340927	*	rs1822518	R	121980981	rs1822518	A	G	0.7736	-0.0132	0.0021	1.9e-10	692578	121980981	122340927	7	122340927	7	122340927	*	R	0.278689	-6.28571
chr7:133806068:A:G	0.8809	A	G	0.8808	-0.0023	0.0156	36659	63137	38.9	0.08987	7	133806068	7	133806068	*	rs723689	R	133490821	rs723689	A	G	0.878	0.012	0.0026	4e-06	690870	133490821	133806068	7	133806068	7	133806068	*	R	-0.147436	4.61538
chr6:26416171:C:T	0.4739	T	C	0.1663	0.0097	0.0135	36659	63137	0	0.6813	6	26416171	6	26416171	*	rs4712993	Y	26416399	rs4712993	T	C	0.1613	-0.0086	0.0024	0.0003	692585	26416399	26416171	6	26416171	6	26416171	*	Y	0.718519	-3.58333
chr8:14519652:C:T	0.5722	T	C	0.705	-0.0062	0.011	36659	63137	0	0.6364	8	14519652	8	14519652	*	rs7836262	Y	14377161	rs7836262	T	C	0.7161	-0.009	0.0019	2.3e-06	691896	14377161	14519652	8	14519652	8	14519652	*	Y	-0.563636	-4.73684
chr7:5512805:G:A	0.3492	A	G	0.0976	-0.0162	0.0173	36659	63137	13	0.3207	7	5512805	7	5512805	*	rs2966431	R	5552436	rs2966431	A	G	0.1076	0.0153	0.0027	9.9e-09	742131	5552436	5512805	7	5512805	7	5512805	*	R	-0.936416	5.66667
chr3:88139270:G:A	0.4975	A	G	0.8443	0.0096	0.0142	36659	63137	0	0.5116	3	88139270	3	88139270	*	rs9813894	R	88188420	rs9813894	A	G	0.8528	0.0183	0.0024	1.2e-14	692578	88188420	88139270	3	88139270	3	88139270	*	R	0.676056	7.625
chr9:84561864:T:G	0.5323	T	G	0.9407	0.0134	0.0214	36659	63137	5.5	0.3907	9	84561864	9	84561864	*	rs12115349	K	87176779	rs12115349	T	G	0.93814	-0.0175	0.0036	1.1e-06	692390	87176779	84561864	9	84561864	9	84561864	*	K	0.626168	-4.86111
chr8:76116738:G:A	0.5062	A	G	0.5812	0.0069	0.0103	36659	63137	0	0.8562	8	76116738	8	76116738	*	rs1031673	R	77028973	rs1031673	A	G	0.5852	0.0147	0.0018	5.3e-17	689983	77028973	76116738	8	76116738	8	76116738	*	R	0.669903	8.16667
chr13:43082510:C:T	0.2791	T	C	0.3039	-0.0118	0.0109	36659	63137	20.9	0.2443	13	43082510	13	43082510	*	rs9315987	Y	43656646	rs9315987	T	C	0.3126	-0.0071	0.0019	0.00014	691996	43656646	43082510	13	43082510	13	43082510	*	Y	-1.08257	-3.73684
chr14:65417494:G:A	0.7045	A	G	0.6465	0.004	0.0107	36659	63137	17.6	0.2763	14	65417494	14	65417494	*	rs7145500	R	65884212	rs7145500	A	G	0.6542	-0.0092	0.0018	3.9e-07	691182	65884212	65417494	14	65417494	14	65417494	*	R	0.373832	-5.11111
chr2:156740009:T:A	0.806	A	T	0.5153	0.0025	0.0102	36659	63137	1.5	0.4276	2	156740009	2	156740009	*	rs10167267	W	157596521	rs10167267	A	T	0.5263	-0.0063	0.0017	0.0003	677405	157596521	156740009	2	156740009	2	156740009	*	W	0.245098	-3.70588
chr9:119911752:A:G	0.9493	A	G	0.4047	0.0007	0.0107	36294	57031	0	0.665	9	119911752	9	119911752	*	rs1413325	R	122674030	rs1413325	A	G	0.386	-0.0069	0.0018	0.0001	681026	122674030	119911752	9	119911752	9	119911752	*	R	0.0654206	-3.83333
chr3:43921267:C:T	0.9858	T	C	0.7302	0.0002	0.0116	36659	63137	0	0.6157	3	43921267	3	43921267	*	rs3846066	Y	43962759	rs3846066	T	C	0.7247	-0.0106	0.0019	4e-08	690999	43962759	43921267	3	43921267	3	43921267	*	Y	0.0172414	-5.57895
chr14:35199745:G:A	0.8721	A	G	0.4108	0.0017	0.0103	36659	63137	9.4	0.3548	14	35199745	14	35199745	*	rs2415275	R	35668951	rs2415275	A	G	0.4257	0.0064	0.0018	0.00025	686695	35668951	35199745	14	35199745	14	35199745	*	R	0.165049	3.55556
chr8:72489140:T:C	0.5293	T	C	0.3228	-0.0068	0.0109	36659	63137	18.5	0.2677	8	72489140	8	72489140	*	rs12544663	Y	73401375	rs12544663	T	C	0.315	0.0084	0.0019	5.8e-06	685371	73401375	72489140	8	72489140	8	72489140	*	Y	-0.623853	4.42105
chr11:32047741:A:T	0.7266	A	T	0.6237	0.0038	0.0107	36659	63137	0	0.5244	11	32047741	11	32047741	*	rs2064354	W	32069287	rs2064354	A	T	0.6122	0.007	0.0018	9.4e-05	678762	32069287	32047741	11	32047741	11	32047741	*	W	0.35514	3.88889
chr1:98860578:T:A	0.6786	A	T	0.2072	-0.0052	0.0124	36659	63137	19	0.2626	1	98860578	1	98860578	*	rs7547661	W	99326134	rs7547661	A	T	0.2177	-0.0076	0.0021	0.00026	691348	99326134	98860578	1	98860578	1	98860578	*	W	-0.419355	-3.61905
chr9:34036758:C:T	0.1824	T	C	0.6322	0.014	0.0105	36659	63137	0	0.7801	9	34036758	9	34036758	*	rs1785507	Y	34036756	rs1785507	T	C	0.6161	0.0097	0.0018	4.7e-08	692576	34036756	34036758	9	34036758	9	34036758	*	Y	1.33333	5.38889
chr10:77633574:C:A	0.006592	A	C	0.5345	0.0281	0.0104	36659	63137	0	0.8085	10	77633574	10	77633574	*	rs2619617	M	79393332	rs2619617	A	C	0.532	-0.0063	0.0018	0.00041	627935	79393332	77633574	10	77633574	10	77633574	*	M	2.70192	-3.5
chr6:26272601:T:C	0.1479	T	C	0.6166	-0.015	0.0103	36659	63137	23.1	0.2233	6	26272601	6	26272601	*	rs9393691	Y	26272829	rs9393691	T	C	0.6186	0.0085	0.0018	1.5e-06	692576	26272829	26272601	6	26272601	6	26272601	*	Y	-1.45631	4.72222
chr5:102315157:A:G	0.3649	A	G	0.6964	0.0099	0.0109	36659	63137	0	0.5152	5	102315157	5	102315157	*	rs6893520	R	101650861	rs6893520	A	G	0.6864	-0.0078	0.0019	2.6e-05	691119	101650861	102315157	5	102315157	5	102315157	*	R	0.908257	-4.10526
chr20:39509984:G:A	0.1601	A	G	0.5379	0.0142	0.0101	36659	63137	0	0.5056	20	39509984	20	39509984	*	rs6028475	R	38138627	rs6028475	A	G	0.5383	0.0062	0.0017	0.00035	690618	38138627	39509984	20	39509984	20	39509984	*	R	1.40594	3.64706
chr2:105766911:G:A	0.01181	A	G	0.425	0.0255	0.0101	36659	63137	0	0.8855	2	105766911	2	105766911	*	rs4851850	R	106383368	rs4851850	A	G	0.4191	0.0061	0.0017	0.00044	692446	106383368	105766911	2	105766911	2	105766911	*	R	2.52475	3.58824
chr3:78432407:C:G	0.7207	C	G	0.9374	-0.0075	0.0209	36659	63137	0	0.81	3	78432407	3	78432407	*	rs2036967	S	78481557	rs2036967	C	G	0.93925	0.0145	0.0038	0.00011	690272	78481557	78432407	3	78432407	3	78432407	*	S	-0.358852	3.81579
chr9:115055404:G:A	0.6452	A	G	0.2203	0.0056	0.0121	36659	63137	15.9	0.2927	9	115055404	9	115055404	*	rs1330365	R	117817683	rs1330365	A	G	0.2374	-0.0079	0.002	8.7e-05	692246	117817683	115055404	9	115055404	9	115055404	*	R	0.46281	-3.95
chr20:63755741:C:T	0.1407	T	C	0.5752	-0.0152	0.0103	36390	62462	0	0.8051	20	63755741	20	63755741	*	rs4809335	Y	62387094	rs4809335	T	C	0.581	-0.0081	0.0018	4.1e-06	688372	62387094	63755741	20	63755741	20	63755741	*	Y	-1.47573	-4.5
chr19:29837846:C:T	0.6674	T	C	0.3132	-0.0047	0.011	36659	63137	0	0.5428	19	29837846	19	29837846	*	rs17599450	Y	30328753	rs17599450	T	C	0.3263	0.0178	0.0019	2.7e-21	683259	30328753	29837846	19	29837846	19	29837846	*	Y	-0.427273	9.36842
chr1:10685066:A:T	0.8253	A	T	0.5423	0.0023	0.0104	36390	62462	0	0.9355	1	10685066	1	10685066	*	rs483296	W	10745123	rs483296	A	T	0.5488	0.0069	0.0017	5.4e-05	731357	10745123	10685066	1	10685066	1	10685066	*	W	0.221154	4.05882
chr5:104435505:G:T	0.6005	T	G	0.3327	0.0056	0.0108	36659	63137	0	0.796	5	104435505	5	104435505	*	rs1442111	K	103771206	rs1442111	T	G	0.352	0.0069	0.0018	0.00015	690802	103771206	104435505	5	104435505	5	104435505	*	K	0.518519	3.83333
chr12:90390110:C:T	0.5403	T	C	0.6384	0.0064	0.0105	36659	63137	0	0.6053	12	90390110	12	90390110	*	rs1231961	Y	90783887	rs1231961	T	C	0.647	-0.0079	0.0018	1.3e-05	685932	90783887	90390110	12	90390110	12	90390110	*	Y	0.609524	-4.38889
chr1:48845557:C:T	0.237	T	C	0.3023	0.013	0.011	36659	63137	0	0.6122	1	48845557	1	48845557	*	rs7553498	Y	49311229	rs7553498	T	C	0.2998	0.0134	0.0019	1.1e-12	692418	49311229	48845557	1	48845557	1	48845557	*	Y	1.18182	7.05263
chr2:164755529:A:G	0.3944	A	G	0.797	0.0107	0.0126	36659	63137	37	0.1037	2	164755529	2	164755529	*	rs355825	D	165612039	rs355825	A	G	0.8025	-0.0094	0.0021	5.5e-06	792724	165612039	164755529	2	164755529	2	164755529	*	D	0.849206	-4.47619
chr8:77970278:A:G	0.06686	A	G	0.6737	0.0197	0.0107	36659	63137	0	0.8766	8	77970278	8	77970278	*	rs4324910	R	78882513	rs4324910	A	G	0.687	0.0084	0.0019	6.9e-06	692472	78882513	77970278	8	77970278	8	77970278	*	R	1.84112	4.42105
chr13:53931787:A:G	0.9638	A	G	0.8266	0.0006	0.0134	36659	63137	0	0.5731	13	53931787	13	53931787	*	rs2483727	R	54505922	rs2483727	A	G	0.8278	-0.0131	0.0023	1.6e-08	683027	54505922	53931787	13	53931787	13	53931787	*	R	0.0447761	-5.69565
chr3:25324714:T:G	0.8452	T	G	0.8282	-0.0026	0.0133	36659	63137	14.7	0.3041	3	25324714	3	25324714	*	rs1561116	K	25366205	rs1561116	T	G	0.8376	0.009	0.0023	9.9e-05	692410	25366205	25324714	3	25324714	3	25324714	*	K	-0.195489	3.91304
