## Supplementary Tables for "Genomics link obesity and type 2 diabetes to Alzheimer’s disease to unveil novel biological insights": Table S2.xlsx (part 142 of 245)

### Sheet: AD3-BMI (continued)
Supplementary Table. Overlapped chromosome positions in build 38. AD3: pval threshold of 5e-8. BMI: pval threshold of 5e-4.
chr5:152585029:C:T	0.3685	T	C	0.2506	0.0104	0.0116	36659	63137	0	0.866	5	152585029	5	152585029	*	rs4958562	Y	151964590	rs4958562	T	C	0.2681	-0.0088	0.0019	6.3e-06	690390	151964590	152585029	5	152585029	5	152585029	*	Y	0.896552	-4.63158
chr4:142986327:G:A	0.9533	A	G	0.2437	0.0007	0.0117	36659	63137	53.7	0.01727	4	142986327	4	142986327	*	rs1588408	R	143907480	rs1588408	A	G	0.247	0.0103	0.002	2.5e-07	692435	143907480	142986327	4	142986327	4	142986327	*	R	0.0598291	5.15
chr1:210068271:T:C	0.0463	T	C	0.5678	-0.0202	0.0102	36659	63137	7.5	0.3724	1	210068271	1	210068271	*	rs170555	Y	210241616	rs170555	T	C	0.571	0.0103	0.0017	3.6e-09	684749	210241616	210068271	1	210068271	1	210068271	*	Y	-1.98039	6.05882
chr1:48344440:T:C	0.2805	T	C	0.5909	0.0112	0.0103	36659	63137	0	0.6914	1	48344440	1	48344440	*	rs1120985	Y	48810112	rs1120985	T	C	0.5866	-0.0061	0.0017	0.00039	691747	48810112	48344440	1	48344440	1	48344440	*	Y	1.08738	-3.58824
chr14:82570774:T:C	0.07251	T	C	0.3922	-0.0186	0.0103	36659	63137	0	0.632	14	82570774	14	82570774	*	rs2022788	Y	83037118	rs2022788	T	C	0.3732	0.0065	0.0018	0.00025	688664	83037118	82570774	14	82570774	14	82570774	*	Y	-1.80583	3.61111
chr1:8071697:C:T	0.4841	T	C	0.4287	-0.0073	0.0104	36659	63137	8.9	0.3597	1	8071697	1	8071697	*	rs6682378	Y	8131757	rs6682378	T	C	0.4302	-0.0084	0.0017	1.3e-06	686862	8131757	8071697	1	8071697	1	8071697	*	Y	-0.701923	-4.94118
chr3:108124157:T:C	0.1714	T	C	0.36	0.0145	0.0106	36659	63137	0	0.4945	3	108124157	3	108124157	*	rs326338	Y	107843004	rs326338	T	C	0.3464	-0.0114	0.0018	1.6e-10	689278	107843004	108124157	3	108124157	3	108124157	*	Y	1.36792	-6.33333
chr4:65021860:G:A	0.2471	A	G	0.2745	0.0131	0.0113	36659	63137	47.1	0.0413	4	65021860	4	65021860	*	rs12640456	R	65887578	rs12640456	A	G	0.273	-0.0113	0.0019	4.1e-09	686286	65887578	65021860	4	65021860	4	65021860	*	R	1.15929	-5.94737
chr22:38221326:T:C	0.7981	T	C	0.7047	-0.0029	0.0112	36659	63137	0	0.8249	22	38221326	22	38221326	*	rs2235265	Y	38617333	rs2235265	T	C	0.7165	-0.0077	0.002	8.5e-05	676371	38617333	38221326	22	38221326	22	38221326	*	Y	-0.258929	-3.85
chr7:69971679:G:A	0.8485	A	G	0.3073	0.0021	0.0109	36659	63137	46	0.0467	7	69971679	7	69971679	*	rs7797340	R	69436665	rs7797340	A	G	0.3177	0.0109	0.0018	3.7e-09	692237	69436665	69971679	7	69971679	7	69971679	*	R	0.192661	6.05556
chr1:85463531:C:A	0.1531	A	C	0.6928	0.0156	0.0109	36659	63137	0	0.7753	1	85463531	1	85463531	*	rs527762	M	85929214	rs527762	A	C	0.7095	-0.0078	0.0019	3.7e-05	689532	85929214	85463531	1	85463531	1	85463531	*	M	1.43119	-4.10526
chr3:132022759:T:C	0.509	T	C	0.0673	0.0137	0.0208	36659	63137	27.3	0.1849	3	132022759	3	132022759	*	rs1997386	Y	131741603	rs1997386	T	C	0.06794	-0.0132	0.0034	9.1e-05	692190	131741603	132022759	3	132022759	3	132022759	*	Y	0.658654	-3.88235
chr6:96965951:A:G	0.7682	A	G	0.8507	0.0042	0.0142	36659	63137	32.7	0.1372	6	96965951	6	96965951	*	rs10485381	R	97413827	rs10485381	A	G	0.8507	0.0098	0.0024	4.2e-05	692595	97413827	96965951	6	96965951	6	96965951	*	R	0.295775	4.08333
chr20:1410941:T:A	0.1559	A	T	0.473	0.0144	0.0101	36659	63137	45.9	0.04744	20	1410941	20	1410941	*	rs6042066	W	1391585	rs6042066	A	T	0.4866	-0.0091	0.0017	1.4e-07	685420	1391585	1410941	20	1410941	20	1410941	*	W	1.42574	-5.35294
chr5:64792998:A:G	0.1885	A	G	0.5085	-0.0134	0.0102	36659	63137	0	0.8823	5	64792998	5	64792998	*	rs10058256	R	64088825	rs10058256	A	G	0.484	0.0119	0.0017	5e-12	687797	64088825	64792998	5	64792998	5	64792998	*	R	-1.31373	7
chr1:208556984:T:C	0.6985	T	C	0.4344	-0.004	0.0103	36659	63137	0	0.4926	1	208556984	1	208556984	*	rs11119094	Y	208730329	rs11119094	T	C	0.4247	-0.0072	0.0018	4.7e-05	681079	208730329	208556984	1	208556984	1	208556984	*	Y	-0.38835	-4
chr12:28319090:T:C	0.2397	T	C	0.7056	-0.013	0.011	36659	63137	0	0.4679	12	28319090	12	28319090	*	rs10843152	Y	28472023	rs10843152	T	C	0.6976	-0.0073	0.0019	9.6e-05	692331	28472023	28319090	12	28319090	12	28319090	*	Y	-1.18182	-3.84211
chr16:24805171:A:G	0.1451	A	G	0.7191	0.0164	0.0113	36659	63137	0	0.8002	16	24805171	16	24805171	*	rs2059134	R	24816492	rs2059134	A	G	0.7293	0.0137	0.0019	2.1e-12	691473	24816492	24805171	16	24805171	16	24805171	*	R	1.45133	7.21053
chr13:97723493:C:T	0.6446	T	C	0.5029	-0.0047	0.0102	36659	63137	24.2	0.213	13	97723493	13	97723493	*	rs1340916	Y	98375747	rs1340916	T	C	0.5034	0.0066	0.0017	0.00014	686931	98375747	97723493	13	97723493	13	97723493	*	Y	-0.460784	3.88235
chr2:146680212:C:T	0.7824	T	C	0.5602	-0.0028	0.0102	36659	63137	9	0.3587	2	146680212	2	146680212	*	rs12691747	Y	147437780	rs12691747	T	C	0.5796	0.0068	0.0017	8.2e-05	692115	147437780	146680212	2	146680212	2	146680212	*	Y	-0.27451	4
chr1:46130196:T:C	0.5626	T	C	0.5591	-0.0059	0.0102	36659	63137	0	0.5335	1	46130196	1	46130196	*	rs785503	Y	46595868	rs785503	T	C	0.5643	-0.0105	0.0018	3.4e-09	638039	46595868	46130196	1	46130196	1	46130196	*	Y	-0.578431	-5.83333
chr8:33549882:C:T	0.1582	T	C	0.5542	-0.0144	0.0102	36659	63137	13.6	0.3147	8	33549882	8	33549882	*	rs9297205	Y	33407400	rs9297205	T	C	0.5603	0.0095	0.0017	4.6e-08	687543	33407400	33549882	8	33549882	8	33549882	*	Y	-1.41176	5.58824
chr1:175985619:A:C	0.9912	A	C	0.6755	-0.0001	0.0111	36659	63137	4.8	0.3973	1	175985619	1	175985619	*	rs10913118	M	175954755	rs10913118	A	C	0.6632	-0.0093	0.0017	8e-08	795407	175954755	175985619	1	175985619	1	175985619	*	M	-0.00900901	-5.47059
chr9:28450215:G:A	0.2662	A	G	0.1282	0.0167	0.015	36659	63137	0	0.524	9	28450215	9	28450215	*	rs10812831	R	28450213	rs10812831	A	G	0.1414	0.0159	0.0024	2.1e-11	784861	28450213	28450215	9	28450215	9	28450215	*	R	1.11333	6.625
chr6:33833733:A:G	0.01421	A	G	0.3361	-0.026	0.0106	36659	63137	15.3	0.298	6	33833733	6	33833733	*	rs12055409	R	33801510	rs12055409	A	G	0.3486	0.0125	0.0017	6.8e-13	772595	33801510	33833733	6	33833733	6	33833733	*	R	-2.45283	7.35294
chr11:94399881:C:T	0.7719	T	C	0.3735	0.003	0.0104	36659	63137	0	0.4894	11	94399881	11	94399881	*	rs675478	Y	94133047	rs675478	T	C	0.3692	-0.0064	0.0018	0.0003	691039	94133047	94399881	11	94399881	11	94399881	*	Y	0.288462	-3.55556
chr5:139813117:C:T	0.04133	T	C	0.2165	-0.0249	0.0122	36659	63137	30.3	0.1581	5	139813117	5	139813117	*	rs10054631	Y	139192702	rs10054631	T	C	0.2294	-0.0081	0.0021	9.6e-05	688936	139192702	139813117	5	139813117	5	139813117	*	Y	-2.04098	-3.85714
chr7:114068445:G:A	0.6841	A	G	0.6364	0.0044	0.0109	36659	63137	8.5	0.3629	7	114068445	7	114068445	*	rs2035980	R	113708500	rs2035980	A	G	0.633	-0.0108	0.0018	2.2e-09	681999	113708500	114068445	7	114068445	7	114068445	*	R	0.40367	-6
chr7:132222789:G:A	0.04915	A	G	0.3468	0.0209	0.0106	36659	63137	0	0.6861	7	132222789	7	132222789	*	rs1349405	R	131907548	rs1349405	A	G	0.3487	0.0076	0.0018	2.9e-05	683678	131907548	132222789	7	132222789	7	132222789	*	R	1.9717	4.22222
chr8:11637148:A:G	0.4232	A	G	0.6174	0.0084	0.0105	36390	62462	30.7	0.1633	8	11637148	8	11637148	*	rs2256241	R	11494657	rs2256241	A	G	0.6242	-0.0104	0.0018	3e-09	746089	11494657	11637148	8	11637148	8	11637148	*	R	0.8	-5.77778
chr3:88950673:G:A	0.2352	A	G	0.0236	-0.0422	0.0355	36390	62462	12	0.3322	3	88950673	3	88950673	*	rs17028497	R	88999823	rs17028497	A	G	0.02356	0.0223	0.0052	1.9e-05	675587	88999823	88950673	3	88950673	3	88950673	*	R	-1.18873	4.28846
chr3:94558526:C:T	0.9223	T	C	0.2953	-0.0011	0.0111	36659	63137	19.9	0.2542	3	94558526	3	94558526	*	rs9861519	Y	94277370	rs9861519	T	C	0.2936	-0.0083	0.0019	1.4e-05	691538	94277370	94558526	3	94558526	3	94558526	*	Y	-0.0990991	-4.36842
chr7:142650424:T:C	0.8311	T	C	0.458	0.0022	0.0103	36390	62462	0	0.6126	7	142650424	7	142650424	*	rs10255274	Y	142357921	rs10255274	T	C	0.444	0.0071	0.0017	4.4e-05	685787	142357921	142650424	7	142650424	7	142650424	*	Y	0.213592	4.17647
chr6:34038272:T:A	0.4537	A	T	0.2316	0.009	0.012	36659	63137	27.7	0.181	6	34038272	6	34038272	*	rs2451384	W	34006049	rs2451384	A	T	0.2164	0.0092	0.0021	1.4e-05	682842	34006049	34038272	6	34038272	6	34038272	*	W	0.75	4.38095
chr6:108655904:A:G	0.2429	A	G	0.8822	0.0183	0.0156	36659	63137	0	0.9775	6	108655904	6	108655904	*	rs7772662	R	108977107	rs7772662	A	G	0.8892	0.0158	0.0028	1.3e-08	690386	108977107	108655904	6	108655904	6	108655904	*	R	1.17308	5.64286
chr17:81172091:A:G	0.01594	A	G	0.1513	0.0341	0.0141	36390	62462	36.3	0.1181	17	81172091	17	81172091	*	rs2659046	R	79145891	rs2659046	A	G	0.151	-0.0124	0.0025	8.3e-07	650906	79145891	81172091	17	81172091	17	81172091	*	R	2.41844	-4.96
chr8:115813123:T:C	0.9356	T	C	0.2561	0.0009	0.0117	36659	63137	0	0.8028	8	115813123	8	115813123	*	rs1040333	Y	116825349	rs1040333	T	C	0.2612	-0.0173	0.002	3e-18	687777	116825349	115813123	8	115813123	8	115813123	*	Y	0.0769231	-8.65
chr12:122009222:C:T	0.3678	T	C	0.2786	0.0101	0.0113	36659	63137	50.8	0.02643	12	122009222	12	122009222	*	rs1169084	Y	122447128	rs1169084	T	C	0.2782	-0.0109	0.0019	2.1e-08	685527	122447128	122009222	12	122009222	12	122009222	*	Y	0.893805	-5.73684
chr6:163574705:T:C	0.07061	T	C	0.4294	-0.0195	0.0108	36659	63137	50	0.02931	6	163574705	6	163574705	*	rs2294698	Y	163995737	rs2294698	T	C	0.4345	0.0098	0.0018	2.3e-08	689520	163995737	163574705	6	163574705	6	163574705	*	Y	-1.80556	5.44444
chr10:34307404:T:C	0.3183	T	C	0.8806	-0.0155	0.0155	36659	63137	8.2	0.3656	10	34307404	10	34307404	*	rs11009724	Y	34596332	rs11009724	T	C	0.891	0.0112	0.0028	6.6e-05	690470	34596332	34307404	10	34307404	10	34307404	*	Y	-1	4
chr8:10659837:C:G	0.0345	C	G	0.5802	-0.0219	0.0104	36390	62462	25.8	0.2062	8	10659837	8	10659837	*	rs11775702	S	10517347	rs11775702	C	G	0.5812	0.0113	0.0018	1.6e-10	683358	10517347	10659837	8	10659837	8	10659837	*	S	-2.10577	6.27778
chr19:33483007:G:A	0.7566	A	G	0.3077	-0.0034	0.011	36659	63137	12.1	0.3292	19	33483007	19	33483007	*	rs10420551	R	33973913	rs10420551	A	G	0.3051	0.0111	0.0019	4e-09	691211	33973913	33483007	19	33483007	19	33483007	*	R	-0.309091	5.84211
chr18:33684748:C:A	0.234	A	C	0.4953	0.0121	0.0101	36659	63137	1	0.4319	18	33684748	18	33684748	*	rs1941694	M	31264712	rs1941694	A	C	0.5178	0.0107	0.0017	6.5e-10	687099	31264712	33684748	18	33684748	18	33684748	*	M	1.19802	6.29412
chr5:75911958:C:A	0.7195	A	C	0.0657	0.0074	0.0205	36659	63137	4.3	0.4023	5	75911958	5	75911958	*	rs17746053	M	75207783	rs17746053	A	C	0.0701	-0.0171	0.0033	2.5e-07	692335	75207783	75911958	5	75911958	5	75911958	*	M	0.360976	-5.18182
chr11:30434998:C:T	0.04495	T	C	0.3202	-0.0217	0.0108	36659	63137	0	0.5784	11	30434998	11	30434998	*	rs980561	Y	30456545	rs980561	T	C	0.3294	0.0089	0.0018	1.3e-06	691999	30456545	30434998	11	30434998	11	30434998	*	Y	-2.00926	4.94444
chr4:28294036:A:G	0.07328	A	G	0.4447	0.0184	0.0103	36659	63137	7.2	0.3749	4	28294036	4	28294036	*	rs1603637	R	28295658	rs1603637	A	G	0.4498	0.0069	0.0017	7.5e-05	672624	28295658	28294036	4	28294036	4	28294036	*	R	1.78641	4.05882
chr9:93778490:T:A	0.9151	A	T	0.1759	-0.0014	0.0133	36659	63137	0	0.833	9	93778490	9	93778490	*	rs2265799	W	96540772	rs2265799	A	T	0.1762	0.0108	0.0025	1.2e-05	529102	96540772	93778490	9	93778490	9	93778490	*	W	-0.105263	4.32
chr13:57948943:A:G	0.2531	A	G	0.7812	0.014	0.0123	36659	63137	0	0.7505	13	57948943	13	57948943	*	rs1370059	R	58523077	rs1370059	A	G	0.7618	-0.0095	0.002	2.8e-06	690960	58523077	57948943	13	57948943	13	57948943	*	R	1.13821	-4.75
chr5:104712889:C:G	0.4556	C	G	0.4199	0.0076	0.0102	36659	63137	32.8	0.1365	5	104712889	5	104712889	*	rs325528	S	104048590	rs325528	C	G	0.427	0.0081	0.0017	2.7e-06	691191	104048590	104712889	5	104712889	5	104712889	*	S	0.745098	4.76471
chr6:26465156:T:G	0.464	T	G	0.8984	-0.0122	0.0167	36659	63137	51	0.02573	6	26465156	6	26465156	*	rs12202419	K	26465384	rs12202419	T	G	0.8991	0.0149	0.0026	1.6e-08	790649	26465384	26465156	6	26465156	6	26465156	*	K	-0.730539	5.73077
chr3:60351849:C:T	0.01874	T	C	0.1564	0.0327	0.0139	36659	63137	0	0.4791	3	60351849	3	60351849	*	rs6789565	Y	60337581	rs6789565	T	C	0.1649	-0.0093	0.0023	4.8e-05	681964	60337581	60351849	3	60351849	3	60351849	*	Y	2.35252	-4.04348
chr2:100185497:T:A	0.4014	A	T	0.2674	0.0096	0.0115	36659	63137	46.4	0.04462	2	100185497	2	100185497	*	rs13002946	W	100801959	rs13002946	A	T	0.262	-0.0145	0.002	1.6e-13	684941	100801959	100185497	2	100185497	2	100185497	*	W	0.834783	-7.25
chr17:73284583:T:C	0.863	T	C	0.6558	0.0018	0.0106	36659	63137	0	0.7035	17	73284583	17	73284583	*	rs12795	Y	71280722	rs12795	T	C	0.6587	-0.0068	0.0017	8.8e-05	775753	71280722	73284583	17	73284583	17	73284583	*	Y	0.169811	-4
chr3:158233092:T:C	0.7835	T	C	0.4098	-0.0028	0.0102	36659	63137	0	0.6009	3	158233092	3	158233092	*	rs827123	Y	157950881	rs827123	T	C	0.4276	0.0123	0.0017	7.8e-13	692436	157950881	158233092	3	158233092	3	158233092	*	Y	-0.27451	7.23529
chr1:57102158:G:A	0.9745	A	G	0.7787	-0.0004	0.0124	36659	63137	0	0.7985	1	57102158	1	57102158	*	rs572427	R	57567831	rs572427	A	G	0.7804	0.0074	0.0021	0.00034	689856	57567831	57102158	1	57102158	1	57102158	*	R	-0.0322581	3.52381
chr13:53261530:T:A	0.2341	A	T	0.4675	0.0121	0.0101	36659	63137	8.8	0.3607	13	53261530	13	53261530	*	rs7318473	W	53835665	rs7318473	A	T	0.4725	-0.0079	0.0017	5.4e-06	686971	53835665	53261530	13	53261530	13	53261530	*	W	1.19802	-4.64706
chr22:41760544:T:C	0.004755	T	C	0.9861	-0.1232	0.0436	36496	62732	0	0.5129	22	41760544	22	41760544	*	rs6002464	Y	42156548	rs6002464	T	C	0.98497	0.0276	0.0073	0.00017	652215	42156548	41760544	22	41760544	22	41760544	*	Y	-2.82569	3.78082
chr1:46004002:A:G	0.4754	A	G	0.7152	0.0079	0.0111	36659	63137	0	0.8801	1	46004002	1	46004002	*	rs10890382	R	46469674	rs10890382	A	G	0.7047	0.0118	0.0019	3.2e-10	692435	46469674	46004002	1	46004002	1	46004002	*	R	0.711712	6.21053
chr11:8587089:G:A	0.756	A	G	0.5161	0.0031	0.0101	36659	63137	47.3	0.04059	11	8587089	11	8587089	*	rs10840083	R	8608636	rs10840083	A	G	0.5359	0.0135	0.0016	1.8e-16	787073	8608636	8587089	11	8587089	11	8587089	*	R	0.306931	8.4375
chr5:101305017:C:T	0.1082	T	C	0.4421	-0.0163	0.0102	36659	63137	0	0.5401	5	101305017	5	101305017	*	rs10075922	Y	100640721	rs10075922	T	C	0.4407	0.0066	0.0017	0.00017	684520	100640721	101305017	5	101305017	5	101305017	*	Y	-1.59804	3.88235
chr14:98354494:G:C	0.6565	C	G	0.2564	-0.0053	0.0118	36659	63137	0	0.5147	14	98354494	14	98354494	*	rs12888190	S	98820831	rs12888190	C	G	0.2618	-0.0081	0.002	5e-05	692092	98820831	98354494	14	98354494	14	98354494	*	S	-0.449153	-4.05
chr8:101877873:C:T	0.07957	T	C	0.2003	0.0221	0.0126	36659	63137	0	0.5198	8	101877873	8	101877873	*	rs1144545	Y	102890101	rs1144545	T	C	0.2139	-0.0082	0.0021	0.00011	691963	102890101	101877873	8	101877873	8	101877873	*	Y	1.75397	-3.90476
chr8:10203128:A:G	0.0958	A	G	0.569	0.017	0.0102	36390	62462	0	0.5719	8	10203128	8	10203128	*	rs10097315	R	10060638	rs10097315	A	G	0.56	-0.0107	0.0017	8.6e-10	688993	10060638	10203128	8	10203128	8	10203128	*	R	1.66667	-6.29412
chr18:41606112:C:T	0.3316	T	C	0.1185	0.0152	0.0157	36659	63137	41.1	0.07511	18	41606112	18	41606112	*	rs6507424	Y	39186076	rs6507424	T	C	0.1102	-0.0117	0.0031	0.00014	671765	39186076	41606112	18	41606112	18	41606112	*	Y	0.968153	-3.77419
chr4:111770768:C:T	0.6705	T	C	0.2931	0.0047	0.0111	36659	63137	0	0.9897	4	111770768	4	111770768	*	rs1460980	Y	112691924	rs1460980	T	C	0.3019	-0.0124	0.0019	3.8e-11	686064	112691924	111770768	4	111770768	4	111770768	*	Y	0.423423	-6.52632
chr11:121951657:A:C	0.3788	A	C	0.5648	0.0091	0.0103	36659	63137	0	0.5635	11	121951657	11	121951657	*	rs1219429	M	121822365	rs1219429	A	C	0.5582	-0.0071	0.0018	6.5e-05	676565	121822365	121951657	11	121951657	11	121951657	*	M	0.883495	-3.94444
chr3:152640784:C:T	0.6667	T	C	0.8449	0.0061	0.0141	36659	63137	20.7	0.2462	3	152640784	3	152640784	*	rs2176388	Y	152358573	rs2176388	T	C	0.8518	-0.0092	0.0024	0.00014	691539	152358573	152640784	3	152640784	3	152640784	*	Y	0.432624	-3.83333
chr8:63359867:C:G	0.9207	C	G	0.8996	-0.0017	0.0167	36659	63137	0	0.8852	8	63359867	8	63359867	*	rs12682353	S	64272425	rs12682353	C	G	0.8978	-0.0128	0.0028	3.5e-06	691562	64272425	63359867	8	63359867	8	63359867	*	S	-0.101796	-4.57143
chr11:68870269:G:C	0.569	C	G	0.2985	-0.0063	0.011	36659	63137	0	0.815	11	68870269	11	68870269	*	rs10792001	V	68637737	rs10792001	C	G	0.2982	0.0094	0.0019	7.3e-07	685040	68637737	68870269	11	68870269	11	68870269	*	V	-0.572727	4.94737
chr6:165818085:A:G	0.5368	A	G	0.3534	0.0067	0.0109	36659	63137	5.6	0.3903	6	165818085	6	165818085	*	rs10806834	R	166231573	rs10806834	A	G	0.3402	0.0069	0.0018	0.00019	684704	166231573	165818085	6	165818085	6	165818085	*	R	0.614679	3.83333
chr11:89640886:T:G	0.7663	T	G	0.6342	-0.0031	0.0106	36659	63137	0	0.5252	11	89640886	11	89640886	*	rs12364732	B	89374054	rs12364732	T	G	0.6223	0.007	0.0018	6.5e-05	692545	89374054	89640886	11	89640886	11	89640886	*	B	-0.292453	3.88889
chr2:164712863:T:C	0.5282	T	C	0.4165	0.0065	0.0102	36659	63137	32.3	0.1408	2	164712863	2	164712863	*	rs3769876	B	165569373	rs3769876	T	C	0.4174	-0.0102	0.0017	7.8e-10	784796	165569373	164712863	2	164712863	2	164712863	*	B	0.637255	-6
chr6:39988671:T:C	0.7735	T	C	0.8797	0.0045	0.0156	36659	63137	0	0.7803	6	39988671	6	39988671	*	rs2475498	Y	39956410	rs2475498	T	C	0.8745	0.0116	0.0026	7.9e-06	685893	39956410	39988671	6	39988671	6	39988671	*	Y	0.288462	4.46154
chr1:65876081:C:T	0.6072	T	C	0.199	0.0066	0.0128	36659	63137	0	0.8547	1	65876081	1	65876081	*	rs12760605	Y	66341764	rs12760605	T	C	0.2029	-0.0142	0.0021	3.4e-11	691480	66341764	65876081	1	65876081	1	65876081	*	Y	0.515625	-6.7619
chr2:218744439:T:G	0.7058	T	G	0.5196	0.0039	0.0102	36659	63137	18.8	0.2646	2	218744439	2	218744439	*	rs3755045	K	219609162	rs3755045	T	G	0.5135	-0.0109	0.0017	2.1e-10	692554	219609162	218744439	2	218744439	2	218744439	*	K	0.382353	-6.41176
chr13:26459331:A:G	0.9698	A	G	0.5485	0.0004	0.0103	36659	63137	0	0.9717	13	26459331	13	26459331	*	rs12866965	R	27033468	rs12866965	A	G	0.5346	0.0062	0.0017	0.00037	684570	27033468	26459331	13	26459331	13	26459331	*	R	0.038835	3.64706
chr9:27937752:T:A	0.8982	A	T	0.3394	-0.0014	0.0107	36659	63137	22.1	0.2326	9	27937752	9	27937752	*	rs2804	W	27937750	rs2804	A	T	0.3365	0.0079	0.0018	1.6e-05	685152	27937750	27937752	9	27937752	9	27937752	*	W	-0.130841	4.38889
chr16:51888432:C:T	0.6156	T	C	0.3082	0.0055	0.011	36659	63137	0	0.7833	16	51888432	16	51888432	*	rs16950488	Y	51922343	rs16950488	T	C	0.315	-0.0081	0.0018	1.2e-05	691772	51922343	51888432	16	51888432	16	51888432	*	Y	0.5	-4.5
chr8:113498010:G:C	0.7941	C	G	0.83	0.0036	0.0138	36659	63137	11.1	0.3381	8	113498010	8	113498010	*	rs4369022	S	114510239	rs4369022	C	G	0.8265	0.0093	0.0023	4.2e-05	688080	114510239	113498010	8	113498010	8	113498010	*	S	0.26087	4.04348
chr5:89400760:A:C	0.6632	A	C	0.7779	0.0053	0.0122	36659	63137	0	0.6164	5	89400760	5	89400760	*	rs247562	M	88696577	rs247562	A	C	0.7787	-0.0103	0.0021	6e-07	680732	88696577	89400760	5	89400760	5	89400760	*	M	0.434426	-4.90476
chr11:91987755:T:C	0.6447	T	C	0.6624	0.005	0.0107	36659	63137	0	0.8932	11	91987755	11	91987755	*	rs1945867	Y	91720921	rs1945867	T	C	0.6664	-0.0067	0.0018	0.00027	691926	91720921	91987755	11	91987755	11	91987755	*	Y	0.46729	-3.72222
chr6:33692594:G:A	0.3199	A	G	0.4815	-0.01	0.0101	36659	63137	0	0.9231	6	33692594	6	33692594	*	rs3818523	R	33660371	rs3818523	A	G	0.4647	-0.0094	0.0017	5.4e-08	684371	33660371	33692594	6	33692594	6	33692594	*	R	-0.990099	-5.52941
chr7:54374448:C:G	0.7085	C	G	0.3793	0.0039	0.0104	36659	63137	0	0.6197	7	54374448	7	54374448	*	rs4612293	S	54442141	rs4612293	C	G	0.3663	0.0069	0.0018	0.00011	686629	54442141	54374448	7	54374448	7	54374448	*	S	0.375	3.83333
chr5:154094134:A:T	0.009661	A	T	0.6666	-0.0277	0.0107	36659	63137	15.3	0.2978	5	154094134	5	154094134	*	rs3822710	W	153473694	rs3822710	A	T	0.6753	0.0081	0.0018	1.1e-05	692003	153473694	154094134	5	154094134	5	154094134	*	W	-2.58879	4.5
chr15:53157752:A:G	0.3132	A	G	0.1823	-0.0133	0.0132	36659	63137	0	0.7301	15	53157752	15	53157752	*	rs1508030	R	53449949	rs1508030	A	G	0.1741	-0.0092	0.0023	5.9e-05	692005	53449949	53157752	15	53157752	15	53157752	*	R	-1.00758	-4
chr13:85770972:G:T	0.9441	T	G	0.3205	0.0008	0.0109	36659	63137	22.9	0.2252	13	85770972	13	85770972	*	rs649499	K	86345107	rs649499	T	G	0.3125	-0.0107	0.0019	9.9e-09	684892	86345107	85770972	13	85770972	13	85770972	*	K	0.0733945	-5.63158
chr12:23891352:C:A	0.3684	A	C	0.1559	0.0125	0.0139	36659	63137	0	0.9083	12	23891352	12	23891352	*	rs4439603	M	24044286	rs4439603	A	C	0.1459	0.0155	0.0023	2.1e-11	791001	24044286	23891352	12	23891352	12	23891352	*	M	0.899281	6.73913
chr20:44896322:C:T	0.7375	T	C	0.2923	-0.0038	0.0112	36659	63137	53.4	0.01801	20	44896322	20	44896322	*	rs2267850	Y	43524963	rs2267850	T	C	0.2813	0.0106	0.0019	5e-08	692113	43524963	44896322	20	44896322	20	44896322	*	Y	-0.339286	5.57895
chr17:70470988:T:C	0.6576	T	C	0.4746	-0.0045	0.0102	36659	63137	0	0.4456	17	70470988	17	70470988	*	rs4640232	Y	68467129	rs4640232	T	C	0.4826	-0.0065	0.0016	6.1e-05	795254	68467129	70470988	17	70470988	17	70470988	*	Y	-0.441176	-4.0625
chr2:601905:T:G	0.1005	T	G	0.1847	0.0213	0.013	36659	63137	29.2	0.1672	2	601905	2	601905	*	rs2867105	K	601905	rs2867105	T	G	0.1743	-0.0517	0.0023	1e-115	685794	601905	601905	2	601905	2	601905	*	K	1.63846	-22.4783
chr12:17843985:A:G	0.7197	A	G	0.5463	0.0036	0.0101	36659	63137	0	0.5275	12	17843985	12	17843985	*	rs10840900	R	17996919	rs10840900	A	G	0.5295	-0.006	0.0017	0.0005	690159	17996919	17843985	12	17843985	12	17843985	*	R	0.356436	-3.52941
chr5:13989099:C:G	0.4219	C	G	0.6322	-0.0085	0.0106	36659	63137	0	0.4976	5	13989099	5	13989099	*	rs11957853	S	13989208	rs11957853	C	G	0.6284	-0.0069	0.0018	0.00014	680638	13989208	13989099	5	13989099	5	13989099	*	S	-0.801887	-3.83333
chr9:74249783:G:A	0.6285	A	G	0.7935	0.0063	0.0131	36659	63137	0	0.6356	9	74249783	9	74249783	*	rs1598285	R	76864699	rs1598285	A	G	0.8199	0.0078	0.0022	0.00048	692458	76864699	74249783	9	74249783	9	74249783	*	R	0.480916	3.54545
chr18:54057618:G:T	0.9205	T	G	0.3738	0.001	0.0104	36659	63137	0	0.9668	18	54057618	18	54057618	*	rs1381255	K	51583988	rs1381255	T	G	0.3638	-0.0089	0.0018	6.9e-07	691108	51583988	54057618	18	54057618	18	54057618	*	K	0.0961538	-4.94444
chr3:81931406:G:A	0.4388	A	G	0.3885	0.008	0.0104	36659	63137	52.7	0.02013	3	81931406	3	81931406	*	rs1851918	R	81980557	rs1851918	A	G	0.3913	0.0108	0.0018	6.9e-10	688411	81980557	81931406	3	81931406	3	81931406	*	R	0.769231	6
chr12:122489706:C:T	0.02608	T	C	0.5449	0.0228	0.0103	36659	63137	11.3	0.3364	12	122489706	12	122489706	*	rs7955513	Y	122974253	rs7955513	T	C	0.5595	0.0116	0.0018	8e-11	636624	122974253	122489706	12	122489706	12	122489706	*	Y	2.21359	6.44444
chr4:89112879:G:A	0.1935	A	G	0.1826	0.017	0.0131	36659	63137	16.5	0.2864	4	89112879	4	89112879	*	rs17015025	R	90034030	rs17015025	A	G	0.1767	-0.0081	0.0022	0.00031	692607	90034030	89112879	4	89112879	4	89112879	*	R	1.29771	-3.68182
chr15:46296051:T:A	0.6197	A	T	0.4661	0.0051	0.0102	36659	63137	0	0.6522	15	46296051	15	46296051	*	rs2627298	W	46588249	rs2627298	A	T	0.4806	-0.0094	0.0017	4.3e-08	691293	46588249	46296051	15	46296051	15	46296051	*	W	0.5	-5.52941
chr2:656450:T:C	0.2573	T	C	0.7202	0.0127	0.0112	36659	63137	0	0.779	2	656450	2	656450	*	rs1317006	Y	656450	rs1317006	T	C	0.7029	-0.0198	0.0018	1.4e-28	787550	656450	656450	2	656450	2	656450	*	Y	1.13393	-11
chr2:205220721:G:C	0.5196	C	G	0.7493	0.0076	0.0118	36659	63137	0	0.7562	2	205220721	2	205220721	*	rs6722362	S	206085445	rs6722362	C	G	0.7526	-0.0096	0.002	2.1e-06	692175	206085445	205220721	2	205220721	2	205220721	*	S	0.644068	-4.8
chr5:113240218:C:T	0.6431	T	C	0.0524	-0.0105	0.0226	36659	63137	0	0.6686	5	113240218	5	113240218	*	rs12186466	Y	112575915	rs12186466	T	C	0.05092	0.022	0.0041	9.9e-08	691194	112575915	113240218	5	113240218	5	113240218	*	Y	-0.464602	5.36585
chr1:193082555:G:A	0.2739	A	G	0.7229	-0.0124	0.0113	36659	63137	28	0.1783	1	193082555	1	193082555	*	rs2275444	R	193051685	rs2275444	A	G	0.714	-0.0093	0.0019	1.3e-06	692071	193051685	193082555	1	193082555	1	193082555	*	R	-1.09735	-4.89474
chr18:77796716:C:A	0.0008556	A	C	0.4258	0.0342	0.0103	36659	63137	0	0.7825	18	77796716	18	77796716	*	rs7229469	M	75508672	rs7229469	A	C	0.4316	-0.007	0.0017	6.2e-05	688239	75508672	77796716	18	77796716	18	77796716	*	M	3.32039	-4.11765
chr3:34615586:G:A	0.9982	A	G	0.6765	0	0.0108	36659	63137	0.7	0.4344	3	34615586	3	34615586	*	rs1024832	R	34657078	rs1024832	A	G	0.682	0.0093	0.0018	5.2e-07	689653	34657078	34615586	3	34615586	3	34615586	*	R	0	5.16667
chr8:55369040:G:A	0.5728	A	G	0.1021	-0.0094	0.0167	36659	63137	0	0.5395	8	55369040	8	55369040	*	rs2658913	R	56281600	rs2658913	A	G	0.1109	-0.0118	0.0027	1.4e-05	683976	56281600	55369040	8	55369040	8	55369040	*	R	-0.562874	-4.37037
chr8:14594669:G:A	0.03441	A	G	0.6005	0.0218	0.0103	36659	63137	0	0.8921	8	14594669	8	14594669	*	rs10101170	V	14452178	rs10101170	A	G	0.613	0.0088	0.0018	6.3e-07	686009	14452178	14594669	8	14594669	8	14594669	*	V	2.1165	4.88889
chr15:36065492:G:A	0.968	A	G	0.4488	0.0004	0.0104	36659	63137	11.1	0.3382	15	36065492	15	36065492	*	rs789892	R	36357693	rs789892	A	G	0.4445	-0.007	0.0017	6e-05	686620	36357693	36065492	15	36065492	15	36065492	*	R	0.0384615	-4.11765
chr7:84147384:A:C	0.4164	A	C	0.4431	-0.0083	0.0102	36659	63137	34.1	0.1258	7	84147384	7	84147384	*	rs17241955	M	83776700	rs17241955	A	C	0.4394	-0.0062	0.0017	0.00039	682164	83776700	84147384	7	84147384	7	84147384	*	M	-0.813725	-3.64706
chr3:156550281:T:G	0.7033	T	G	0.5671	-0.0039	0.0101	36659	63137	0	0.568	3	156550281	3	156550281	*	rs12631297	K	156268070	rs12631297	T	G	0.59	0.0067	0.0018	0.00012	687520	156268070	156550281	3	156550281	3	156550281	*	K	-0.386139	3.72222
chr14:29112505:T:C	0.3901	T	C	0.3451	0.0091	0.0106	36659	63137	0	0.4522	14	29112505	14	29112505	*	rs12587706	Y	29581711	rs12587706	T	C	0.3344	-0.0066	0.0018	0.00034	692000	29581711	29112505	14	29112505	14	29112505	*	Y	0.858491	-3.66667
chr4:35917723:A:G	0.02414	A	G	0.3042	0.0248	0.011	36659	63137	0	0.9818	4	35917723	4	35917723	*	rs1714058	R	35919345	rs1714058	A	G	0.2946	0.0081	0.0018	6.7e-06	786837	35919345	35917723	4	35917723	4	35917723	*	R	2.25455	4.5
chr8:104934105:G:A	0.1301	A	G	0.3915	-0.0157	0.0104	36659	63137	29.1	0.1679	8	104934105	8	104934105	*	rs284486	R	105946333	rs284486	A	G	0.3782	0.0064	0.0018	0.00032	685013	105946333	104934105	8	104934105	8	104934105	*	R	-1.50962	3.55556
chr2:49999598:A:G	0.9463	A	G	0.4539	-0.0007	0.0101	36659	63137	0	0.954	2	49999598	2	49999598	*	rs1421585	R	50226736	rs1421585	A	G	0.4663	0.0088	0.0017	2.3e-07	692426	50226736	49999598	2	49999598	2	49999598	*	R	-0.0693069	5.17647
chr1:77080160:T:A	0.5016	A	T	0.2908	-0.0077	0.0115	36659	63137	24.9	0.2062	1	77080160	1	77080160	*	rs199672	W	77545845	rs199672	A	T	0.2837	-0.0071	0.0019	0.00017	690518	77545845	77080160	1	77080160	1	77080160	*	W	-0.669565	-3.73684
chr4:144419344:A:T	0.7526	A	T	0.4006	0.0033	0.0103	36659	63137	4.1	0.4041	4	144419344	4	144419344	*	rs1505762	W	145340496	rs1505762	A	T	0.3988	0.01	0.0018	1.2e-08	690716	145340496	144419344	4	144419344	4	144419344	*	W	0.320388	5.55556
chr12:60732631:G:A	0.7682	A	G	0.1679	0.004	0.0135	36659	63137	0	0.6637	12	60732631	12	60732631	*	rs10784062	R	61126412	rs10784062	A	G	0.1629	0.0101	0.0023	1.4e-05	692172	61126412	60732631	12	60732631	12	60732631	*	R	0.296296	4.3913
chr20:35004445:C:T	0.1517	T	C	0.1995	-0.018	0.0126	36659	63137	0	0.4947	20	35004445	20	35004445	*	rs752448	Y	33592248	rs752448	T	C	0.1928	0.0098	0.0023	2.1e-05	638202	33592248	35004445	20	35004445	20	35004445	*	Y	-1.42857	4.26087
chr13:32653775:T:C	0.1973	T	C	0.5579	-0.0131	0.0101	36659	63137	42.4	0.06685	13	32653775	13	32653775	*	rs12428283	Y	33227912	rs12428283	T	C	0.5583	0.0145	0.0017	3.9e-17	691465	33227912	32653775	13	32653775	13	32653775	*	Y	-1.29703	8.52941
chr1:98780280:T:G	0.687	T	G	0.6408	0.0042	0.0105	36659	63137	0	0.4927	1	98780280	1	98780280	*	rs9433646	K	99245836	rs9433646	T	G	0.6426	-0.0075	0.0018	3.1e-05	687603	99245836	98780280	1	98780280	1	98780280	*	K	0.4	-4.16667
chr14:36351445:A:T	0.08799	A	T	0.0692	0.0387	0.0227	36659	63137	56.8	0.01019	14	36351445	14	36351445	*	rs3909612	W	36820651	rs3909612	A	T	0.0497	0.0148	0.004	0.00024	684118	36820651	36351445	14	36351445	14	36351445	*	W	1.70485	3.7
chr7:1773273:A:G	0.6571	A	G	0.7756	-0.0054	0.0121	36659	63137	18.5	0.2673	7	1773273	7	1773273	*	rs12540494	R	1812909	rs12540494	A	G	0.7799	0.0085	0.0021	5.8e-05	692124	1812909	1773273	7	1773273	7	1773273	*	R	-0.446281	4.04762
chr3:118355048:T:C	0.265	T	C	0.178	0.015	0.0135	36659	63137	4.4	0.4013	3	118355048	3	118355048	*	rs1696506	Y	118073895	rs1696506	T	C	0.1798	0.0127	0.0024	1.8e-07	535749	118073895	118355048	3	118355048	3	118355048	*	Y	1.11111	5.29167
chr16:69427464:A:G	0.5619	A	G	0.8121	-0.0075	0.013	36659	63137	54.1	0.01617	16	69427464	16	69427464	*	rs13337337	R	69461367	rs13337337	A	G	0.8182	-0.0085	0.0023	0.00018	687990	69461367	69427464	16	69427464	16	69427464	*	R	-0.576923	-3.69565
chr3:171141261:C:T	0.3169	T	C	0.0788	0.0188	0.0187	36659	63137	16.2	0.2896	3	171141261	3	171141261	*	rs13062907	Y	170859050	rs13062907	T	C	0.07337	0.0134	0.0033	4.9e-05	677841	170859050	171141261	3	171141261	3	171141261	*	Y	1.00535	4.06061
chr7:69814884:G:A	0.3889	A	G	0.0471	0.0204	0.0237	36659	63137	21	0.2438	7	69814884	7	69814884	*	rs6958450	R	69279870	rs6958450	A	G	0.05256	0.0186	0.0038	1e-06	692178	69279870	69814884	7	69814884	7	69814884	*	R	0.860759	4.89474
chr2:164684290:T:C	0.7776	T	C	0.8696	0.0042	0.0149	36659	63137	0	0.7306	2	164684290	2	164684290	*	rs12328675	Y	165540800	rs12328675	T	C	0.8724	-0.0151	0.0025	1.4e-09	794406	165540800	164684290	2	164684290	2	164684290	*	Y	0.281879	-6.04
chr16:80745434:A:C	0.8467	A	C	0.4435	-0.002	0.0103	36659	63137	0	0.4574	16	80745434	16	80745434	*	rs11647695	M	80779331	rs11647695	A	C	0.4473	-0.0079	0.0017	5.4e-06	689680	80779331	80745434	16	80745434	16	80745434	*	M	-0.194175	-4.64706
chr17:80775871:A:T	0.4115	A	T	0.7497	-0.0096	0.0117	36659	63137	0	0.5203	17	80775871	17	80775871	*	rs7208971	W	78749671	rs7208971	A	T	0.747	-0.0126	0.002	3e-10	691045	78749671	80775871	17	80775871	17	80775871	*	W	-0.820513	-6.3
chr19:49113873:C:T	0.3026	T	C	0.3562	0.011	0.0106	36659	63137	0	0.5107	19	49113873	19	49113873	*	rs4802561	Y	49617130	rs4802561	T	C	0.3666	-0.0067	0.0018	0.0003	637962	49617130	49113873	19	49113873	19	49113873	*	Y	1.03774	-3.72222
chr3:153850391:T:A	0.6017	A	T	0.3091	-0.0057	0.011	36659	63137	0	0.558	3	153850391	3	153850391	*	rs6789846	W	153568180	rs6789846	A	T	0.3165	-0.0081	0.0019	1.6e-05	686544	153568180	153850391	3	153850391	3	153850391	*	W	-0.518182	-4.26316
chr14:103018810:A:G	0.3643	A	G	0.9123	-0.0162	0.0179	36659	63137	0	0.6712	14	103018810	14	103018810	*	rs11627664	R	103485147	rs11627664	A	G	0.914	0.0107	0.003	0.00044	679886	103485147	103018810	14	103018810	14	103018810	*	R	-0.905028	3.56667
chr13:89670908:G:C	0.003898	C	G	0.9764	-0.1023	0.0355	36294	57031	0	0.6258	13	89670908	13	89670908	*	rs1327342	B	90323162	rs1327342	C	G	0.98164	-0.022	0.0063	0.00043	678013	90323162	89670908	13	89670908	13	89670908	*	B	-2.88169	-3.49206
chr1:98026176:T:C	0.6134	T	C	0.1645	0.007	0.0138	36659	63137	7.1	0.3761	1	98026176	1	98026176	*	rs1938568	Y	98491732	rs1938568	T	C	0.1673	0.0132	0.0023	7.6e-09	690885	98491732	98026176	1	98026176	1	98026176	*	Y	0.507246	5.73913
chr3:165158479:T:C	0.8863	T	C	0.7045	-0.0016	0.011	36659	63137	0	0.5085	3	165158479	3	165158479	*	rs4858792	Y	164876267	rs4858792	T	C	0.7056	-0.0068	0.0018	0.00016	794677	164876267	165158479	3	165158479	3	165158479	*	Y	-0.145455	-3.77778
chr13:66475989:T:C	0.4631	T	C	0.1643	-0.0103	0.014	36659	63137	0	0.7541	13	66475989	13	66475989	*	rs920863	Y	67050121	rs920863	T	C	0.1528	0.0114	0.0025	5.5e-06	683614	67050121	66475989	13	66475989	13	66475989	*	Y	-0.735714	4.56
chr17:7281743:C:A	1.323e-06	A	C	0.5931	-0.0505	0.0104	36390	62462	4.4	0.4	17	7281743	17	7281743	*	rs5417	H	7185062	rs5417	A	C	0.574	0.0067	0.0018	0.00017	689068	7185062	7281743	17	7281743	17	7281743	*	H	-4.85577	3.72222
chr4:180516726:T:C	0.1352	T	C	0.3609	-0.0157	0.0105	36659	63137	0	0.9619	4	180516726	4	180516726	*	rs2546603	H	181437879	rs2546603	T	C	0.3392	0.0066	0.0018	0.00031	688937	181437879	180516726	4	180516726	4	180516726	*	H	-1.49524	3.66667
chr13:26471802:G:A	0.08235	A	G	0.4458	0.0184	0.0106	36659	63137	50.5	0.02727	13	26471802	13	26471802	*	rs12864131	R	27045939	rs12864131	A	G	0.4689	0.006	0.0016	0.00026	791844	27045939	26471802	13	26471802	13	26471802	*	R	1.73585	3.75
chr6:162631412:T:A	0.4661	A	T	0.1244	0.0111	0.0152	36659	63137	45.7	0.04838	6	162631412	6	162631412	*	rs13192894	W	163052444	rs13192894	A	T	0.119	-0.0226	0.0026	1.1e-17	692342	163052444	162631412	6	162631412	6	162631412	*	W	0.730263	-8.69231
chr14:52725749:A:G	0.9495	A	G	0.3898	0.0007	0.0104	36659	63137	0	0.6843	14	52725749	14	52725749	*	rs10136643	R	53192467	rs10136643	A	G	0.3818	0.0068	0.0018	0.00013	691790	53192467	52725749	14	52725749	14	52725749	*	R	0.0673077	3.77778
chr12:114148512:G:A	0.08062	A	G	0.126	-0.0266	0.0152	36659	63137	0	0.7246	12	114148512	12	114148512	*	rs10492337	R	114586317	rs10492337	A	G	0.1384	-0.0131	0.0025	1.3e-07	688428	114586317	114148512	12	114148512	12	114148512	*	R	-1.75	-5.24
chr10:27402202:T:A	0.9062	A	T	0.3963	-0.0012	0.0103	36659	63137	28.1	0.1775	10	27402202	10	27402202	*	rs2505301	W	27691131	rs2505301	A	T	0.3957	0.0073	0.0019	0.00015	526247	27691131	27402202	10	27402202	10	27402202	*	W	-0.116505	3.84211
chr9:14444318:G:T	0.9837	T	G	0.3811	-0.0002	0.0104	36659	63137	30.1	0.1594	9	14444318	9	14444318	*	rs1323339	D	14444316	rs1323339	T	G	0.3906	-0.0093	0.0018	1.2e-07	692575	14444316	14444318	9	14444318	9	14444318	*	D	-0.0192308	-5.16667
chr4:135227542:T:C	0.8065	T	C	0.6264	-0.0026	0.0104	36659	63137	37.8	0.09719	4	135227542	4	135227542	*	rs1824483	Y	136148697	rs1824483	T	C	0.6003	-0.0068	0.0018	9.3e-05	692024	136148697	135227542	4	135227542	4	135227542	*	Y	-0.25	-3.77778
chr1:77926761:G:A	0.01573	A	G	0.2122	-0.0298	0.0123	36659	63137	0	0.7172	1	77926761	1	77926761	*	rs1166698	R	78392446	rs1166698	A	G	0.2032	-0.0156	0.002	1.2e-14	789189	78392446	77926761	1	77926761	1	77926761	*	R	-2.42276	-7.8
chr12:41335617:G:A	0.5117	A	G	0.5334	-0.0067	0.0102	36659	63137	0	0.8664	12	41335617	12	41335617	*	rs12369680	R	41729419	rs12369680	A	G	0.5298	-0.0097	0.0017	2.5e-08	682885	41729419	41335617	12	41335617	12	41335617	*	R	-0.656863	-5.70588
chr17:72725643:C:A	0.05349	A	C	0.4659	-0.0198	0.0102	36659	63137	27.2	0.1855	17	72725643	17	72725643	*	rs1864685	M	70721782	rs1864685	A	C	0.4652	0.0079	0.0018	8.8e-06	669813	70721782	72725643	17	72725643	17	72725643	*	M	-1.94118	4.38889
chr2:104869667:G:A	0.7006	A	G	0.3689	-0.004	0.0104	36659	63137	0	0.6084	2	104869667	2	104869667	*	rs1376614	R	105486125	rs1376614	A	G	0.3635	0.0086	0.0018	1.5e-06	681343	105486125	104869667	2	104869667	2	104869667	*	R	-0.384615	4.77778
chr9:124262761:A:G	0.02182	A	G	0.6613	0.0244	0.0106	36659	63137	0	0.8454	9	124262761	9	124262761	*	rs2282085	R	127025040	rs2282085	A	G	0.6505	-0.0108	0.0018	1.7e-09	690126	127025040	124262761	9	124262761	9	124262761	*	R	2.30189	-6
chr6:55054168:T:A	0.2684	A	T	0.5562	-0.0112	0.0101	36659	63137	1	0.432	6	55054168	6	55054168	*	rs7753352	W	54918966	rs7753352	A	T	0.5699	-0.0091	0.0017	1.7e-07	688334	54918966	55054168	6	55054168	6	55054168	*	W	-1.10891	-5.35294
chr8:87522833:C:T	0.5413	T	C	0.48	0.0061	0.0101	36659	63137	0	0.7187	8	87522833	8	87522833	*	rs406800	Y	88535061	rs406800	T	C	0.4922	0.0081	0.0017	2.2e-06	691036	88535061	87522833	8	87522833	8	87522833	*	Y	0.60396	4.76471
chr6:125713417:C:T	0.1891	T	C	0.3896	-0.0136	0.0104	36659	63137	0	0.4771	6	125713417	6	125713417	*	rs6939969	Y	126034563	rs6939969	T	C	0.3812	-0.0082	0.0018	4.4e-06	682286	126034563	125713417	6	125713417	6	125713417	*	Y	-1.30769	-4.55556
chr4:53743903:T:C	0.1314	T	C	0.6813	-0.0163	0.0108	36659	63137	46	0.04666	4	53743903	4	53743903	*	rs6848989	Y	54610070	rs6848989	T	C	0.6852	0.0081	0.0019	1.7e-05	687287	54610070	53743903	4	53743903	4	53743903	*	Y	-1.50926	4.26316
chr14:25648358:G:C	0.1988	C	G	0.5178	0.0133	0.0104	36659	63137	0	0.9667	14	25648358	14	25648358	*	rs7148159	S	26117564	rs7148159	C	G	0.5454	-0.0074	0.0017	1.7e-05	688543	26117564	25648358	14	25648358	14	25648358	*	S	1.27885	-4.35294
chr7:105090891:T:A	0.1423	A	T	0.4964	0.0148	0.0101	36659	63137	0	0.7788	7	105090891	7	105090891	*	rs7784126	W	104731338	rs7784126	A	T	0.474	0.0061	0.0017	0.00043	684964	104731338	105090891	7	105090891	7	105090891	*	W	1.46535	3.58824
chr9:23288130:G:T	0.294	T	G	0.7343	-0.0122	0.0116	36659	63137	49.1	0.03281	9	23288130	9	23288130	*	rs4348593	K	23288128	rs4348593	T	G	0.7295	0.0089	0.0019	2.5e-06	759788	23288128	23288130	9	23288130	9	23288130	*	K	-1.05172	4.68421
chr9:113231643:C:T	0.6655	T	C	0.144	0.0062	0.0144	36659	63137	14.2	0.3086	9	113231643	9	113231643	*	rs10513190	Y	115993923	rs10513190	T	C	0.1493	0.0089	0.0024	0.00019	692126	115993923	113231643	9	113231643	9	113231643	*	Y	0.430556	3.70833
chr3:5962118:C:G	0.6046	C	G	0.7253	-0.0058	0.0113	36659	63137	0	0.9778	3	5962118	3	5962118	*	rs6796103	S	6003805	rs6796103	C	G	0.7446	-0.0084	0.002	1.8e-05	685200	6003805	5962118	3	5962118	3	5962118	*	S	-0.513274	-4.2
chr6:72166282:A:T	0.09645	A	T	0.3684	-0.0174	0.0105	36659	63137	31.6	0.1469	6	72166282	6	72166282	*	rs2496488	W	72875985	rs2496488	A	T	0.3668	-0.0065	0.0018	0.00022	691903	72875985	72166282	6	72166282	6	72166282	*	W	-1.65714	-3.61111
chr3:136873345:A:C	0.0009814	A	C	0.3119	-0.0361	0.0109	36659	63137	0	0.4674	3	136873345	3	136873345	*	rs12637949	M	136592187	rs12637949	A	C	0.31	-0.0125	0.0019	1.7e-11	692010	136592187	136873345	3	136873345	3	136873345	*	M	-3.31193	-6.57895
chr3:180869224:C:A	0.6837	A	C	0.6169	0.0042	0.0104	36659	63137	0	0.6865	3	180869224	3	180869224	*	rs13097891	M	180587012	rs13097891	A	C	0.638	-0.0084	0.0018	2.5e-06	690179	180587012	180869224	3	180869224	3	180869224	*	M	0.403846	-4.66667
chr11:55351138:T:C	0.4374	T	C	0.7079	-0.0086	0.0111	36659	63137	24.5	0.2104	11	55351138	11	55351138	*	rs7116463	Y	55118614	rs7116463	T	C	0.6958	0.0072	0.0019	0.00011	687302	55118614	55351138	11	55351138	11	55351138	*	Y	-0.774775	3.78947
chr12:41335584:C:T	0.1365	T	C	0.3785	0.0156	0.0104	36659	63137	0	0.4978	12	41335584	12	41335584	*	rs10785236	Y	41729386	rs10785236	T	C	0.392	0.01	0.0018	2.1e-08	683424	41729386	41335584	12	41335584	12	41335584	*	Y	1.5	5.55556
chr10:26924055:C:G	0.6291	C	G	0.9064	-0.0085	0.0177	36659	63137	0	0.6991	10	26924055	10	26924055	*	rs10829137	S	27212984	rs10829137	C	G	0.91493	-0.0136	0.003	6.1e-06	691703	27212984	26924055	10	26924055	10	26924055	*	S	-0.480226	-4.53333
chr10:51116089:A:T	0.6669	A	T	0.1492	-0.0062	0.0144	36659	63137	28.2	0.1767	10	51116089	10	51116089	*	rs7096759	W	52875849	rs7096759	A	T	0.1403	-0.0101	0.0025	4e-05	686307	52875849	51116089	10	51116089	10	51116089	*	W	-0.430556	-4.04
chr4:110669852:G:C	0.7086	C	G	0.6799	-0.0042	0.0111	36659	63137	18	0.2726	4	110669852	4	110669852	*	rs2723330	S	111591008	rs2723330	C	G	0.6945	-0.0086	0.0019	8.8e-06	637523	111591008	110669852	4	110669852	4	110669852	*	S	-0.378378	-4.52632
chr4:18515613:T:C	0.2183	T	C	0.4266	-0.0127	0.0103	36659	63137	22.2	0.2322	4	18515613	4	18515613	*	rs1477885	Y	18517236	rs1477885	T	C	0.4276	-0.0131	0.0017	4.7e-14	690736	18517236	18515613	4	18515613	4	18515613	*	Y	-1.23301	-7.70588
chr1:80318957:T:C	0.14	T	C	0.706	-0.0164	0.0111	36659	63137	1.5	0.4271	1	80318957	1	80318957	*	rs11162968	Y	80784642	rs11162968	T	C	0.6921	-0.0108	0.0019	7.9e-09	686624	80784642	80318957	1	80318957	1	80318957	*	Y	-1.47748	-5.68421
chr1:188427816:C:T	0.6472	T	C	0.2723	0.0052	0.0114	36659	63137	0	0.7201	1	188427816	1	188427816	*	rs12730533	Y	188396947	rs12730533	T	C	0.2639	0.0087	0.002	1.1e-05	636053	188396947	188427816	1	188427816	1	188427816	*	Y	0.45614	4.35
chr12:61864942:T:C	0.1278	T	C	0.5764	0.0157	0.0103	36659	63137	25.3	0.2027	12	61864942	12	61864942	*	rs11174203	Y	62258723	rs11174203	T	C	0.5441	-0.0066	0.0018	0.00019	687363	62258723	61864942	12	61864942	12	61864942	*	Y	1.52427	-3.66667
chr6:108690124:G:A	0.4154	A	G	0.167	-0.011	0.0135	36659	63137	0	0.7397	6	108690124	6	108690124	*	rs761779	R	109011327	rs761779	A	G	0.159	-0.0117	0.0024	1.4e-06	678981	109011327	108690124	6	108690124	6	108690124	*	R	-0.814815	-4.875
chr2:186150088:A:G	0.3071	A	G	0.6555	-0.0108	0.0105	36659	63137	29.2	0.167	2	186150088	2	186150088	*	rs10193729	R	187014815	rs10193729	A	G	0.653	0.0077	0.0018	2.6e-05	692492	187014815	186150088	2	186150088	2	186150088	*	R	-1.02857	4.27778
chr2:100257513:A:G	0.3995	A	G	0.8094	0.0108	0.0129	36659	63137	46.9	0.04262	2	100257513	2	100257513	*	rs13394110	R	100873975	rs13394110	A	G	0.806	-0.0162	0.0022	3.7e-13	680943	100873975	100257513	2	100257513	2	100257513	*	R	0.837209	-7.36364
chr16:24104165:T:G	0.8698	T	G	0.4667	0.0017	0.0103	36659	63137	0	0.9909	16	24104165	16	24104165	*	rs405322	K	24115486	rs405322	T	G	0.4617	0.006	0.0017	0.00049	688242	24115486	24104165	16	24104165	16	24104165	*	K	0.165049	3.52941
chr1:95826199:A:G	0.6473	A	G	0.0788	-0.0088	0.0192	36659	63137	0	0.9883	1	95826199	1	95826199	*	rs10874959	R	96291755	rs10874959	A	G	0.08103	-0.0145	0.0031	3.6e-06	692037	96291755	95826199	1	95826199	1	95826199	*	R	-0.458333	-4.67742
chr2:198101533:T:C	0.01607	T	C	0.3893	0.0251	0.0104	36659	63137	10.5	0.3442	2	198101533	2	198101533	*	rs3732231	B	198966257	rs3732231	T	C	0.3974	0.0064	0.0017	0.00023	691633	198966257	198101533	2	198101533	2	198101533	*	B	2.41346	3.76471
chr20:40267392:G:A	0.4027	A	G	0.3214	0.0091	0.0109	36659	63137	26.2	0.1944	20	40267392	20	40267392	*	rs6129549	R	38896032	rs6129549	A	G	0.3316	0.008	0.0019	1.5e-05	673739	38896032	40267392	20	40267392	20	40267392	*	R	0.834862	4.21053
chr11:127182255:T:A	0.3777	A	T	0.5655	0.0092	0.0104	36659	63137	13.5	0.3154	11	127182255	11	127182255	*	rs2510699	W	127052150	rs2510699	A	T	0.5657	-0.0061	0.0017	0.00041	689442	127052150	127182255	11	127182255	11	127182255	*	W	0.884615	-3.58824
chr14:79592887:T:C	0.09125	T	C	0.9132	-0.0302	0.0179	36659	63137	0	0.7195	14	79592887	14	79592887	*	rs1895670	Y	80059230	rs1895670	T	C	0.91195	0.0124	0.003	4.1e-05	680154	80059230	79592887	14	79592887	14	79592887	*	Y	-1.68715	4.13333
chr6:51469244:G:A	0.6013	A	G	0.6086	0.0054	0.0103	36659	63137	29.8	0.1624	6	51469244	6	51469244	*	rs9357696	R	51334042	rs9357696	A	G	0.6045	0.0068	0.0018	0.00013	687130	51334042	51469244	6	51469244	6	51469244	*	R	0.524272	3.77778
chr1:204843348:A:G	0.007163	A	G	0.9068	-0.0467	0.0174	36659	63137	0	0.9512	1	204843348	1	204843348	*	rs12563611	R	204812476	rs12563611	A	G	0.90645	-0.013	0.003	1.2e-05	685897	204812476	204843348	1	204843348	1	204843348	*	R	-2.68391	-4.33333
chr5:108539004:G:C	0.06551	C	G	0.254	-0.0214	0.0116	36659	63137	0	0.7951	5	108539004	5	108539004	*	rs7720364	S	107874705	rs7720364	C	G	0.2605	0.0074	0.002	0.00018	692242	107874705	108539004	5	108539004	5	108539004	*	S	-1.84483	3.7
chr18:75182694:C:T	0.3429	T	C	0.6422	0.0101	0.0106	36659	63137	0	0.6575	18	75182694	18	75182694	*	rs9950997	Y	72894649	rs9950997	T	C	0.6451	0.007	0.0018	0.00012	689694	72894649	75182694	18	75182694	18	75182694	*	Y	0.95283	3.88889
chr3:88925713:C:T	0.8725	T	C	0.4743	0.0016	0.0101	36659	63137	33.6	0.1296	3	88925713	3	88925713	*	rs4552364	Y	88974863	rs4552364	T	C	0.4744	0.0076	0.0017	1.1e-05	686027	88974863	88925713	3	88925713	3	88925713	*	Y	0.158416	4.47059
chr9:13950594:G:A	0.3344	A	G	0.1977	-0.0123	0.0128	36659	63137	0.2	0.4387	9	13950594	9	13950594	*	rs17277593	R	13950593	rs17277593	A	G	0.2	-0.0132	0.0022	2.4e-09	686147	13950593	13950594	9	13950594	9	13950594	*	R	-0.960938	-6
chr3:153895805:C:T	0.7703	T	C	0.6804	0.0032	0.0109	36659	63137	0	0.6042	3	153895805	3	153895805	*	rs787961	Y	153613594	rs787961	T	C	0.681	0.0076	0.0019	4.2e-05	692333	153613594	153895805	3	153895805	3	153895805	*	Y	0.293578	4
chr13:78976799:C:T	0.2537	T	C	0.4321	-0.0117	0.0102	36659	63137	6.8	0.3793	13	78976799	13	78976799	*	rs7319358	Y	79550934	rs7319358	T	C	0.4367	-0.0101	0.0017	8.7e-09	676394	79550934	78976799	13	78976799	13	78976799	*	Y	-1.14706	-5.94118
chr18:60501010:G:A	0.4181	A	G	0.2721	0.0092	0.0113	36659	63137	0	0.9223	18	60501010	18	60501010	*	rs515706	R	58168243	rs515706	A	G	0.2707	-0.0082	0.0019	2.4e-05	691999	58168243	60501010	18	60501010	18	60501010	*	R	0.814159	-4.31579
chr2:15564286:C:G	0.4661	C	G	0.3314	-0.0083	0.0113	36659	63137	0	0.7482	2	15564286	2	15564286	*	rs2287635	S	15704410	rs2287635	C	G	0.3261	-0.0073	0.0018	6.4e-05	690026	15704410	15564286	2	15564286	2	15564286	*	S	-0.734513	-4.05556
chr7:132225329:C:A	0.03814	A	C	0.3567	0.0219	0.0105	36659	63137	0	0.4715	7	132225329	7	132225329	*	rs12707031	M	131910088	rs12707031	A	C	0.359	0.0073	0.0018	5.3e-05	684507	131910088	132225329	7	132225329	7	132225329	*	M	2.08571	4.05556
chr7:19707660:T:C	0.3917	T	C	0.8717	-0.013	0.0151	36659	63137	0	0.662	7	19707660	7	19707660	*	rs3948699	Y	19747283	rs3948699	T	C	0.871	0.0115	0.0026	1e-05	690565	19747283	19707660	7	19707660	7	19707660	*	Y	-0.860927	4.42308
chr9:126813315:A:G	0.006921	A	G	0.2339	0.0332	0.0123	36390	62462	0	0.7232	9	126813315	9	126813315	*	rs7856497	R	129575594	rs7856497	A	G	0.2275	-0.0082	0.0021	7.6e-05	689667	129575594	126813315	9	126813315	9	126813315	*	R	2.69919	-3.90476
chr17:31362412:G:A	0.5332	A	G	0.615	-0.0066	0.0105	36659	63137	33.6	0.1295	17	31362412	17	31362412	*	rs7502834	R	29689430	rs7502834	A	G	0.621	-0.007	0.0018	8.2e-05	691369	29689430	31362412	17	31362412	17	31362412	*	R	-0.628571	-3.88889
chr9:23202656:C:T	0.8101	T	C	0.3508	-0.0025	0.0106	36659	63137	0	0.8531	9	23202656	9	23202656	*	rs7874120	Y	23202654	rs7874120	T	C	0.3551	-0.009	0.0018	7.1e-07	687736	23202654	23202656	9	23202656	9	23202656	*	Y	-0.235849	-5
chr6:131517569:A:C	0.3876	A	C	0.7818	-0.0106	0.0122	36659	63137	0	0.6192	6	131517569	6	131517569	*	rs2781637	M	131838709	rs2781637	A	C	0.7799	-0.0112	0.0023	6.1e-07	524799	131838709	131517569	6	131517569	6	131517569	*	M	-0.868852	-4.86957
chr6:120010483:C:T	0.02559	T	C	0.2242	-0.0275	0.0123	36659	63137	28.4	0.1749	6	120010483	6	120010483	*	rs9489860	Y	120331629	rs9489860	T	C	0.2351	0.0107	0.002	1.3e-07	689418	120331629	120010483	6	120010483	6	120010483	*	Y	-2.23577	5.35
chr10:132346986:A:G	0.1133	A	G	0.5949	-0.0163	0.0103	36659	63137	8.1	0.3672	10	132346986	10	132346986	*	rs2698772	R	134160490	rs2698772	A	G	0.5906	-0.0064	0.0018	0.00028	688965	134160490	132346986	10	132346986	10	132346986	*	R	-1.58252	-3.55556
chr10:61602229:C:T	0.4061	T	C	0.7711	-0.0099	0.012	36659	63137	0	0.6055	10	61602229	10	61602229	*	rs2814021	Y	63361987	rs2814021	T	C	0.7619	0.0075	0.002	0.00017	691748	63361987	61602229	10	61602229	10	61602229	*	Y	-0.825	3.75
chr6:34265675:A:G	0.8142	A	G	0.9663	-0.0067	0.0284	36659	63137	47.5	0.03965	6	34265675	6	34265675	*	rs1573905	R	34233452	rs1573905	A	G	0.96831	-0.0287	0.0052	3.9e-08	674155	34233452	34265675	6	34265675	6	34265675	*	R	-0.235915	-5.51923
chr2:170273843:C:T	0.3574	T	C	0.0249	0.0305	0.0332	36496	62732	0	0.7788	2	170273843	2	170273843	*	rs16858083	Y	171130353	rs16858083	T	C	0.01848	0.0229	0.006	0.00015	671105	171130353	170273843	2	170273843	2	170273843	*	Y	0.918675	3.81667
chr18:65748337:C:T	0.8784	T	C	0.3084	0.0017	0.0109	36659	63137	0	0.6188	18	65748337	18	65748337	*	rs10460125	Y	63415573	rs10460125	T	C	0.2933	0.0118	0.0019	9.6e-10	690643	63415573	65748337	18	65748337	18	65748337	*	Y	0.155963	6.21053
chr3:52551974:A:G	0.7256	A	G	0.6033	0.0036	0.0103	36659	63137	0	0.5898	3	52551974	3	52551974	*	rs1961958	R	52585990	rs1961958	A	G	0.6063	-0.0103	0.0017	6.2e-10	795414	52585990	52551974	3	52551974	3	52551974	*	R	0.349515	-6.05882
chr8:8405972:G:T	0.03877	T	G	0.2224	0.0251	0.0121	36390	62462	0	0.5317	8	8405972	8	8405972	*	rs11780979	K	8263482	rs11780979	T	G	0.2153	-0.0117	0.0021	3e-08	689182	8263482	8405972	8	8405972	8	8405972	*	K	2.07438	-5.57143
chr8:72554177:C:G	0.0771	C	G	0.436	-0.0181	0.0103	36659	63137	0	0.7734	8	72554177	8	72554177	*	rs12541900	S	73466412	rs12541900	C	G	0.4252	0.0159	0.0018	1.6e-19	683199	73466412	72554177	8	72554177	8	72554177	*	S	-1.75728	8.83333
chr12:4012267:T:C	0.8689	T	C	0.3831	-0.0018	0.0107	36659	63137	0	0.6456	12	4012267	12	4012267	*	rs6489511	Y	4121433	rs6489511	T	C	0.3938	0.0071	0.0018	0.00012	675317	4121433	4012267	12	4012267	12	4012267	*	Y	-0.168224	3.94444
chr5:168023962:A:C	0.3361	A	C	0.6602	0.0104	0.0108	36659	63137	59.1	0.006519	5	168023962	5	168023962	*	rs1862419	M	167450967	rs1862419	A	C	0.6617	0.0081	0.0018	1.3e-05	675864	167450967	168023962	5	168023962	5	168023962	*	M	0.962963	4.5
chr2:165377566:A:G	0.6909	A	G	0.7574	-0.0047	0.0118	36659	63137	0	0.6855	2	165377566	2	165377566	*	rs1864885	R	166234076	rs1864885	A	G	0.753	0.0124	0.002	4.3e-10	692531	166234076	165377566	2	165377566	2	165377566	*	R	-0.398305	6.2
chr3:19899582:A:G	0.9289	A	G	0.6124	-0.0009	0.0104	36659	63137	0	0.659	3	19899582	3	19899582	*	rs2931386	R	19941074	rs2931386	A	G	0.5821	0.0068	0.0017	9e-05	691259	19941074	19899582	3	19899582	3	19899582	*	R	-0.0865385	4
chr8:10817990:G:C	0.07952	C	G	0.2776	0.0197	0.0112	36390	62462	0	0.7007	8	10817990	8	10817990	*	rs2409656	V	10675500	rs2409656	C	G	0.2798	-0.0143	0.0018	2.6e-15	791500	10675500	10817990	8	10817990	8	10817990	*	V	1.75893	-7.94444
chr17:47999733:A:G	0.9532	A	G	0.9248	-0.0011	0.0191	36659	63137	0	0.9764	17	47999733	17	47999733	*	rs17617360	R	46077099	rs17617360	A	G	0.92914	0.0189	0.0034	2.2e-08	689576	46077099	47999733	17	47999733	17	47999733	*	R	-0.0575916	5.55882
chr14:38337142:G:A	0.514	A	G	0.391	0.0068	0.0104	36659	63137	17.1	0.2812	14	38337142	14	38337142	*	rs1168462	R	38806346	rs1168462	A	G	0.3986	-0.0071	0.0018	5.4e-05	692033	38806346	38337142	14	38337142	14	38337142	*	R	0.653846	-3.94444
chr20:6430556:C:A	0.2862	A	C	0.4173	-0.011	0.0103	36659	63137	0	0.5412	20	6430556	20	6430556	*	rs6139981	M	6411203	rs6139981	A	C	0.4237	0.0082	0.0017	3.1e-06	687661	6411203	6430556	20	6430556	20	6430556	*	M	-1.06796	4.82353
chr3:52030494:C:A	0.382	A	C	0.0928	0.0153	0.0175	36659	63137	2	0.4232	3	52030494	3	52030494	*	rs4687798	M	52064510	rs4687798	A	C	0.09863	-0.014	0.003	2.7e-06	692207	52064510	52030494	3	52030494	3	52030494	*	M	0.874286	-4.66667
chr4:110633553:G:C	0.773	C	G	0.6746	-0.0032	0.0112	36659	63137	23.6	0.2189	4	110633553	4	110633553	*	rs2739206	S	111554709	rs2739206	C	G	0.6953	-0.0087	0.0019	6.7e-06	634107	111554709	110633553	4	110633553	4	110633553	*	S	-0.285714	-4.57895
chr14:39639931:A:G	0.8975	A	G	0.8226	0.0017	0.0132	36659	63137	0	0.6611	14	39639931	14	39639931	*	rs4902865	R	40109135	rs4902865	A	G	0.8338	-0.0132	0.0023	1.7e-08	692190	40109135	39639931	14	39639931	14	39639931	*	R	0.128788	-5.73913
chr2:156942030:A:C	0.6696	A	C	0.8183	-0.0056	0.0132	36659	63137	13.3	0.3174	2	156942030	2	156942030	*	rs13411993	M	157798542	rs13411993	A	C	0.8392	0.0088	0.0024	0.00026	682930	157798542	156942030	2	156942030	2	156942030	*	M	-0.424242	3.66667
chr11:116883549:T:C	0.4069	T	C	0.941	0.0177	0.0214	36659	63137	22	0.2342	11	116883549	11	116883549	*	rs12416987	Y	116754265	rs12416987	T	C	0.93832	-0.0207	0.0036	1.1e-08	688440	116754265	116883549	11	116883549	11	116883549	*	Y	0.827103	-5.75
chr1:109557236:T:C	0.1222	T	C	0.8149	0.0201	0.013	36659	63137	0	0.5228	1	109557236	1	109557236	*	rs12023950	Y	110099858	rs12023950	T	C	0.8164	-0.0097	0.0022	9.1e-06	691756	110099858	109557236	1	109557236	1	109557236	*	Y	1.54615	-4.40909
chr9:15926471:T:G	0.9182	T	G	0.598	-0.0011	0.0103	36659	63137	0	0.689	9	15926471	9	15926471	*	rs1328283	K	15926469	rs1328283	T	G	0.6011	0.0171	0.0018	2.1e-22	690372	15926469	15926471	9	15926471	9	15926471	*	K	-0.106796	9.5
chr7:41876620:A:G	0.3178	A	G	0.3417	-0.0108	0.0108	36659	63137	48	0.03734	7	41876620	7	41876620	*	rs4720411	R	41916218	rs4720411	A	G	0.3422	-0.0068	0.0018	0.00015	692555	41916218	41876620	7	41876620	7	41876620	*	R	-1	-3.77778
chr2:1029582:T:C	0.6561	T	C	0.2047	-0.0056	0.0126	36659	63137	12.1	0.329	2	1029582	2	1029582	*	rs10203650	Y	1025268	rs10203650	T	C	0.2053	0.0076	0.0021	0.0003	691664	1025268	1029582	2	1029582	2	1029582	*	Y	-0.444444	3.61905
chr11:133895232:G:T	0.817	T	G	0.5252	0.0024	0.0102	36659	63137	9.3	0.3555	11	133895232	11	133895232	*	rs10791337	K	133765127	rs10791337	T	G	0.5538	0.007	0.0017	5.4e-05	681236	133765127	133895232	11	133895232	11	133895232	*	K	0.235294	4.11765
chr9:124331623:C:G	0.004993	C	G	0.3637	-0.0297	0.0106	36659	63137	0	0.8178	9	124331623	9	124331623	*	rs10986320	V	127093902	rs10986320	C	G	0.3716	0.0093	0.0018	1.5e-07	686934	127093902	124331623	9	124331623	9	124331623	*	V	-2.80189	5.16667
chr6:81615812:T:C	0.5605	T	C	0.769	-0.007	0.0119	36659	63137	0	0.4505	6	81615812	6	81615812	*	rs9344208	Y	82325529	rs9344208	T	C	0.7861	0.0105	0.0021	5.2e-07	692032	82325529	81615812	6	81615812	6	81615812	*	Y	-0.588235	5
chr2:13218119:C:G	0.5168	C	G	0.8993	-0.0108	0.0167	36659	63137	0	0.6812	2	13218119	2	13218119	*	rs2220042	S	13358244	rs2220042	C	G	0.90119	0.0104	0.0028	0.00016	691459	13358244	13218119	2	13218119	2	13218119	*	S	-0.646707	3.71429
chr2:211274812:G:A	0.8647	A	G	0.7205	0.0019	0.0113	36659	63137	18.5	0.2672	2	211274812	2	211274812	*	rs4442936	R	212139537	rs4442936	A	G	0.7285	-0.0087	0.0019	6.3e-06	688161	212139537	211274812	2	211274812	2	211274812	*	R	0.168142	-4.57895
chr13:75831254:A:T	0.7811	A	T	0.8407	-0.0038	0.0137	36659	63137	0	0.5693	13	75831254	13	75831254	*	rs9544050	W	76405390	rs9544050	A	T	0.846	-0.0141	0.0024	3.3e-09	690446	76405390	75831254	13	75831254	13	75831254	*	W	-0.277372	-5.875
chr17:53908064:T:C	0.3125	T	C	0.5977	-0.0105	0.0104	36659	63137	40.1	0.08159	17	53908064	17	53908064	*	rs9898321	Y	51985425	rs9898321	T	C	0.5995	-0.0062	0.0018	0.00041	687725	51985425	53908064	17	53908064	17	53908064	*	Y	-1.00962	-3.44444
chr21:37863045:G:A	0.7143	A	G	0.4792	0.0038	0.0103	36659	63137	6.5	0.3816	21	37863045	21	37863045	*	rs915569	R	39235347	rs915569	A	G	0.4881	0.009	0.0018	3.8e-07	661042	39235347	37863045	21	37863045	21	37863045	*	R	0.368932	5
chr16:74066571:T:C	0.007011	T	C	0.1844	-0.0366	0.0136	36659	63137	1	0.4313	16	74066571	16	74066571	*	rs2526042	Y	74100470	rs2526042	T	C	0.1641	0.009	0.0023	0.00012	689378	74100470	74066571	16	74066571	16	74066571	*	Y	-2.69118	3.91304
chr3:20471956:C:T	0.5779	T	C	0.169	-0.0075	0.0134	36659	63137	0	0.9489	3	20471956	3	20471956	*	rs2365900	Y	20513448	rs2365900	T	C	0.1733	0.0096	0.0023	2.2e-05	683809	20513448	20471956	3	20471956	3	20471956	*	Y	-0.559701	4.17391
chr3:43995700:T:C	0.1539	T	C	0.7526	-0.0166	0.0117	36659	63137	1.9	0.4239	3	43995700	3	43995700	*	rs4682928	Y	44037192	rs4682928	T	C	0.7507	0.0121	0.002	1.5e-09	682876	44037192	43995700	3	43995700	3	43995700	*	Y	-1.4188	6.05
chr18:60449686:C:T	0.1114	T	C	0.454	-0.0161	0.0101	36659	63137	0	0.9594	18	60449686	18	60449686	*	rs1943241	Y	58116919	rs1943241	T	C	0.4537	0.0093	0.0017	7.3e-08	687254	58116919	60449686	18	60449686	18	60449686	*	Y	-1.59406	5.47059
chr8:137878496:T:C	0.6595	T	C	0.7827	0.0054	0.0123	36659	63137	0	0.9214	8	137878496	8	137878496	*	rs10089020	Y	138890739	rs10089020	T	C	0.7828	0.008	0.0021	0.00016	691825	138890739	137878496	8	137878496	8	137878496	*	Y	0.439024	3.80952
chr4:20321290:A:C	0.8426	A	C	0.4004	-0.0021	0.0106	36659	63137	0	0.9043	4	20321290	4	20321290	*	rs4696953	M	20322913	rs4696953	A	C	0.3822	0.0086	0.0018	2.2e-06	674679	20322913	20321290	4	20321290	4	20321290	*	M	-0.198113	4.77778
chr5:75630421:C:T	0.9066	T	C	0.0375	-0.0032	0.0269	36659	63137	43	0.06287	5	75630421	5	75630421	*	rs16872665	H	74926246	rs16872665	T	C	0.03718	-0.017	0.0044	0.00012	779655	74926246	75630421	5	75630421	5	75630421	*	H	-0.118959	-3.86364
chr10:124764912:T:C	0.9891	T	C	0.4405	0.0001	0.0102	36659	63137	0	0.589	10	124764912	10	124764912	*	rs965484	Y	126453481	rs965484	T	C	0.4274	-0.0067	0.0017	9.9e-05	691102	126453481	124764912	10	124764912	10	124764912	*	Y	0.00980392	-3.94118
chr4:119477027:T:C	0.9484	T	C	0.676	-0.0007	0.0108	36659	63137	0	0.8709	4	119477027	4	119477027	*	rs6820115	Y	120398182	rs6820115	T	C	0.6719	-0.0081	0.0018	1.1e-05	691972	120398182	119477027	4	119477027	4	119477027	*	Y	-0.0648148	-4.5
chr10:31948009:A:G	0.7356	A	G	0.4641	-0.0034	0.0102	36659	63137	55.3	0.01337	10	31948009	10	31948009	*	rs11008700	R	32236937	rs11008700	A	G	0.456	0.0063	0.0017	0.00025	690819	32236937	31948009	10	31948009	10	31948009	*	R	-0.333333	3.70588
chr5:138546923:A:G	0.1784	A	G	0.5891	0.0139	0.0103	36659	63137	0	0.5767	5	138546923	5	138546923	*	rs181919	R	137882612	rs181919	A	G	0.596	-0.0081	0.0018	4.5e-06	691061	137882612	138546923	5	138546923	5	138546923	*	R	1.34951	-4.5
chr8:1224929:C:T	0.04606	T	C	0.2594	0.0231	0.0116	36390	62462	30.6	0.1644	8	1224929	8	1224929	*	rs11785814	Y	1174929	rs11785814	T	C	0.2567	0.0084	0.002	2.7e-05	685920	1174929	1224929	8	1224929	8	1224929	*	Y	1.99138	4.2
chr9:77900540:G:T	0.8506	T	G	0.6894	-0.0021	0.0111	36659	63137	0	0.7765	9	77900540	9	77900540	*	rs10781471	D	80515456	rs10781471	T	G	0.6942	0.0084	0.0019	5.6e-06	690737	80515456	77900540	9	77900540	9	77900540	*	D	-0.189189	4.42105
chr16:83540551:C:G	0.341	C	G	0.7664	-0.0114	0.012	36659	63137	19.8	0.2549	16	83540551	16	83540551	*	rs12598332	S	83574156	rs12598332	C	G	0.7643	-0.0094	0.0021	5.7e-06	680617	83574156	83540551	16	83540551	16	83540551	*	S	-0.95	-4.47619
chr4:21141337:C:T	0.2668	T	C	0.5085	0.0112	0.0101	36659	63137	0	0.8532	4	21141337	4	21141337	*	rs1368642	Y	21142960	rs1368642	T	C	0.5144	-0.0068	0.0017	6.8e-05	692214	21142960	21141337	4	21141337	4	21141337	*	Y	1.10891	-4
chr2:79373788:C:T	0.9795	T	C	0.7559	0.0003	0.0119	36659	63137	50.6	0.02699	2	79373788	2	79373788	*	rs1901339	Y	79600914	rs1901339	T	C	0.7594	0.0076	0.002	0.00017	686492	79600914	79373788	2	79373788	2	79373788	*	Y	0.0252101	3.8
chr2:158759252:T:C	0.8727	T	C	0.704	0.0018	0.0111	36659	63137	0	0.6365	2	158759252	2	158759252	*	rs1515920	Y	159615764	rs1515920	T	C	0.6918	0.0083	0.0019	9.2e-06	691652	159615764	158759252	2	158759252	2	158759252	*	Y	0.162162	4.36842
chr13:42175447:T:C	0.2357	T	C	0.7308	-0.0134	0.0113	36659	63137	33.9	0.1278	13	42175447	13	42175447	*	rs1475327	Y	42749583	rs1475327	T	C	0.7221	0.0084	0.0019	1.1e-05	690584	42749583	42175447	13	42175447	13	42175447	*	Y	-1.18584	4.42105
chr8:4431118:A:G	0.02214	A	G	0.1773	0.0307	0.0134	36659	63137	27.7	0.1812	8	4431118	8	4431118	*	rs1658821	R	4288640	rs1658821	A	G	0.182	-0.0084	0.0022	0.00019	685615	4288640	4431118	8	4431118	8	4431118	*	R	2.29104	-3.81818
chr7:49341028:C:A	0.4003	A	C	0.4159	0.0086	0.0103	36659	63137	0	0.9841	7	49341028	7	49341028	*	rs10281356	M	49380624	rs10281356	A	C	0.4212	0.0075	0.0017	1.8e-05	691181	49380624	49341028	7	49341028	7	49341028	*	M	0.834951	4.41176
chr11:84938598:T:G	0.391	T	G	0.6315	-0.009	0.0105	36659	63137	2.1	0.422	11	84938598	11	84938598	*	rs7108021	K	84649642	rs7108021	T	G	0.6367	-0.0113	0.0018	3.6e-10	675353	84649642	84938598	11	84938598	11	84938598	*	K	-0.857143	-6.27778
chr9:16012227:C:A	0.6612	A	C	0.3499	-0.0046	0.0106	36659	63137	0	0.9779	9	16012227	9	16012227	*	rs10962251	M	16012225	rs10962251	A	C	0.3546	0.0117	0.0017	3.7e-12	789639	16012225	16012227	9	16012227	9	16012227	*	M	-0.433962	6.88235
chr6:104344959:G:A	0.01132	A	G	0.5149	-0.0256	0.0101	36659	63137	25.1	0.2046	6	104344959	6	104344959	*	rs12201416	R	104792834	rs12201416	A	G	0.5197	0.0074	0.0017	1.9e-05	688744	104792834	104344959	6	104344959	6	104344959	*	R	-2.53465	4.35294
chr16:56346681:C:G	0.2985	C	G	0.6458	0.011	0.0106	36659	63137	3.5	0.4092	16	56346681	16	56346681	*	rs2550299	V	56380593	rs2550299	C	G	0.6562	-0.008	0.0017	4.8e-06	788703	56380593	56346681	16	56346681	16	56346681	*	V	1.03774	-4.70588
chr10:61596591:T:G	0.4358	T	G	0.2296	0.0094	0.012	36659	63137	0	0.5765	10	61596591	10	61596591	*	rs2650714	K	63356349	rs2650714	T	G	0.2375	-0.0076	0.002	0.00017	692578	63356349	61596591	10	61596591	10	61596591	*	K	0.783333	-3.8
chr8:77933643:T:C	0.3563	T	C	0.6825	0.01	0.0109	36659	63137	0	0.9084	8	77933643	8	77933643	*	rs5028573	Y	78845878	rs5028573	T	C	0.7005	0.0076	0.0019	6.1e-05	691239	78845878	77933643	8	77933643	8	77933643	*	Y	0.917431	4
chr5:3245868:C:T	0.5399	T	C	0.6534	-0.0066	0.0108	36659	63137	33.7	0.1289	5	3245868	5	3245868	*	rs611396	Y	3245982	rs611396	T	C	0.6762	0.0087	0.002	1.3e-05	534432	3245982	3245868	5	3245868	5	3245868	*	Y	-0.611111	4.35
chr2:174144650:G:A	0.806	A	G	0.1377	0.0036	0.0147	36659	63137	16.6	0.2854	2	174144650	2	174144650	*	rs2165211	R	175009378	rs2165211	A	G	0.1539	0.0116	0.0024	1.5e-06	691398	175009378	174144650	2	174144650	2	174144650	*	R	0.244898	4.83333
chr2:180559621:G:A	0.126	A	G	0.3304	-0.0164	0.0107	36659	63137	0	0.6635	2	180559621	2	180559621	*	rs12621213	R	181424348	rs12621213	A	G	0.314	-0.0127	0.0018	6.4e-12	691668	181424348	180559621	2	180559621	2	180559621	*	R	-1.53271	-7.05556
chr4:60641289:A:G	0.6909	A	G	0.2689	-0.0046	0.0115	36659	63137	0	0.9378	4	60641289	4	60641289	*	rs975734	R	61507007	rs975734	A	G	0.2693	0.0084	0.002	2.1e-05	678533	61507007	60641289	4	60641289	4	60641289	*	R	-0.4	4.2
chr9:96510023:G:C	0.1757	C	G	0.1786	-0.0178	0.0131	36659	63137	0	0.7144	9	96510023	9	96510023	*	rs10820745	S	99272305	rs10820745	C	G	0.1808	-0.0081	0.0022	0.00025	692158	99272305	96510023	9	96510023	9	96510023	*	S	-1.35878	-3.68182
chr19:19505933:G:A	0.03676	A	G	0.3511	0.022	0.0105	36659	63137	29.3	0.1665	19	19505933	19	19505933	*	rs1063966	R	19616742	rs1063966	A	G	0.3523	-0.0068	0.0017	7.5e-05	790293	19616742	19505933	19	19505933	19	19505933	*	R	2.09524	-4
chr9:11929504:G:C	0.2259	C	G	0.2616	-0.0142	0.0117	36659	63137	0	0.8352	9	11929504	9	11929504	*	rs944517	S	11929504	rs944517	C	G	0.2495	0.0105	0.002	2.3e-07	680094	11929504	11929504	9	11929504	9	11929504	*	S	-1.21368	5.25
chr3:52235475:A:G	0.5563	A	G	0.0583	0.013	0.0222	36659	63137	7.5	0.3726	3	52235475	3	52235475	*	rs353548	R	52269491	rs353548	A	G	0.05168	0.0189	0.0042	5.9e-06	558899	52269491	52235475	3	52235475	3	52235475	*	R	0.585586	4.5
chr3:53128390:G:A	0.5482	A	G	0.3092	-0.0066	0.0109	36659	63137	0	0.7725	3	53128390	3	53128390	*	rs9858469	R	53162406	rs9858469	A	G	0.321	-0.0108	0.0019	6.8e-09	679932	53162406	53128390	3	53128390	3	53128390	*	R	-0.605505	-5.68421
chr21:38858270:G:A	0.4	A	G	0.3338	0.009	0.0107	36659	63137	0	0.8628	21	38858270	21	38858270	*	rs455328	R	40230194	rs455328	A	G	0.3271	0.0095	0.0018	3e-07	689646	40230194	38858270	21	38858270	21	38858270	*	R	0.841121	5.27778
chr20:55846716:C:A	0.01871	A	C	0.2564	-0.0272	0.0116	36659	63137	0	0.7913	20	55846716	20	55846716	*	rs6092193	M	54421772	rs6092193	A	C	0.2545	-0.0113	0.002	1.4e-08	688571	54421772	55846716	20	55846716	20	55846716	*	M	-2.34483	-5.65
chr18:65692897:G:A	0.9537	A	G	0.1364	-0.0009	0.0146	36659	63137	0	0.9496	18	65692897	18	65692897	*	rs17075146	R	63360133	rs17075146	A	G	0.1263	0.0154	0.0027	6.8e-09	692116	63360133	65692897	18	65692897	18	65692897	*	R	-0.0616438	5.7037
chr8:34550389:T:G	0.06886	T	G	0.7564	-0.0213	0.0117	36659	63137	38.6	0.09171	8	34550389	8	34550389	*	rs4739584	K	34407907	rs4739584	T	G	0.7466	0.0096	0.0022	7.7e-06	529245	34407907	34550389	8	34550389	8	34550389	*	K	-1.82051	4.36364
chr6:166202424:C:T	0.6368	T	C	0.0964	-0.0081	0.0171	36659	63137	33.5	0.1309	6	166202424	6	166202424	*	rs4710026	Y	166615912	rs4710026	T	C	0.1042	0.0097	0.0028	0.00048	689677	166615912	166202424	6	166202424	6	166202424	*	Y	-0.473684	3.46429
chr15:37854088:C:G	0.1889	C	G	0.9308	0.0262	0.02	36659	63137	14.4	0.3069	15	37854088	15	37854088	*	rs12438154	S	38146289	rs12438154	C	G	0.93054	0.0119	0.0034	0.00041	692585	38146289	37854088	15	37854088	15	37854088	*	S	1.31	3.5
chr2:44349410:C:T	0.3633	T	C	0.6795	-0.0098	0.0108	36659	63137	0	0.7029	2	44349410	2	44349410	*	rs698768	Y	44576549	rs698768	T	C	0.6858	0.0095	0.0019	3.3e-07	688861	44576549	44349410	2	44349410	2	44349410	*	Y	-0.907407	5
chr2:9753009:C:T	0.7547	T	C	0.7083	0.0037	0.0118	36659	63137	0	0.4433	2	9753009	2	9753009	*	rs10178017	Y	9893138	rs10178017	T	C	0.7406	0.0084	0.002	1.7e-05	690101	9893138	9753009	2	9753009	2	9753009	*	Y	0.313559	4.2
chr8:8517977:G:A	0.1603	A	G	0.1799	-0.0185	0.0132	36390	62462	23.4	0.2275	8	8517977	8	8517977	*	rs7828641	R	8375487	rs7828641	A	G	0.1821	0.0105	0.0023	3.2e-06	692235	8375487	8517977	8	8517977	8	8517977	*	R	-1.40152	4.56522
chr18:29665182:T:C	0.8586	T	C	0.6677	-0.0019	0.0108	36659	63137	0	0.8143	18	29665182	18	29665182	*	rs1552790	Y	27245147	rs1552790	T	C	0.6767	-0.0077	0.0019	3.2e-05	678891	27245147	29665182	18	29665182	18	29665182	*	Y	-0.175926	-4.05263
chr4:172291779:A:C	0.9016	A	C	0.3656	0.0013	0.0107	36659	63137	0	0.4447	4	172291779	4	172291779	*	rs1955283	M	173212930	rs1955283	A	C	0.3606	-0.0074	0.0018	6.5e-05	678509	173212930	172291779	4	172291779	4	172291779	*	M	0.121495	-4.11111
chr1:96017836:C:T	0.1487	T	C	0.2947	-0.016	0.0111	36659	63137	0	0.703	1	96017836	1	96017836	*	rs1221854	Y	96483392	rs1221854	T	C	0.2813	-0.0128	0.0019	2.9e-11	688273	96483392	96017836	1	96017836	1	96017836	*	Y	-1.44144	-6.73684
chr4:25400444:C:T	0.4268	T	C	0.6117	-0.0084	0.0105	36659	63137	0	0.4725	4	25400444	4	25400444	*	rs12506959	Y	25402066	rs12506959	T	C	0.61	-0.0104	0.0018	4e-09	690814	25402066	25400444	4	25400444	4	25400444	*	Y	-0.8	-5.77778
chr16:10103492:C:T	0.5657	T	C	0.3983	0.0059	0.0102	36659	63137	0	0.783	16	10103492	16	10103492	*	rs8063758	Y	10197349	rs8063758	T	C	0.3969	0.0084	0.0018	1.7e-06	692385	10197349	10103492	16	10103492	16	10103492	*	Y	0.578431	4.66667
chr1:100465517:A:C	0.2822	A	C	0.6282	0.0112	0.0104	36659	63137	0	0.5396	1	100465517	1	100465517	*	rs3754131	M	100931073	rs3754131	A	C	0.6194	-0.007	0.0018	9.3e-05	691563	100931073	100465517	1	100465517	1	100465517	*	M	1.07692	-3.88889
chr12:60697494:A:T	0.4094	A	T	0.5693	0.0085	0.0103	36659	63137	30.3	0.1573	12	60697494	12	60697494	*	rs273820	W	61091275	rs273820	A	T	0.5879	-0.0066	0.0017	0.00018	689860	61091275	60697494	12	60697494	12	60697494	*	W	0.825243	-3.88235
chr13:85846446:A:G	0.6401	A	G	0.7512	-0.0054	0.0116	36659	63137	0	0.4413	13	85846446	13	85846446	*	rs9547402	R	86420581	rs9547402	A	G	0.7434	0.0092	0.002	4.7e-06	691491	86420581	85846446	13	85846446	13	85846446	*	R	-0.465517	4.6
chr2:143223689:C:T	0.814	T	C	0.144	-0.0034	0.0143	36659	63137	0	0.5395	2	143223689	2	143223689	*	rs7580937	Y	143981258	rs7580937	T	C	0.1415	0.0169	0.0025	9.9e-12	692183	143981258	143223689	2	143223689	2	143223689	*	Y	-0.237762	6.76
chr3:151685838:C:G	0.6185	C	G	0.2573	0.0058	0.0116	36659	63137	17.4	0.2775	3	151685838	3	151685838	*	rs3894139	S	151403626	rs3894139	C	G	0.2522	-0.0074	0.002	0.00018	691318	151403626	151685838	3	151685838	3	151685838	*	S	0.5	-3.7
chr2:86614181:C:G	0.8515	C	G	0.9204	0.0035	0.0188	36659	63137	0	0.8038	2	86614181	2	86614181	*	rs11890049	S	86841304	rs11890049	C	G	0.9137	-0.0144	0.0031	3e-06	680760	86841304	86614181	2	86614181	2	86614181	*	S	0.18617	-4.64516
chr12:112671573:C:T	0.4096	T	C	0.4897	-0.0084	0.0102	36659	63137	45.9	0.04739	12	112671573	12	112671573	*	rs232925	B	113109378	rs232925	T	C	0.4843	-0.0065	0.0017	7.6e-05	783517	113109378	112671573	12	112671573	12	112671573	*	B	-0.823529	-3.82353
chr1:208552657:G:A	0.5329	A	G	0.4039	-0.0065	0.0104	36659	63137	9.6	0.3524	1	208552657	1	208552657	*	rs4503349	R	208726002	rs4503349	A	G	0.4113	-0.007	0.0018	9.1e-05	686584	208726002	208552657	1	208552657	1	208552657	*	R	-0.625	-3.88889
chr3:119433218:G:C	0.8196	C	G	0.1789	-0.003	0.0131	36659	63137	0	0.871	3	119433218	3	119433218	*	rs13094625	S	119152065	rs13094625	C	G	0.2043	0.0091	0.0021	1.9e-05	692483	119152065	119433218	3	119433218	3	119433218	*	S	-0.229008	4.33333
chr12:42335119:T:G	0.5135	T	G	0.6328	-0.0068	0.0104	36659	63137	0	0.6781	12	42335119	12	42335119	*	rs3827524	K	42728921	rs3827524	T	G	0.6179	-0.0069	0.0018	0.00011	692126	42728921	42335119	12	42335119	12	42335119	*	K	-0.653846	-3.83333
chr6:26167385:C:G	0.336	C	G	0.8164	-0.0126	0.0131	36659	63137	49.5	0.03113	6	26167385	6	26167385	*	rs9366639	S	26167613	rs9366639	C	G	0.8076	0.0142	0.0022	2.8e-10	691491	26167613	26167385	6	26167385	6	26167385	*	S	-0.961832	6.45455
chr4:101946559:A:G	0.6977	A	G	0.6231	0.0041	0.0105	36659	63137	25.1	0.2043	4	101946559	4	101946559	*	rs2851334	R	102867716	rs2851334	A	G	0.6076	-0.0069	0.0018	8.6e-05	687570	102867716	101946559	4	101946559	4	101946559	*	R	0.390476	-3.83333
chr18:65288133:C:T	0.5692	T	C	0.268	-0.0065	0.0115	36659	63137	0	0.7243	18	65288133	18	65288133	*	rs1505996	Y	62955369	rs1505996	T	C	0.2835	-0.0071	0.0019	0.0002	688989	62955369	65288133	18	65288133	18	65288133	*	Y	-0.565217	-3.73684
chr3:107635705:G:A	0.6581	A	G	0.8805	0.007	0.0158	36659	63137	0	0.8622	3	107635705	3	107635705	*	rs590388	R	107354552	rs590388	A	G	0.8735	0.0096	0.0026	0.00028	691586	107354552	107635705	3	107635705	3	107635705	*	R	0.443038	3.69231
chr2:62579956:A:C	0.1341	A	C	0.4247	-0.0154	0.0103	36659	63137	0	0.4831	2	62579956	2	62579956	*	rs1406002	V	62807091	rs1406002	A	C	0.415	-0.0093	0.0017	9.7e-08	690008	62807091	62579956	2	62579956	2	62579956	*	V	-1.49515	-5.47059
chr11:85299201:G:A	0.8951	A	G	0.8591	-0.002	0.0148	36659	63137	0	0.78	11	85299201	11	85299201	*	rs495905	R	85010245	rs495905	A	G	0.868	0.014	0.0026	5.4e-08	672453	85010245	85299201	11	85299201	11	85299201	*	R	-0.135135	5.38462
chr14:35290867:T:G	0.09016	T	G	0.9062	-0.0292	0.0172	36659	63137	31.4	0.1479	14	35290867	14	35290867	*	rs17458367	K	35760073	rs17458367	T	G	0.9102	0.0156	0.003	2.4e-07	682563	35760073	35290867	14	35290867	14	35290867	*	K	-1.69767	5.2
chr3:132188221:C:A	0.03072	A	C	0.5449	-0.022	0.0102	36659	63137	0	0.5688	3	132188221	3	132188221	*	rs1505801	M	131907065	rs1505801	A	C	0.5363	-0.0084	0.0017	1.2e-06	687979	131907065	132188221	3	132188221	3	132188221	*	M	-2.15686	-4.94118
chr13:85782408:C:T	0.9492	T	C	0.3207	0.0007	0.0108	36659	63137	19.2	0.2605	13	85782408	13	85782408	*	rs673888	Y	86356543	rs673888	T	C	0.3122	-0.0106	0.0019	1.3e-08	691179	86356543	85782408	13	85782408	13	85782408	*	Y	0.0648148	-5.57895
chr3:12954209:C:T	0.5516	T	C	0.4824	-0.006	0.0101	36659	63137	11.8	0.3316	3	12954209	3	12954209	*	rs2686742	Y	12995709	rs2686742	T	C	0.484	0.0095	0.0017	5e-08	684519	12995709	12954209	3	12954209	3	12954209	*	Y	-0.594059	5.58824
chr13:99440427:C:G	0.9866	C	G	0.3546	-0.0002	0.0106	36659	63137	3.3	0.4113	13	99440427	13	99440427	*	rs744110	S	100092681	rs744110	C	G	0.3431	0.0071	0.0018	9.9e-05	689718	100092681	99440427	13	99440427	13	99440427	*	S	-0.0188679	3.94444
chr5:153001006:G:C	0.8186	C	G	0.1682	0.0031	0.0135	36659	63137	0	0.6551	5	153001006	5	153001006	*	rs2118789	S	152380566	rs2118789	C	G	0.1788	0.009	0.0023	6.5e-05	684072	152380566	153001006	5	153001006	5	153001006	*	S	0.22963	3.91304
chr9:15711236:C:A	0.7578	A	C	0.4882	-0.0031	0.0101	36659	63137	0	0.9942	9	15711236	9	15711236	*	rs6474952	M	15711234	rs6474952	A	C	0.5046	0.017	0.0017	6.5e-23	691577	15711234	15711236	9	15711236	9	15711236	*	M	-0.306931	10
chr5:61708276:G:A	0.9653	A	G	0.3531	-0.0005	0.0106	36659	63137	25.6	0.2001	5	61708276	5	61708276	*	rs153380	D	61004103	rs153380	A	G	0.3586	-0.0075	0.0018	3.5e-05	691780	61004103	61708276	5	61708276	5	61708276	*	D	-0.0471698	-4.16667
chr2:197279147:A:G	0.1721	A	G	0.7748	-0.017	0.0125	36659	63137	0	0.8189	2	197279147	2	197279147	*	rs6727480	R	198143871	rs6727480	A	G	0.7857	0.0103	0.0022	1.6e-06	651256	198143871	197279147	2	197279147	2	197279147	*	R	-1.36	4.68182
chr8:10310584:G:A	0.2404	A	G	0.1693	-0.0158	0.0135	36390	62462	30.2	0.1672	8	10310584	8	10310584	*	rs4307347	R	10168094	rs4307347	A	G	0.1624	0.0127	0.0023	2.6e-08	692574	10168094	10310584	8	10310584	8	10310584	*	R	-1.17037	5.52174
chr5:171029937:G:T	0.9145	T	G	0.6528	-0.0011	0.0107	36659	63137	6.5	0.3819	5	171029937	5	171029937	*	rs13167965	K	170456941	rs13167965	T	G	0.6867	0.0129	0.0019	3.1e-12	691661	170456941	171029937	5	171029937	5	171029937	*	K	-0.102804	6.78947
chr1:50588650:C:T	0.2508	T	C	0.1608	-0.0158	0.0137	36659	63137	1.9	0.4232	1	50588650	1	50588650	*	rs3789586	Y	51054322	rs3789586	T	C	0.1606	0.011	0.0024	4e-06	690865	51054322	50588650	1	50588650	1	50588650	*	Y	-1.15328	4.58333
chr6:163449679:T:C	0.9694	T	C	0.0884	-0.0008	0.0197	36390	62462	49.6	0.03669	6	163449679	6	163449679	*	rs2757585	Y	163870711	rs2757585	T	C	0.07998	0.0141	0.0031	7e-06	685319	163870711	163449679	6	163449679	6	163449679	*	Y	-0.0406091	4.54839
chr5:101589844:G:C	0.009068	C	G	0.3746	-0.0271	0.0104	36659	63137	32.3	0.1408	5	101589844	5	101589844	*	rs2400449	S	100925548	rs2400449	C	G	0.3786	0.0069	0.0018	0.0001	688943	100925548	101589844	5	101589844	5	101589844	*	S	-2.60577	3.83333
chr15:47572101:C:T	0.4538	T	C	0.306	-0.0083	0.011	36659	63137	0	0.7795	15	47572101	15	47572101	*	rs12592568	Y	47864298	rs12592568	T	C	0.2816	-0.009	0.0019	3e-06	682792	47864298	47572101	15	47572101	15	47572101	*	Y	-0.754545	-4.73684
chr9:71191661:C:A	0.9329	A	C	0.3003	0.0009	0.011	36659	63137	17.5	0.277	9	71191661	9	71191661	*	rs10868970	H	73806577	rs10868970	A	C	0.301	0.0093	0.0019	5.7e-07	691121	73806577	71191661	9	71191661	9	71191661	*	H	0.0818182	4.89474
chr19:12766150:G:C	0.9677	C	G	0.4068	0.0004	0.0108	36659	63137	15.7	0.2948	19	12766150	19	12766150	*	rs897804	S	12876964	rs897804	C	G	0.4088	-0.0084	0.0018	4.4e-06	667027	12876964	12766150	19	12766150	19	12766150	*	S	0.037037	-4.66667
chr2:159944117:A:G	0.05559	A	G	0.7885	0.0237	0.0124	36659	63137	0	0.6854	2	159944117	2	159944117	*	rs1995950	R	160800628	rs1995950	A	G	0.7926	0.0078	0.0021	0.00022	690007	160800628	159944117	2	159944117	2	159944117	*	R	1.91129	3.71429
chr10:28008319:C:T	0.5317	T	C	0.3125	-0.0068	0.0108	36659	63137	14.6	0.3049	10	28008319	10	28008319	*	rs1419365	Y	28297248	rs1419365	T	C	0.3055	-0.0067	0.0019	0.00031	692600	28297248	28008319	10	28008319	10	28008319	*	Y	-0.62963	-3.52632
chr14:91415043:C:T	0.003986	T	C	0.4483	-0.0293	0.0102	36659	63137	38.7	0.09098	14	91415043	14	91415043	*	rs1285841	Y	91881387	rs1285841	T	C	0.4415	0.0057	0.0016	0.00048	792003	91881387	91415043	14	91415043	14	91415043	*	Y	-2.87255	3.5625
chr3:186166729:G:A	0.344	A	G	0.5527	-0.0098	0.0104	36659	63137	0	0.5218	3	186166729	3	186166729	*	rs3774052	R	185884518	rs3774052	A	G	0.5702	-0.0071	0.0017	2.5e-05	750199	185884518	186166729	3	186166729	3	186166729	*	R	-0.942308	-4.17647
chr2:67718239:T:C	0.9118	T	C	0.2513	0.0013	0.0119	36659	63137	0	0.8645	2	67718239	2	67718239	*	rs4671842	H	67945371	rs4671842	T	C	0.2679	0.0094	0.002	1.9e-06	689694	67945371	67718239	2	67718239	2	67718239	*	H	0.109244	4.7
chr6:51709550:T:C	0.6728	T	C	0.4652	-0.0043	0.0101	36659	63137	12.7	0.3229	6	51709550	6	51709550	*	rs7751077	Y	51574348	rs7751077	T	C	0.4627	-0.0076	0.0017	1.1e-05	684266	51574348	51709550	6	51709550	6	51709550	*	Y	-0.425743	-4.47059
chr20:53086207:T:C	0.4246	T	C	0.1199	0.013	0.0163	36659	63137	0	0.9662	20	53086207	20	53086207	*	rs926811	Y	51702746	rs926811	T	C	0.1121	-0.0099	0.0027	0.0003	679960	51702746	53086207	20	53086207	20	53086207	*	Y	0.797546	-3.66667
chr10:83552326:T:C	0.4457	T	C	0.9415	0.0165	0.0216	36659	63137	42.5	0.06626	10	83552326	10	83552326	*	rs12251610	Y	85312082	rs12251610	T	C	0.93966	-0.0134	0.0037	0.00026	689084	85312082	83552326	10	83552326	10	83552326	*	Y	0.763889	-3.62162
chr11:132024139:T:C	0.4023	T	C	0.1523	-0.0122	0.0145	36294	57031	7.6	0.3715	11	132024139	11	132024139	*	rs1793620	Y	131894033	rs1793620	T	C	0.1441	-0.0097	0.0025	8.5e-05	689878	131894033	132024139	11	132024139	11	132024139	*	Y	-0.841379	-3.88
chr3:78915644:A:G	0.3203	A	G	0.6547	-0.0106	0.0106	36659	63137	36.1	0.1099	3	78915644	3	78915644	*	rs186688	R	78964794	rs186688	A	G	0.6648	0.0065	0.0018	0.00035	689611	78964794	78915644	3	78915644	3	78915644	*	R	-1	3.61111
chr13:32746907:A:G	0.108	A	G	0.8553	0.0232	0.0145	36659	63137	25.9	0.1976	13	32746907	13	32746907	*	rs12877579	R	33321045	rs12877579	A	G	0.8577	-0.0092	0.0025	0.00025	689306	33321045	32746907	13	32746907	13	32746907	*	R	1.6	-3.68
chr3:16770972:T:A	0.8227	A	T	0.0745	0.0043	0.0193	36659	63137	32.7	0.137	3	16770972	3	16770972	*	rs12491006	W	16812479	rs12491006	A	T	0.07606	0.0138	0.0034	4.8e-05	634835	16812479	16770972	3	16770972	3	16770972	*	W	0.222798	4.05882
chr13:50392144:C:A	0.08296	A	C	0.893	-0.0285	0.0165	36659	63137	23.8	0.2168	13	50392144	13	50392144	*	rs200219	M	50966280	rs200219	A	C	0.892	-0.0104	0.0026	8.2e-05	795074	50966280	50392144	13	50392144	13	50392144	*	M	-1.72727	-4
chr11:67066781:C:T	0.8299	T	C	0.3592	0.0023	0.0105	36659	63137	9.9	0.3503	11	67066781	11	67066781	*	rs2282502	B	66834252	rs2282502	T	C	0.3665	0.0076	0.0018	2.8e-05	691690	66834252	67066781	11	67066781	11	67066781	*	B	0.219048	4.22222
chr7:68225657:G:A	0.275	A	G	0.3797	0.0113	0.0104	36659	63137	10.5	0.3441	7	68225657	7	68225657	*	rs2015492	R	67690644	rs2015492	A	G	0.3831	0.0081	0.0018	4.7e-06	691912	67690644	68225657	7	68225657	7	68225657	*	R	1.08654	4.5
chr16:54257548:C:A	0.2479	A	C	0.0679	-0.0232	0.0201	36659	63137	8.8	0.3607	16	54257548	16	54257548	*	rs10521301	M	54291460	rs10521301	A	C	0.07016	0.0129	0.0034	0.00018	674355	54291460	54257548	16	54257548	16	54257548	*	M	-1.15423	3.79412
chr4:158921725:T:C	0.73	T	C	0.4365	-0.0035	0.0102	36659	63137	0	0.5798	4	158921725	4	158921725	*	rs6858744	Y	159842877	rs6858744	T	C	0.4319	0.0069	0.0017	6.7e-05	689879	159842877	158921725	4	158921725	4	158921725	*	Y	-0.343137	4.05882
chr11:66192686:G:A	0.5452	A	G	0.1989	0.0076	0.0126	36659	63137	0	0.5763	11	66192686	11	66192686	*	rs7941431	R	65960157	rs7941431	A	G	0.197	0.0084	0.0022	0.00013	692550	65960157	66192686	11	66192686	11	66192686	*	R	0.603175	3.81818
chr15:37852223:A:G	0.1703	A	G	0.9309	0.0274	0.02	36659	63137	15.1	0.2999	15	37852223	15	37852223	*	rs4924194	R	38144424	rs4924194	A	G	0.93054	0.0119	0.0034	0.00039	692595	38144424	37852223	15	37852223	15	37852223	*	R	1.37	3.5
chr18:24887271:G:T	0.3725	T	G	0.5468	-0.0092	0.0103	36659	63137	13.1	0.3189	18	24887271	18	24887271	*	rs6508338	K	22467235	rs6508338	T	G	0.5501	0.0086	0.0017	8e-07	682522	22467235	24887271	18	24887271	18	24887271	*	K	-0.893204	5.05882
chr9:19005946:A:C	0.2826	A	C	0.43	-0.011	0.0102	36659	63137	0	0.8609	9	19005946	9	19005946	*	rs4395970	M	19005944	rs4395970	A	C	0.4372	-0.0067	0.0019	0.0004	526744	19005944	19005946	9	19005946	9	19005946	*	M	-1.07843	-3.52632
chr8:115506607:A:T	0.1357	A	T	0.4411	-0.0153	0.0103	36659	63137	0	0.8193	8	115506607	8	115506607	*	rs3808426	W	116518834	rs3808426	A	T	0.4561	0.0103	0.0017	2.5e-09	692516	116518834	115506607	8	115506607	8	115506607	*	W	-1.48544	6.05882
chr3:154155356:A:G	0.4045	A	G	0.8876	0.0134	0.016	36659	63137	0	0.6933	3	154155356	3	154155356	*	rs1405899	R	153873145	rs1405899	A	G	0.90002	0.011	0.0028	7.1e-05	690933	153873145	154155356	3	154155356	3	154155356	*	R	0.8375	3.92857
chr13:50395787:T:C	0.0981	T	C	0.1064	0.0272	0.0165	36659	63137	21.7	0.237	13	50395787	13	50395787	*	rs188014	Y	50969923	rs188014	T	C	0.1083	0.0104	0.0026	7.7e-05	795081	50969923	50395787	13	50395787	13	50395787	*	Y	1.64848	4
chr10:22904369:G:T	0.5631	T	G	0.374	-0.006	0.0104	36659	63137	12.7	0.3237	10	22904369	10	22904369	*	rs1922126	K	23193298	rs1922126	T	G	0.3867	-0.007	0.0018	9e-05	684839	23193298	22904369	10	22904369	10	22904369	*	K	-0.576923	-3.88889
chr12:16736379:A:C	0.4865	A	C	0.7617	0.0083	0.012	36659	63137	0	0.574	12	16736379	12	16736379	*	rs766719	M	16889313	rs766719	A	C	0.7459	-0.0099	0.002	4.4e-07	692255	16889313	16736379	12	16736379	12	16736379	*	M	0.691667	-4.95
chr6:46411949:T:C	0.5619	T	C	0.4708	-0.006	0.0104	36659	63137	0	0.889	6	46411949	6	46411949	*	rs4327691	Y	46379686	rs4327691	T	C	0.4477	-0.0125	0.0017	5.9e-13	687125	46379686	46411949	6	46411949	6	46411949	*	Y	-0.576923	-7.35294
chr6:26420802:T:C	0.5023	T	C	0.8335	-0.009	0.0135	36659	63137	0	0.6801	6	26420802	6	26420802	*	rs7744254	Y	26421030	rs7744254	T	C	0.8386	0.0087	0.0024	0.00027	692558	26421030	26420802	6	26420802	6	26420802	*	Y	-0.666667	3.625
chr2:154170934:A:G	0.4209	A	G	0.846	0.0114	0.0142	36659	63137	57.1	0.009712	2	154170934	2	154170934	*	rs12620249	R	155027447	rs12620249	A	G	0.8501	-0.0135	0.0025	4.4e-08	680810	155027447	154170934	2	154170934	2	154170934	*	R	0.802817	-5.4
chr16:48633806:G:A	0.2456	A	G	0.3592	0.0123	0.0106	36659	63137	0	0.6307	16	48633806	16	48633806	*	rs16946340	R	48667717	rs16946340	A	G	0.3487	-0.0064	0.0018	0.0004	690527	48667717	48633806	16	48633806	16	48633806	*	R	1.16038	-3.55556
chr10:948813:G:A	0.7096	A	G	0.8146	0.0048	0.013	36659	63137	0	0.8273	10	948813	10	948813	*	rs6560861	R	994753	rs6560861	A	G	0.8235	-0.0113	0.0023	6.4e-07	687315	994753	948813	10	948813	10	948813	*	R	0.369231	-4.91304
chr11:119866939:G:A	0.7189	A	G	0.2492	-0.0043	0.0118	36659	63137	64.3	0.001809	11	119866939	11	119866939	*	rs10892480	R	119737648	rs10892480	A	G	0.2612	-0.0072	0.002	0.00034	673439	119737648	119866939	11	119866939	11	119866939	*	R	-0.364407	-3.6
chr11:112972284:A:G	0.04227	A	G	0.8484	0.0289	0.0142	36659	63137	0	0.6542	11	112972284	11	112972284	*	rs11214440	R	112843006	rs11214440	A	G	0.8521	0.0137	0.0025	6.3e-08	690447	112843006	112972284	11	112972284	11	112972284	*	R	2.03521	5.48
chr4:164452040:T:C	0.7647	T	C	0.4986	-0.003	0.0101	36659	63137	0.2	0.4388	4	164452040	4	164452040	*	rs1505398	Y	165373192	rs1505398	T	C	0.4803	0.0066	0.0017	0.00013	687483	165373192	164452040	4	164452040	4	164452040	*	Y	-0.29703	3.88235
chr10:107461928:C:T	0.3147	T	C	0.2274	0.0122	0.0121	36659	63137	0	0.7526	10	107461928	10	107461928	*	rs7078058	Y	109221686	rs7078058	T	C	0.2118	-0.0082	0.0021	0.00011	687348	109221686	107461928	10	107461928	10	107461928	*	Y	1.00826	-3.90476
chr2:125588452:C:A	0.4061	A	C	0.6446	-0.0088	0.0106	36659	63137	41.4	0.07315	2	125588452	2	125588452	*	rs2114598	M	126346029	rs2114598	A	C	0.6449	-0.0071	0.0018	6.3e-05	692398	126346029	125588452	2	125588452	2	125588452	*	M	-0.830189	-3.94444
chr17:31298412:G:A	0.03708	A	G	0.2866	0.0233	0.0112	36659	63137	14.2	0.3084	17	31298412	17	31298412	*	rs9902427	R	29625430	rs9902427	A	G	0.2963	0.007	0.0019	0.0002	692278	29625430	31298412	17	31298412	17	31298412	*	R	2.08036	3.68421
chr10:125026145:G:C	0.5414	C	G	0.4889	0.0062	0.0101	36659	63137	0	0.5537	10	125026145	10	125026145	*	rs2946994	S	126714714	rs2946994	C	G	0.4998	-0.0105	0.0017	8.8e-10	692079	126714714	125026145	10	125026145	10	125026145	*	S	0.613861	-6.17647
chr11:103216737:C:T	0.9001	T	C	0.9213	0.0024	0.0194	36659	63137	0	0.5542	11	103216737	11	103216737	*	rs643945	Y	103087466	rs643945	T	C	0.92832	0.0124	0.0033	0.00017	692325	103087466	103216737	11	103216737	11	103216737	*	Y	0.123711	3.75758
chr8:88379619:G:C	0.9988	C	G	0.2746	0	0.0113	36659	63137	24	0.2145	8	88379619	8	88379619	*	rs1463923	S	89391848	rs1463923	C	G	0.2749	-0.0104	0.002	1.2e-07	691630	89391848	88379619	8	88379619	8	88379619	*	S	0	-5.2
chr5:168786380:C:T	0.9039	T	C	0.0949	0.0021	0.0173	36659	63137	0	0.9531	5	168786380	5	168786380	*	rs2292144	Y	168213385	rs2292144	T	C	0.1017	-0.014	0.003	2.7e-06	675373	168213385	168786380	5	168786380	5	168786380	*	Y	0.121387	-4.66667
chr4:161079068:G:T	0.7919	T	G	0.2295	-0.0032	0.012	36659	63137	0	0.8127	4	161079068	4	161079068	*	rs11941809	K	162000220	rs11941809	T	G	0.2325	0.0085	0.0021	5.4e-05	691236	162000220	161079068	4	161079068	4	161079068	*	K	-0.266667	4.04762
chr11:60149432:G:T	4.197e-12	T	G	0.4328	-0.0708	0.0102	36659	63137	0	0.6704	11	60149432	11	60149432	*	rs606588	K	59916905	rs606588	T	G	0.4455	-0.0045	0.0017	0.0096	687678	59916905	60149432	11	60149432	11	60149432	*	K	-6.94118	-2.64706
chr15:72266719:G:A	0.05948	A	G	0.0992	0.0319	0.017	36659	63137	19.2	0.2604	15	72266719	15	72266719	*	rs4776589	D	72559060	rs4776589	A	G	0.1037	-0.0104	0.0028	0.00019	679319	72559060	72266719	15	72266719	15	72266719	*	D	1.87647	-3.71429
chr10:9445433:T:C	0.2988	T	C	0.5052	-0.0106	0.0102	36659	63137	15	0.3007	10	9445433	10	9445433	*	rs1335229	Y	9487396	rs1335229	T	C	0.5185	-0.0061	0.0017	0.00039	688979	9487396	9445433	10	9445433	10	9445433	*	Y	-1.03922	-3.58824
chr2:51653116:G:A	0.7871	A	G	0.7985	-0.0034	0.0126	36659	63137	45.9	0.04709	2	51653116	2	51653116	*	rs13423880	R	51880254	rs13423880	A	G	0.8116	0.0105	0.0022	1.4e-06	690120	51880254	51653116	2	51653116	2	51653116	*	R	-0.269841	4.77273
chr9:29024896:A:G	0.2834	A	G	0.588	0.011	0.0102	36659	63137	0	0.5335	9	29024896	9	29024896	*	rs7847631	R	29024894	rs7847631	A	G	0.5896	0.0082	0.0017	2.5e-06	691319	29024894	29024896	9	29024896	9	29024896	*	R	1.07843	4.82353
chr9:113274181:A:C	0.5098	A	C	0.7913	0.0082	0.0125	36659	63137	3.6	0.408	9	113274181	9	113274181	*	rs3810917	M	116036461	rs3810917	A	C	0.7735	-0.0102	0.002	6e-07	692079	116036461	113274181	9	113274181	9	113274181	*	M	0.656	-5.1
chr13:77886341:G:T	0.5146	T	G	0.5979	0.0067	0.0103	36659	63137	0	0.6358	13	77886341	13	77886341	*	rs1924924	K	78460476	rs1924924	T	G	0.6145	0.0096	0.0018	5.5e-08	691108	78460476	77886341	13	77886341	13	77886341	*	K	0.650485	5.33333
chr3:7562804:G:A	0.3038	A	G	0.4731	-0.0105	0.0102	36659	63137	0	0.8092	3	7562804	3	7562804	*	rs1145140	R	7604491	rs1145140	A	G	0.4937	0.0078	0.0017	6.4e-06	682875	7604491	7562804	3	7562804	3	7562804	*	R	-1.02941	4.58824
chr5:108485060:C:T	0.8777	T	C	0.6298	-0.0016	0.0105	36659	63137	0	0.9124	5	108485060	5	108485060	*	rs6884608	Y	107820761	rs6884608	T	C	0.632	0.0095	0.0018	8.8e-08	681617	107820761	108485060	5	108485060	5	108485060	*	Y	-0.152381	5.27778
chr5:154082973:G:C	0.01061	C	G	0.3336	0.0273	0.0107	36659	63137	18.2	0.2702	5	154082973	5	154082973	*	rs12515633	S	153462533	rs12515633	C	G	0.3248	-0.0078	0.0018	2e-05	691999	153462533	154082973	5	154082973	5	154082973	*	S	2.5514	-4.33333
chr11:34884498:A:G	0.9994	A	G	0.3316	0	0.0108	36659	63137	0	0.9283	11	34884498	11	34884498	*	rs2985398	R	34906045	rs2985398	A	G	0.3063	0.0069	0.0019	0.0002	692567	34906045	34884498	11	34884498	11	34884498	*	R	0	3.63158
chr11:2115611:G:A	0.6961	A	G	0.035	0.0112	0.0286	36390	62462	0	0.5969	11	2115611	11	2115611	*	rs868332	R	2136841	rs868332	A	G	0.03368	0.017	0.0048	0.00044	635781	2136841	2115611	11	2115611	11	2115611	*	R	0.391608	3.54167
chr1:84479751:T:C	0.4476	T	C	0.7128	0.0086	0.0113	36659	63137	0	0.8362	1	84479751	1	84479751	*	rs12743529	Y	84945434	rs12743529	T	C	0.7084	-0.0069	0.0019	0.00023	680834	84945434	84479751	1	84479751	1	84479751	*	Y	0.761062	-3.63158
chr5:59451450:G:A	0.01765	A	G	0.2708	-0.0271	0.0114	36659	63137	42.2	0.06799	5	59451450	5	59451450	*	rs988828	R	58747276	rs988828	A	G	0.2864	-0.0086	0.0019	8e-06	687563	58747276	59451450	5	59451450	5	59451450	*	R	-2.37719	-4.52632
chr15:55498493:G:A	0.6481	A	G	0.0152	0.0194	0.0424	36496	62732	41.2	0.08279	15	55498493	15	55498493	*	rs1075938	R	55790691	rs1075938	A	G	0.01614	-0.0265	0.007	0.00014	666933	55790691	55498493	15	55498493	15	55498493	*	R	0.457547	-3.78571
chr4:65284951:A:G	0.4792	A	G	0.7884	-0.0088	0.0125	36659	63137	43.7	0.05907	4	65284951	4	65284951	*	rs9312137	R	66150669	rs9312137	A	G	0.7932	0.0074	0.0021	0.00038	691842	66150669	65284951	4	65284951	4	65284951	*	R	-0.704	3.52381
chr8:10829611:A:G	0.2617	A	G	0.4082	-0.0115	0.0102	36390	62462	0	0.839	8	10829611	8	10829611	*	rs4841452	R	10687121	rs4841452	A	G	0.4077	0.0152	0.0017	1.7e-19	792885	10687121	10829611	8	10829611	8	10829611	*	R	-1.12745	8.94118
chr11:130897857:G:C	0.3674	C	G	0.6775	-0.0099	0.011	36659	63137	18.2	0.2708	11	130897857	11	130897857	*	rs3794132	S	130767752	rs3794132	C	G	0.685	0.0071	0.0018	0.0001	690402	130767752	130897857	11	130897857	11	130897857	*	S	-0.9	3.94444
chr3:141350940:G:A	0.5282	A	G	0.9241	-0.013	0.0206	36659	63137	26.7	0.1896	3	141350940	3	141350940	*	rs13092660	R	141069782	rs13092660	A	G	0.94294	-0.0222	0.0031	1.3e-12	770605	141069782	141350940	3	141350940	3	141350940	*	R	-0.631068	-7.16129
chr13:53183402:T:G	0.3287	T	G	0.4668	-0.0098	0.0101	36659	63137	0	0.6702	13	53183402	13	53183402	*	rs1555552	K	53757537	rs1555552	T	G	0.4685	0.0081	0.0017	2.9e-06	690399	53757537	53183402	13	53183402	13	53183402	*	K	-0.970297	4.76471
chr13:88378709:G:A	0.784	A	G	0.6926	0.003	0.0111	36659	63137	0	0.5378	13	88378709	13	88378709	*	rs7320347	R	89030964	rs7320347	A	G	0.6925	-0.0081	0.0019	1.7e-05	692103	89030964	88378709	13	88378709	13	88378709	*	R	0.27027	-4.26316
chr16:6910672:G:A	0.936	A	G	0.734	-0.0009	0.0116	36659	63137	5.1	0.3948	16	6910672	16	6910672	*	rs11077108	R	6960673	rs11077108	A	G	0.7484	-0.0075	0.0021	0.00039	619895	6960673	6910672	16	6910672	16	6910672	*	R	-0.0775862	-3.57143
chr6:55000836:T:C	0.7461	T	C	0.3985	0.0033	0.0102	36659	63137	0	0.4991	6	55000836	6	55000836	*	rs2047809	Y	54865634	rs2047809	T	C	0.3853	0.008	0.0018	7.1e-06	684955	54865634	55000836	6	55000836	6	55000836	*	Y	0.323529	4.44444
chr20:17339412:T:C	0.8993	T	C	0.6372	-0.0013	0.0105	36659	63137	0	0.9419	20	17339412	20	17339412	*	rs6075193	Y	17320057	rs6075193	T	C	0.6456	0.0067	0.0018	0.00021	692076	17320057	17339412	20	17339412	20	17339412	*	Y	-0.12381	3.72222
chr16:31061588:G:A	0.657	A	G	0.2262	0.0053	0.012	36659	63137	0	0.8986	16	31061588	16	31061588	*	rs8046978	R	31072909	rs8046978	A	G	0.2405	0.0093	0.002	3.6e-06	691882	31072909	31061588	16	31061588	16	31061588	*	R	0.441667	4.65
chr21:40299979:C:G	0.6794	C	G	0.9391	0.0088	0.0212	36659	63137	20.7	0.2459	21	40299979	21	40299979	*	rs2837562	V	41671906	rs2837562	C	G	0.94294	0.014	0.0038	0.00023	678117	41671906	40299979	21	40299979	21	40299979	*	V	0.415094	3.68421
chr10:74189157:C:A	0.8361	A	C	0.1316	-0.0031	0.0149	36659	63137	23.3	0.2219	10	74189157	10	74189157	*	rs10824102	H	75948915	rs10824102	A	C	0.1283	0.0156	0.0026	1.2e-09	680451	75948915	74189157	10	74189157	10	74189157	*	H	-0.208054	6
chr5:78079509:C:A	0.1426	A	C	0.2286	0.0177	0.0121	36659	63137	38.7	0.09111	5	78079509	5	78079509	*	rs376416	M	77375333	rs376416	A	C	0.2375	-0.0112	0.002	2.6e-08	691476	77375333	78079509	5	78079509	5	78079509	*	M	1.46281	-5.6
chr17:16112265:G:A	0.1606	A	G	0.5352	-0.0143	0.0102	36659	63137	0	0.4592	17	16112265	17	16112265	*	rs1126148	R	16015579	rs1126148	A	G	0.5298	0.0109	0.0017	3e-10	692443	16015579	16112265	17	16112265	17	16112265	*	R	-1.40196	6.41176
chr2:57078290:A:T	0.4988	A	T	0.6471	-0.0071	0.0105	36659	63137	24.8	0.2075	2	57078290	2	57078290	*	rs718351	W	57305425	rs718351	A	T	0.6383	-0.01	0.0018	1.7e-08	690128	57305425	57078290	2	57078290	2	57078290	*	W	-0.67619	-5.55556
chr8:14242360:C:G	0.6598	C	G	0.6478	-0.0046	0.0105	36659	63137	0	0.566	8	14242360	8	14242360	*	rs13249458	B	14099869	rs13249458	C	G	0.6345	-0.0149	0.0018	1.2e-16	690532	14099869	14242360	8	14242360	8	14242360	*	B	-0.438095	-8.27778
chr3:85346772:G:A	0.1329	A	G	0.3693	0.0157	0.0104	36659	63137	60.4	0.004852	3	85346772	3	85346772	*	rs9880397	R	85395922	rs9880397	A	G	0.3651	0.0116	0.0018	1.8e-10	684749	85395922	85346772	3	85346772	3	85346772	*	R	1.50962	6.44444
chr16:68332052:C:T	0.5763	T	C	0.6961	0.0062	0.0111	36659	63137	25.1	0.2044	16	68332052	16	68332052	*	rs4783553	Y	68365955	rs4783553	T	C	0.7136	-0.0133	0.0019	3.3e-12	689991	68365955	68332052	16	68332052	16	68332052	*	Y	0.558559	-7
chr12:19003589:A:C	0.2077	A	C	0.8005	-0.0161	0.0128	36659	63137	36.9	0.1038	12	19003589	12	19003589	*	rs16914959	M	19156523	rs16914959	A	C	0.8171	-0.0107	0.0022	1.5e-06	690294	19156523	19003589	12	19003589	12	19003589	*	M	-1.25781	-4.86364
chr18:60075864:C:A	0.1265	A	C	0.3841	-0.0158	0.0103	36659	63137	0	0.5097	18	60075864	18	60075864	*	rs8086627	M	57743096	rs8086627	A	C	0.376	0.0323	0.0018	2.5e-73	684829	57743096	60075864	18	60075864	18	60075864	*	M	-1.53398	17.9444
chr14:55335525:G:A	0.8077	A	G	0.4157	0.0025	0.0103	36659	63137	0	0.5851	14	55335525	14	55335525	*	rs6573017	R	55802243	rs6573017	A	G	0.4374	-0.0062	0.0017	0.00036	690906	55802243	55335525	14	55335525	14	55335525	*	R	0.242718	-3.64706
chr3:53855954:T:C	0.4422	T	C	0.6967	-0.0085	0.011	36659	63137	0	0.8898	3	53855954	3	53855954	*	rs999515	Y	53889981	rs999515	T	C	0.6791	-0.0062	0.0017	0.00038	792286	53889981	53855954	3	53855954	3	53855954	*	Y	-0.772727	-3.64706
chr2:49703015:C:A	0.2216	A	C	0.4442	0.0124	0.0102	36659	63137	14.9	0.3022	2	49703015	2	49703015	*	rs10197605	M	49930153	rs10197605	A	C	0.4538	0.0076	0.0017	1.2e-05	684727	49930153	49703015	2	49703015	2	49703015	*	M	1.21569	4.47059
chr4:139963039:C:A	0.9129	A	C	0.3158	0.0012	0.011	36659	63137	0	0.9735	4	139963039	4	139963039	*	rs769669	M	140884193	rs769669	A	C	0.3213	-0.0134	0.0018	4.6e-13	686168	140884193	139963039	4	139963039	4	139963039	*	M	0.109091	-7.44444
chr1:8740721:T:C	0.8841	T	C	0.7568	0.0017	0.0118	36659	63137	0	0.9516	1	8740721	1	8740721	*	rs4908508	Y	8800780	rs4908508	T	C	0.7873	0.0084	0.0023	0.00027	526743	8800780	8740721	1	8740721	1	8740721	*	Y	0.144068	3.65217
chr3:45467167:G:A	0.3312	A	G	0.9394	-0.0218	0.0224	36659	63137	66.7	0.0008384	3	45467167	3	45467167	*	rs4683115	R	45508659	rs4683115	A	G	0.94738	0.0141	0.004	0.00047	676139	45508659	45467167	3	45467167	3	45467167	*	R	-0.973214	3.525
chr9:101664355:C:T	0.2258	T	C	0.4186	-0.0124	0.0102	36659	63137	0	0.9456	9	101664355	9	101664355	*	rs1323414	Y	104426637	rs1323414	T	C	0.42	-0.0084	0.0017	1.3e-06	691797	104426637	101664355	9	101664355	9	101664355	*	Y	-1.21569	-4.94118
chr3:70517457:G:A	0.5172	A	G	0.2031	-0.0082	0.0126	36659	63137	11.8	0.3315	3	70517457	3	70517457	*	rs12486347	R	70566608	rs12486347	A	G	0.2	0.0147	0.0021	5.7e-12	687769	70566608	70517457	3	70517457	3	70517457	*	R	-0.650794	7
chr20:34740220:C:T	0.008107	T	C	0.3976	-0.0272	0.0103	36659	63137	9.8	0.3509	20	34740220	20	34740220	*	rs6119516	H	33328024	rs6119516	T	C	0.3902	0.0095	0.0018	6.1e-08	691415	33328024	34740220	20	34740220	20	34740220	*	H	-2.64078	5.27778
chr3:115021895:T:G	0.8624	T	G	0.9737	-0.0055	0.0316	36659	63137	0	0.6553	3	115021895	3	115021895	*	rs16823455	K	114740742	rs16823455	T	G	0.97194	0.0186	0.0051	0.00027	682825	114740742	115021895	3	115021895	3	115021895	*	K	-0.174051	3.64706
chr2:54938400:G:A	0.002995	A	G	0.3505	0.0313	0.0106	36659	63137	0	0.7853	2	54938400	2	54938400	*	rs7590265	R	55165537	rs7590265	A	G	0.3441	-0.0071	0.0018	9.2e-05	684841	55165537	54938400	2	54938400	2	54938400	*	R	2.95283	-3.94444
chr11:31829493:C:T	0.5165	T	C	0.1608	0.009	0.0138	36659	63137	26	0.1963	11	31829493	11	31829493	*	rs1806152	Y	31851040	rs1806152	T	C	0.1794	-0.0115	0.0023	3.5e-07	681730	31851040	31829493	11	31829493	11	31829493	*	Y	0.652174	-5
chr1:2574274:C:T	0.696	T	C	0.1435	-0.0056	0.0144	36390	62462	44.9	0.0603	1	2574274	1	2574274	*	rs10910093	Y	2505713	rs10910093	T	C	0.14	0.0107	0.0025	2.1e-05	691338	2505713	2574274	1	2574274	1	2574274	*	Y	-0.388889	4.28
chr7:37579541:T:C	6.169e-05	T	C	0.5384	-0.0404	0.0101	36659	63137	0	0.5872	7	37579541	7	37579541	*	rs10270490	Y	37619144	rs10270490	T	C	0.5463	-0.0083	0.0017	1.5e-06	690331	37619144	37579541	7	37579541	7	37579541	*	Y	-4	-4.88235
chr5:87796484:T:G	0.2833	T	G	0.9659	-0.0309	0.0288	36659	63137	15.9	0.2921	5	87796484	5	87796484	*	rs710370	K	87092301	rs710370	T	G	0.96211	0.0162	0.0045	0.00031	672253	87092301	87796484	5	87796484	5	87796484	*	K	-1.07292	3.6
chr18:43087341:A:T	0.6653	A	T	0.9106	0.0076	0.0176	36659	63137	0	0.7524	18	43087341	18	43087341	*	rs4264476	W	40667306	rs4264476	A	T	0.90704	0.0133	0.0028	2.3e-06	788926	40667306	43087341	18	43087341	18	43087341	*	W	0.431818	4.75
chr2:57168770:G:A	0.8211	A	G	0.3751	-0.0024	0.0104	36659	63137	2.5	0.4186	2	57168770	2	57168770	*	rs17190884	R	57395905	rs17190884	A	G	0.3914	0.0088	0.0018	5e-07	690806	57395905	57168770	2	57168770	2	57168770	*	R	-0.230769	4.88889
chr8:11683215:T:A	0.0624	A	T	0.6266	0.0196	0.0105	36390	62462	12.8	0.3247	8	11683215	8	11683215	*	rs11784455	W	11540724	rs11784455	A	T	0.6299	-0.0124	0.0018	8.3e-12	680184	11540724	11683215	8	11683215	8	11683215	*	W	1.86667	-6.88889
chr7:157185100:C:T	0.936	T	C	0.3499	0.0008	0.0106	36659	63137	2.2	0.4212	7	157185100	7	157185100	*	rs3802120	Y	156977794	rs3802120	T	C	0.3392	-0.0066	0.0018	0.00027	692394	156977794	157185100	7	157185100	7	157185100	*	Y	0.0754717	-3.66667
chr11:28709718:A:G	0.7392	A	G	0.3458	0.0036	0.0107	36659	63137	11.7	0.333	11	28709718	11	28709718	*	rs1914471	R	28731265	rs1914471	A	G	0.3445	-0.0103	0.0018	1.4e-08	691891	28731265	28709718	11	28709718	11	28709718	*	R	0.336449	-5.72222
chr16:83156975:G:A	0.1061	A	G	0.0337	0.0455	0.0282	36659	63137	13.8	0.3127	16	83156975	16	83156975	*	rs12596893	R	83190580	rs12596893	A	G	0.03221	-0.0185	0.0049	0.00018	674465	83190580	83156975	16	83156975	16	83156975	*	R	1.61348	-3.77551
chr15:47707344:A:G	0.6055	A	G	0.8956	-0.0088	0.0171	36659	63137	46.3	0.04541	15	47707344	15	47707344	*	rs8024211	R	47999541	rs8024211	A	G	0.8996	0.0109	0.0029	0.00023	692404	47999541	47707344	15	47707344	15	47707344	*	R	-0.51462	3.75862
chr11:131565071:T:C	0.2411	T	C	0.453	-0.0124	0.0105	36294	57031	0	0.829	11	131565071	11	131565071	*	rs318946	Y	131434965	rs318946	T	C	0.4414	-0.0096	0.0017	3.2e-08	691624	131434965	131565071	11	131565071	11	131565071	*	Y	-1.18095	-5.64706
chr2:79282166:C:T	0.8077	T	C	0.5777	0.0025	0.0104	36659	63137	0.1	0.44	2	79282166	2	79282166	*	rs11126705	Y	79509292	rs11126705	T	C	0.5855	-0.0063	0.0018	0.00031	685357	79509292	79282166	2	79282166	2	79282166	*	Y	0.240385	-3.5
chr11:43795575:C:T	0.2442	T	C	0.6847	-0.0127	0.0109	36659	63137	0	0.8606	11	43795575	11	43795575	*	rs7118659	Y	43817125	rs7118659	T	C	0.6938	-0.0208	0.0019	2.4e-28	691131	43817125	43795575	11	43795575	11	43795575	*	Y	-1.16514	-10.9474
chr15:31565291:T:A	0.7176	A	T	0.4715	0.0037	0.0102	36390	62462	8.1	0.3678	15	31565291	15	31565291	*	rs1471212	W	31857494	rs1471212	A	T	0.4713	0.0115	0.0017	3.1e-11	690676	31857494	31565291	15	31565291	15	31565291	*	W	0.362745	6.76471
chr17:31139704:G:A	0.06563	A	G	0.7048	-0.0208	0.0113	36659	63137	18	0.2724	17	31139704	17	31139704	*	rs12603885	R	29466722	rs12603885	A	G	0.7052	-0.007	0.0019	0.00018	691834	29466722	31139704	17	31139704	17	31139704	*	R	-1.84071	-3.68421
chr12:97491690:G:A	0.2023	A	G	0.8177	-0.0169	0.0133	36659	63137	1.7	0.4253	12	97491690	12	97491690	*	rs1582336	R	97885468	rs1582336	A	G	0.8214	-0.0131	0.0023	9.1e-09	679360	97885468	97491690	12	97491690	12	97491690	*	R	-1.27068	-5.69565
chr2:160460949:A:C	0.479	A	C	0.8073	-0.009	0.0127	36659	63137	21.7	0.2365	2	160460949	2	160460949	*	rs6742799	M	161317460	rs6742799	A	C	0.8062	0.0087	0.002	1.6e-05	794704	161317460	160460949	2	160460949	2	160460949	*	M	-0.708661	4.35
chr1:189870217:G:A	0.5623	A	G	0.1035	-0.0096	0.0166	36659	63137	0	0.8284	1	189870217	1	189870217	*	rs1517084	R	189839347	rs1517084	A	G	0.1063	0.0115	0.0029	6.9e-05	677143	189839347	189870217	1	189870217	1	189870217	*	R	-0.578313	3.96552
chr5:165189391:C:T	0.1781	T	C	0.3703	0.0141	0.0105	36659	63137	0	0.7224	5	165189391	5	165189391	*	rs1363117	Y	164616397	rs1363117	T	C	0.3784	-0.0064	0.0018	0.00034	684804	164616397	165189391	5	165189391	5	165189391	*	Y	1.34286	-3.55556
chr13:85565257:C:T	0.9559	T	C	0.7593	-0.0007	0.0119	36659	63137	34.6	0.122	13	85565257	13	85565257	*	rs596482	Y	86139392	rs596482	T	C	0.757	-0.0083	0.002	3.3e-05	690492	86139392	85565257	13	85565257	13	85565257	*	Y	-0.0588235	-4.15
chr5:112820063:C:T	0.2114	T	C	0.0969	0.0214	0.0171	36659	63137	0	0.8321	5	112820063	5	112820063	*	rs11953943	Y	112155760	rs11953943	T	C	0.1005	-0.0117	0.0029	6.8e-05	689336	112155760	112820063	5	112820063	5	112820063	*	Y	1.25146	-4.03448
chr3:118339593:A:G	0.0607	A	G	0.495	0.0191	0.0102	36659	63137	0	0.6713	3	118339593	3	118339593	*	rs9864321	R	118058440	rs9864321	A	G	0.5015	0.0083	0.0017	1.3e-06	691997	118058440	118339593	3	118339593	3	118339593	*	R	1.87255	4.88235
chr5:101580002:A:G	0.01004	A	G	0.6327	0.0268	0.0104	36659	63137	44.6	0.05421	5	101580002	5	101580002	*	rs4489034	R	100915706	rs4489034	A	G	0.6346	-0.0064	0.0018	0.00032	692299	100915706	101580002	5	101580002	5	101580002	*	R	2.57692	-3.55556
chr8:34186357:G:A	0.0573	A	G	0.135	0.0281	0.0148	36659	63137	12.3	0.3274	8	34186357	8	34186357	*	rs1495222	R	34043875	rs1495222	A	G	0.1429	-0.0104	0.0025	3e-05	687780	34043875	34186357	8	34186357	8	34186357	*	R	1.89865	-4.16
chr4:142774389:C:G	0.5186	C	G	0.9335	-0.013	0.0201	36659	63137	54.1	0.01614	4	142774389	4	142774389	*	rs12507570	S	143695542	rs12507570	C	G	0.92937	-0.0157	0.0033	2.6e-06	691536	143695542	142774389	4	142774389	4	142774389	*	S	-0.646766	-4.75758
chr18:38907580:G:C	0.8934	C	G	0.3563	-0.0014	0.0105	36659	63137	30.9	0.1527	18	38907580	18	38907580	*	rs4396598	S	36487544	rs4396598	C	G	0.3738	-0.0088	0.0018	6.6e-07	691545	36487544	38907580	18	38907580	18	38907580	*	S	-0.133333	-4.88889
chr21:45261860:C:T	0.5175	T	C	0.3042	0.0071	0.011	36659	63137	0	0.6471	21	45261860	21	45261860	*	rs3673	Y	46681775	rs3673	T	C	0.3074	0.0073	0.0019	0.0001	691776	46681775	45261860	21	45261860	21	45261860	*	Y	0.645455	3.84211
chr20:9101696:C:T	0.2523	T	C	0.8184	0.0156	0.0136	36659	63137	11.4	0.3353	20	9101696	20	9101696	*	rs6039390	Y	9082343	rs6039390	T	C	0.8157	-0.0122	0.0022	3.6e-08	692105	9082343	9101696	20	9101696	20	9101696	*	Y	1.14706	-5.54545
chr9:27824834:T:C	0.08626	T	C	0.3074	-0.0188	0.011	36659	63137	0	0.7287	9	27824834	9	27824834	*	rs7851811	Y	27824832	rs7851811	T	C	0.2895	-0.0125	0.0019	6.3e-11	685243	27824832	27824834	9	27824834	9	27824834	*	Y	-1.70909	-6.57895
chr1:92735925:C:T	0.06015	T	C	0.6296	-0.0196	0.0104	36659	63137	60.1	0.005183	1	92735925	1	92735925	*	rs2065915	Y	93201482	rs2065915	T	C	0.6409	-0.0086	0.0018	1.2e-06	690348	93201482	92735925	1	92735925	1	92735925	*	Y	-1.88462	-4.77778
chr19:1871342:T:C	0.02088	T	C	0.3356	0.0263	0.0114	36390	62462	22	0.241	19	1871342	19	1871342	*	rs4807156	Y	1871341	rs4807156	T	C	0.3415	-0.0075	0.0019	4.9e-05	678437	1871341	1871342	19	1871342	19	1871342	*	Y	2.30702	-3.94737
chr8:104244057:G:T	0.614	T	G	0.6632	0.0054	0.0107	36659	63137	0	0.8427	8	104244057	8	104244057	*	rs2511587	K	105256285	rs2511587	T	G	0.6629	0.0078	0.0018	1.7e-05	692153	105256285	104244057	8	104244057	8	104244057	*	K	0.504673	4.33333
chr10:106925454:T:C	0.2936	T	C	0.4466	-0.0108	0.0103	36659	63137	29	0.1688	10	106925454	10	106925454	*	rs10509825	Y	108685212	rs10509825	T	C	0.4363	0.0061	0.0017	0.00046	689178	108685212	106925454	10	106925454	10	106925454	*	Y	-1.04854	3.58824
chr10:76987458:T:C	0.791	T	C	0.562	-0.0027	0.0102	36659	63137	0	0.5064	10	76987458	10	76987458	*	rs10824481	Y	78747216	rs10824481	T	C	0.5534	-0.0068	0.0018	0.00011	688673	78747216	76987458	10	76987458	10	76987458	*	Y	-0.264706	-3.77778
chr10:106884015:T:A	0.0239	A	T	0.4239	0.0234	0.0104	36659	63137	0	0.9034	10	106884015	10	106884015	*	rs7092246	W	108643773	rs7092246	A	T	0.4379	0.0079	0.0017	5.6e-06	688441	108643773	106884015	10	106884015	10	106884015	*	W	2.25	4.64706
chr1:29674392:C:T	0.09227	T	C	0.3604	-0.0177	0.0105	36659	63137	38.4	0.09291	1	29674392	1	29674392	*	rs12037860	Y	30147239	rs12037860	T	C	0.3595	-0.0065	0.0018	0.00028	690612	30147239	29674392	1	29674392	1	29674392	*	Y	-1.68571	-3.61111
chr2:79307851:G:T	0.2113	T	G	0.0434	0.032	0.0256	36659	63137	15.8	0.2938	2	79307851	2	79307851	*	rs11677679	K	79534977	rs11677679	T	G	0.04473	-0.0179	0.0045	7.9e-05	650354	79534977	79307851	2	79307851	2	79307851	*	K	1.25	-3.97778
chr11:90317080:A:G	0.3204	A	G	0.4967	0.0101	0.0101	36659	63137	0	0.8273	11	90317080	11	90317080	*	rs495395	R	90050248	rs495395	A	G	0.4971	-0.0061	0.0017	0.00041	687222	90050248	90317080	11	90317080	11	90317080	*	R	1	-3.58824
chr15:66977109:T:C	0.1762	T	C	0.7419	-0.0155	0.0115	36659	63137	0	0.6577	15	66977109	15	66977109	*	rs266312	Y	67269447	rs266312	T	C	0.734	-0.008	0.0019	3.8e-05	690144	67269447	66977109	15	66977109	15	66977109	*	Y	-1.34783	-4.21053
chr5:66886441:C:A	0.08771	A	C	0.4421	-0.0175	0.0102	36659	63137	0	0.6361	5	66886441	5	66886441	*	rs26928	M	66182269	rs26928	A	C	0.4625	0.0063	0.0017	0.00029	688325	66182269	66886441	5	66886441	5	66886441	*	M	-1.71569	3.70588
chr11:8347868:G:A	0.1773	A	G	0.3188	-0.0146	0.0108	36659	63137	0	0.6969	11	8347868	11	8347868	*	rs897111	R	8369415	rs897111	A	G	0.3134	-0.0099	0.0019	1.4e-07	684428	8369415	8347868	11	8347868	11	8347868	*	R	-1.35185	-5.21053
chr4:54860734:T:C	0.762	T	C	0.6271	0.0032	0.0105	36659	63137	0	0.757	4	54860734	4	54860734	*	rs7659889	Y	55726900	rs7659889	T	C	0.6255	-0.0073	0.0018	4e-05	692049	55726900	54860734	4	54860734	4	54860734	*	Y	0.304762	-4.05556
chr17:79836344:C:G	0.5855	C	G	0.4246	-0.0058	0.0106	36390	62462	0	0.4748	17	79836344	17	79836344	*	rs1285249	S	77810143	rs1285249	C	G	0.4148	0.0087	0.0019	3.7e-06	621170	77810143	79836344	17	79836344	17	79836344	*	S	-0.54717	4.57895
chr5:73863575:G:A	0.08347	A	G	0.3657	-0.0181	0.0105	36659	63137	0	0.5875	5	73863575	5	73863575	*	rs2973562	R	73159400	rs2973562	A	G	0.3705	-0.009	0.0018	3.1e-07	690336	73159400	73863575	5	73863575	5	73863575	*	R	-1.72381	-5
chr2:174118735:G:A	0.9602	A	G	0.1379	0.0007	0.0147	36659	63137	17	0.2823	2	174118735	2	174118735	*	rs4365429	R	174983463	rs4365429	A	G	0.1538	0.0115	0.0024	1.7e-06	691268	174983463	174118735	2	174118735	2	174118735	*	R	0.047619	4.79167
chr3:124968923:G:T	0.4259	T	G	0.6016	0.0087	0.0109	36659	63137	0	0.682	3	124968923	3	124968923	*	rs1909586	K	124687767	rs1909586	T	G	0.5975	-0.0106	0.0018	4.8e-09	676854	124687767	124968923	3	124968923	3	124968923	*	K	0.798165	-5.88889
chr16:73734212:G:A	0.5136	A	G	0.8375	-0.0092	0.0142	36659	63137	16.2	0.2893	16	73734212	16	73734212	*	rs328350	R	73768111	rs328350	A	G	0.8545	-0.0089	0.0025	0.00033	665341	73768111	73734212	16	73734212	16	73734212	*	R	-0.647887	-3.56
chr2:29536835:A:G	0.1769	A	G	0.7889	0.0166	0.0123	36659	63137	0	0.6561	2	29536835	2	29536835	*	rs12104462	R	29759701	rs12104462	A	G	0.7778	-0.0075	0.0021	0.00032	687132	29759701	29536835	2	29536835	2	29536835	*	R	1.34959	-3.57143
chr8:11751660:T:C	0.7458	T	C	0.345	-0.0035	0.0107	36390	62462	0	0.9152	8	11751660	8	11751660	*	rs2645399	B	11609169	rs2645399	T	C	0.345	-0.0073	0.0018	5.8e-05	676761	11609169	11751660	8	11751660	8	11751660	*	B	-0.327103	-4.05556
chr1:88478762:T:C	0.5875	T	C	0.2959	0.0061	0.0112	36659	63137	27.6	0.1817	1	88478762	1	88478762	*	rs1391801	Y	88944445	rs1391801	T	C	0.3022	0.0068	0.0019	0.0003	678205	88944445	88478762	1	88478762	1	88478762	*	Y	0.544643	3.57895
chr2:50613018:G:C	0.809	C	G	0.2569	0.0028	0.0118	36659	63137	25	0.2056	2	50613018	2	50613018	*	rs12468395	B	50840156	rs12468395	C	G	0.2666	-0.0082	0.0019	2.3e-05	689825	50840156	50613018	2	50613018	2	50613018	*	B	0.237288	-4.31579
chr5:116197710:A:G	0.6368	A	G	0.2477	0.0056	0.0118	36659	63137	33.3	0.1322	5	116197710	5	116197710	*	rs10037375	R	115533407	rs10037375	A	G	0.2432	-0.0077	0.002	0.00013	692297	115533407	116197710	5	116197710	5	116197710	*	R	0.474576	-3.85
chr5:103116090:C:G	0.4179	C	G	0.6973	-0.0089	0.0109	36659	63137	27.7	0.1808	5	103116090	5	103116090	*	rs34776	S	102451794	rs34776	C	G	0.685	-0.0076	0.0018	4e-05	691480	102451794	103116090	5	103116090	5	103116090	*	S	-0.816514	-4.22222
chr16:306105:C:T	0.1804	T	C	0.2501	-0.0157	0.0117	36390	62462	45.4	0.05744	16	306105	16	306105	*	rs8063821	Y	356105	rs8063821	T	C	0.2494	-0.0073	0.002	0.00024	692217	356105	306105	16	306105	16	306105	*	Y	-1.34188	-3.65
chr3:113956815:G:A	0.5159	A	G	0.5383	0.0067	0.0104	36659	63137	13.4	0.3162	3	113956815	3	113956815	*	rs9866271	R	113675662	rs9866271	A	G	0.5354	-0.0065	0.0017	0.00019	691482	113675662	113956815	3	113956815	3	113956815	*	R	0.644231	-3.82353
chr9:15970670:C:T	0.6681	T	C	0.4305	-0.0044	0.0102	36659	63137	0	0.9944	9	15970670	9	15970670	*	rs2987013	Y	15970668	rs2987013	T	C	0.4464	0.0129	0.0017	8.4e-14	688214	15970668	15970670	9	15970670	9	15970670	*	Y	-0.431373	7.58824
chr9:100121894:C:T	0.944	T	C	0.5603	-0.0007	0.0101	36659	63137	5	0.3955	9	100121894	9	100121894	*	rs846756	Y	102884176	rs846756	T	C	0.5637	0.0108	0.0017	5.3e-10	691447	102884176	100121894	9	100121894	9	100121894	*	Y	-0.0693069	6.35294
chr6:156384327:G:A	0.6243	A	G	0.5724	0.005	0.0102	36659	63137	30.2	0.1583	6	156384327	6	156384327	*	rs11156105	R	156705461	rs11156105	A	G	0.5723	-0.0084	0.0017	1.5e-06	687029	156705461	156384327	6	156384327	6	156384327	*	R	0.490196	-4.94118
chr4:119548840:C:G	0.9407	C	G	0.7124	0.0008	0.0112	36659	63137	0	0.8311	4	119548840	4	119548840	*	rs9997631	S	120469995	rs9997631	C	G	0.7057	-0.01	0.0019	1.1e-07	690881	120469995	119548840	4	119548840	4	119548840	*	S	0.0714286	-5.26316
chr1:15523205:T:A	0.7619	A	T	0.3041	0.0033	0.0109	36659	63137	0	0.7456	1	15523205	1	15523205	*	rs4233537	W	15849700	rs4233537	A	T	0.3114	-0.0102	0.0018	2.8e-08	692525	15849700	15523205	1	15523205	1	15523205	*	W	0.302752	-5.66667
chr7:71974822:T:C	0.9802	T	C	0.7295	0.0003	0.0114	36659	63137	5	0.3957	7	71974822	7	71974822	*	rs12530737	Y	71439807	rs12530737	T	C	0.7411	0.0134	0.002	1e-11	690483	71439807	71974822	7	71974822	7	71974822	*	Y	0.0263158	6.7
chr1:87212388:G:A	0.49	A	G	0.244	0.0082	0.0118	36659	63137	56.4	0.01101	1	87212388	1	87212388	*	rs6684605	R	87678071	rs6684605	A	G	0.2364	0.0086	0.002	2.3e-05	680655	87678071	87212388	1	87212388	1	87212388	*	R	0.694915	4.3
chr8:11152626:A:T	0.208	A	T	0.5682	-0.0129	0.0102	36390	62462	23.5	0.2272	8	11152626	8	11152626	*	rs2409715	W	11010136	rs2409715	A	T	0.5637	0.0157	0.0017	2.5e-19	690139	11010136	11152626	8	11152626	8	11152626	*	W	-1.26471	9.23529
chr6:129061414:G:C	0.9035	C	G	0.2422	-0.0014	0.0118	36659	63137	0	0.8071	6	129061414	6	129061414	*	rs11154464	S	129382559	rs11154464	C	G	0.2355	-0.0087	0.002	1.6e-05	686347	129382559	129061414	6	129061414	6	129061414	*	S	-0.118644	-4.35
chr2:470318:G:T	0.5219	T	G	0.3101	-0.007	0.0109	36659	63137	12.9	0.3215	2	470318	2	470318	*	rs11127472	K	470318	rs11127472	T	G	0.3256	0.0104	0.0019	2.1e-08	679267	470318	470318	2	470318	2	470318	*	K	-0.642202	5.47368
chr3:42291503:C:T	0.05439	T	C	0.1037	0.0321	0.0167	36659	63137	43.7	0.05919	3	42291503	3	42291503	*	rs9819875	Y	42332995	rs9819875	T	C	0.1093	-0.0207	0.0027	4.5e-14	689812	42332995	42291503	3	42291503	3	42291503	*	Y	1.92216	-7.66667
chr1:41808948:A:T	0.6129	A	T	0.2231	-0.0064	0.0126	36659	63137	62.7	0.002807	1	41808948	1	41808948	*	rs349445	W	42274619	rs349445	A	T	0.2126	0.0083	0.0022	0.00015	676759	42274619	41808948	1	41808948	1	41808948	*	W	-0.507937	3.77273
chr5:114639136:C:A	0.7862	A	C	0.2203	0.0033	0.0122	36659	63137	36.6	0.1066	5	114639136	5	114639136	*	rs2553484	M	113974833	rs2553484	A	C	0.2053	0.012	0.0021	2.2e-08	689620	113974833	114639136	5	114639136	5	114639136	*	M	0.270492	5.71429
chr2:16543870:T:C	0.6147	T	C	0.7362	-0.0058	0.0116	36659	63137	38.7	0.09091	2	16543870	2	16543870	*	rs4240231	Y	16725138	rs4240231	T	C	0.7147	0.0072	0.0019	0.00015	692194	16725138	16543870	2	16543870	2	16543870	*	Y	-0.5	3.78947
chr13:64057109:T:C	0.5397	T	C	0.4385	0.0063	0.0102	36659	63137	19	0.2624	13	64057109	13	64057109	*	rs269569	Y	64631242	rs269569	T	C	0.428	-0.0087	0.0018	7.6e-07	680564	64631242	64057109	13	64057109	13	64057109	*	Y	0.617647	-4.83333
chr14:47642735:C:T	0.9099	T	C	0.0807	0.0021	0.0186	36659	63137	27.1	0.1864	14	47642735	14	47642735	*	rs17683363	Y	48111938	rs17683363	T	C	0.09121	-0.0132	0.0031	2.4e-05	689579	48111938	47642735	14	47642735	14	47642735	*	Y	0.112903	-4.25806
chr2:197929957:C:A	0.3406	A	C	0.2081	0.0119	0.0125	36659	63137	44.3	0.0555	2	197929957	2	197929957	*	rs16825786	H	198794681	rs16825786	A	C	0.1856	-0.016	0.0022	1.6e-13	690695	198794681	197929957	2	197929957	2	197929957	*	H	0.952	-7.27273
chr3:44355968:G:C	0.3335	C	G	0.6568	0.0103	0.0107	36659	63137	23.1	0.2236	3	44355968	3	44355968	*	rs7429291	S	44397460	rs7429291	C	G	0.6646	0.0073	0.0018	7.7e-05	692145	44397460	44355968	3	44355968	3	44355968	*	S	0.962617	4.05556
chr11:87739697:T:A	0.8159	A	T	0.1822	-0.003	0.013	36659	63137	35.7	0.1128	11	87739697	11	87739697	*	rs17150673	W	87450589	rs17150673	A	T	0.1842	0.0116	0.0023	5.4e-07	671012	87450589	87739697	11	87739697	11	87739697	*	W	-0.230769	5.04348
chr3:117229649:A:G	0.8714	A	G	0.4647	0.0017	0.0104	36294	57031	0	0.7089	3	117229649	3	117229649	*	rs9821687	R	116948496	rs9821687	A	G	0.487	0.0075	0.0017	1.3e-05	686287	116948496	117229649	3	117229649	3	117229649	*	R	0.163462	4.41176
chr4:90329617:T:C	0.6855	T	C	0.7742	0.0049	0.012	36659	63137	0	0.9672	4	90329617	4	90329617	*	rs12108488	Y	91250768	rs12108488	T	C	0.7716	-0.0079	0.0021	0.00013	692108	91250768	90329617	4	90329617	4	90329617	*	Y	0.408333	-3.7619
chr11:80896267:T:C	0.3124	T	C	0.4527	0.0103	0.0102	36659	63137	27.7	0.1809	11	80896267	11	80896267	*	rs2133156	Y	80607310	rs2133156	T	C	0.4501	0.0061	0.0017	0.00041	680697	80607310	80896267	11	80896267	11	80896267	*	Y	1.0098	3.58824
chr1:58765488:A:G	0.3408	A	G	0.3101	-0.0105	0.011	36659	63137	18.4	0.2688	1	58765488	1	58765488	*	rs1007271	R	59231160	rs1007271	A	G	0.3085	-0.0071	0.0019	0.00014	692172	59231160	58765488	1	58765488	1	58765488	*	R	-0.954545	-3.73684
chr3:183661477:G:C	0.1318	C	G	0.2713	-0.0171	0.0113	36659	63137	0.2	0.4385	3	183661477	3	183661477	*	rs9290768	V	183379265	rs9290768	C	G	0.2703	-0.0106	0.002	5.9e-08	692601	183379265	183661477	3	183661477	3	183661477	*	V	-1.51327	-5.3
chr6:131572323:C:T	0.6339	T	C	0.3097	-0.0052	0.0109	36659	63137	8.3	0.3652	6	131572323	6	131572323	*	rs2608897	Y	131893463	rs2608897	T	C	0.3164	0.0114	0.0019	1.4e-09	687909	131893463	131572323	6	131572323	6	131572323	*	Y	-0.477064	6
chr3:154048463:T:C	0.1828	T	C	0.8988	0.0223	0.0168	36659	63137	0	0.7499	3	154048463	3	154048463	*	rs6800067	Y	153766252	rs6800067	T	C	0.91101	0.0108	0.0029	0.00022	689537	153766252	154048463	3	154048463	3	154048463	*	Y	1.32738	3.72414
chr10:13514429:C:T	0.043	T	C	0.1953	0.0258	0.0127	36659	63137	44.5	0.05491	10	13514429	10	13514429	*	rs12359541	Y	13556429	rs12359541	T	C	0.1902	0.0109	0.0022	6.9e-07	690242	13556429	13514429	10	13514429	10	13514429	*	Y	2.0315	4.95455
chr1:195121067:A:C	0.8095	A	C	0.8027	-0.003	0.0126	36659	63137	36.1	0.1101	1	195121067	1	195121067	*	rs11804938	H	195090197	rs11804938	A	C	0.799	-0.0086	0.0022	6.2e-05	691984	195090197	195121067	1	195121067	1	195121067	*	H	-0.238095	-3.90909
chr12:2007454:G:T	0.6793	T	G	0.3257	0.0045	0.0109	36390	62462	0	0.8233	12	2007454	12	2007454	*	rs12316650	K	2116620	rs12316650	T	G	0.3181	-0.0087	0.0019	3.5e-06	690223	2116620	2007454	12	2007454	12	2007454	*	K	0.412844	-4.57895
chr7:127724144:T:C	0.8199	T	C	0.5917	-0.0023	0.0102	36659	63137	39	0.08921	7	127724144	7	127724144	*	rs13237048	Y	127364198	rs13237048	T	C	0.5928	0.0062	0.0018	0.00044	690512	127364198	127724144	7	127724144	7	127724144	*	Y	-0.22549	3.44444
chr2:150244919:G:T	0.9066	T	G	0.5471	0.0012	0.0103	36659	63137	0	0.9601	2	150244919	2	150244919	*	rs13421902	B	151101433	rs13421902	T	G	0.5523	-0.0062	0.0017	0.00032	691718	151101433	150244919	2	150244919	2	150244919	*	B	0.116505	-3.64706
chr10:27028911:C:T	0.3676	T	C	0.1434	0.013	0.0144	36659	63137	0	0.5169	10	27028911	10	27028911	*	rs10829163	Y	27317840	rs10829163	T	C	0.1394	0.0148	0.0025	3.1e-09	692577	27317840	27028911	10	27028911	10	27028911	*	Y	0.902778	5.92
chr13:93448100:A:C	0.4024	A	C	0.3478	-0.0089	0.0106	36659	63137	0	0.8041	13	93448100	13	93448100	*	rs9516234	M	94100353	rs9516234	A	C	0.3614	-0.0087	0.0018	1.4e-06	691172	94100353	93448100	13	93448100	13	93448100	*	M	-0.839623	-4.83333
chr1:67573659:G:C	0.01973	C	G	0.4909	0.0237	0.0102	36659	63137	0	0.9077	1	67573659	1	67573659	*	rs7513193	S	68039342	rs7513193	C	G	0.4995	0.0064	0.0017	0.00017	690448	68039342	67573659	1	67573659	1	67573659	*	S	2.32353	3.76471
chr18:42577469:C:T	0.6586	T	C	0.76	-0.0053	0.0119	36659	63137	0	0.6276	18	42577469	18	42577469	*	rs4243262	Y	40157434	rs4243262	T	C	0.7625	-0.011	0.002	7.7e-08	684775	40157434	42577469	18	42577469	18	42577469	*	Y	-0.445378	-5.5
chr2:180629955:G:C	0.1148	C	G	0.3918	0.0163	0.0103	36659	63137	0	0.9902	2	180629955	2	180629955	*	rs9679229	S	181494682	rs9679229	C	G	0.399	0.012	0.0018	7.6e-12	685631	181494682	180629955	2	180629955	2	180629955	*	S	1.58252	6.66667
chr2:81589127:C:A	0.4569	A	C	0.3128	-0.0081	0.0109	36659	63137	0	0.6284	2	81589127	2	81589127	*	rs1371108	M	81816251	rs1371108	A	C	0.3247	0.0119	0.0018	9e-11	684620	81816251	81589127	2	81589127	2	81589127	*	M	-0.743119	6.61111
chr3:157955158:T:C	0.5143	T	C	0.2482	0.0076	0.0117	36659	63137	0	0.8502	3	157955158	3	157955158	*	rs9825122	Y	157672947	rs9825122	T	C	0.2458	-0.0078	0.002	8.6e-05	689462	157672947	157955158	3	157955158	3	157955158	*	Y	0.649573	-3.9
chr1:235343603:G:C	0.729	C	G	0.4506	-0.0035	0.0102	36659	63137	0	0.9797	1	235343603	1	235343603	*	rs2789367	S	235506918	rs2789367	C	G	0.4748	-0.0063	0.0017	0.00028	689929	235506918	235343603	1	235343603	1	235343603	*	S	-0.343137	-3.70588
chr7:24741913:C:T	0.8556	T	C	0.4648	-0.0018	0.0101	36659	63137	52.9	0.01941	7	24741913	7	24741913	*	rs2721803	Y	24781532	rs2721803	T	C	0.487	-0.0071	0.0017	5.4e-05	677114	24781532	24741913	7	24741913	7	24741913	*	Y	-0.178218	-4.17647
chr9:123476291:T:A	0.4164	A	T	0.6687	-0.0088	0.0108	36659	63137	1.2	0.4303	9	123476291	9	123476291	*	rs10986026	W	126238570	rs10986026	A	T	0.6862	-0.0072	0.0019	0.00012	691018	126238570	123476291	9	123476291	9	123476291	*	W	-0.814815	-3.78947
chr2:53866819:G:A	0.4568	A	G	0.0628	-0.0154	0.0207	36659	63137	18.5	0.2672	2	53866819	2	53866819	*	rs1049894	R	54093956	rs1049894	A	G	0.05946	-0.0156	0.0036	1.2e-05	692208	54093956	53866819	2	53866819	2	53866819	*	R	-0.743961	-4.33333
chr3:85790221:T:A	0.3414	A	T	0.3807	-0.0098	0.0103	36659	63137	5.8	0.3878	3	85790221	3	85790221	*	rs9836755	W	85839371	rs9836755	A	T	0.3842	-0.0168	0.0018	3.2e-21	688248	85839371	85790221	3	85790221	3	85790221	*	W	-0.951456	-9.33333
chr2:624524:G:C	0.1619	C	G	0.8191	-0.0184	0.0131	36659	63137	10.1	0.3479	2	624524	2	624524	*	rs2867123	S	624524	rs2867123	C	G	0.8313	0.0567	0.0021	1.7e-153	795328	624524	624524	2	624524	2	624524	*	S	-1.40458	27
chr13:28047336:A:C	0.6809	A	C	0.7912	-0.0051	0.0125	36659	63137	0	0.7214	13	28047336	13	28047336	*	rs4771207	M	28621473	rs4771207	A	C	0.7934	-0.009	0.0021	2.9e-05	691787	28621473	28047336	13	28047336	13	28047336	*	M	-0.408	-4.28571
chr10:16033903:C:T	0.02538	T	C	0.736	-0.0272	0.0122	36659	63137	24.4	0.2114	10	16033903	10	16033903	*	rs10795340	Y	16075902	rs10795340	T	C	0.7672	0.0111	0.0021	1e-07	680420	16075902	16033903	10	16033903	10	16033903	*	Y	-2.22951	5.28571
chr11:103445129:T:A	0.1986	A	T	0.4372	-0.013	0.0101	36659	63137	17.7	0.2752	11	103445129	11	103445129	*	rs623943	W	103315857	rs623943	A	T	0.455	-0.0069	0.0017	6e-05	690183	103315857	103445129	11	103445129	11	103445129	*	W	-1.28713	-4.05882
chr12:41568698:T:G	0.01869	T	G	0.6225	0.0246	0.0105	36659	63137	0	0.7997	12	41568698	12	41568698	*	rs7961155	K	41962500	rs7961155	T	G	0.6345	0.0121	0.0018	9.4e-12	692165	41962500	41568698	12	41568698	12	41568698	*	K	2.34286	6.72222
chr18:24969487:G:A	0.4141	A	G	0.4747	0.0083	0.0102	36659	63137	0	0.5585	18	24969487	18	24969487	*	rs1941607	R	22549451	rs1941607	A	G	0.4807	-0.0063	0.0017	0.00028	685077	22549451	24969487	18	24969487	18	24969487	*	R	0.813725	-3.70588
chr3:23410619:T:C	0.2952	T	C	0.3732	-0.0112	0.0107	36659	63137	0	0.8722	3	23410619	3	23410619	*	rs778471	Y	23452110	rs778471	T	C	0.3824	-0.0066	0.0018	0.00024	684983	23452110	23410619	3	23410619	3	23410619	*	Y	-1.04673	-3.66667
chr1:49317100:A:G	0.6666	A	G	0.3129	0.0047	0.0109	36659	63137	0	0.5578	1	49317100	1	49317100	*	rs241460	R	49782772	rs241460	A	G	0.3212	0.0189	0.0019	2e-24	690532	49782772	49317100	1	49317100	1	49317100	*	R	0.431193	9.94737
chr2:211379993:T:C	0.8501	T	C	0.7109	-0.0021	0.0111	36659	63137	1.9	0.424	2	211379993	2	211379993	*	rs12471583	Y	212244718	rs12471583	T	C	0.713	-0.01	0.0019	1.4e-07	689408	212244718	211379993	2	211379993	2	211379993	*	Y	-0.189189	-5.26316
chr3:105070634:A:G	0.0619	A	G	0.6873	-0.0204	0.0109	36659	63137	40.6	0.07832	3	105070634	3	105070634	*	rs265848	R	104789478	rs265848	A	G	0.6785	-0.0091	0.0019	8.8e-07	691711	104789478	105070634	3	105070634	3	105070634	*	R	-1.87156	-4.78947
chr1:223427509:G:A	0.3431	A	G	0.2601	0.0109	0.0115	36659	63137	28.2	0.1765	1	223427509	1	223427509	*	rs10494039	R	223600851	rs10494039	A	G	0.2691	-0.008	0.002	4.4e-05	682810	223600851	223427509	1	223427509	1	223427509	*	R	0.947826	-4
chr10:74231883:C:A	0.08796	A	C	0.6172	0.0178	0.0104	36659	63137	0	0.5874	10	74231883	10	74231883	*	rs1908335	M	75991641	rs1908335	A	C	0.6111	-0.0081	0.0017	1.2e-06	791553	75991641	74231883	10	74231883	10	74231883	*	M	1.71154	-4.76471
chr2:70674444:C:T	0.9226	T	C	0.2869	-0.0011	0.0112	36659	63137	0	0.7917	2	70674444	2	70674444	*	rs2074813	Y	70901576	rs2074813	T	C	0.2951	-0.0087	0.0019	6.7e-06	676734	70901576	70674444	2	70674444	2	70674444	*	Y	-0.0982143	-4.57895
chr1:46055845:G:A	0.482	A	G	0.7093	0.0079	0.0112	36659	63137	0	0.7335	1	46055845	1	46055845	*	rs785468	R	46521517	rs785468	A	G	0.7058	0.0121	0.0019	1.1e-10	692578	46521517	46055845	1	46055845	1	46055845	*	R	0.705357	6.36842
chr4:38440316:A:T	0.9621	A	T	0.8093	0.0006	0.0129	36659	63137	1.8	0.4244	4	38440316	4	38440316	*	rs11932074	W	38441937	rs11932074	A	T	0.8191	-0.0087	0.0023	0.00013	692227	38441937	38440316	4	38440316	4	38440316	*	W	0.0465116	-3.78261
chr11:111145338:A:G	0.5123	A	G	0.8102	-0.0084	0.0128	36659	63137	5.1	0.3942	11	111145338	11	111145338	*	rs511835	R	111016062	rs511835	A	G	0.7877	-0.0096	0.0021	7e-06	691167	111016062	111145338	11	111145338	11	111145338	*	R	-0.65625	-4.57143
chr17:71809190:G:A	0.1098	A	G	0.767	0.0197	0.0123	36659	63137	9.5	0.3539	17	71809190	17	71809190	*	rs2341340	R	69805331	rs2341340	A	G	0.7613	0.0083	0.0021	8.9e-05	680804	69805331	71809190	17	71809190	17	71809190	*	R	1.60163	3.95238
chr11:64150901:T:C	0.001555	T	C	0.638	-0.0332	0.0105	36659	63137	0	0.6214	11	64150901	11	64150901	*	rs2282491	H	63918373	rs2282491	T	C	0.639	0.0071	0.0018	8.3e-05	676716	63918373	64150901	11	64150901	11	64150901	*	H	-3.1619	3.94444
chr1:193733074:T:C	0.1945	T	C	0.4468	0.0132	0.0102	36659	63137	53	0.0192	1	193733074	1	193733074	*	rs1999034	Y	193702204	rs1999034	T	C	0.4295	-0.0073	0.0017	3e-05	683237	193702204	193733074	1	193733074	1	193733074	*	Y	1.29412	-4.29412
chr15:41655848:A:G	0.6028	A	G	0.1838	0.0068	0.0131	36659	63137	0	0.6094	15	41655848	15	41655848	*	rs4924568	R	41948046	rs4924568	A	G	0.1814	0.014	0.0022	3.2e-10	692321	41948046	41655848	15	41655848	15	41655848	*	R	0.519084	6.36364
chr6:85504789:C:T	0.7298	T	C	0.0694	0.0069	0.02	36659	63137	9.5	0.3539	6	85504789	6	85504789	*	rs6900270	Y	86214507	rs6900270	T	C	0.06092	-0.0136	0.0037	0.00025	687287	86214507	85504789	6	85504789	6	85504789	*	Y	0.345	-3.67568
chr11:113428917:G:C	0.5383	C	G	0.1469	0.0087	0.0142	36659	63137	32.1	0.142	11	113428917	11	113428917	*	rs2471854	S	113299639	rs2471854	C	G	0.1515	0.0108	0.0024	5.2e-06	688169	113299639	113428917	11	113428917	11	113428917	*	S	0.612676	4.5
chr6:5986288:T:C	0.1963	T	C	0.289	-0.0148	0.0114	36659	63137	4	0.4045	6	5986288	6	5986288	*	rs6935425	H	5986521	rs6935425	T	C	0.2827	-0.0105	0.0019	4.9e-08	683434	5986521	5986288	6	5986288	6	5986288	*	H	-1.29825	-5.52632
chr16:28557357:C:T	0.4878	T	C	0.1279	0.0109	0.0157	36659	63137	7.4	0.3736	16	28557357	16	28557357	*	rs151320	Y	28568678	rs151320	T	C	0.1285	-0.0131	0.0026	4.2e-07	691905	28568678	28557357	16	28557357	16	28557357	*	Y	0.694268	-5.03846
chr9:14442531:G:A	0.7606	A	G	0.3981	0.0031	0.0103	36659	63137	16.5	0.2869	9	14442531	9	14442531	*	rs10124636	R	14442529	rs10124636	A	G	0.4083	-0.0105	0.0018	2e-09	690620	14442529	14442531	9	14442531	9	14442531	*	R	0.300971	-5.83333
chr13:51256337:C:T	0.06428	T	C	0.1413	0.0266	0.0144	36659	63137	0	0.8088	13	51256337	13	51256337	*	rs7999012	Y	51830473	rs7999012	T	C	0.1393	-0.0092	0.0025	0.00033	677498	51830473	51256337	13	51256337	13	51256337	*	Y	1.84722	-3.68
chr10:65155039:A:C	0.9922	A	C	0.7359	-0.0001	0.0114	36659	63137	0	0.9583	10	65155039	10	65155039	*	rs12412200	M	66914797	rs12412200	A	C	0.76	0.0077	0.002	0.00011	684866	66914797	65155039	10	65155039	10	65155039	*	M	-0.00877193	3.85
chr9:11688120:T:C	0.8504	T	C	0.3507	-0.002	0.0106	36659	63137	35.6	0.1138	9	11688120	9	11688120	*	rs2821197	Y	11688120	rs2821197	T	C	0.3534	-0.0071	0.0018	8.9e-05	687222	11688120	11688120	9	11688120	9	11688120	*	Y	-0.188679	-3.94444
chr1:219577375:G:T	0.5746	T	G	0.2801	-0.0063	0.0112	36659	63137	52.6	0.02032	1	219577375	1	219577375	*	rs4846567	K	219750717	rs4846567	T	G	0.2867	0.0092	0.0018	2.5e-07	795477	219750717	219577375	1	219577375	1	219577375	*	K	-0.5625	5.11111
chr4:172386150:A:T	0.9063	A	T	0.1299	0.0018	0.0155	36659	63137	0	0.6227	4	172386150	4	172386150	*	rs9993993	W	173307301	rs9993993	A	T	0.1245	-0.0101	0.0027	0.00015	692122	173307301	172386150	4	172386150	4	172386150	*	W	0.116129	-3.74074
chr20:35011287:A:T	0.1495	A	T	0.8004	0.0181	0.0126	36659	63137	0	0.4682	20	35011287	20	35011287	*	rs6120790	W	33599090	rs6120790	A	T	0.8069	-0.0088	0.0022	7.4e-05	692542	33599090	35011287	20	35011287	20	35011287	*	W	1.43651	-4
chr9:115548934:C:T	0.03075	T	C	0.7401	0.0249	0.0115	36659	63137	0	0.4633	9	115548934	9	115548934	*	rs10817790	Y	118311213	rs10817790	T	C	0.7462	-0.0095	0.002	1.5e-06	692402	118311213	115548934	9	115548934	9	115548934	*	Y	2.16522	-4.75
chr5:93076441:C:G	0.8489	C	G	0.7324	-0.0022	0.0114	36659	63137	26.6	0.1909	5	93076441	5	93076441	*	rs6557059	S	92412147	rs6557059	C	G	0.7222	0.0103	0.0019	7.7e-08	692250	92412147	93076441	5	93076441	5	93076441	*	S	-0.192982	5.42105
chr6:35455712:A:G	0.5445	A	G	0.3275	-0.0065	0.0107	36659	63137	31.6	0.1466	6	35455712	6	35455712	*	rs7757405	R	35423489	rs7757405	A	G	0.3307	-0.0084	0.0017	1.5e-06	792311	35423489	35455712	6	35455712	6	35455712	*	R	-0.607477	-4.94118
chr2:206668532:A:C	0.9509	A	C	0.6338	0.0006	0.0105	36659	63137	0	0.8313	2	206668532	2	206668532	*	rs13382742	M	207533256	rs13382742	A	C	0.6385	0.007	0.0018	8.9e-05	687919	207533256	206668532	2	206668532	2	206668532	*	M	0.0571429	3.88889
chr12:113649983:T:G	0.2348	T	G	0.8722	-0.0181	0.0152	36659	63137	0	0.7771	12	113649983	12	113649983	*	rs4767109	K	114087788	rs4767109	T	G	0.871	-0.0111	0.0026	2.2e-05	687312	114087788	113649983	12	113649983	12	113649983	*	K	-1.19079	-4.26923
chr1:74525912:G:A	0.36	A	G	0.58	-0.0094	0.0102	36659	63137	0	0.4681	1	74525912	1	74525912	*	rs1514176	R	74991596	rs1514176	A	G	0.5776	-0.0174	0.0016	1.5e-26	795361	74991596	74525912	1	74525912	1	74525912	*	R	-0.921569	-10.875
chr21:16437933:T:C	0.3349	T	C	0.3751	-0.0102	0.0106	36294	57031	0	0.9982	21	16437933	21	16437933	*	rs1375625	Y	17810253	rs1375625	T	C	0.3787	-0.0073	0.0018	4.6e-05	688039	17810253	16437933	21	16437933	21	16437933	*	Y	-0.962264	-4.05556
chr2:186363965:A:T	0.5367	A	T	0.9465	0.0141	0.0229	36659	63137	0	0.7088	2	186363965	2	186363965	*	rs17333115	W	187228692	rs17333115	A	T	0.94557	-0.0134	0.0036	0.00021	673105	187228692	186363965	2	186363965	2	186363965	*	W	0.615721	-3.72222
chr20:34022595:T:C	0.7858	T	C	0.3057	0.003	0.011	36659	63137	0	0.4802	20	34022595	20	34022595	*	rs1555075	Y	32610401	rs1555075	T	C	0.335	-0.011	0.0018	1.3e-09	692579	32610401	34022595	20	34022595	20	34022595	*	Y	0.272727	-6.11111
chr20:17169942:C:T	0.4947	T	C	0.8647	0.0104	0.0152	36659	63137	10.6	0.3435	20	17169942	20	17169942	*	rs852096	Y	17150587	rs852096	T	C	0.8859	-0.0097	0.0027	0.00038	692112	17150587	17169942	20	17169942	20	17169942	*	Y	0.684211	-3.59259
chr7:13528283:G:T	0.1816	T	G	0.1661	-0.0182	0.0136	36659	63137	0	0.8506	7	13528283	7	13528283	*	rs2692472	K	13567908	rs2692472	T	G	0.1735	-0.0098	0.0023	1.7e-05	677090	13567908	13528283	7	13528283	7	13528283	*	K	-1.33824	-4.26087
chr6:46528343:G:C	0.04032	C	G	0.1015	0.0346	0.0169	36659	63137	0.8	0.4335	6	46528343	6	46528343	*	rs1534360	B	46496080	rs1534360	C	G	0.09577	-0.0106	0.003	0.00036	672157	46496080	46528343	6	46528343	6	46528343	*	B	2.04734	-3.53333
chr14:79147700:A:G	0.7548	A	G	0.396	0.0033	0.0105	36659	63137	0	0.9563	14	79147700	14	79147700	*	rs7151651	R	79614043	rs7151651	A	G	0.3893	-0.0105	0.0018	2.1e-09	690794	79614043	79147700	14	79147700	14	79147700	*	R	0.314286	-5.83333
chr6:127615723:T:G	0.4103	T	G	0.6192	-0.0086	0.0104	36659	63137	0	0.6879	6	127615723	6	127615723	*	rs9491840	B	127936868	rs9491840	T	G	0.6228	0.0083	0.0018	2.7e-06	692096	127936868	127615723	6	127615723	6	127615723	*	B	-0.826923	4.61111
chr7:158278819:A:G	0.491	A	G	0.7808	-0.0084	0.0122	36390	62462	17.3	0.2835	7	158278819	7	158278819	*	rs7795387	R	158071511	rs7795387	A	G	0.7751	0.0075	0.0021	0.00047	682923	158071511	158278819	7	158278819	7	158278819	*	R	-0.688525	3.57143
chr8:8298947:A:T	0.058	A	T	0.6126	-0.0197	0.0104	36390	62462	0	0.6105	8	8298947	8	8298947	*	rs2139203	W	8156469	rs2139203	A	T	0.5978	0.012	0.0018	1.1e-11	685176	8156469	8298947	8	8298947	8	8298947	*	W	-1.89423	6.66667
chr4:102455808:G:C	0.7511	C	G	0.1924	-0.0041	0.0129	36659	63137	0	0.4434	4	102455808	4	102455808	*	rs7685474	S	103376965	rs7685474	C	G	0.1848	0.0112	0.0022	5.7e-07	679943	103376965	102455808	4	102455808	4	102455808	*	S	-0.317829	5.09091
chr22:40622161:T:C	0.06001	T	C	0.6401	0.0198	0.0105	36659	63137	13.4	0.3162	22	40622161	22	40622161	*	rs133040	Y	41018165	rs133040	T	C	0.6469	-0.0103	0.0018	1.4e-08	692379	41018165	40622161	22	40622161	22	40622161	*	Y	1.88571	-5.72222
chr3:47902371:T:C	0.4447	T	C	0.6953	-0.0084	0.0109	36659	63137	0	0.4714	3	47902371	3	47902371	*	rs319696	Y	47943861	rs319696	T	C	0.6954	-0.012	0.0019	1.2e-10	692527	47943861	47902371	3	47902371	3	47902371	*	Y	-0.770642	-6.31579
chr4:45124787:G:C	0.08274	C	G	0.2751	0.0196	0.0113	36659	63137	33.6	0.1296	4	45124787	4	45124787	*	rs13119513	S	45126804	rs13119513	C	G	0.2747	-0.0079	0.0019	3.3e-05	692480	45126804	45124787	4	45124787	4	45124787	*	S	1.73451	-4.15789
chr12:41624919:G:T	0.1394	T	G	0.3046	-0.0162	0.0109	36659	63137	25.2	0.204	12	41624919	12	41624919	*	rs12370147	K	42018721	rs12370147	T	G	0.2858	-0.0095	0.0019	5.4e-07	690016	42018721	41624919	12	41624919	12	41624919	*	K	-1.48624	-5
chr3:173945663:A:G	0.9501	A	G	0.7338	0.0007	0.0114	36659	63137	15	0.3013	3	173945663	3	173945663	*	rs13064664	R	173663453	rs13064664	A	G	0.7215	0.0096	0.0019	6.8e-07	688466	173663453	173945663	3	173945663	3	173945663	*	R	0.0614035	5.05263
chr2:104775917:C:T	0.07143	T	C	0.4567	0.0185	0.0102	36659	63137	39.7	0.08417	2	104775917	2	104775917	*	rs428917	Y	105392375	rs428917	T	C	0.4754	0.0125	0.0017	3e-13	691715	105392375	104775917	2	104775917	2	104775917	*	Y	1.81373	7.35294
chr4:103446967:C:T	0.085	T	C	0.2426	-0.0209	0.0121	36659	63137	41.3	0.07337	4	103446967	4	103446967	*	rs17033646	Y	104368124	rs17033646	T	C	0.252	-0.0095	0.002	2.5e-06	688503	104368124	103446967	4	103446967	4	103446967	*	Y	-1.72727	-4.75
chr21:24587510:G:T	0.08054	T	G	0.7395	-0.0212	0.0121	36659	63137	0	0.6046	21	24587510	21	24587510	*	rs9653684	K	25959824	rs9653684	T	G	0.7571	-0.0073	0.002	0.00029	689811	25959824	24587510	21	24587510	21	24587510	*	K	-1.75207	-3.65
chr1:74542324:T:C	0.3746	T	C	0.6041	-0.0092	0.0104	36659	63137	27	0.187	1	74542324	1	74542324	*	rs6604871	Y	75008008	rs6604871	T	C	0.5969	-0.0175	0.0017	5.5e-26	793670	75008008	74542324	1	74542324	1	74542324	*	Y	-0.884615	-10.2941
chr22:31329648:C:G	0.02265	C	G	0.5291	0.023	0.0101	36659	63137	21.7	0.2369	22	31329648	22	31329648	*	rs140074	S	31725634	rs140074	C	G	0.5146	-0.0071	0.0017	3.9e-05	690403	31725634	31329648	22	31329648	22	31329648	*	S	2.27723	-4.17647
chr3:94414752:C:T	0.2329	T	C	0.5687	-0.0122	0.0102	36659	63137	9.3	0.3557	3	94414752	3	94414752	*	rs9845569	Y	94133596	rs9845569	T	C	0.5696	-0.0077	0.0017	1.1e-05	682173	94133596	94414752	3	94414752	3	94414752	*	Y	-1.19608	-4.52941
chr16:14108331:A:C	0.02412	A	C	0.9614	-0.0601	0.0267	36659	63137	26.1	0.1952	16	14108331	16	14108331	*	rs4781572	M	14202188	rs4781572	A	C	0.96463	0.02	0.0048	2.9e-05	691021	14202188	14108331	16	14108331	16	14108331	*	M	-2.25094	4.16667
chr18:24555825:T:C	0.856	T	C	0.491	0.0019	0.0102	36659	63137	47.9	0.03802	18	24555825	18	24555825	*	rs1791514	Y	22135789	rs1791514	T	C	0.4923	-0.0068	0.0017	9.7e-05	680830	22135789	24555825	18	24555825	18	24555825	*	Y	0.186275	-4
chr16:82886085:C:T	0.08313	T	C	0.6778	-0.0189	0.0109	36659	63137	0	0.4914	16	82886085	16	82886085	*	rs4783293	Y	82919690	rs4783293	T	C	0.6931	0.0067	0.0019	0.00038	687060	82919690	82886085	16	82886085	16	82886085	*	Y	-1.73394	3.52632
chr3:10377161:C:A	0.4406	A	C	0.3448	0.0081	0.0106	36659	63137	13.7	0.3133	3	10377161	3	10377161	*	rs3774166	M	10418845	rs3774166	A	C	0.3482	-0.008	0.0018	8.7e-06	683928	10418845	10377161	3	10377161	3	10377161	*	M	0.764151	-4.44444
chr3:29002849:A:G	0.333	A	G	0.4354	0.0101	0.0104	36659	63137	32.4	0.1401	3	29002849	3	29002849	*	rs6549906	R	29044340	rs6549906	A	G	0.4145	-0.0064	0.0018	0.00027	679927	29044340	29002849	3	29002849	3	29002849	*	R	0.971154	-3.55556
chr16:7060453:C:A	0.2797	A	C	0.717	0.0123	0.0114	36659	63137	0	0.9747	16	7060453	16	7060453	*	rs6500907	M	7110454	rs6500907	A	C	0.7402	-0.0092	0.002	3.8e-06	690817	7110454	7060453	16	7060453	16	7060453	*	M	1.07895	-4.6
chr9:100620251:G:A	0.8438	A	G	0.0317	-0.0058	0.0293	36659	63137	28.1	0.1769	9	100620251	9	100620251	*	rs7874611	R	103382533	rs7874611	A	G	0.03175	0.0222	0.005	7.3e-06	677620	103382533	100620251	9	100620251	9	100620251	*	R	-0.197952	4.44
chr8:59959723:G:A	0.9616	A	G	0.3551	0.0005	0.0106	36659	63137	0	0.9794	8	59959723	8	59959723	*	rs527166	V	60872282	rs527166	A	G	0.3539	-0.0076	0.0018	2.7e-05	689718	60872282	59959723	8	59959723	8	59959723	*	V	0.0471698	-4.22222
chr3:62812698:T:C	0.4404	T	C	0.7723	-0.0093	0.0121	36659	63137	0	0.5391	3	62812698	3	62812698	*	rs17202025	Y	62798373	rs17202025	T	C	0.7838	-0.0093	0.0021	6.4e-06	688168	62798373	62812698	3	62812698	3	62812698	*	Y	-0.768595	-4.42857
chr14:73272342:C:A	0.3657	A	C	0.2235	0.011	0.0121	36659	63137	2.9	0.4149	14	73272342	14	73272342	*	rs3087637	H	73739050	rs3087637	A	C	0.238	-0.0089	0.002	1e-05	690683	73739050	73272342	14	73272342	14	73272342	*	H	0.909091	-4.45
chr5:171177882:T:A	0.2749	A	T	0.055	0.0248	0.0227	36659	63137	46.4	0.04497	5	171177882	5	171177882	*	rs17747752	W	170604886	rs17747752	A	T	0.03835	0.0168	0.0044	0.00015	675974	170604886	171177882	5	171177882	5	171177882	*	W	1.09251	3.81818
chr4:146659760:C:T	0.962	T	C	0.0867	0.0009	0.0181	36659	63137	8.6	0.3624	4	146659760	4	146659760	*	rs11727335	Y	147580912	rs11727335	T	C	0.08659	-0.0137	0.0032	1.5e-05	687656	147580912	146659760	4	146659760	4	146659760	*	Y	0.0497238	-4.28125
chr9:90674322:G:A	0.796	A	G	0.0779	-0.0049	0.0189	36659	63137	0	0.8128	9	90674322	9	90674322	*	rs17454793	R	93436604	rs17454793	A	G	0.08138	-0.0133	0.0033	4.5e-05	680571	93436604	90674322	9	90674322	9	90674322	*	R	-0.259259	-4.0303
chr7:121378803:A:T	0.933	A	T	0.7328	-0.001	0.0114	36659	63137	28.5	0.1734	7	121378803	7	121378803	*	rs917726	W	121018857	rs917726	A	T	0.7411	-0.0071	0.0019	0.00029	691623	121018857	121378803	7	121378803	7	121378803	*	W	-0.0877193	-3.73684
chr4:101947636:A:G	0.7576	A	G	0.5828	-0.0032	0.0103	36659	63137	0	0.4518	4	101947636	4	101947636	*	rs2851333	R	102868793	rs2851333	A	G	0.5645	-0.0069	0.0017	7.8e-05	691334	102868793	101947636	4	101947636	4	101947636	*	R	-0.31068	-4.05882
chr4:94109046:A:G	0.426	A	G	0.8331	-0.0108	0.0135	36659	63137	0	0.5331	4	94109046	4	94109046	*	rs11933267	R	95030197	rs11933267	A	G	0.8258	0.0089	0.0023	0.0001	692508	95030197	94109046	4	94109046	4	94109046	*	R	-0.8	3.86957
chr21:33308793:C:T	0.5855	T	C	0.1777	0.0072	0.0132	36659	63137	7.8	0.3697	21	33308793	21	33308793	*	rs12481816	Y	34681098	rs12481816	T	C	0.1909	-0.0082	0.0022	0.0002	691292	34681098	33308793	21	33308793	21	33308793	*	Y	0.545455	-3.72727
chr16:7066438:T:C	0.1336	T	C	0.3125	-0.0165	0.011	36659	63137	0	0.8955	16	7066438	16	7066438	*	rs4622529	Y	7116439	rs4622529	T	C	0.2857	0.0073	0.0019	0.00015	690733	7116439	7066438	16	7066438	16	7066438	*	Y	-1.5	3.84211
chr4:136072404:G:T	0.8204	T	G	0.4309	0.0023	0.0103	36659	63137	0	0.9035	4	136072404	4	136072404	*	rs7668617	K	136993559	rs7668617	T	G	0.4298	0.0148	0.0017	1.4e-17	691462	136993559	136072404	4	136072404	4	136072404	*	K	0.223301	8.70588
chr3:138372298:A:G	0.1146	A	G	0.1945	0.02	0.0127	36659	63137	4.8	0.3979	3	138372298	3	138372298	*	rs1199334	R	138091140	rs1199334	A	G	0.1877	0.0142	0.0021	7.3e-12	793336	138091140	138372298	3	138372298	3	138372298	*	R	1.5748	6.7619
chr20:55579209:G:A	0.09912	A	G	0.3146	0.0179	0.0109	36659	63137	24.1	0.2136	20	55579209	20	55579209	*	rs2749792	R	54154267	rs2749792	A	G	0.3321	0.0108	0.0018	4.4e-09	692484	54154267	55579209	20	55579209	20	55579209	*	R	1.6422	6
chr14:47613000:C:A	0.2221	A	C	0.2742	0.0138	0.0113	36659	63137	24.8	0.2075	14	47613000	14	47613000	*	rs8015075	M	48082203	rs8015075	A	C	0.2734	0.0084	0.0019	1.3e-05	689430	48082203	47613000	14	47613000	14	47613000	*	M	1.22124	4.42105
chr8:9047759:A:G	0.968	A	G	0.8486	0.0006	0.0141	36390	62462	0	0.611	8	9047759	8	9047759	*	rs7816149	R	8905269	rs7816149	A	G	0.853	0.0103	0.0025	3.1e-05	689637	8905269	9047759	8	9047759	8	9047759	*	R	0.0425532	4.12
chr3:50824180:A:G	0.006139	A	G	0.1529	0.0386	0.0141	36659	63137	0	0.9948	3	50824180	3	50824180	*	rs10510754	R	50861611	rs10510754	A	G	0.1561	-0.0157	0.0024	7.9e-11	692460	50861611	50824180	3	50824180	3	50824180	*	R	2.73759	-6.54167
chr3:82948147:G:C	0.4643	C	G	0.2826	0.0082	0.0113	36659	63137	35.8	0.1127	3	82948147	3	82948147	*	rs6800792	S	82997298	rs6800792	C	G	0.2806	0.0068	0.0019	0.00049	681383	82997298	82948147	3	82948147	3	82948147	*	S	0.725664	3.57895
chr8:10347052:C:T	0.09837	T	C	0.2811	0.0185	0.0112	36390	62462	45.3	0.05801	8	10347052	8	10347052	*	rs4841326	Y	10204562	rs4841326	T	C	0.2823	-0.0116	0.0018	3.1e-10	786263	10204562	10347052	8	10347052	8	10347052	*	Y	1.65179	-6.44444
chr6:51537968:G:C	0.08125	C	G	0.1666	0.0236	0.0135	36659	63137	0	0.6038	6	51537968	6	51537968	*	rs7752805	S	51402766	rs7752805	C	G	0.1746	0.0104	0.0022	3.6e-06	691214	51402766	51537968	6	51537968	6	51537968	*	S	1.74815	4.72727
chr5:141490949:A:G	0.3688	A	G	0.8087	-0.0115	0.0127	36659	63137	0	0.6332	5	141490949	5	141490949	*	rs2074912	R	140870516	rs2074912	A	G	0.7984	-0.0108	0.002	6.3e-08	794521	140870516	141490949	5	141490949	5	141490949	*	R	-0.905512	-5.4
chr1:228312926:T:C	0.4069	T	C	0.8008	0.0104	0.0125	36659	63137	0	0.6899	1	228312926	1	228312926	*	rs2087121	Y	228500627	rs2087121	T	C	0.8015	0.0097	0.0022	7.3e-06	692241	228500627	228312926	1	228312926	1	228312926	*	Y	0.832	4.40909
chr6:56914772:A:G	0.0596	A	G	0.747	0.0218	0.0116	36659	63137	0	0.8811	6	56914772	6	56914772	*	rs9464407	R	56779570	rs9464407	A	G	0.7584	-0.0073	0.002	0.00026	691448	56779570	56914772	6	56914772	6	56914772	*	R	1.87931	-3.65
chr8:76297978:C:T	0.4563	T	C	0.6022	0.0077	0.0103	36659	63137	27.2	0.1854	8	76297978	8	76297978	*	rs1526670	Y	77210213	rs1526670	T	C	0.6124	0.0132	0.0018	7.8e-14	692156	77210213	76297978	8	76297978	8	76297978	*	Y	0.747573	7.33333
chr2:47029663:G:C	0.2292	C	G	0.3353	-0.0128	0.0107	36659	63137	0	0.6592	2	47029663	2	47029663	*	rs7602479	S	47256802	rs7602479	C	G	0.3389	-0.0072	0.0018	8.3e-05	676249	47256802	47029663	2	47029663	2	47029663	*	S	-1.19626	-4
chr3:170900974:T:C	0.08173	T	C	0.7687	-0.0207	0.0119	36659	63137	63.2	0.002419	3	170900974	3	170900974	*	rs1356012	Y	170618763	rs1356012	T	C	0.7625	-0.0131	0.0019	1e-11	792295	170618763	170900974	3	170900974	3	170900974	*	Y	-1.7395	-6.89474
chr8:9518434:C:T	0.376	T	C	0.194	-0.0113	0.0127	36390	62462	14.1	0.3128	8	9518434	8	9518434	*	rs17733293	Y	9375944	rs17733293	T	C	0.1932	0.014	0.0021	1.1e-11	794289	9375944	9518434	8	9518434	8	9518434	*	Y	-0.889764	6.66667
chr8:27404849:C:G	0.3654	C	G	0.5911	-0.0093	0.0103	36659	63137	0	0.4556	8	27404849	8	27404849	*	rs1367089	S	27262366	rs1367089	C	G	0.5839	0.0085	0.0018	1.3e-06	684152	27262366	27404849	8	27404849	8	27404849	*	S	-0.902913	4.72222
chr3:131895751:A:G	0.1967	A	G	0.7424	0.0148	0.0115	36659	63137	0	0.7851	3	131895751	3	131895751	*	rs9816797	R	131614595	rs9816797	A	G	0.7293	-0.0217	0.0019	1.9e-29	692082	131614595	131895751	3	131895751	3	131895751	*	R	1.28696	-11.4211
chr2:164762581:A:G	0.3097	A	G	0.798	0.0128	0.0126	36659	63137	38.2	0.09491	2	164762581	2	164762581	*	rs355837	R	165619091	rs355837	A	G	0.8029	-0.0096	0.0021	4.2e-06	792797	165619091	164762581	2	164762581	2	164762581	*	R	1.01587	-4.57143
chr8:11258843:C:G	0.3983	C	G	0.7679	-0.0102	0.0121	36390	62462	29.3	0.1755	8	11258843	8	11258843	*	rs11990306	S	11116352	rs11990306	C	G	0.7521	0.0109	0.002	5.9e-08	689360	11116352	11258843	8	11258843	8	11258843	*	S	-0.842975	5.45
chr4:144346628:A:T	0.2181	A	T	0.2892	0.0139	0.0113	36659	63137	0	0.9913	4	144346628	4	144346628	*	rs4266245	W	145267780	rs4266245	A	T	0.2801	-0.0112	0.0019	3.8e-09	690819	145267780	144346628	4	144346628	4	144346628	*	W	1.23009	-5.89474
chr5:88785679:G:A	0.6126	A	G	0.1463	-0.0073	0.0143	36659	63137	0	0.7815	5	88785679	5	88785679	*	rs12521662	R	88081496	rs12521662	A	G	0.15	0.0103	0.0025	2.8e-05	684089	88081496	88785679	5	88785679	5	88785679	*	R	-0.51049	4.12
chr5:158603474:G:A	0.1536	A	G	0.3055	-0.0156	0.0109	36659	63137	0	0.731	5	158603474	5	158603474	*	rs1650506	R	158030482	rs1650506	A	G	0.3148	-0.0073	0.0019	8.2e-05	680420	158030482	158603474	5	158603474	5	158603474	*	R	-1.43119	-3.84211
chr3:132029936:G:A	0.7568	A	G	0.2767	0.0035	0.0112	36659	63137	0	0.5296	3	132029936	3	132029936	*	rs4854874	R	131748780	rs4854874	A	G	0.2654	-0.0088	0.0019	5.9e-06	686658	131748780	132029936	3	132029936	3	132029936	*	R	0.3125	-4.63158
chr5:108506067:G:A	0.05679	A	G	0.2519	-0.0221	0.0116	36659	63137	0	0.8194	5	108506067	5	108506067	*	rs12187225	R	107841768	rs12187225	A	G	0.258	0.0077	0.002	9.8e-05	692497	107841768	108506067	5	108506067	5	108506067	*	R	-1.90517	3.85
chr7:18754918:T:C	0.7061	T	C	0.7874	-0.0046	0.0123	36659	63137	0	0.5113	7	18754918	7	18754918	*	rs1178172	Y	18794541	rs1178172	T	C	0.7865	0.0076	0.0021	0.00034	691592	18794541	18754918	7	18754918	7	18754918	*	Y	-0.373984	3.61905
chr2:100219644:C:T	0.515	T	C	0.3852	0.0067	0.0103	36659	63137	0	0.5655	2	100219644	2	100219644	*	rs999052	Y	100836106	rs999052	T	C	0.3972	-0.0143	0.0017	2.6e-16	692521	100836106	100219644	2	100219644	2	100219644	*	Y	0.650485	-8.41176
chr3:53036739:A:G	0.6205	A	G	0.7558	-0.0058	0.0117	36659	63137	0	0.4408	3	53036739	3	53036739	*	rs17304995	R	53070755	rs17304995	A	G	0.764	-0.014	0.002	4.5e-12	687542	53070755	53036739	3	53036739	3	53036739	*	R	-0.495726	-7
chr2:58599359:A:G	0.5406	A	G	0.7824	-0.0075	0.0122	36659	63137	0	0.7343	2	58599359	2	58599359	*	rs6760072	R	58826494	rs6760072	A	G	0.7917	0.0156	0.0021	7.9e-14	692201	58826494	58599359	2	58599359	2	58599359	*	R	-0.614754	7.42857
chr2:53829051:T:A	0.4146	A	T	0.4722	-0.0082	0.0101	36659	63137	8.5	0.3633	2	53829051	2	53829051	*	rs805438	W	54056188	rs805438	A	T	0.4825	-0.0071	0.0017	3.2e-05	688940	54056188	53829051	2	53829051	2	53829051	*	W	-0.811881	-4.17647
chr10:74700729:G:C	0.9952	C	G	0.0385	0.0002	0.0263	36659	63137	0	0.6908	10	74700729	10	74700729	*	rs11001116	S	76460487	rs11001116	C	G	0.03754	0.0235	0.0046	3e-07	678354	76460487	74700729	10	74700729	10	74700729	*	S	0.00760456	5.1087
chr8:105661572:T:G	0.8416	T	G	0.5634	0.0021	0.0104	36659	63137	0	0.8006	8	105661572	8	105661572	*	rs1442330	K	106673800	rs1442330	T	G	0.5614	-0.0067	0.0018	0.00012	678953	106673800	105661572	8	105661572	8	105661572	*	K	0.201923	-3.72222
chr16:53616751:C:A	0.1604	A	C	0.1842	-0.0183	0.013	36659	63137	0	0.8285	16	53616751	16	53616751	*	rs16952396	M	53650663	rs16952396	A	C	0.1814	0.0177	0.0024	6e-14	679412	53650663	53616751	16	53616751	16	53616751	*	M	-1.40769	7.375
chr8:87969312:A:G	0.9716	A	G	0.4733	0.0004	0.0101	36659	63137	3	0.4135	8	87969312	8	87969312	*	rs1477915	R	88981540	rs1477915	A	G	0.4692	-0.0067	0.0017	9.8e-05	685126	88981540	87969312	8	87969312	8	87969312	*	R	0.039604	-3.94118
chr6:54096715:G:T	0.4842	T	G	0.3273	-0.0076	0.0108	36659	63137	52.8	0.0197	6	54096715	6	54096715	*	rs684940	K	53961513	rs684940	T	G	0.3431	0.0093	0.0018	3.1e-07	692540	53961513	54096715	6	54096715	6	54096715	*	K	-0.703704	5.16667
chr9:121854980:T:G	0.8988	T	G	0.4471	0.0013	0.0102	36659	63137	0	0.5029	9	121854980	9	121854980	*	rs7864184	K	124617259	rs7864184	T	G	0.4399	0.0074	0.0017	2.1e-05	689124	124617259	121854980	9	121854980	9	121854980	*	K	0.127451	4.35294
chr14:79955107:G:A	0.4342	A	G	0.5675	-0.008	0.0102	36659	63137	53.1	0.01902	14	79955107	14	79955107	*	rs2142201	R	80421450	rs2142201	A	G	0.5724	0.0065	0.0017	0.00016	691293	80421450	79955107	14	79955107	14	79955107	*	R	-0.784314	3.82353
chr8:3703238:C:T	0.7709	T	C	0.3193	0.0032	0.0109	36659	63137	0	0.6038	8	3703238	8	3703238	*	rs4875774	Y	3560760	rs4875774	T	C	0.3159	0.0075	0.0019	7.5e-05	680253	3560760	3703238	8	3703238	8	3703238	*	Y	0.293578	3.94737
chr8:78044423:G:A	0.3611	A	G	0.396	-0.0094	0.0103	36659	63137	0	0.5554	8	78044423	8	78044423	*	rs2219968	R	78956658	rs2219968	A	G	0.3831	-0.0087	0.0018	1.1e-06	692605	78956658	78044423	8	78044423	8	78044423	*	R	-0.912621	-4.83333
chr5:120291790:C:T	0.8244	T	C	0.2327	-0.0027	0.012	36659	63137	0	0.5166	5	120291790	5	120291790	*	rs4385233	Y	119627485	rs4385233	T	C	0.2295	0.008	0.0021	0.00011	678960	119627485	120291790	5	120291790	5	120291790	*	Y	-0.225	3.80952
chr1:37253808:T:C	0.8272	T	C	0.4738	-0.0022	0.0101	36659	63137	32.3	0.141	1	37253808	1	37253808	*	rs10908327	Y	37719409	rs10908327	T	C	0.467	-0.0061	0.0017	0.00035	689836	37719409	37253808	1	37253808	1	37253808	*	Y	-0.217822	-3.58824
chr4:102271086:T:A	0.8527	A	T	0.4584	0.0019	0.0101	36659	63137	1	0.4318	4	102271086	4	102271086	*	rs9992479	D	103192243	rs9992479	A	T	0.4569	-0.0086	0.0016	1.2e-07	792955	103192243	102271086	4	102271086	4	102271086	*	D	0.188119	-5.375
chr4:142978258:G:T	0.8953	T	G	0.2487	-0.0015	0.0116	36659	63137	53.5	0.01782	4	142978258	4	142978258	*	rs17017056	K	143899411	rs17017056	T	G	0.2487	0.0098	0.002	8.9e-07	692175	143899411	142978258	4	142978258	4	142978258	*	K	-0.12931	4.9
chr9:28578663:A:C	0.6234	A	C	0.3688	0.0052	0.0105	36659	63137	0	0.46	9	28578663	9	28578663	*	rs1521735	M	28578661	rs1521735	A	C	0.358	0.0065	0.0018	0.00024	692251	28578661	28578663	9	28578663	9	28578663	*	M	0.495238	3.61111
chr2:109373911:C:T	0.9584	T	C	0.3762	-0.0005	0.0105	36659	63137	0	0.8485	2	109373911	2	109373911	*	rs3936191	Y	109990367	rs3936191	T	C	0.3807	0.0068	0.0018	0.0001	692035	109990367	109373911	2	109373911	2	109373911	*	Y	-0.047619	3.77778
chr8:86395366:A:T	0.05678	A	T	0.8217	-0.0251	0.0132	36659	63137	0	0.9048	8	86395366	8	86395366	*	rs6471317	W	87407595	rs6471317	A	T	0.8119	-0.0103	0.0022	3.4e-06	692380	87407595	86395366	8	86395366	8	86395366	*	W	-1.90152	-4.68182
chr16:20367806:C:T	0.02639	T	C	0.6105	-0.023	0.0104	36659	63137	0	0.8293	16	20367806	16	20367806	*	rs11074453	Y	20379128	rs11074453	T	C	0.6235	-0.0151	0.0018	1.5e-17	692071	20379128	20367806	16	20367806	16	20367806	*	Y	-2.21154	-8.38889
chr2:141796156:A:C	0.1634	A	C	0.7735	0.0168	0.0121	36659	63137	0	0.7507	2	141796156	2	141796156	*	rs7425972	M	142553725	rs7425972	A	C	0.7725	-0.0095	0.0021	4.4e-06	690269	142553725	141796156	2	141796156	2	141796156	*	M	1.38843	-4.52381
chr21:45150981:A:C	0.9713	A	C	0.4522	0.0004	0.0102	36659	63137	16.6	0.2856	21	45150981	21	45150981	*	rs427943	M	46570896	rs427943	A	C	0.4331	-0.017	0.0017	7.3e-23	712095	46570896	45150981	21	45150981	21	45150981	*	M	0.0392157	-10
chr11:66562261:A:G	0.5151	A	G	0.4419	0.0066	0.0101	36659	63137	0	0.5019	11	66562261	11	66562261	*	rs540874	R	66329732	rs540874	A	G	0.4452	0.0081	0.0017	2.8e-06	692477	66329732	66562261	11	66562261	11	66562261	*	R	0.653465	4.76471
chr2:79437900:T:C	0.4338	T	C	0.6242	-0.0082	0.0105	36659	63137	28.3	0.1753	2	79437900	2	79437900	*	rs12470078	Y	79665026	rs12470078	T	C	0.6294	0.0071	0.0018	5.9e-05	689413	79665026	79437900	2	79437900	2	79437900	*	Y	-0.780952	3.94444
chr18:75787227:A:G	0.3489	A	G	0.2384	-0.0116	0.0123	36659	63137	32.6	0.1378	18	75787227	18	75787227	*	rs1460280	D	73499182	rs1460280	A	G	0.2156	0.0134	0.0021	2.4e-10	686216	73499182	75787227	18	75787227	18	75787227	*	D	-0.943089	6.38095
chr11:78310100:C:T	0.001088	T	C	0.1592	-0.0455	0.0139	36659	63137	0	0.9326	11	78310100	11	78310100	*	rs7941617	Y	78021146	rs7941617	T	C	0.1594	-0.0125	0.0023	3.1e-08	787381	78021146	78310100	11	78310100	11	78310100	*	Y	-3.27338	-5.43478
chr12:33260198:G:A	0.1564	A	G	0.0681	-0.0284	0.02	36659	63137	0	0.6086	12	33260198	12	33260198	*	rs12818822	R	33413133	rs12818822	A	G	0.06706	0.0204	0.0036	1.9e-08	689058	33413133	33260198	12	33260198	12	33260198	*	R	-1.42	5.66667
chr12:124053755:C:A	0.7339	A	C	0.8176	0.0046	0.0134	36659	63137	0	0.843	12	124053755	12	124053755	*	rs825457	M	124538302	rs825457	A	C	0.8364	-0.0113	0.0024	2.4e-06	682272	124538302	124053755	12	124053755	12	124053755	*	M	0.343284	-4.70833
chr1:48966985:G:C	0.3064	C	G	0.1026	0.017	0.0167	36659	63137	6.7	0.3801	1	48966985	1	48966985	*	rs12046483	S	49432657	rs12046483	C	G	0.1016	-0.0124	0.0028	9.6e-06	692321	49432657	48966985	1	48966985	1	48966985	*	S	1.01796	-4.42857
chr12:47961569:G:A	0.6841	A	G	0.1032	0.0067	0.0165	36659	63137	30.6	0.1555	12	47961569	12	47961569	*	rs12822608	R	48355352	rs12822608	A	G	0.1047	0.0099	0.0028	0.00047	690235	48355352	47961569	12	47961569	12	47961569	*	R	0.406061	3.53571
chr2:63665351:G:A	0.8056	A	G	0.7248	0.0028	0.0113	36659	63137	0	0.5628	2	63665351	2	63665351	*	rs262521	R	63892485	rs262521	A	G	0.7279	-0.0088	0.0019	4.3e-06	691892	63892485	63665351	2	63665351	2	63665351	*	R	0.247788	-4.63158
chr12:117185331:T:C	0.03083	T	C	0.8001	-0.0274	0.0127	36659	63137	8.9	0.3598	12	117185331	12	117185331	*	rs11068393	Y	117623136	rs11068393	T	C	0.7867	-0.0111	0.0021	8.8e-08	689904	117623136	117185331	12	117185331	12	117185331	*	Y	-2.15748	-5.28571
chr8:27455292:G:A	0.2418	A	G	0.4647	-0.0119	0.0101	36659	63137	17	0.2818	8	27455292	8	27455292	*	rs752993	R	27312809	rs752993	A	G	0.4491	0.0102	0.0017	3.4e-09	691513	27312809	27455292	8	27455292	8	27455292	*	R	-1.17822	6
chr2:28717660:T:C	0.2917	T	C	0.7042	0.0117	0.0111	36659	63137	3	0.414	2	28717660	2	28717660	*	rs4408686	Y	28940526	rs4408686	T	C	0.7047	-0.0137	0.0019	3.8e-13	690598	28940526	28717660	2	28717660	2	28717660	*	Y	1.05405	-7.21053
chr5:153525121:T:C	0.9831	T	C	0.6914	0.0002	0.0109	36659	63137	0	0.4712	5	153525121	5	153525121	*	rs541518	Y	152904681	rs541518	T	C	0.6963	0.0067	0.0019	0.00035	692256	152904681	153525121	5	153525121	5	153525121	*	Y	0.0183486	3.52632
chr9:96441898:G:T	0.1802	T	G	0.1788	-0.0176	0.0131	36659	63137	0	0.8606	9	96441898	9	96441898	*	rs10820626	K	99204180	rs10820626	T	G	0.1812	-0.0078	0.0022	0.00042	692493	99204180	96441898	9	96441898	9	96441898	*	K	-1.34351	-3.54545
chr14:44505944:A:G	0.3141	A	G	0.888	-0.016	0.0159	36659	63137	33	0.1346	14	44505944	14	44505944	*	rs11623175	R	44975147	rs11623175	A	G	0.8873	-0.0104	0.0027	0.00015	680708	44975147	44505944	14	44505944	14	44505944	*	R	-1.00629	-3.85185
chr3:88343326:A:G	0.3953	A	G	0.4575	-0.0087	0.0102	36659	63137	23.4	0.2205	3	88343326	3	88343326	*	rs9830062	R	88392476	rs9830062	A	G	0.4519	-0.0098	0.0017	1.2e-08	692072	88392476	88343326	3	88343326	3	88343326	*	R	-0.852941	-5.76471
chr8:94686991:G:A	0.196	A	G	0.3731	0.0135	0.0104	36659	63137	0	0.803	8	94686991	8	94686991	*	rs7813657	R	95699219	rs7813657	A	G	0.3723	-0.0086	0.0018	1.2e-06	692592	95699219	94686991	8	94686991	8	94686991	*	R	1.29808	-4.77778
chr20:55817915:C:G	0.002586	C	G	0.8223	0.04	0.0133	36659	63137	0	0.9277	20	55817915	20	55817915	*	rs6014522	S	54392971	rs6014522	C	G	0.8136	0.0143	0.0022	1.7e-10	691368	54392971	55817915	20	55817915	20	55817915	*	S	3.00752	6.5
chr22:50542785:C:T	0.5003	T	C	0.1618	-0.0093	0.0138	36390	62462	0	0.709	22	50542785	22	50542785	*	rs5770772	Y	50981214	rs5770772	T	C	0.17	-0.0082	0.0024	0.00046	675599	50981214	50542785	22	50542785	22	50542785	*	Y	-0.673913	-3.41667
chr9:11073967:C:A	0.8398	A	C	0.3577	-0.0021	0.0105	36659	63137	9.2	0.3568	9	11073967	9	11073967	*	rs10809325	M	11073967	rs10809325	A	C	0.3606	0.0076	0.0018	1.8e-05	688984	11073967	11073967	9	11073967	9	11073967	*	M	-0.2	4.22222
chr22:21909687:G:A	0.4574	A	G	0.2894	0.0083	0.0112	36659	63137	17.1	0.2812	22	21909687	22	21909687	*	rs6000051	R	22264027	rs6000051	A	G	0.2836	0.0069	0.002	0.00046	680867	22264027	21909687	22	21909687	22	21909687	*	R	0.741071	3.45
chr17:30188461:A:G	0.002953	A	G	0.5374	-0.0299	0.0101	36659	63137	0	0.9237	17	30188461	17	30188461	*	rs1906451	R	28515479	rs1906451	A	G	0.5454	0.0105	0.0017	1.3e-09	692210	28515479	30188461	17	30188461	17	30188461	*	R	-2.9604	6.17647
chr18:71580387:T:A	0.4052	A	T	0.923	-0.0166	0.0199	36294	57031	0	0.7221	18	71580387	18	71580387	*	rs1539913	W	69247623	rs1539913	A	T	0.93487	0.0145	0.0034	2e-05	692141	69247623	71580387	18	71580387	18	71580387	*	W	-0.834171	4.26471
chr9:78255769:T:A	0.4882	A	T	0.5633	-0.0071	0.0103	36659	63137	0	0.703	9	78255769	9	78255769	*	rs10867168	W	80870685	rs10867168	A	T	0.5515	0.0078	0.0016	1.9e-06	784659	80870685	78255769	9	78255769	9	78255769	*	W	-0.68932	4.875
chr6:162667751:G:A	0.8455	A	G	0.5811	-0.002	0.0102	36659	63137	45.2	0.05084	6	162667751	6	162667751	*	rs2156258	R	163088783	rs2156258	A	G	0.575	0.0095	0.0017	3.9e-08	689248	163088783	162667751	6	162667751	6	162667751	*	R	-0.196078	5.58824
chr5:107981214:G:A	0.22	A	G	0.3048	0.0135	0.011	36659	63137	0	0.9798	5	107981214	5	107981214	*	rs172305	R	107316915	rs172305	A	G	0.3086	-0.0108	0.0019	5.5e-09	690392	107316915	107981214	5	107981214	5	107981214	*	R	1.22727	-5.68421
chr15:31747930:G:A	0.7032	A	G	0.1127	-0.0061	0.016	36390	62462	13.5	0.3186	15	31747930	15	31747930	*	rs1503004	R	32040133	rs1503004	A	G	0.122	0.01	0.0027	0.00016	692584	32040133	31747930	15	31747930	15	31747930	*	R	-0.38125	3.7037
chr7:28115203:A:G	0.0008071	A	G	0.3608	-0.0353	0.0105	36659	63137	41.6	0.07166	7	28115203	7	28115203	*	rs4722756	R	28154822	rs4722756	A	G	0.3624	-0.0074	0.0017	1.2e-05	793435	28154822	28115203	7	28115203	7	28115203	*	R	-3.3619	-4.35294
chr5:153782834:G:A	0.4585	A	G	0.5389	-0.0075	0.0101	36659	63137	0	0.9279	5	153782834	5	153782834	*	rs2964026	R	153162394	rs2964026	A	G	0.5234	-0.0083	0.0017	1.3e-06	690784	153162394	153782834	5	153782834	5	153782834	*	R	-0.742574	-4.88235
chr2:222547424:T:C	0.6502	T	C	0.6286	-0.0047	0.0104	36659	63137	17.5	0.2767	2	222547424	2	222547424	*	rs13382464	Y	223412143	rs13382464	T	C	0.6209	-0.0071	0.0018	6.3e-05	690161	223412143	222547424	2	222547424	2	222547424	*	Y	-0.451923	-3.94444
chr2:47075690:C:G	0.3458	C	G	0.1953	0.0123	0.013	36659	63137	0	0.7803	2	47075690	2	47075690	*	rs1573958	S	47302829	rs1573958	C	G	0.1851	-0.008	0.0022	0.00039	683362	47302829	47075690	2	47075690	2	47075690	*	S	0.946154	-3.63636
chr15:81964029:A:G	0.992	A	G	0.0809	0.0002	0.0196	36659	63137	0	0.6089	15	81964029	15	81964029	*	rs9944170	R	82256370	rs9944170	A	G	0.07221	0.0143	0.0035	4e-05	671646	82256370	81964029	15	81964029	15	81964029	*	R	0.0102041	4.08571
chr17:17475190:C:T	0.8425	T	C	0.7341	0.0023	0.0116	36659	63137	0	0.4975	17	17475190	17	17475190	*	rs2694927	Y	17378504	rs2694927	T	C	0.756	0.0073	0.002	0.0003	692353	17378504	17475190	17	17475190	17	17475190	*	Y	0.198276	3.65
chr2:192083823:T:C	0.05003	T	C	0.6121	0.0209	0.0107	36659	63137	0	0.5207	2	192083823	2	192083823	*	rs2356760	Y	192948549	rs2356760	T	C	0.6083	0.0071	0.0017	2.3e-05	790440	192948549	192083823	2	192083823	2	192083823	*	Y	1.95327	4.17647
chr10:104426160:T:C	0.3497	T	C	0.8062	0.0121	0.0129	36659	63137	0	0.9459	10	104426160	10	104426160	*	rs12257256	Y	106185918	rs12257256	T	C	0.8251	0.0086	0.0023	0.00014	692012	106185918	104426160	10	104426160	10	104426160	*	Y	0.937984	3.73913
chr11:134617135:G:A	0.02625	A	G	0.1238	0.034	0.0153	36659	63137	27.3	0.1846	11	134617135	11	134617135	*	rs11606878	R	134487029	rs11606878	A	G	0.1231	-0.0118	0.0027	9.6e-06	684831	134487029	134617135	11	134617135	11	134617135	*	R	2.22222	-4.37037
chr6:141690468:C:T	0.5494	T	C	0.273	0.0068	0.0113	36659	63137	39.7	0.08415	6	141690468	6	141690468	*	rs7751492	Y	142011605	rs7751492	T	C	0.2794	0.007	0.0019	0.00034	692496	142011605	141690468	6	141690468	6	141690468	*	Y	0.60177	3.68421
chr15:63497753:A:C	0.01938	A	C	0.6287	-0.0245	0.0105	36659	63137	0	0.936	15	63497753	15	63497753	*	rs17765311	M	63789952	rs17765311	A	C	0.6464	0.0113	0.0017	9.1e-11	788389	63789952	63497753	15	63497753	15	63497753	*	M	-2.33333	6.64706
chr12:123321403:G:A	0.007224	A	G	0.0275	-0.0855	0.0318	36390	62462	9	0.3593	12	123321403	12	123321403	*	rs11057265	R	123805950	rs11057265	A	G	0.0321	-0.0172	0.0049	0.0005	689477	123805950	123321403	12	123321403	12	123321403	*	R	-2.68868	-3.5102
chr2:44653786:C:A	0.9042	A	C	0.6135	-0.0013	0.0104	36659	63137	43.6	0.05986	2	44653786	2	44653786	*	rs12998046	M	44880925	rs12998046	A	C	0.6189	0.0095	0.0018	9.5e-08	687465	44880925	44653786	2	44653786	2	44653786	*	M	-0.125	5.27778
chr21:45244312:T:G	0.9034	T	G	0.7472	-0.0014	0.0116	36659	63137	0	0.6605	21	45244312	21	45244312	*	rs2838830	K	46664227	rs2838830	T	G	0.7351	-0.0089	0.002	5.1e-06	692072	46664227	45244312	21	45244312	21	45244312	*	K	-0.12069	-4.45
chr18:77813801:C:T	0.0006813	T	C	0.4242	0.0351	0.0103	36659	63137	0	0.7757	18	77813801	18	77813801	*	rs12456428	Y	75525757	rs12456428	T	C	0.4315	-0.0071	0.0017	4.8e-05	692268	75525757	77813801	18	77813801	18	77813801	*	Y	3.40777	-4.17647
chr4:67457041:T:A	0.9818	A	T	0.2939	-0.0003	0.0111	36659	63137	0.1	0.4399	4	67457041	4	67457041	*	rs13140419	W	68322759	rs13140419	A	T	0.2808	0.0072	0.0019	0.00016	691807	68322759	67457041	4	67457041	4	67457041	*	W	-0.027027	3.78947
chr2:45826874:A:G	0.104	A	G	0.4585	0.0166	0.0102	36659	63137	0	0.5495	2	45826874	2	45826874	*	rs4953266	R	46054013	rs4953266	A	G	0.453	0.0073	0.0017	2.3e-05	688269	46054013	45826874	2	45826874	2	45826874	*	R	1.62745	4.29412
chr20:25460012:G:A	0.856	A	G	0.4304	0.0018	0.0102	36659	63137	0	0.7479	20	25460012	20	25460012	*	rs11087521	R	25440648	rs11087521	A	G	0.4407	0.01	0.0017	6.7e-09	691490	25440648	25460012	20	25460012	20	25460012	*	R	0.176471	5.88235
chr6:41947966:G:C	0.0246	C	G	0.7191	0.0254	0.0113	36659	63137	48.3	0.03593	6	41947966	6	41947966	*	rs2479720	S	41915704	rs2479720	C	G	0.7333	-0.0101	0.002	2.5e-07	689669	41915704	41947966	6	41947966	6	41947966	*	S	2.24779	-5.05
chr17:80800965:T:C	0.7893	T	C	0.8147	0.0035	0.013	36659	63137	0	0.9767	17	80800965	17	80800965	*	rs9891152	Y	78774765	rs9891152	T	C	0.8189	-0.0109	0.0023	1.3e-06	691104	78774765	80800965	17	80800965	17	80800965	*	Y	0.269231	-4.73913
chr5:111970181:G:A	0.4289	A	G	0.6241	0.0083	0.0105	36659	63137	14.1	0.3097	5	111970181	5	111970181	*	rs560063	R	111305878	rs560063	A	G	0.6285	-0.009	0.0018	4.1e-07	688538	111305878	111970181	5	111970181	5	111970181	*	R	0.790476	-5
chr3:52559214:C:T	0.7844	T	C	0.419	-0.0028	0.0102	36659	63137	0	0.5353	3	52559214	3	52559214	*	rs3796353	Y	52593230	rs3796353	T	C	0.4186	0.0092	0.0017	1.2e-07	692461	52593230	52559214	3	52559214	3	52559214	*	Y	-0.27451	5.41176
chr3:81726884:T:C	0.04416	T	C	0.9473	-0.0457	0.0227	36659	63137	63.3	0.002395	3	81726884	3	81726884	*	rs13095389	Y	81776035	rs13095389	T	C	0.94604	-0.0209	0.0037	1.7e-08	686767	81776035	81726884	3	81726884	3	81726884	*	Y	-2.01322	-5.64865
chr2:55001725:G:A	0.09148	A	G	0.5861	0.0173	0.0102	36659	63137	0	0.8855	2	55001725	2	55001725	*	rs12713284	R	55228861	rs12713284	A	G	0.5975	-0.0064	0.0017	0.00024	690223	55228861	55001725	2	55001725	2	55001725	*	R	1.69608	-3.76471
chr5:108061514:C:A	0.41	A	C	0.34	-0.0088	0.0106	36659	63137	0	0.4933	5	108061514	5	108061514	*	rs7729356	M	107397215	rs7729356	A	C	0.3411	0.0065	0.0018	0.0004	691498	107397215	108061514	5	108061514	5	108061514	*	M	-0.830189	3.61111
chr8:14449744:C:T	0.2543	T	C	0.2956	-0.0126	0.0111	36659	63137	20.9	0.2448	8	14449744	8	14449744	*	rs7813614	Y	14307253	rs7813614	T	C	0.2986	0.0114	0.0019	1.4e-09	690455	14307253	14449744	8	14449744	8	14449744	*	Y	-1.13514	6
chr10:111419771:C:T	0.7785	T	C	0.5891	0.0029	0.0103	36659	63137	0	0.8295	10	111419771	10	111419771	*	rs4130310	Y	113179529	rs4130310	T	C	0.585	-0.0061	0.0017	0.00049	691447	113179529	111419771	10	111419771	10	111419771	*	Y	0.281553	-3.58824
chr11:89516771:G:T	0.7772	T	G	0.3382	0.0031	0.0109	36659	63137	0	0.5103	11	89516771	11	89516771	*	rs11018639	K	89249939	rs11018639	T	G	0.3444	-0.0077	0.0018	2.8e-05	682683	89249939	89516771	11	89516771	11	89516771	*	K	0.284404	-4.27778
chr3:88423784:A:T	0.6075	A	T	0.5452	0.0052	0.0102	36659	63137	2.2	0.4207	3	88423784	3	88423784	*	rs9854338	W	88472934	rs9854338	A	T	0.5242	-0.0075	0.0017	1.8e-05	679115	88472934	88423784	3	88423784	3	88423784	*	W	0.509804	-4.41176
chr9:92454058:A:G	0.3127	A	G	0.6599	0.0107	0.0106	36659	63137	21.2	0.2412	9	92454058	9	92454058	*	rs7022562	R	95216340	rs7022562	A	G	0.6717	-0.008	0.0019	1.8e-05	692516	95216340	92454058	9	92454058	9	92454058	*	R	1.00943	-4.21053
chr14:52899098:T:C	3.722e-05	T	C	0.4187	0.042	0.0102	36659	63137	0	0.6262	14	52899098	14	52899098	*	rs11157934	Y	53365816	rs11157934	T	C	0.4216	0.0064	0.0018	0.00027	685790	53365816	52899098	14	52899098	14	52899098	*	Y	4.11765	3.55556
chr7:13902210:T:A	0.6434	A	T	0.3763	0.0049	0.0105	36659	63137	0	0.5766	7	13902210	7	13902210	*	rs917095	W	13941835	rs917095	A	T	0.3811	-0.0072	0.0018	5.6e-05	687979	13941835	13902210	7	13902210	7	13902210	*	W	0.466667	-4
chr2:103481456:T:C	0.2662	T	C	0.4715	0.0113	0.0102	36659	63137	0	0.9492	2	103481456	2	103481456	*	rs1579547	Y	104097914	rs1579547	T	C	0.4857	-0.0115	0.0017	1.8e-11	691134	104097914	103481456	2	103481456	2	103481456	*	Y	1.10784	-6.76471
chr10:16116313:G:T	0.01733	T	G	0.7378	-0.0288	0.0121	36659	63137	12.1	0.3286	10	16116313	10	16116313	*	rs7342092	K	16158312	rs7342092	T	G	0.7616	0.0101	0.0021	8.4e-07	683731	16158312	16116313	10	16116313	10	16116313	*	K	-2.38017	4.80952
chr16:87808912:A:G	0.6897	A	G	0.4418	-0.0041	0.0102	36659	63137	0	0.5678	16	87808912	16	87808912	*	rs7193972	R	87842518	rs7193972	A	G	0.4472	0.0086	0.0018	8.4e-07	691034	87842518	87808912	16	87808912	16	87808912	*	R	-0.401961	4.77778
chr16:87808912:A:G	0.6897	A	G	0.4418	-0.0041	0.0102	36659	63137	0	0.5678	16	87808912	16	87808912	*	rs879277691	M	87842518	rs7193972	A	G	0.4472	0.0086	0.0018	8.4e-07	691034	87842518	87808912	16	87808912	16	87808912	*	M	-0.401961	4.77778
chr11:43754184:A:G	0.2283	A	G	0.3116	0.0132	0.011	36659	63137	0	0.7514	11	43754184	11	43754184	*	rs4643069	R	43775734	rs4643069	A	G	0.3017	0.0202	0.0019	3.3e-27	691937	43775734	43754184	11	43754184	11	43754184	*	R	1.2	10.6316
chr1:81962149:T:C	0.474	T	C	0.7559	-0.0084	0.0118	36659	63137	50.4	0.0279	1	81962149	1	81962149	*	rs943366	Y	82427833	rs943366	T	C	0.7428	-0.0143	0.002	5.8e-13	686057	82427833	81962149	1	81962149	1	81962149	*	Y	-0.711864	-7.15
chr9:11280652:G:A	0.8095	A	G	0.5191	0.0024	0.0101	36659	63137	55.8	0.01226	9	11280652	9	11280652	*	rs10959687	R	11280652	rs10959687	A	G	0.5191	0.0123	0.0016	5e-14	781918	11280652	11280652	9	11280652	9	11280652	*	R	0.237624	7.6875
chr11:8282468:C:T	0.2655	T	C	0.311	0.0122	0.011	36659	63137	0	0.5712	11	8282468	11	8282468	*	rs4758322	Y	8304015	rs4758322	T	C	0.3162	-0.0072	0.0019	0.00015	679748	8304015	8282468	11	8282468	11	8282468	*	Y	1.10909	-3.78947
chr6:31111487:C:T	0.5123	T	C	0.0827	0.012	0.0183	36390	62462	0	0.9119	6	31111487	6	31111487	*	rs2233984	H	31079264	rs2233984	T	C	0.06858	-0.0184	0.0033	2.2e-08	768245	31079264	31111487	6	31111487	6	31111487	*	H	0.655738	-5.57576
chr10:33977295:G:A	0.135	A	G	0.267	0.0171	0.0114	36659	63137	19.6	0.2571	10	33977295	10	33977295	*	rs224714	R	34266223	rs224714	A	G	0.2653	-0.01	0.002	3.9e-07	681665	34266223	33977295	10	33977295	10	33977295	*	R	1.5	-5
chr5:154166138:A:T	0.9906	A	T	0.4276	0.0001	0.0102	36659	63137	11.7	0.3325	5	154166138	5	154166138	*	rs1366219	W	153545698	rs1366219	A	T	0.4218	0.0172	0.0017	2.9e-23	692278	153545698	154166138	5	154166138	5	154166138	*	W	0.00980392	10.1176
chr6:50991548:C:T	0.7934	T	C	0.1198	-0.0041	0.0157	36659	63137	7.9	0.3687	6	50991548	6	50991548	*	rs17540418	Y	50959261	rs17540418	T	C	0.1326	0.0281	0.0024	1.4e-30	774299	50959261	50991548	6	50991548	6	50991548	*	Y	-0.261146	11.7083
chr7:44459091:T:C	0.009671	T	C	0.8249	-0.0345	0.0133	36659	63137	14.4	0.307	7	44459091	7	44459091	*	rs7808505	Y	44498690	rs7808505	T	C	0.8089	-0.0112	0.0021	6.6e-08	795349	44498690	44459091	7	44459091	7	44459091	*	Y	-2.59398	-5.33333
chr17:33207783:T:C	0.6959	T	C	0.3294	0.0044	0.0111	36659	63137	0	0.9707	17	33207783	17	33207783	*	rs319789	Y	31534801	rs319789	T	C	0.3056	-0.0094	0.0019	8.3e-07	686705	31534801	33207783	17	33207783	17	33207783	*	Y	0.396396	-4.94737
chr5:96786290:A:G	0.7728	A	G	0.3638	-0.003	0.0104	36659	63137	0	0.6314	5	96786290	5	96786290	*	rs30378	R	96121994	rs30378	A	G	0.3385	-0.0101	0.0018	3.3e-08	686015	96121994	96786290	5	96786290	5	96786290	*	R	-0.288462	-5.61111
chr12:62564108:A:G	0.3706	A	G	0.9488	-0.0204	0.0228	36659	63137	0	0.7714	12	62564108	12	62564108	*	rs11174548	R	62957888	rs11174548	A	G	0.94457	-0.0141	0.0038	0.00018	680129	62957888	62564108	12	62564108	12	62564108	*	R	-0.894737	-3.71053
chr2:251673:G:A	0.279	A	G	0.6888	-0.012	0.0111	36659	63137	0	0.4982	2	251673	2	251673	*	rs7609512	R	251673	rs7609512	A	G	0.7042	-0.0132	0.0019	2.4e-12	690718	251673	251673	2	251673	2	251673	*	R	-1.08108	-6.94737
chr1:213251530:C:T	0.2065	T	C	0.3025	0.0141	0.0111	36659	63137	0	0.8896	1	213251530	1	213251530	*	rs17020338	Y	213424873	rs17020338	T	C	0.3054	0.009	0.0019	1.6e-06	691871	213424873	213251530	1	213251530	1	213251530	*	Y	1.27027	4.73684
chr13:58652484:T:C	0.8749	T	C	0.9436	0.0035	0.0221	36659	63137	31.4	0.1484	13	58652484	13	58652484	*	rs17659776	Y	59226618	rs17659776	T	C	0.94042	-0.0126	0.0036	0.00048	674975	59226618	58652484	13	58652484	13	58652484	*	Y	0.158371	-3.5
chr2:35195189:G:A	4.837e-06	A	G	0.5513	-0.0465	0.0102	36659	63137	0	0.9227	2	35195189	2	35195189	*	rs1866618	R	35420255	rs1866618	A	G	0.5522	-0.0122	0.0017	1.7e-12	683965	35420255	35195189	2	35195189	2	35195189	*	R	-4.55882	-7.17647
chr4:119468877:A:G	0.8741	A	G	0.7137	-0.0018	0.0112	36659	63137	0	0.8021	4	119468877	4	119468877	*	rs11098524	R	120390032	rs11098524	A	G	0.7063	-0.0098	0.0019	2.1e-07	692328	120390032	119468877	4	119468877	4	119468877	*	R	-0.160714	-5.15789
chr13:111220039:G:A	0.6466	A	G	0.3902	0.0047	0.0103	36659	63137	38.6	0.09147	13	111220039	13	111220039	*	rs9515396	R	111872386	rs9515396	A	G	0.3899	-0.0114	0.0018	1e-10	686319	111872386	111220039	13	111220039	13	111220039	*	R	0.456311	-6.33333
chr9:115784833:C:T	0.2296	T	C	0.0859	-0.0222	0.0185	36659	63137	0	0.6068	9	115784833	9	115784833	*	rs7847189	Y	118547112	rs7847189	T	C	0.08285	0.0122	0.0033	0.00017	675525	118547112	115784833	9	115784833	9	115784833	*	Y	-1.2	3.69697
chr12:46402968:A:G	0.2674	A	G	0.3812	0.0116	0.0105	36659	63137	0	0.7577	12	46402968	12	46402968	*	rs2408497	R	46796751	rs2408497	A	G	0.3807	-0.0073	0.0018	3.7e-05	691123	46796751	46402968	12	46402968	12	46402968	*	R	1.10476	-4.05556
chr15:31577316:A:T	0.7867	A	T	0.7805	0.0033	0.0121	36390	62462	0	0.8162	15	31577316	15	31577316	*	rs12909737	W	31869519	rs12909737	A	T	0.791	-0.008	0.0021	0.00016	691896	31869519	31577316	15	31577316	15	31577316	*	W	0.272727	-3.80952
chr8:9596465:C:T	0.1199	T	C	0.0708	-0.0305	0.0196	36390	62462	46.7	0.05073	8	9596465	8	9596465	*	rs11984920	B	9453975	rs11984920	T	C	0.0656	0.0127	0.0035	0.00023	691507	9453975	9596465	8	9596465	8	9596465	*	B	-1.55612	3.62857
chr3:108404557:A:G	0.3459	A	G	0.3171	-0.0103	0.0109	36659	63137	21.2	0.2411	3	108404557	3	108404557	*	rs6437781	R	108123404	rs6437781	A	G	0.3112	0.0107	0.0019	7.7e-09	689893	108123404	108404557	3	108404557	3	108404557	*	R	-0.944954	5.63158
chr16:75369164:C:G	0.3295	C	G	0.435	-0.0101	0.0103	36659	63137	0	0.6941	16	75369164	16	75369164	*	rs17696749	S	75403062	rs17696749	C	G	0.4181	0.0061	0.0017	0.00042	691656	75403062	75369164	16	75369164	16	75369164	*	S	-0.980583	3.58824
chr8:60025704:T:C	0.2693	T	C	0.5777	-0.0114	0.0103	36659	63137	0	0.9788	8	60025704	8	60025704	*	rs595819	Y	60938263	rs595819	T	C	0.5907	0.0079	0.0017	6.1e-06	692301	60938263	60025704	8	60025704	8	60025704	*	Y	-1.1068	4.64706
chr7:27229229:C:A	0.2792	A	C	0.1803	0.0142	0.0132	36659	63137	41.3	0.07366	7	27229229	7	27229229	*	rs12700794	V	27268848	rs12700794	A	C	0.1828	-0.0082	0.0022	0.00015	771036	27268848	27229229	7	27229229	7	27229229	*	V	1.07576	-3.72727
chr2:206402892:C:T	0.02842	T	C	0.6163	-0.0229	0.0104	36659	63137	0	0.6036	2	206402892	2	206402892	*	rs4675609	Y	207267616	rs4675609	T	C	0.6267	0.0093	0.0018	2.1e-07	692577	207267616	206402892	2	206402892	2	206402892	*	Y	-2.20192	5.16667
chr2:15376042:T:C	0.2605	T	C	0.3221	-0.0125	0.0111	36659	63137	0	0.7103	2	15376042	2	15376042	*	rs4668447	Y	15516166	rs4668447	T	C	0.3228	-0.0073	0.0018	6.3e-05	691628	15516166	15376042	2	15376042	2	15376042	*	Y	-1.12613	-4.05556
chr13:54135593:T:A	0.8526	A	T	0.8923	0.0032	0.0171	36659	63137	0	0.9704	13	54135593	13	54135593	*	rs2784567	W	54709728	rs2784567	A	T	0.90552	-0.0152	0.003	4.7e-07	690330	54709728	54135593	13	54135593	13	54135593	*	W	0.187135	-5.06667
chr6:25599963:T:C	0.07037	T	C	0.2133	0.0223	0.0123	36659	63137	0	0.4959	6	25599963	6	25599963	*	rs6903257	Y	25600191	rs6903257	T	C	0.2115	0.0072	0.0021	0.00044	690885	25600191	25599963	6	25599963	6	25599963	*	Y	1.81301	3.42857
chr3:158171113:C:G	0.337	C	G	0.5734	0.0098	0.0102	36659	63137	0	0.6894	3	158171113	3	158171113	*	rs7626909	S	157888902	rs7626909	C	G	0.5861	0.0125	0.0017	5.6e-13	691643	157888902	158171113	3	158171113	3	158171113	*	S	0.960784	7.35294
chr6:45215072:C:T	0.5499	T	C	0.3073	-0.0065	0.0109	36659	63137	11.6	0.3338	6	45215072	6	45215072	*	rs12206561	Y	45182809	rs12206561	T	C	0.3037	-0.0092	0.0018	6e-07	692185	45182809	45215072	6	45215072	6	45215072	*	Y	-0.59633	-5.11111
chr3:47987628:A:C	0.6005	A	C	0.3305	0.0056	0.0108	36659	63137	1.2	0.4303	3	47987628	3	47987628	*	rs1013431	M	48029118	rs1013431	A	C	0.3208	0.0121	0.0018	4.9e-11	692411	48029118	47987628	3	47987628	3	47987628	*	M	0.518519	6.72222
chr14:72997042:T:C	0.6518	T	C	0.789	-0.0056	0.0123	36659	63137	22.4	0.2301	14	72997042	14	72997042	*	rs11625299	Y	73463750	rs11625299	T	C	0.7943	-0.0115	0.0022	9.6e-08	692349	73463750	72997042	14	72997042	14	72997042	*	Y	-0.455285	-5.22727
chr3:108238589:G:A	0.5396	A	G	0.6582	-0.0066	0.0107	36659	63137	29.2	0.167	3	108238589	3	108238589	*	rs2966580	R	107957436	rs2966580	A	G	0.6618	0.0117	0.0018	1.1e-10	691058	107957436	108238589	3	108238589	3	108238589	*	R	-0.616822	6.5
chr1:8579298:T:C	0.1583	T	C	0.4206	0.0146	0.0103	36659	63137	3.7	0.4074	1	8579298	1	8579298	*	rs11121202	Y	8639357	rs11121202	T	C	0.3742	-0.0105	0.0018	3.1e-09	691163	8639357	8579298	1	8579298	1	8579298	*	Y	1.41748	-5.83333
chr2:81442264:C:T	0.3709	T	C	0.1614	0.0123	0.0137	36659	63137	0	0.6394	2	81442264	2	81442264	*	rs12623313	Y	81669388	rs12623313	T	C	0.1552	0.0124	0.0024	2.6e-07	680823	81669388	81442264	2	81442264	2	81442264	*	Y	0.89781	5.16667
chr20:37044653:C:T	0.806	T	C	0.2359	-0.0029	0.0119	36659	63137	0	0.5784	20	37044653	20	37044653	*	rs3897903	Y	35673056	rs3897903	T	C	0.2238	0.0081	0.0022	0.00028	542128	35673056	37044653	20	37044653	20	37044653	*	Y	-0.243697	3.68182
chr6:108575012:A:G	0.05447	A	G	0.399	-0.0198	0.0103	36659	63137	0	0.8145	6	108575012	6	108575012	*	rs2802288	R	108896215	rs2802288	A	G	0.375	-0.016	0.0018	2e-19	690446	108896215	108575012	6	108575012	6	108575012	*	R	-1.92233	-8.88889
chr18:6918086:A:G	0.4859	A	G	0.1706	-0.0101	0.0144	36659	63137	0	0.9731	18	6918086	18	6918086	*	rs524556	R	6918085	rs524556	A	G	0.1534	0.0115	0.0025	4e-06	684703	6918085	6918086	18	6918086	18	6918086	*	R	-0.701389	4.6
chr8:84784102:G:C	0.5788	C	G	0.2474	-0.0065	0.0117	36659	63137	0	0.5181	8	84784102	8	84784102	*	rs2634047	V	85696337	rs2634047	C	G	0.2422	-0.0149	0.002	2.5e-13	683222	85696337	84784102	8	84784102	8	84784102	*	V	-0.555556	-7.45
chr2:142122884:G:T	0.9802	T	G	0.5858	-0.0003	0.0103	36659	63137	31.4	0.148	2	142122884	2	142122884	*	rs1375611	D	142880453	rs1375611	T	G	0.5892	-0.0081	0.0018	3.9e-06	683431	142880453	142122884	2	142122884	2	142122884	*	D	-0.0291262	-4.5
chr10:67050231:C:T	0.1658	T	C	0.5718	-0.0143	0.0103	36659	63137	0	0.5227	10	67050231	10	67050231	*	rs7905097	Y	68809989	rs7905097	T	C	0.6167	-0.0063	0.0018	0.00039	690823	68809989	67050231	10	67050231	10	67050231	*	Y	-1.38835	-3.5
chr8:125505785:T:C	0.424	T	C	0.636	-0.0084	0.0105	36659	63137	57.4	0.009088	8	125505785	8	125505785	*	rs4604455	Y	126518027	rs4604455	T	C	0.6493	0.0078	0.0017	7.6e-06	794573	126518027	125505785	8	125505785	8	125505785	*	Y	-0.8	4.58824
chr17:2636921:G:A	0.9517	A	G	0.3051	-0.0007	0.011	36659	63137	0	0.8543	17	2636921	17	2636921	*	rs9911447	R	2540215	rs9911447	A	G	0.3269	-0.007	0.0018	0.00013	689957	2540215	2636921	17	2636921	17	2636921	*	R	-0.0636364	-3.88889
chr9:72204168:A:G	0.7266	A	G	0.9129	-0.0063	0.018	36659	63137	0	0.8822	9	72204168	9	72204168	*	rs17494172	R	74819084	rs17494172	A	G	0.90879	0.0124	0.003	4.8e-05	692447	74819084	72204168	9	72204168	9	72204168	*	R	-0.35	4.13333
chr1:22298753:A:C	0.205	A	C	0.8398	0.0175	0.0138	36659	63137	5.8	0.3884	1	22298753	1	22298753	*	rs10799746	M	22625246	rs10799746	A	C	0.8357	-0.0091	0.0023	8.8e-05	691233	22625246	22298753	1	22298753	1	22298753	*	M	1.26812	-3.95652
chr14:59764102:G:C	0.6555	C	G	0.3685	0.0047	0.0105	36659	63137	0	0.7897	14	59764102	14	59764102	*	rs8009507	S	60230820	rs8009507	C	G	0.3599	-0.0081	0.0018	7.8e-06	691823	60230820	59764102	14	59764102	14	59764102	*	S	0.447619	-4.5
chr2:227962837:A:T	0.7618	A	T	0.9412	0.0067	0.022	36659	63137	0	0.8897	2	227962837	2	227962837	*	rs12619223	W	228827553	rs12619223	A	T	0.93089	0.0124	0.0034	0.00031	675569	228827553	227962837	2	227962837	2	227962837	*	W	0.304545	3.64706
chr2:166128861:C:T	0.691	T	C	0.8664	-0.006	0.015	36659	63137	0	0.6845	2	166128861	2	166128861	*	rs579425	Y	166985371	rs579425	T	C	0.8785	-0.0095	0.0026	0.00033	692171	166985371	166128861	2	166128861	2	166128861	*	Y	-0.4	-3.65385
chr12:117341151:C:T	0.345	T	C	0.1236	0.0145	0.0154	36659	63137	16.5	0.2863	12	117341151	12	117341151	*	rs12424669	Y	117778956	rs12424669	T	C	0.1342	0.0096	0.0025	0.00011	689927	117778956	117341151	12	117341151	12	117341151	*	Y	0.941558	3.84
chr8:8755877:C:T	0.01044	T	C	0.6209	0.027	0.0106	36390	62462	8.4	0.3652	8	8755877	8	8755877	*	rs635594	Y	8613387	rs635594	T	C	0.6161	-0.0123	0.0018	8.5e-12	678633	8613387	8755877	8	8755877	8	8755877	*	Y	2.54717	-6.83333
chr3:132078656:A:C	0.5736	A	C	0.8017	-0.0071	0.0126	36659	63137	38.6	0.09184	3	132078656	3	132078656	*	rs6439340	M	131797500	rs6439340	A	C	0.8017	-0.0127	0.0022	3.7e-09	689849	131797500	132078656	3	132078656	3	132078656	*	M	-0.563492	-5.77273
chr6:104350133:A:G	0.01627	A	G	0.5228	-0.0243	0.0101	36659	63137	23.2	0.2225	6	104350133	6	104350133	*	rs156154	R	104798008	rs156154	A	G	0.5187	0.0074	0.0017	1.7e-05	682469	104798008	104350133	6	104350133	6	104350133	*	R	-2.40594	4.35294
chr14:53171049:C:T	0.02884	T	C	0.1488	-0.0311	0.0142	36659	63137	31.1	0.1505	14	53171049	14	53171049	*	rs17626495	Y	53637767	rs17626495	T	C	0.1398	-0.0102	0.0024	3.1e-05	692367	53637767	53171049	14	53171049	14	53171049	*	Y	-2.19014	-4.25
chr6:45116229:T:C	0.7164	T	C	0.9001	-0.0061	0.0169	36659	63137	0	0.9034	6	45116229	6	45116229	*	rs9296451	Y	45083966	rs9296451	T	C	0.90587	-0.0114	0.003	0.00017	690331	45083966	45116229	6	45116229	6	45116229	*	Y	-0.360947	-3.8
chr9:89541378:C:T	0.6781	T	C	0.2293	0.005	0.012	36659	63137	0	0.7648	9	89541378	9	89541378	*	rs11999348	Y	92156293	rs11999348	T	C	0.2348	0.0125	0.002	9.6e-10	685350	92156293	89541378	9	89541378	9	89541378	*	Y	0.416667	6.25
chr16:71320184:G:A	0.8358	A	G	0.352	-0.0022	0.0106	36659	63137	0	0.965	16	71320184	16	71320184	*	rs11643808	R	71354087	rs11643808	A	G	0.3614	0.0104	0.0018	6.7e-09	686298	71354087	71320184	16	71320184	16	71320184	*	R	-0.207547	5.77778
chr10:65041277:C:T	0.9979	T	C	0.2177	0	0.0122	36659	63137	17.5	0.2775	10	65041277	10	65041277	*	rs10822414	Y	66801035	rs10822414	T	C	0.2259	0.0074	0.0021	0.00036	692493	66801035	65041277	10	65041277	10	65041277	*	Y	0	3.52381
chr12:5054982:T:G	0.0396	T	G	0.025	-0.0873	0.0424	35862	55951	20.1	0.2701	12	5054982	12	5054982	*	rs7309880	D	5164148	rs7309880	T	G	0.01807	-0.027	0.0074	0.00025	654172	5164148	5054982	12	5054982	12	5054982	*	D	-2.05896	-3.64865
chr20:24913387:G:T	0.3676	T	G	0.2864	0.0103	0.0114	36659	63137	0	0.656	20	24913387	20	24913387	*	rs6050123	K	24894023	rs6050123	T	G	0.3001	-0.011	0.0019	5.5e-09	690941	24894023	24913387	20	24913387	20	24913387	*	K	0.903509	-5.78947
chr17:31327858:T:A	0.5121	A	T	0.615	-0.0069	0.0105	36659	63137	29.2	0.1677	17	31327858	17	31327858	*	rs2285894	W	29654876	rs2285894	A	T	0.6207	-0.007	0.0018	8e-05	692306	29654876	31327858	17	31327858	17	31327858	*	W	-0.657143	-3.88889
chr1:5734287:G:A	0.8629	A	G	0.4273	0.0018	0.0103	36659	63137	35.6	0.114	1	5734287	1	5734287	*	rs2649060	R	5794347	rs2649060	A	G	0.4319	0.0063	0.0017	0.00029	687375	5794347	5734287	1	5734287	1	5734287	*	R	0.174757	3.70588
chr5:63274218:T:C	0.246	T	C	0.3622	-0.0123	0.0106	36659	63137	0	0.7279	5	63274218	5	63274218	*	rs410007	Y	62570045	rs410007	T	C	0.3692	0.0071	0.002	0.0003	517199	62570045	63274218	5	63274218	5	63274218	*	Y	-1.16038	3.55
chr11:15078149:C:T	0.4835	T	C	0.2802	0.0079	0.0113	36659	63137	0	0.7821	11	15078149	11	15078149	*	rs12274674	Y	15099695	rs12274674	T	C	0.2907	-0.0078	0.0019	4.4e-05	687930	15099695	15078149	11	15078149	11	15078149	*	Y	0.699115	-4.10526
chr4:36971632:G:T	0.7975	T	G	0.8159	-0.0034	0.0131	36659	63137	17.7	0.2752	4	36971632	4	36971632	*	rs12651002	K	36973254	rs12651002	T	G	0.8174	-0.0079	0.0022	0.00039	686301	36973254	36971632	4	36971632	4	36971632	*	K	-0.259542	-3.59091
chr21:39155385:A:G	0.3739	A	G	0.6491	0.0095	0.0106	36659	63137	41.9	0.06962	21	39155385	21	39155385	*	rs8128191	R	40527311	rs8128191	A	G	0.6438	0.0103	0.0018	1.1e-08	691853	40527311	39155385	21	39155385	21	39155385	*	R	0.896226	5.72222
chr18:42350071:G:A	0.683	A	G	0.2082	0.0051	0.0124	36659	63137	71.4	0.0001271	18	42350071	18	42350071	*	rs451873	R	39930036	rs451873	A	G	0.2009	0.0142	0.0022	3.7e-11	690530	39930036	42350071	18	42350071	18	42350071	*	R	0.41129	6.45455
chr11:85344379:G:A	0.04418	A	G	0.0695	0.0397	0.0197	36659	63137	0.1	0.4392	11	85344379	11	85344379	*	rs7940610	R	85055423	rs7940610	A	G	0.0715	-0.0131	0.0034	0.00011	692191	85055423	85344379	11	85344379	11	85344379	*	R	2.01523	-3.85294
chr13:64246009:A:T	0.924	A	T	0.5554	0.001	0.0102	36659	63137	25.4	0.2019	13	64246009	13	64246009	*	rs959825	W	64820141	rs959825	A	T	0.5343	-0.0087	0.0017	4e-07	691444	64820141	64246009	13	64246009	13	64246009	*	W	0.0980392	-5.11765
chr1:110273869:T:C	0.6199	T	C	0.7604	-0.0058	0.0118	36659	63137	27.3	0.1844	1	110273869	1	110273869	*	rs3904626	Y	110816491	rs3904626	T	C	0.7506	0.0072	0.002	0.00032	692471	110816491	110273869	1	110273869	1	110273869	*	Y	-0.491525	3.6
chr8:116693979:T:C	0.4093	T	C	0.889	-0.0133	0.0161	36659	63137	36.5	0.1072	8	116693979	8	116693979	*	rs12675038	Y	117706218	rs12675038	T	C	0.8855	0.0113	0.0025	8.9e-06	794582	117706218	116693979	8	116693979	8	116693979	*	Y	-0.826087	4.52
chr8:78034639:G:C	0.1568	C	G	0.3578	-0.0149	0.0105	36659	63137	0	0.6741	8	78034639	8	78034639	*	rs1947897	S	78946874	rs1947897	C	G	0.352	-0.0084	0.0018	3.2e-06	690009	78946874	78034639	8	78034639	8	78034639	*	S	-1.41905	-4.66667
chr10:34409190:A:G	0.6174	A	G	0.8915	-0.0081	0.0163	36659	63137	0	0.6874	10	34409190	10	34409190	*	rs17474366	R	34698118	rs17474366	A	G	0.90055	0.0103	0.0029	0.00037	689858	34698118	34409190	10	34409190	10	34409190	*	R	-0.496933	3.55172
chr18:37036429:G:A	0.1731	A	G	0.1315	-0.0203	0.0149	36659	63137	0	0.9275	18	37036429	18	37036429	*	rs17567885	R	34616392	rs17567885	A	G	0.1347	0.0106	0.0025	2.2e-05	692230	34616392	37036429	18	37036429	18	37036429	*	R	-1.36242	4.24
chr16:19860660:G:A	0.0004179	A	G	0.1257	-0.0539	0.0153	36659	63137	0	0.9603	16	19860660	16	19860660	*	rs11865578	R	19871982	rs11865578	A	G	0.1363	-0.0315	0.0024	4.6e-39	787625	19871982	19860660	16	19860660	16	19860660	*	R	-3.52288	-13.125
chr17:58820466:C:T	0.0341	T	C	0.1962	-0.0271	0.0128	36659	63137	0	0.9996	17	58820466	17	58820466	*	rs7224276	Y	56897827	rs7224276	T	C	0.2125	-0.0078	0.0021	0.00016	692365	56897827	58820466	17	58820466	17	58820466	*	Y	-2.11719	-3.71429
chr9:99988059:A:G	0.9402	A	G	0.4433	0.0008	0.0102	36659	63137	11.7	0.3328	9	99988059	9	99988059	*	rs1852864	R	102750341	rs1852864	A	G	0.4368	-0.0107	0.0017	6.5e-10	692523	102750341	99988059	9	99988059	9	99988059	*	R	0.0784314	-6.29412
chr4:16626066:T:A	0.9627	A	T	0.3799	-0.0005	0.0106	36659	63137	12.5	0.3255	4	16626066	4	16626066	*	rs6812377	W	16627689	rs6812377	A	T	0.3987	-0.0085	0.0018	1.4e-06	689543	16627689	16626066	4	16626066	4	16626066	*	W	-0.0471698	-4.72222
chr5:88535216:T:C	0.4851	T	C	0.7495	0.0082	0.0118	36659	63137	18.2	0.2698	5	88535216	5	88535216	*	rs6452795	Y	87831034	rs6452795	T	C	0.762	0.0162	0.0021	5.1e-15	673751	87831034	88535216	5	88535216	5	88535216	*	Y	0.694915	7.71429
chr2:4815936:C:T	0.7225	T	C	0.3618	0.0038	0.0107	36659	63137	24.9	0.2061	2	4815936	2	4815936	*	rs12466095	Y	4863526	rs12466095	T	C	0.3777	-0.0063	0.0018	0.00038	692218	4863526	4815936	2	4815936	2	4815936	*	Y	0.35514	-3.5
chr7:44441768:G:A	0.009993	A	G	0.1752	0.0342	0.0133	36659	63137	9.9	0.3503	7	44441768	7	44441768	*	rs10249345	R	44481367	rs10249345	A	G	0.1911	0.0112	0.0021	7.5e-08	795333	44481367	44441768	7	44441768	7	44441768	*	R	2.57143	5.33333
chr2:162050722:C:T	0.1836	T	C	0.0113	-0.0644	0.0485	36496	62732	0	0.8607	2	162050722	2	162050722	*	rs6729733	Y	162907232	rs6729733	T	C	0.01181	0.0448	0.0091	9.4e-07	617341	162907232	162050722	2	162050722	2	162050722	*	Y	-1.32784	4.92308
chr11:119148056:G:T	0.9667	T	G	0.0759	0.0008	0.0191	36659	63137	25.2	0.2037	11	119148056	11	119148056	*	rs3809046	K	119018766	rs3809046	T	G	0.07162	-0.0171	0.0033	2.4e-07	692109	119018766	119148056	11	119148056	11	119148056	*	K	0.0418848	-5.18182
chr11:86136839:T:C	5.308e-11	T	C	0.7997	-0.082	0.0125	36659	63137	32.6	0.1381	11	86136839	11	86136839	*	rs10898437	Y	85847881	rs10898437	T	C	0.8006	0.0024	0.0022	0.27	692427	85847881	86136839	11	86136839	11	86136839	*	Y	-6.56	1.09091
chr6:41081769:T:C	0.001346	T	C	0.8117	0.0414	0.0129	36659	63137	25.8	0.1979	6	41081769	6	41081769	*	rs9381034	Y	41049508	rs9381034	T	C	0.8006	-0.0109	0.0021	2.9e-07	692299	41049508	41081769	6	41081769	6	41081769	*	Y	3.2093	-5.19048
chr10:104442773:G:A	0.3744	A	G	0.1772	-0.0119	0.0134	36659	63137	0	0.8152	10	104442773	10	104442773	*	rs7087113	R	106202531	rs7087113	A	G	0.158	-0.0091	0.0024	0.00013	690531	106202531	104442773	10	104442773	10	104442773	*	R	-0.88806	-3.79167
chr5:10827786:T:C	0.9767	T	C	0.7173	0.0003	0.0112	36659	63137	20.4	0.2489	5	10827786	5	10827786	*	rs10056403	Y	10827898	rs10056403	T	C	0.7183	0.0081	0.002	4.5e-05	635783	10827898	10827786	5	10827786	5	10827786	*	Y	0.0267857	4.05
chr4:89800729:T:C	0.06452	T	C	0.9433	-0.0403	0.0218	36659	63137	0	0.4608	4	89800729	4	89800729	*	rs17016188	Y	90721880	rs17016188	T	C	0.94276	0.0135	0.0036	0.00019	691380	90721880	89800729	4	89800729	4	89800729	*	Y	-1.84862	3.75
chr9:77862432:C:T	0.4987	T	C	0.6972	0.0076	0.0112	36659	63137	0	0.7074	9	77862432	9	77862432	*	rs2378087	Y	80477348	rs2378087	T	C	0.7035	0.0085	0.0019	6.7e-06	683387	80477348	77862432	9	77862432	9	77862432	*	Y	0.678571	4.47368
chr4:144371887:T:C	0.7229	T	C	0.5995	-0.0036	0.0103	36659	63137	0	0.5039	4	144371887	4	144371887	*	rs970022	Y	145293039	rs970022	T	C	0.5984	-0.0102	0.0018	5.4e-09	690562	145293039	144371887	4	144371887	4	144371887	*	Y	-0.349515	-5.66667
chr3:35617852:T:G	0.522	T	G	0.6499	0.0068	0.0106	36659	63137	31.6	0.1464	3	35617852	3	35617852	*	rs6766511	K	35659344	rs6766511	T	G	0.6383	-0.0105	0.0018	4e-09	686450	35659344	35617852	3	35617852	3	35617852	*	K	0.641509	-5.83333
chr15:64629537:G:A	0.5262	A	G	0.0648	-0.013	0.0205	36659	63137	0	0.7214	15	64629537	15	64629537	*	rs8029243	R	64921736	rs8029243	A	G	0.06981	0.0149	0.0035	2e-05	692321	64921736	64629537	15	64629537	15	64629537	*	R	-0.634146	4.25714
chr6:51568801:C:T	0.6724	T	C	0.1163	-0.0066	0.0157	36659	63137	0	0.9559	6	51568801	6	51568801	*	rs2491422	Y	51433599	rs2491422	T	C	0.1041	-0.0206	0.0028	3.4e-13	690470	51433599	51568801	6	51568801	6	51568801	*	Y	-0.420382	-7.35714
chr8:28214531:T:C	0.2079	T	C	0.6811	-0.0136	0.0108	36659	63137	0	0.992	8	28214531	8	28214531	*	rs11779705	Y	28072048	rs11779705	T	C	0.6614	-0.007	0.0018	0.00012	688160	28072048	28214531	8	28214531	8	28214531	*	Y	-1.25926	-3.88889
chr10:102974855:T:C	0.448	T	C	0.2279	0.0091	0.012	36659	63137	32.7	0.1376	10	102974855	10	102974855	*	rs6584535	Y	104734612	rs6584535	T	C	0.2118	-0.0081	0.0021	0.0001	686301	104734612	102974855	10	102974855	10	102974855	*	Y	0.758333	-3.85714
chr6:72987343:G:A	0.83	A	G	0.6456	0.0023	0.0107	36659	63137	0	0.7556	6	72987343	6	72987343	*	rs2000203	R	73697066	rs2000203	A	G	0.6478	-0.0081	0.0018	9.5e-06	683149	73697066	72987343	6	72987343	6	72987343	*	R	0.214953	-4.5
chr14:60504419:T:C	0.9717	T	C	0.3242	-0.0004	0.0109	36659	63137	9.5	0.354	14	60504419	14	60504419	*	rs1018533	Y	60971137	rs1018533	T	C	0.3049	0.0066	0.0019	0.00049	691979	60971137	60504419	14	60504419	14	60504419	*	Y	-0.0366972	3.47368
chr1:78247300:G:A	0.07843	A	G	0.2178	-0.0216	0.0123	36659	63137	0	0.6842	1	78247300	1	78247300	*	rs661630	R	78712984	rs661630	A	G	0.2122	-0.0094	0.0021	1.2e-05	672006	78712984	78247300	1	78247300	1	78247300	*	R	-1.7561	-4.47619
chr7:148017153:G:A	0.4372	A	G	0.3262	0.0083	0.0107	36659	63137	0	0.7228	7	148017153	7	148017153	*	rs12703988	R	147714245	rs12703988	A	G	0.3402	-0.0083	0.0018	5.8e-06	691793	147714245	148017153	7	148017153	7	148017153	*	R	0.775701	-4.61111
chr10:22111729:C:T	0.425	T	C	0.208	-0.0099	0.0124	36659	63137	0	0.482	10	22111729	10	22111729	*	rs3011645	Y	22400658	rs3011645	T	C	0.2204	0.0077	0.0021	0.00024	687763	22400658	22111729	10	22111729	10	22111729	*	Y	-0.798387	3.66667
chr6:39977667:T:C	0.3818	T	C	0.7391	0.0101	0.0115	36659	63137	0	0.7387	6	39977667	6	39977667	*	rs6912379	Y	39945406	rs6912379	T	C	0.7414	-0.0093	0.002	2.8e-06	678775	39945406	39977667	6	39977667	6	39977667	*	Y	0.878261	-4.65
chr2:100288639:A:C	0.6127	A	C	0.3784	0.0053	0.0105	36659	63137	45.5	0.0496	2	100288639	2	100288639	*	rs2309825	H	100905101	rs2309825	A	C	0.3717	0.0131	0.0018	2.3e-13	682330	100905101	100288639	2	100288639	2	100288639	*	H	0.504762	7.27778
chr8:136587547:C:G	0.666	C	G	0.8524	-0.0065	0.015	36659	63137	12.7	0.3235	8	136587547	8	136587547	*	rs13257449	S	137599790	rs13257449	C	G	0.8573	0.0106	0.0024	9e-06	688766	137599790	136587547	8	136587547	8	136587547	*	S	-0.433333	4.41667
chr3:88775151:T:C	0.7039	T	C	0.5438	-0.0039	0.0102	36659	63137	17.1	0.2812	3	88775151	3	88775151	*	rs1116383	Y	88824301	rs1116383	T	C	0.5407	-0.008	0.0017	3.4e-06	688563	88824301	88775151	3	88775151	3	88775151	*	Y	-0.382353	-4.70588
chr4:182316738:C:G	0.8761	C	G	0.7958	-0.002	0.0126	36659	63137	0	0.6674	4	182316738	4	182316738	*	rs2675537	V	183237891	rs2675537	C	G	0.8001	0.0083	0.0023	0.00036	526835	183237891	182316738	4	182316738	4	182316738	*	V	-0.15873	3.6087
chr10:22046160:G:A	0.08391	A	G	0.7734	0.021	0.0122	36659	63137	0	0.8137	10	22046160	10	22046160	*	rs7068065	R	22335089	rs7068065	A	G	0.7627	-0.0078	0.002	0.00011	690012	22335089	22046160	10	22046160	10	22046160	*	R	1.72131	-3.9
chr5:88397744:C:T	0.3695	T	C	0.2406	0.0106	0.0118	36659	63137	11.4	0.3359	5	88397744	5	88397744	*	rs16903122	Y	87693561	rs16903122	T	C	0.2501	0.0088	0.002	7.7e-06	691662	87693561	88397744	5	88397744	5	88397744	*	Y	0.898305	4.4
chr2:204520155:C:T	0.2471	T	C	0.0526	-0.0265	0.0229	36659	63137	32.1	0.1419	2	204520155	2	204520155	*	rs16836287	Y	205384878	rs16836287	T	C	0.04777	0.0154	0.004	0.00011	691127	205384878	204520155	2	204520155	2	204520155	*	Y	-1.15721	3.85
chr9:11488248:G:A	0.6304	A	G	0.2457	-0.0056	0.0117	36659	63137	13	0.3203	9	11488248	9	11488248	*	rs959080	R	11488248	rs959080	A	G	0.2458	-0.0101	0.002	4.5e-07	689692	11488248	11488248	9	11488248	9	11488248	*	R	-0.478632	-5.05
chr9:11488248:G:A	0.6304	A	G	0.2457	-0.0056	0.0117	36659	63137	13	0.3203	9	11488248	9	11488248	*	rs879121357	V	11488248	rs959080	A	G	0.2458	-0.0101	0.002	4.5e-07	689692	11488248	11488248	9	11488248	9	11488248	*	V	-0.478632	-5.05
chr2:160234362:G:A	0.1181	A	G	0.6628	-0.0168	0.0108	36659	63137	0	0.8021	2	160234362	2	160234362	*	rs6711375	R	161090873	rs6711375	A	G	0.6805	0.0113	0.0018	9.5e-10	685176	161090873	160234362	2	160234362	2	160234362	*	R	-1.55556	6.27778
chr13:50439577:A:G	0.08858	A	G	0.9136	-0.0305	0.0179	36659	63137	12.9	0.3209	13	50439577	13	50439577	*	rs3095164	R	51013713	rs3095164	A	G	0.91312	-0.0107	0.0031	0.0005	692229	51013713	50439577	13	50439577	13	50439577	*	R	-1.70391	-3.45161
chr12:82035318:A:T	0.02715	A	T	0.8889	0.0357	0.0161	36659	63137	0	0.5886	12	82035318	12	82035318	*	rs1433347	W	82429097	rs1433347	A	T	0.8847	-0.011	0.0027	4.4e-05	680910	82429097	82035318	12	82035318	12	82035318	*	W	2.21739	-4.07407
chr3:25036297:T:A	0.3779	A	T	0.421	0.0091	0.0103	36659	63137	9.8	0.3511	3	25036297	3	25036297	*	rs1603993	W	25077788	rs1603993	A	T	0.4286	-0.0141	0.0018	1.2e-15	676662	25077788	25036297	3	25036297	3	25036297	*	W	0.883495	-7.83333
chr2:100334727:G:A	0.4676	A	G	0.4641	0.0074	0.0102	36659	63137	0	0.5012	2	100334727	2	100334727	*	rs11675901	R	100951189	rs11675901	A	G	0.4822	-0.0093	0.0017	5.5e-08	691732	100951189	100334727	2	100334727	2	100334727	*	R	0.72549	-5.47059
chr22:42176357:G:A	0.573	A	G	0.2068	0.007	0.0124	36659	63137	29.7	0.1632	22	42176357	22	42176357	*	rs5758626	R	42572363	rs5758626	A	G	0.2186	-0.0096	0.0022	9.7e-06	635631	42572363	42176357	22	42176357	22	42176357	*	R	0.564516	-4.36364
chr4:77853936:G:A	0.9493	A	G	0.1454	0.0009	0.0143	36659	63137	3.5	0.4093	4	77853936	4	77853936	*	rs4410552	R	78775090	rs4410552	A	G	0.1472	0.0112	0.0024	3.1e-06	691804	78775090	77853936	4	77853936	4	77853936	*	R	0.0629371	4.66667
chr3:34683146:A:G	0.5175	A	G	0.4016	-0.0067	0.0103	36659	63137	0	0.7853	3	34683146	3	34683146	*	rs11712215	R	34724638	rs11712215	A	G	0.3967	-0.0093	0.0018	9.5e-08	683946	34724638	34683146	3	34683146	3	34683146	*	R	-0.650485	-5.16667
chr1:177798493:C:G	0.8414	C	G	0.6097	0.0021	0.0104	36659	63137	0	0.4988	1	177798493	1	177798493	*	rs4348685	S	177767628	rs4348685	C	G	0.6161	0.0099	0.0017	2.9e-09	793063	177767628	177798493	1	177798493	1	177798493	*	S	0.201923	5.82353
chr2:41211806:A:G	0.5631	A	G	0.55	-0.0059	0.0101	36659	63137	40.9	0.07644	2	41211806	2	41211806	*	rs13032256	R	41438946	rs13032256	A	G	0.5476	0.0069	0.0017	5.7e-05	686444	41438946	41211806	2	41211806	2	41211806	*	R	-0.584158	4.05882
chr20:34821547:G:A	0.01823	A	G	0.4544	-0.0239	0.0101	36659	63137	0	0.5728	20	34821547	20	34821547	*	rs6088618	R	33409350	rs6088618	A	G	0.4428	0.0067	0.0016	4.1e-05	793605	33409350	34821547	20	34821547	20	34821547	*	R	-2.36634	4.1875
chr10:75571084:T:G	0.4014	T	G	0.3659	0.009	0.0107	36659	63137	0	0.6919	10	75571084	10	75571084	*	rs10509359	K	77330842	rs10509359	T	G	0.3601	0.0063	0.0018	0.00046	691037	77330842	75571084	10	75571084	10	75571084	*	K	0.841121	3.5
chr19:23439705:G:A	0.3911	A	G	0.2652	0.0098	0.0114	36659	63137	54.7	0.01466	19	23439705	19	23439705	*	rs629359	R	23622507	rs629359	A	G	0.2678	-0.0072	0.002	0.00021	692331	23622507	23439705	19	23439705	19	23439705	*	R	0.859649	-3.6
chr11:78246230:T:C	0.0007461	T	C	0.8407	0.0473	0.014	36659	63137	0	0.9204	11	78246230	11	78246230	*	rs2512546	Y	77957276	rs2512546	T	C	0.8393	0.0121	0.0024	3.4e-07	683770	77957276	78246230	11	78246230	11	78246230	*	Y	3.37857	5.04167
chr5:157977201:C:T	0.6912	T	C	0.3252	0.0043	0.0108	36659	63137	0	0.8403	5	157977201	5	157977201	*	rs2080463	H	157404209	rs2080463	T	C	0.339	-0.0081	0.0018	9.7e-06	690662	157404209	157977201	5	157977201	5	157977201	*	H	0.398148	-4.5
chr3:108175645:C:A	0.3736	A	C	0.1091	0.0144	0.0162	36659	63137	37.2	0.1017	3	108175645	3	108175645	*	rs11917750	M	107894492	rs11917750	A	C	0.1035	0.0166	0.0028	3.2e-09	692491	107894492	108175645	3	108175645	3	108175645	*	M	0.888889	5.92857
chr1:94996508:C:A	0.9886	A	C	0.0429	-0.0004	0.0248	36659	63137	0	0.8193	1	94996508	1	94996508	*	rs17112857	M	95462064	rs17112857	A	C	0.04478	0.0154	0.0042	0.00025	689317	95462064	94996508	1	94996508	1	94996508	*	M	-0.016129	3.66667
chr10:91272250:T:A	0.04931	A	T	0.0517	0.0464	0.0236	36659	63137	0	0.464	10	91272250	10	91272250	*	rs11186522	W	93032007	rs11186522	A	T	0.05344	-0.0147	0.0039	0.00016	679684	93032007	91272250	10	91272250	10	91272250	*	W	1.9661	-3.76923
chr10:75810302:T:C	0.6634	T	C	0.2716	0.005	0.0114	36659	63137	0	0.6079	10	75810302	10	75810302	*	rs9299529	Y	77570060	rs9299529	T	C	0.2594	-0.0114	0.002	1.4e-08	666682	77570060	75810302	10	75810302	10	75810302	*	Y	0.438596	-5.7
chr6:69552833:G:A	0.2534	A	G	0.7962	0.0143	0.0126	36659	63137	9.2	0.3565	6	69552833	6	69552833	*	rs1293041	R	70262725	rs1293041	A	G	0.8004	0.0123	0.0021	5e-09	691940	70262725	69552833	6	69552833	6	69552833	*	R	1.13492	5.85714
chr3:64188225:T:C	0.8149	T	C	0.5521	0.0024	0.0101	36659	63137	0	0.9665	3	64188225	3	64188225	*	rs1035275	Y	64173901	rs1035275	T	C	0.5558	0.006	0.0017	0.00029	786217	64173901	64188225	3	64188225	3	64188225	*	Y	0.237624	3.52941
chr2:44461627:T:C	0.7316	T	C	0.247	0.004	0.0117	36659	63137	22.8	0.2263	2	44461627	2	44461627	*	rs786417	Y	44688766	rs786417	T	C	0.2449	-0.0103	0.002	2.2e-07	690441	44688766	44461627	2	44461627	2	44461627	*	Y	0.34188	-5.15
chr4:14192859:C:A	0.7934	A	C	0.3801	0.0027	0.0104	36659	63137	56	0.01179	4	14192859	4	14192859	*	rs12648876	H	14194483	rs12648876	A	C	0.3782	-0.0066	0.0018	0.00019	692134	14194483	14192859	4	14192859	4	14192859	*	H	0.259615	-3.66667
chr13:66878616:G:A	0.04633	A	G	0.2777	-0.0226	0.0114	36659	63137	0.1	0.4393	13	66878616	13	66878616	*	rs9564356	R	67452748	rs9564356	A	G	0.2882	-0.0106	0.0019	4.4e-08	687263	67452748	66878616	13	66878616	13	66878616	*	R	-1.98246	-5.57895
chr11:27555684:A:C	0.1996	A	C	0.75	-0.0149	0.0116	36659	63137	35.6	0.114	11	27555684	11	27555684	*	rs10835195	M	27577231	rs10835195	A	C	0.7596	0.0288	0.002	1e-45	691858	27577231	27555684	11	27555684	11	27555684	*	M	-1.28448	14.4
chr6:26124075:T:C	0.8074	T	C	0.9003	-0.0041	0.0168	36659	63137	0	0.4596	6	26124075	6	26124075	*	rs16891334	Y	26124303	rs16891334	T	C	0.8996	-0.0158	0.0025	3.6e-10	795368	26124303	26124075	6	26124075	6	26124075	*	Y	-0.244048	-6.32
chr3:132021811:G:A	0.5029	A	G	0.7053	-0.0074	0.0111	36659	63137	0	0.5876	3	132021811	3	132021811	*	rs6439334	R	131740655	rs6439334	A	G	0.7183	0.0128	0.0019	1.2e-11	686614	131740655	132021811	3	132021811	3	132021811	*	R	-0.666667	6.73684
chr11:14456678:A:C	0.4845	A	C	0.6022	0.0072	0.0103	36659	63137	9.4	0.3544	11	14456678	11	14456678	*	rs10832275	M	14478224	rs10832275	A	C	0.6131	0.008	0.0018	7.9e-06	686864	14478224	14456678	11	14456678	11	14456678	*	M	0.699029	4.44444
chr20:52263190:A:G	0.3789	A	G	0.6109	0.0091	0.0104	36659	63137	0	0.8253	20	52263190	20	52263190	*	rs6013423	R	50879729	rs6013423	A	G	0.6127	0.0145	0.0018	2.2e-16	690234	50879729	52263190	20	52263190	20	52263190	*	R	0.875	8.05556
chr1:90746659:A:G	0.4373	A	G	0.6181	-0.0081	0.0104	36659	63137	11.8	0.3319	1	90746659	1	90746659	*	rs6699397	R	91212216	rs6699397	A	G	0.6221	-0.0073	0.0017	1.4e-05	793263	91212216	90746659	1	90746659	1	90746659	*	R	-0.778846	-4.29412
chr4:16833017:G:A	0.3332	A	G	0.4153	-0.0099	0.0102	36659	63137	0	0.5224	4	16833017	4	16833017	*	rs207710	R	16834640	rs207710	A	G	0.4008	0.0072	0.0018	3.9e-05	689031	16834640	16833017	4	16833017	4	16833017	*	R	-0.970588	4
chr6:24719750:G:A	0.2682	A	G	0.1738	0.0149	0.0134	36659	63137	0	0.97	6	24719750	6	24719750	*	rs3813687	R	24719978	rs3813687	A	G	0.19	-0.0109	0.0021	2.6e-07	785435	24719978	24719750	6	24719750	6	24719750	*	R	1.11194	-5.19048
chr8:8486617:T:C	0.1247	T	C	0.5804	0.0157	0.0102	36390	62462	19.1	0.2675	8	8486617	8	8486617	*	rs2979202	Y	8344127	rs2979202	T	C	0.5808	-0.0132	0.0017	1.8e-15	790905	8344127	8486617	8	8486617	8	8486617	*	Y	1.53922	-7.76471
chr3:13342040:A:G	0.7766	A	G	0.4278	0.0029	0.0103	36659	63137	0	0.5814	3	13342040	3	13342040	*	rs2271504	R	13383540	rs2271504	A	G	0.4346	0.0106	0.0017	8.9e-10	691990	13383540	13342040	3	13342040	3	13342040	*	R	0.281553	6.23529
chr17:7676734:C:T	0.9206	T	C	0.0545	-0.0022	0.0222	36390	62462	16.6	0.2902	17	7676734	17	7676734	*	rs8079544	Y	7580052	rs8079544	T	C	0.05578	0.0143	0.0035	5.1e-05	786224	7580052	7676734	17	7676734	17	7676734	*	Y	-0.0990991	4.08571
chr19:29879272:T:C	0.9154	T	C	0.9429	-0.0024	0.0222	36390	62462	0	0.9798	19	29879272	19	29879272	*	rs4805495	Y	30370179	rs4805495	T	C	0.9368	0.0158	0.0035	7.7e-06	690503	30370179	29879272	19	29879272	19	29879272	*	Y	-0.108108	4.51429
chr13:96232625:A:G	0.002826	A	G	0.436	0.0304	0.0102	36659	63137	32.6	0.1378	13	96232625	13	96232625	*	rs9584347	R	96884879	rs9584347	A	G	0.4217	0.0081	0.0017	4.2e-06	683328	96884879	96232625	13	96232625	13	96232625	*	R	2.98039	4.76471
chr2:103524789:C:T	0.2464	T	C	0.475	-0.0118	0.0102	36659	63137	0	0.8666	2	103524789	2	103524789	*	rs7557106	Y	104141247	rs7557106	T	C	0.4631	0.0097	0.0017	1.3e-08	692275	104141247	103524789	2	103524789	2	103524789	*	Y	-1.15686	5.70588
chr3:94340512:G:A	0.4097	A	G	0.7793	0.0102	0.0123	36659	63137	24	0.2148	3	94340512	3	94340512	*	rs2055024	R	94059356	rs2055024	A	G	0.7986	-0.0122	0.0022	1.6e-08	692537	94059356	94340512	3	94340512	3	94340512	*	R	0.829268	-5.54545
chr2:106964783:A:G	0.5758	A	G	0.4265	0.0058	0.0103	36659	63137	0.2	0.4388	2	106964783	2	106964783	*	rs11679921	R	107581239	rs11679921	A	G	0.4196	0.0063	0.0018	0.00031	676487	107581239	106964783	2	106964783	2	106964783	*	R	0.563107	3.5
chr18:69291683:A:G	0.5879	A	G	0.5522	-0.0055	0.0101	36659	63137	0	0.8655	18	69291683	18	69291683	*	rs525993	R	66958919	rs525993	A	G	0.555	0.006	0.0017	0.00049	691361	66958919	69291683	18	69291683	18	69291683	*	R	-0.544554	3.52941
chr8:11429572:G:C	0.1701	C	G	0.3636	-0.0145	0.0106	36390	62462	0	0.7303	8	11429572	8	11429572	*	rs10503423	S	11287081	rs10503423	C	G	0.3683	0.0081	0.0018	9.3e-06	664188	11287081	11429572	8	11429572	8	11429572	*	S	-1.36792	4.5
chr14:65412089:C:T	0.9191	T	C	0.473	0.001	0.0102	36659	63137	0	0.5362	14	65412089	14	65412089	*	rs1953416	Y	65878807	rs1953416	T	C	0.4769	-0.007	0.0017	4.7e-05	691659	65878807	65412089	14	65412089	14	65412089	*	Y	0.0980392	-4.11765
chr20:55584096:C:A	0.3989	A	C	0.1116	0.0136	0.0161	36659	63137	19	0.263	20	55584096	20	55584096	*	rs666073	H	54159154	rs666073	A	C	0.1193	0.0139	0.0028	4.7e-07	690875	54159154	55584096	20	55584096	20	55584096	*	H	0.84472	4.96429
chr4:135249348:G:A	0.8726	A	G	0.3926	0.0017	0.0103	36659	63137	46.4	0.04485	4	135249348	4	135249348	*	rs1809292	R	136170503	rs1809292	A	G	0.417	0.0068	0.0017	8.6e-05	691151	136170503	135249348	4	135249348	4	135249348	*	R	0.165049	4
chr14:62427048:A:G	0.3431	A	G	0.582	0.0096	0.0102	36659	63137	28.3	0.1757	14	62427048	14	62427048	*	rs1954568	R	62893766	rs1954568	A	G	0.5875	0.0078	0.0018	8.5e-06	692121	62893766	62427048	14	62427048	14	62427048	*	R	0.941176	4.33333
chr16:54250422:C:T	0.2169	T	C	0.0697	-0.0246	0.0199	36659	63137	22.9	0.2253	16	54250422	16	54250422	*	rs16953265	Y	54284334	rs16953265	T	C	0.06946	0.0125	0.0034	0.00026	685972	54284334	54250422	16	54250422	16	54250422	*	Y	-1.23618	3.67647
chr13:57937347:A:T	0.2481	A	T	0.7805	0.0142	0.0123	36659	63137	0	0.7217	13	57937347	13	57937347	*	rs719731	W	58511481	rs719731	A	T	0.7625	-0.0096	0.002	2e-06	692197	58511481	57937347	13	57937347	13	57937347	*	W	1.15447	-4.8
chr3:147457537:T:C	0.6887	T	C	0.8734	0.006	0.015	36659	63137	0	0.6761	3	147457537	3	147457537	*	rs12630408	Y	147175324	rs12630408	T	C	0.8664	-0.0131	0.0025	1.4e-07	692609	147175324	147457537	3	147457537	3	147457537	*	Y	0.4	-5.24
chr6:130082671:G:A	0.3866	A	G	0.4076	0.0089	0.0102	36659	63137	32.9	0.1354	6	130082671	6	130082671	*	rs6569650	R	130403816	rs6569650	A	G	0.4107	0.0062	0.0018	0.00042	686144	130403816	130082671	6	130082671	6	130082671	*	R	0.872549	3.44444
chr7:27258518:G:A	0.7393	A	G	0.0823	0.0061	0.0184	36659	63137	0	0.5387	7	27258518	7	27258518	*	rs7783517	R	27298137	rs7783517	A	G	0.0877	0.0114	0.0032	0.00033	667790	27298137	27258518	7	27258518	7	27258518	*	R	0.331522	3.5625
chr8:33275905:T:C	0.3502	T	C	0.7326	0.0107	0.0114	36659	63137	0	0.4625	8	33275905	8	33275905	*	rs7832512	Y	33133423	rs7832512	T	C	0.7399	0.0075	0.0019	0.00013	692504	33133423	33275905	8	33275905	8	33275905	*	Y	0.938596	3.94737
chr6:15387164:G:A	0.7577	A	G	0.5102	0.0031	0.0102	36659	63137	0	0.8368	6	15387164	6	15387164	*	rs2237160	R	15387395	rs2237160	A	G	0.5071	-0.0078	0.0017	5.5e-06	691501	15387395	15387164	6	15387164	6	15387164	*	R	0.303922	-4.58824
chr10:100578929:G:A	0.636	A	G	0.2123	0.0058	0.0123	36659	63137	35.7	0.1134	10	100578929	10	100578929	*	rs2495734	R	102338686	rs2495734	A	G	0.2214	-0.0075	0.0021	0.00031	691064	102338686	100578929	10	100578929	10	100578929	*	R	0.471545	-3.57143
chr6:69546429:A:G	0.2489	A	G	0.2033	-0.0145	0.0125	36659	63137	7.4	0.373	6	69546429	6	69546429	*	rs2757775	R	70256321	rs2757775	A	G	0.1996	-0.0123	0.0021	4.9e-09	692499	70256321	69546429	6	69546429	6	69546429	*	R	-1.16	-5.85714
chr2:55042812:C:T	0.725	T	C	0.434	0.0036	0.0102	36659	63137	47.9	0.03781	2	55042812	2	55042812	*	rs6545467	Y	55269948	rs6545467	T	C	0.431	-0.0113	0.0017	6.2e-11	684645	55269948	55042812	2	55042812	2	55042812	*	Y	0.352941	-6.64706
chr6:14565841:G:T	0.5857	T	G	0.058	0.0118	0.0216	36659	63137	0	0.5821	6	14565841	6	14565841	*	rs9370756	K	14566072	rs9370756	T	G	0.06449	-0.0135	0.0037	0.00029	691732	14566072	14565841	6	14565841	6	14565841	*	K	0.546296	-3.64865
chr3:102437064:G:T	0.7626	T	G	0.3685	0.0032	0.0106	36659	63137	0	0.7074	3	102437064	3	102437064	*	rs11714669	K	102155908	rs11714669	T	G	0.374	-0.0072	0.0018	5.6e-05	680215	102155908	102437064	3	102437064	3	102437064	*	K	0.301887	-4
chr4:44515725:A:G	0.3475	A	G	0.3362	0.0101	0.0107	36659	63137	0	0.7081	4	44515725	4	44515725	*	rs10938350	R	44517742	rs10938350	A	G	0.3464	-0.0096	0.0018	1.3e-07	689650	44517742	44515725	4	44515725	4	44515725	*	R	0.943925	-5.33333
chr12:875862:G:A	0.231	A	G	0.4252	0.0123	0.0103	36659	63137	26	0.1964	12	875862	12	875862	*	rs4980974	R	985028	rs4980974	A	G	0.4318	0.0105	0.0017	1.4e-09	690022	985028	875862	12	875862	12	875862	*	R	1.19417	6.17647
chr7:39269331:G:A	0.1649	A	G	0.208	0.0173	0.0125	36659	63137	0	0.7031	7	39269331	7	39269331	*	rs4524676	R	39308930	rs4524676	A	G	0.2063	-0.0107	0.0022	1e-06	688591	39308930	39269331	7	39269331	7	39269331	*	R	1.384	-4.86364
chr16:65936825:T:G	0.1806	T	G	0.4105	0.0139	0.0104	36659	63137	24.2	0.213	16	65936825	16	65936825	*	rs1094973	K	65970728	rs1094973	T	G	0.3922	0.0067	0.0018	0.00016	681043	65970728	65936825	16	65936825	16	65936825	*	K	1.33654	3.72222
chr12:16722713:G:C	0.6823	C	G	0.232	-0.005	0.0122	36659	63137	1.2	0.4297	12	16722713	12	16722713	*	rs11057049	S	16875647	rs11057049	C	G	0.2493	0.0102	0.002	2.7e-07	691470	16875647	16722713	12	16722713	12	16722713	*	S	-0.409836	5.1
chr8:84161467:C:T	0.3968	T	C	0.7215	-0.0098	0.0116	36659	63137	52.2	0.02157	8	84161467	8	84161467	*	rs4598249	Y	85073702	rs4598249	T	C	0.7173	0.0127	0.0019	5e-11	692043	85073702	84161467	8	84161467	8	84161467	*	Y	-0.844828	6.68421
chr11:103276789:A:G	0.6932	A	G	0.9285	0.0078	0.0197	36659	63137	0	0.4574	11	103276789	11	103276789	*	rs663692	R	103147518	rs663692	A	G	0.9292	0.0134	0.0034	7.5e-05	684627	103147518	103276789	11	103276789	11	103276789	*	R	0.395939	3.94118
chr6:140159936:C:T	0.05941	T	C	0.1982	-0.0237	0.0126	36659	63137	0	0.766	6	140159936	6	140159936	*	rs9403148	Y	140481073	rs9403148	T	C	0.2032	-0.0087	0.0021	5.6e-05	692273	140481073	140159936	6	140159936	6	140159936	*	Y	-1.88095	-4.14286
chr12:2356198:A:G	0.2666	A	G	0.4003	0.0118	0.0106	36390	62462	0	0.6021	12	2356198	12	2356198	*	rs740419	R	2465364	rs740419	A	G	0.3828	0.0075	0.0018	4.3e-05	649817	2465364	2356198	12	2356198	12	2356198	*	R	1.11321	4.16667
chr5:87361147:T:C	0.4429	T	C	0.7708	0.0092	0.012	36659	63137	0	0.673	5	87361147	5	87361147	*	rs4421140	Y	86656964	rs4421140	T	C	0.7705	-0.0078	0.0021	0.0002	689989	86656964	87361147	5	87361147	5	87361147	*	Y	0.766667	-3.71429
chr2:181663161:A:G	0.1763	A	G	0.3859	0.014	0.0104	36659	63137	5.9	0.387	2	181663161	2	181663161	*	rs4666571	R	182527888	rs4666571	A	G	0.3792	-0.0086	0.0018	1.3e-06	691509	182527888	181663161	2	181663161	2	181663161	*	R	1.34615	-4.77778
chr1:92663297:A:G	0.6333	A	G	0.1073	0.0078	0.0163	36659	63137	58.8	0.006879	1	92663297	1	92663297	*	rs10747450	R	93128854	rs10747450	A	G	0.1029	0.0177	0.0028	4.3e-10	692174	93128854	92663297	1	92663297	1	92663297	*	R	0.478528	6.32143
chr14:26613781:C:G	0.5465	C	G	0.266	-0.0071	0.0117	36659	63137	31.6	0.1462	14	26613781	14	26613781	*	rs1950403	S	27082987	rs1950403	C	G	0.2562	-0.0073	0.002	0.00023	692190	27082987	26613781	14	26613781	14	26613781	*	S	-0.606838	-3.65
chr10:78370241:T:G	0.1746	T	G	0.8219	0.0178	0.0131	36659	63137	8	0.3679	10	78370241	10	78370241	*	rs10824605	K	80129998	rs10824605	T	G	0.8112	0.0105	0.0022	2.7e-06	690521	80129998	78370241	10	78370241	10	78370241	*	K	1.35878	4.77273
chr9:80666359:C:G	0.08567	C	G	0.6401	0.0181	0.0105	36659	63137	0	0.5941	9	80666359	9	80666359	*	rs7020209	S	83281274	rs7020209	C	G	0.6275	0.0095	0.0018	1.4e-07	692161	83281274	80666359	9	80666359	9	80666359	*	S	1.72381	5.27778
chr17:49244902:C:G	0.009737	C	G	0.5816	0.0265	0.0103	36659	63137	0	0.4955	17	49244902	17	49244902	*	rs12601665	B	47322264	rs12601665	C	G	0.577	0.008	0.0018	5e-06	682371	47322264	49244902	17	49244902	17	49244902	*	B	2.57282	4.44444
chr3:135944640:C:T	0.2554	T	C	0.3242	0.0122	0.0108	36659	63137	34.9	0.1196	3	135944640	3	135944640	*	rs9819440	Y	135663482	rs9819440	T	C	0.3292	0.0087	0.0018	2e-06	689678	135663482	135944640	3	135944640	3	135944640	*	Y	1.12963	4.83333
chr2:134673139:G:A	0.01028	A	G	0.5138	-0.0265	0.0103	36659	63137	46	0.04699	2	134673139	2	134673139	*	rs6745983	R	135430709	rs6745983	A	G	0.5727	0.0073	0.0018	3.2e-05	686821	135430709	134673139	2	134673139	2	134673139	*	R	-2.57282	4.05556
chr16:7062856:G:A	0.2281	A	G	0.7183	0.0137	0.0114	36659	63137	0	0.9695	16	7062856	16	7062856	*	rs8054227	R	7112857	rs8054227	A	G	0.7399	-0.0092	0.002	3.6e-06	692403	7112857	7062856	16	7062856	16	7062856	*	R	1.20175	-4.6
chr6:54238996:A:G	0.1737	A	G	0.8111	0.0175	0.0129	36659	63137	22.9	0.2249	6	54238996	6	54238996	*	rs9395916	R	54103794	rs9395916	A	G	0.8108	-0.0119	0.0022	7.7e-08	692573	54103794	54238996	6	54238996	6	54238996	*	R	1.35659	-5.40909
chr1:49992597:T:A	0.2292	A	T	0.5628	-0.0123	0.0102	36659	63137	0	0.5938	1	49992597	1	49992597	*	rs4313442	W	50458269	rs4313442	A	T	0.5667	-0.012	0.0017	3.8e-12	691716	50458269	49992597	1	49992597	1	49992597	*	W	-1.20588	-7.05882
chr13:26234460:C:T	0.6381	T	C	0.5171	-0.0048	0.0101	36659	63137	31.4	0.1479	13	26234460	13	26234460	*	rs2010810	Y	26808597	rs2010810	T	C	0.5119	-0.0068	0.0017	8.1e-05	687464	26808597	26234460	13	26234460	13	26234460	*	Y	-0.475248	-4
chr11:120284627:T:C	0.3944	T	C	0.8144	0.011	0.013	36659	63137	0	0.9445	11	120284627	11	120284627	*	rs4936512	Y	120155336	rs4936512	T	C	0.8084	0.0077	0.0022	0.00049	692556	120155336	120284627	11	120284627	11	120284627	*	Y	0.846154	3.5
chr2:46657924:T:C	0.7954	T	C	0.35	-0.0028	0.0107	36659	63137	17.8	0.2743	2	46657924	2	46657924	*	rs10186125	Y	46885063	rs10186125	T	C	0.3576	0.0073	0.0018	5.7e-05	677643	46885063	46657924	2	46657924	2	46657924	*	Y	-0.261682	4.05556
chr5:103126400:C:A	0.4705	A	C	0.2916	0.008	0.0111	36659	63137	36.6	0.1065	5	103126400	5	103126400	*	rs34791	M	102462104	rs34791	A	C	0.2987	0.0085	0.0019	6e-06	691422	102462104	103126400	5	103126400	5	103126400	*	M	0.720721	4.47368
chr17:7880977:A:G	0.07481	A	G	0.9335	0.0361	0.0203	36659	63137	1.7	0.425	17	7880977	17	7880977	*	rs17807204	R	7784295	rs17807204	A	G	0.9282	-0.0134	0.0033	5.3e-05	680094	7784295	7880977	17	7880977	17	7880977	*	R	1.77833	-4.06061
chr14:79489521:A:T	0.7821	A	T	0.7115	0.0031	0.0111	36659	63137	0	0.6062	14	79489521	14	79489521	*	rs8022132	W	79955864	rs8022132	A	T	0.7019	-0.02	0.0019	3.6e-26	680852	79955864	79489521	14	79489521	14	79489521	*	W	0.279279	-10.5263
chr6:45069779:C:T	0.5876	T	C	0.3064	-0.0059	0.0109	36659	63137	13.8	0.3131	6	45069779	6	45069779	*	rs11970412	Y	45037516	rs11970412	T	C	0.3029	-0.0093	0.0018	4.5e-07	691462	45037516	45069779	6	45069779	6	45069779	*	Y	-0.541284	-5.16667
chr1:162150789:C:G	0.3762	C	G	0.3927	-0.0091	0.0103	36659	63137	32.5	0.1386	1	162150789	1	162150789	*	rs1932932	S	162120579	rs1932932	C	G	0.371	0.0069	0.0018	9.1e-05	687734	162120579	162150789	1	162150789	1	162150789	*	S	-0.883495	3.83333
chr4:34853810:T:C	0.9167	T	C	0.6283	0.0011	0.0104	36659	63137	0	0.5554	4	34853810	4	34853810	*	rs16990420	Y	34855432	rs16990420	T	C	0.6149	-0.0072	0.0018	5.2e-05	690250	34855432	34853810	4	34853810	4	34853810	*	Y	0.105769	-4
chr3:44347400:A:G	0.3534	A	G	0.3431	-0.0099	0.0107	36659	63137	23	0.2248	3	44347400	3	44347400	*	rs11713835	R	44388892	rs11713835	A	G	0.3353	-0.0074	0.0018	6.3e-05	692158	44388892	44347400	3	44347400	3	44347400	*	R	-0.925234	-4.11111
chr16:9127892:C:G	0.9213	C	G	0.6033	-0.001	0.0105	36659	63137	0	0.4899	16	9127892	16	9127892	*	rs2872490	S	9221749	rs2872490	C	G	0.5933	-0.0081	0.0018	5e-06	687044	9221749	9127892	16	9127892	16	9127892	*	S	-0.0952381	-4.5
chr11:112978566:T:C	0.0585	T	C	0.8479	0.0267	0.0141	36659	63137	0	0.63	11	112978566	11	112978566	*	rs17583142	Y	112849288	rs17583142	T	C	0.8555	0.0136	0.0025	9e-08	679773	112849288	112978566	11	112978566	11	112978566	*	Y	1.89362	5.44
chr4:57969362:T:C	0.9985	T	C	0.8311	0	0.0135	36659	63137	0	0.8986	4	57969362	4	57969362	*	rs11940037	Y	58835528	rs11940037	T	C	0.8279	-0.0079	0.0023	0.00044	691883	58835528	57969362	4	57969362	4	57969362	*	Y	0	-3.43478
chr18:7661060:C:G	0.4201	C	G	0.8611	0.012	0.0149	36659	63137	0	0.8089	18	7661060	18	7661060	*	rs9955885	S	7661058	rs9955885	C	G	0.8686	0.0103	0.0026	9.2e-05	684722	7661058	7661060	18	7661060	18	7661060	*	S	0.805369	3.96154
chr3:164505629:T:C	0.8564	T	C	0.6717	-0.0019	0.0108	36659	63137	0	0.9633	3	164505629	3	164505629	*	rs11719481	Y	164223417	rs11719481	T	C	0.672	0.0067	0.0019	0.00036	686239	164223417	164505629	3	164505629	3	164505629	*	Y	-0.175926	3.52632
chr16:30624338:A:G	0.07878	A	G	0.6557	0.0186	0.0106	36659	63137	48.2	0.0366	16	30624338	16	30624338	*	rs7186852	R	30635659	rs7186852	A	G	0.6411	-0.0097	0.0017	1.2e-08	795594	30635659	30624338	16	30624338	16	30624338	*	R	1.75472	-5.70588
chr9:135042668:T:C	0.519	T	C	0.8412	0.0089	0.0138	36659	63137	0	0.5697	9	135042668	9	135042668	*	rs11103643	Y	137934514	rs11103643	T	C	0.8268	-0.0104	0.0023	7.1e-06	689996	137934514	135042668	9	135042668	9	135042668	*	Y	0.644928	-4.52174
chr4:119142560:C:T	0.8478	T	C	0.2697	0.0022	0.0113	36659	63137	30.1	0.1599	4	119142560	4	119142560	*	rs7694500	Y	120063715	rs7694500	T	C	0.2737	-0.007	0.0019	0.0003	688847	120063715	119142560	4	119142560	4	119142560	*	Y	0.19469	-3.68421
chr15:51825427:A:T	0.0175	A	T	0.5423	-0.0241	0.0101	36659	63137	28.1	0.1772	15	51825427	15	51825427	*	rs2623254	W	52117624	rs2623254	A	T	0.5437	0.0109	0.0017	2.6e-10	689319	52117624	51825427	15	51825427	15	51825427	*	W	-2.38614	6.41176
chr5:146204060:A:G	0.03539	A	G	0.7268	-0.0244	0.0116	36659	63137	0	0.4906	5	146204060	5	146204060	*	rs2279895	R	145583623	rs2279895	A	G	0.7171	0.007	0.0019	0.00024	690876	145583623	146204060	5	146204060	5	146204060	*	R	-2.10345	3.68421
chr8:59767463:C:T	0.2178	T	C	0.5379	-0.0125	0.0102	36659	63137	0	0.9886	8	59767463	8	59767463	*	rs1511027	Y	60680022	rs1511027	T	C	0.5564	0.0065	0.0017	0.00018	690004	60680022	59767463	8	59767463	8	59767463	*	Y	-1.22549	3.82353
chr13:53932226:G:T	0.5584	T	G	0.8424	0.0083	0.0142	36659	63137	8.7	0.3608	13	53932226	13	53932226	*	rs1947597	K	54506361	rs1947597	T	G	0.8521	-0.0141	0.0025	1.4e-08	683790	54506361	53932226	13	53932226	13	53932226	*	K	0.584507	-5.64
chr15:64980223:G:A	0.2677	A	G	0.3949	-0.0115	0.0103	36659	63137	0	0.7959	15	64980223	15	64980223	*	rs11071821	R	65272561	rs11071821	A	G	0.4102	0.0072	0.0018	3.9e-05	691248	65272561	64980223	15	64980223	15	64980223	*	R	-1.1165	4
chr6:12942834:A:G	0.4736	A	G	0.7086	-0.008	0.0111	36659	63137	0	0.93	6	12942834	6	12942834	*	rs13201878	R	12943066	rs13201878	A	G	0.7298	-0.0089	0.0019	1.8e-06	782762	12943066	12942834	6	12942834	6	12942834	*	R	-0.720721	-4.68421
chr11:90284717:G:A	0.05317	A	G	0.6794	-0.021	0.0109	36659	63137	0	0.6275	11	90284717	11	90284717	*	rs7106355	R	90017885	rs7106355	A	G	0.6741	0.0107	0.0019	9.3e-09	692460	90017885	90284717	11	90284717	11	90284717	*	R	-1.92661	5.63158
chr4:20138706:T:C	0.6575	T	C	0.7331	-0.005	0.0114	36659	63137	0	0.912	4	20138706	4	20138706	*	rs10034451	Y	20140329	rs10034451	T	C	0.7191	-0.007	0.0019	0.00025	692197	20140329	20138706	4	20138706	4	20138706	*	Y	-0.438596	-3.68421
chr7:118996029:G:A	0.9877	A	G	0.7543	0.0002	0.0118	36659	63137	0	0.7029	7	118996029	7	118996029	*	rs10953887	R	118636083	rs10953887	A	G	0.7609	-0.0071	0.002	0.0004	692377	118636083	118996029	7	118996029	7	118996029	*	R	0.0169492	-3.55
chr10:51883895:T:A	0.1628	A	T	0.7121	0.0158	0.0113	36659	63137	41.9	0.06954	10	51883895	10	51883895	*	rs6480538	W	53643655	rs6480538	A	T	0.7168	0.0106	0.0019	3.2e-08	690849	53643655	51883895	10	51883895	10	51883895	*	W	1.39823	5.57895
chr20:37596322:T:C	0.145	T	C	0.2377	-0.0178	0.0122	36659	63137	21.1	0.2424	20	37596322	20	37596322	*	rs4417770	Y	36224724	rs4417770	T	C	0.2283	-0.0071	0.002	0.00048	692315	36224724	37596322	20	37596322	20	37596322	*	Y	-1.45902	-3.55
chr5:143529818:T:C	0.3631	T	C	0.7259	-0.0103	0.0114	36659	63137	0	0.8355	5	143529818	5	143529818	*	rs17342813	Y	142909383	rs17342813	T	C	0.7168	-0.0083	0.0019	1.6e-05	684891	142909383	143529818	5	143529818	5	143529818	*	Y	-0.903509	-4.36842
chr2:134884610:A:G	0.00815	A	G	0.4941	-0.0278	0.0105	36659	63137	62.7	0.00277	2	134884610	2	134884610	*	rs4954193	R	135642180	rs4954193	A	G	0.5566	0.0075	0.0018	3.2e-05	637720	135642180	134884610	2	134884610	2	134884610	*	R	-2.64762	4.16667
chr6:118310119:G:A	0.2469	A	G	0.5819	0.0118	0.0102	36659	63137	0	0.8611	6	118310119	6	118310119	*	rs283042	R	118631282	rs283042	A	G	0.6017	0.0065	0.0017	7.8e-05	786338	118631282	118310119	6	118310119	6	118310119	*	R	1.15686	3.82353
chr4:89769178:C:T	0.137	T	C	0.0756	0.0283	0.019	36659	63137	0	0.4629	4	89769178	4	89769178	*	rs11944331	Y	90690329	rs11944331	T	C	0.07104	-0.013	0.0034	0.00013	685877	90690329	89769178	4	89769178	4	89769178	*	Y	1.48947	-3.82353
chr6:47595030:C:T	0.1107	T	C	0.6938	0.0177	0.0111	36659	63137	0	0.6101	6	47595030	6	47595030	*	rs1485781	Y	47562766	rs1485781	T	C	0.6843	-0.0082	0.0019	1e-05	692062	47562766	47595030	6	47595030	6	47595030	*	Y	1.59459	-4.31579
chr17:31395601:T:A	0.6951	A	T	0.6096	-0.0041	0.0105	36659	63137	26.2	0.1942	17	31395601	17	31395601	*	rs757378	W	29722619	rs757378	A	T	0.6128	-0.0074	0.0018	2.9e-05	685581	29722619	31395601	17	31395601	17	31395601	*	W	-0.390476	-4.11111
chr6:31757453:G:A	0.05227	A	G	0.0947	-0.0344	0.0177	36390	62462	31.2	0.1592	6	31757453	6	31757453	*	rs3117574	R	31725230	rs3117574	A	G	0.107	0.0116	0.0026	6.9e-06	690985	31725230	31757453	6	31757453	6	31757453	*	R	-1.9435	4.46154
chr3:127283873:A:C	0.2063	A	C	0.7377	-0.0146	0.0115	36659	63137	1	0.4321	3	127283873	3	127283873	*	rs17282119	M	127002716	rs17282119	A	C	0.745	-0.0072	0.002	0.00032	688986	127002716	127283873	3	127283873	3	127283873	*	M	-1.26957	-3.6
chr6:85973318:G:A	0.7126	A	G	0.317	-0.004	0.0108	36659	63137	22.2	0.2319	6	85973318	6	85973318	*	rs10944169	R	86683036	rs10944169	A	G	0.3245	0.0084	0.0018	4.5e-06	692506	86683036	85973318	6	85973318	6	85973318	*	R	-0.37037	4.66667
chr8:86634211:T:C	0.3846	T	C	0.9258	-0.017	0.0195	36659	63137	38.5	0.09268	8	86634211	8	86634211	*	rs11774132	Y	87646439	rs11774132	T	C	0.91862	-0.0148	0.0031	2.1e-06	689121	87646439	86634211	8	86634211	8	86634211	*	Y	-0.871795	-4.77419
chr17:80768293:C:T	0.4063	T	C	0.2508	0.0097	0.0116	36659	63137	0	0.5539	17	80768293	17	80768293	*	rs7213638	Y	78742093	rs7213638	T	C	0.2532	0.0126	0.002	3e-10	690478	78742093	80768293	17	80768293	17	80768293	*	Y	0.836207	6.3
chr2:26832059:T:C	0.354	T	C	0.4623	0.0094	0.0101	36659	63137	30.6	0.1553	2	26832059	2	26832059	*	rs4665913	Y	27054927	rs4665913	T	C	0.4673	0.0062	0.0017	0.0003	691646	27054927	26832059	2	26832059	2	26832059	*	Y	0.930693	3.64706
chr2:200039498:G:C	0.1642	C	G	0.4725	0.014	0.0101	36659	63137	0	0.7477	2	200039498	2	200039498	*	rs203763	S	200904221	rs203763	C	G	0.4664	-0.0083	0.0017	1.6e-06	689742	200904221	200039498	2	200039498	2	200039498	*	S	1.38614	-4.88235
chr5:134559609:T:C	0.0955	T	C	0.1792	-0.0222	0.0133	36659	63137	0	0.6331	5	134559609	5	134559609	*	rs2589403	Y	133895299	rs2589403	T	C	0.1627	-0.0083	0.0023	0.00043	692000	133895299	134559609	5	134559609	5	134559609	*	Y	-1.66917	-3.6087
chr13:53596725:T:A	0.5959	A	T	0.1437	-0.0077	0.0144	36659	63137	6.3	0.3835	13	53596725	13	53596725	*	rs7985716	W	54170860	rs7985716	A	T	0.1403	-0.0143	0.0025	1.2e-08	689899	54170860	53596725	13	53596725	13	53596725	*	W	-0.534722	-5.72
chr12:89802852:A:G	0.04863	A	G	0.9383	-0.0416	0.0211	36659	63137	0	0.6803	12	89802852	12	89802852	*	rs10506979	R	90196629	rs10506979	A	G	0.93031	-0.0152	0.0034	6e-06	691001	90196629	89802852	12	89802852	12	89802852	*	R	-1.97156	-4.47059
chr4:44348996:A:G	0.6263	A	G	0.3882	-0.0051	0.0105	36659	63137	0	0.7316	4	44348996	4	44348996	*	rs11732997	R	44351013	rs11732997	A	G	0.3838	0.0066	0.0018	0.00024	692558	44351013	44348996	4	44348996	4	44348996	*	R	-0.485714	3.66667
chr15:64743780:A:G	0.2785	A	G	0.1242	-0.0174	0.0161	36659	63137	0	0.9061	15	64743780	15	64743780	*	rs3935716	R	65035979	rs3935716	A	G	0.1192	0.0118	0.0028	2.3e-05	636869	65035979	64743780	15	64743780	15	64743780	*	R	-1.08075	4.21429
chr14:29045016:G:A	0.1788	A	G	0.84	-0.0188	0.014	36659	63137	15.3	0.2981	14	29045016	14	29045016	*	rs1748648	R	29514222	rs1748648	A	G	0.8444	-0.0093	0.0025	0.00018	687152	29514222	29045016	14	29045016	14	29045016	*	R	-1.34286	-3.72
chr11:29093511:C:T	0.8492	T	C	0.1447	0.0027	0.0143	36659	63137	0	0.5389	11	29093511	11	29093511	*	rs10835480	Y	29115058	rs10835480	T	C	0.1345	-0.0141	0.0026	3.7e-08	681766	29115058	29093511	11	29093511	11	29093511	*	Y	0.188811	-5.42308
chr3:62714552:G:T	0.3604	T	G	0.238	0.0108	0.0118	36659	63137	0	0.6723	3	62714552	3	62714552	*	rs304202	K	62700227	rs304202	T	G	0.2388	-0.007	0.002	0.00044	691865	62700227	62714552	3	62714552	3	62714552	*	K	0.915254	-3.5
chr4:143199527:C:T	0.0148	T	C	0.5943	-0.0251	0.0103	36659	63137	34.7	0.121	4	143199527	4	143199527	*	rs13106497	Y	144120680	rs13106497	T	C	0.5955	-0.0098	0.0018	2e-08	692157	144120680	143199527	4	143199527	4	143199527	*	Y	-2.43689	-5.44444
chr17:52012350:A:T	0.1643	A	T	0.4948	0.0142	0.0102	36659	63137	0	0.5768	17	52012350	17	52012350	*	rs203002	W	50089710	rs203002	A	T	0.4973	0.0073	0.0017	2.6e-05	691304	50089710	52012350	17	52012350	17	52012350	*	W	1.39216	4.29412
chr9:116904575:G:T	0.08847	T	G	0.9135	-0.0315	0.0185	36659	63137	0	0.7565	9	116904575	9	116904575	*	rs4836907	K	119666854	rs4836907	T	G	0.92399	-0.012	0.0032	0.0002	689353	119666854	116904575	9	116904575	9	116904575	*	K	-1.7027	-3.75
chr6:85790598:G:A	0.9012	A	G	0.3207	0.0013	0.0108	36659	63137	5.9	0.3873	6	85790598	6	85790598	*	rs1414201	R	86500316	rs1414201	A	G	0.3271	0.008	0.0017	4e-06	794355	86500316	85790598	6	85790598	6	85790598	*	R	0.12037	4.70588
chr3:80803489:T:C	0.611	T	C	0.6664	0.0054	0.0107	36659	63137	0	0.6721	3	80803489	3	80803489	*	rs1474205	Y	80852640	rs1474205	T	C	0.6724	-0.0091	0.0018	7.5e-07	690565	80852640	80803489	3	80803489	3	80803489	*	Y	0.504673	-5.05556
chr4:114316829:T:A	0.8452	A	T	0.2241	-0.0024	0.0122	36659	63137	0	0.8368	4	114316829	4	114316829	*	rs7693218	D	115237985	rs7693218	A	T	0.2133	-0.0085	0.0021	5.6e-05	691116	115237985	114316829	4	114316829	4	114316829	*	D	-0.196721	-4.04762
chr1:58349571:C:T	0.6468	T	C	0.4768	-0.0047	0.0102	36659	63137	0	0.719	1	58349571	1	58349571	*	rs4912332	Y	58815243	rs4912332	T	C	0.4825	0.0062	0.0017	0.00035	690840	58815243	58349571	1	58349571	1	58349571	*	Y	-0.460784	3.64706
chr11:13611027:C:T	0.2654	T	C	0.1509	0.016	0.0144	36659	63137	0	0.4848	11	13611027	11	13611027	*	rs10500792	Y	13632574	rs10500792	T	C	0.1545	-0.0092	0.0024	0.00018	685041	13632574	13611027	11	13611027	11	13611027	*	Y	1.11111	-3.83333
chr12:116486982:C:T	0.7975	T	C	0.5451	-0.0026	0.0102	36659	63137	0	0.7601	12	116486982	12	116486982	*	rs2733631	Y	116924787	rs2733631	T	C	0.5447	-0.0087	0.0017	5.1e-07	689463	116924787	116486982	12	116486982	12	116486982	*	Y	-0.254902	-5.11765
chr10:65901296:C:A	0.6429	A	C	0.1834	-0.006	0.013	36659	63137	0	0.9463	10	65901296	10	65901296	*	rs17239532	M	67661054	rs17239532	A	C	0.1811	-0.008	0.0022	0.00034	691172	67661054	65901296	10	65901296	10	65901296	*	M	-0.461538	-3.63636
chr6:50901175:T:A	0.1516	A	T	0.3838	0.0148	0.0104	36659	63137	28.1	0.1776	6	50901175	6	50901175	*	rs9473936	W	50868888	rs9473936	A	T	0.3853	0.0149	0.0017	4.4e-19	795346	50868888	50901175	6	50901175	6	50901175	*	W	1.42308	8.76471
chr11:2198732:C:T	0.05304	T	C	0.6473	0.0206	0.0106	36390	62462	8.8	0.3616	11	2198732	11	2198732	*	rs3922756	B	2219962	rs3922756	T	C	0.6543	-0.008	0.0019	1.5e-05	656029	2219962	2198732	11	2198732	11	2198732	*	B	1.9434	-4.21053
chr2:164776981:C:T	0.3541	T	C	0.2032	-0.0116	0.0126	36659	63137	41.6	0.07161	2	164776981	2	164776981	*	rs355880	Y	165633491	rs355880	T	C	0.1971	0.0096	0.0022	1.5e-05	688055	165633491	164776981	2	164776981	2	164776981	*	Y	-0.920635	4.36364
chr2:63357657:A:G	0.5812	A	G	0.3013	0.0061	0.011	36659	63137	44.6	0.05434	2	63357657	2	63357657	*	rs11125967	R	63584792	rs11125967	A	G	0.3032	0.0086	0.0019	4.4e-06	691589	63584792	63357657	2	63357657	2	63357657	*	R	0.554545	4.52632
chr3:52444373:C:T	0.8281	T	C	0.1174	-0.0034	0.0156	36659	63137	22.2	0.2324	3	52444373	3	52444373	*	rs729555	Y	52478389	rs729555	T	C	0.1136	-0.0102	0.0025	3.6e-05	781915	52478389	52444373	3	52444373	3	52444373	*	Y	-0.217949	-4.08
chr14:101083067:T:G	0.6713	T	G	0.7653	0.0054	0.0128	36390	62462	0	0.7766	14	101083067	14	101083067	*	rs749026	K	101549404	rs749026	T	G	0.7613	0.0089	0.0021	2.2e-05	671858	101549404	101083067	14	101083067	14	101083067	*	K	0.421875	4.2381
chr4:88821028:C:T	0.06925	T	C	0.4291	0.0186	0.0102	36659	63137	0	0.6869	4	88821028	4	88821028	*	rs13147493	Y	89742179	rs13147493	T	C	0.4099	-0.009	0.0017	6.7e-08	795228	89742179	88821028	4	88821028	4	88821028	*	Y	1.82353	-5.29412
chr2:229696023:C:T	0.8987	T	C	0.5639	0.0013	0.0103	36659	63137	37.7	0.09782	2	229696023	2	229696023	*	rs208781	Y	230560739	rs208781	T	C	0.561	0.0113	0.0017	6e-11	690157	230560739	229696023	2	229696023	2	229696023	*	Y	0.126214	6.64706
chr14:40208093:G:A	0.3006	A	G	0.4465	0.0106	0.0102	36659	63137	0	0.9678	14	40208093	14	40208093	*	rs11157117	R	40677297	rs11157117	A	G	0.4307	0.008	0.0018	4.8e-06	681714	40677297	40208093	14	40208093	14	40208093	*	R	1.03922	4.44444
chr11:92065619:T:C	0.989	T	C	0.3372	-0.0001	0.0109	36659	63137	0	0.7943	11	92065619	11	92065619	*	rs10765517	Y	91798785	rs10765517	T	C	0.3233	0.0079	0.0019	2.5e-05	683915	91798785	92065619	11	92065619	11	92065619	*	Y	-0.00917431	4.15789
chr16:19558613:A:G	0.3417	A	G	0.906	0.0164	0.0173	36659	63137	0	0.7169	16	19558613	16	19558613	*	rs226885	R	19569935	rs226885	A	G	0.90037	0.0188	0.0029	1.5e-10	680872	19569935	19558613	16	19558613	16	19558613	*	R	0.947977	6.48276
chr3:52416027:A:G	0.9235	A	G	0.6673	0.001	0.0108	36659	63137	33.4	0.1315	3	52416027	3	52416027	*	rs13094687	R	52450043	rs13094687	A	G	0.6685	-0.0102	0.0018	6.7e-09	795556	52450043	52416027	3	52416027	3	52416027	*	R	0.0925926	-5.66667
chr2:63267134:T:C	0.3339	T	C	0.2834	0.0108	0.0112	36659	63137	31.1	0.1505	2	63267134	2	63267134	*	rs1607203	Y	63494269	rs1607203	T	C	0.2893	0.0092	0.0019	9.9e-07	691757	63494269	63267134	2	63267134	2	63267134	*	Y	0.964286	4.84211
chr2:33166834:G:A	0.8651	A	G	0.4933	-0.0017	0.0101	36659	63137	57.2	0.009485	2	33166834	2	33166834	*	rs1947444	R	33391901	rs1947444	A	G	0.4991	-0.0082	0.0017	1.5e-06	689106	33391901	33166834	2	33166834	2	33166834	*	R	-0.168317	-4.82353
chr6:82726000:A:G	0.7743	A	G	0.5405	0.0029	0.0101	36659	63137	27.9	0.1786	6	82726000	6	82726000	*	rs9350960	R	83435717	rs9350960	A	G	0.5461	0.0091	0.0017	1.6e-07	691010	83435717	82726000	6	82726000	6	82726000	*	R	0.287129	5.35294
chr4:16951989:T:C	0.03682	T	C	0.9434	0.0469	0.0225	36659	63137	25.7	0.1994	4	16951989	4	16951989	*	rs13151872	Y	16953612	rs13151872	T	C	0.95217	-0.0175	0.0042	3.4e-05	687831	16953612	16951989	4	16951989	4	16951989	*	Y	2.08444	-4.16667
chr2:15375599:T:A	0.2298	A	T	0.6758	0.0133	0.0111	36659	63137	0	0.7562	2	15375599	2	15375599	*	rs4140714	W	15515723	rs4140714	A	T	0.6756	0.0074	0.0018	6.3e-05	690916	15515723	15375599	2	15375599	2	15375599	*	W	1.1982	4.11111
chr13:52922528:T:C	0.6528	T	C	0.1711	-0.0062	0.0137	36659	63137	0	0.7707	13	52922528	13	52922528	*	rs9536319	B	53496663	rs9536319	T	C	0.1652	0.0089	0.0024	0.00019	690951	53496663	52922528	13	52922528	13	52922528	*	B	-0.452555	3.70833
chr13:64312992:G:A	0.0649	A	G	0.5337	0.0187	0.0102	36659	63137	0	0.9105	13	64312992	13	64312992	*	rs9571164	R	64887124	rs9571164	A	G	0.5428	0.0071	0.0017	4.3e-05	683186	64887124	64312992	13	64312992	13	64312992	*	R	1.83333	4.17647
chr11:119952731:G:C	0.1192	C	G	0.1909	-0.0202	0.013	36659	63137	42.2	0.0682	11	119952731	11	119952731	*	rs512393	B	119823440	rs512393	C	G	0.1978	0.0084	0.0022	0.0001	688611	119823440	119952731	11	119952731	11	119952731	*	B	-1.55385	3.81818
chr18:70890111:A:T	0.5211	A	T	0.5451	0.0066	0.0103	36659	63137	0	0.8598	18	70890111	18	70890111	*	rs9807420	W	68557347	rs9807420	A	T	0.5278	-0.0063	0.0017	0.00031	679633	68557347	70890111	18	70890111	18	70890111	*	W	0.640777	-3.70588
chr9:12476727:G:T	0.9352	T	G	0.8111	-0.0011	0.013	36659	63137	19.2	0.2602	9	12476727	9	12476727	*	rs7045858	K	12476727	rs7045858	T	G	0.8179	-0.0089	0.0023	8.5e-05	670263	12476727	12476727	9	12476727	9	12476727	*	K	-0.0846154	-3.86957
chr13:58649852:C:T	0.2837	T	C	0.3644	-0.0112	0.0105	36659	63137	0	0.6107	13	58649852	13	58649852	*	rs1333537	Y	59223986	rs1333537	T	C	0.3772	-0.0141	0.0018	2.6e-15	685207	59223986	58649852	13	58649852	13	58649852	*	Y	-1.06667	-7.83333
chr2:50087829:A:G	0.3319	A	G	0.3147	0.0106	0.0109	36659	63137	7.3	0.374	2	50087829	2	50087829	*	rs11125286	R	50314967	rs11125286	A	G	0.3258	0.0124	0.0018	1.5e-11	688487	50314967	50087829	2	50087829	2	50087829	*	R	0.972477	6.88889
chr5:118163669:T:C	0.8996	T	C	0.7857	0.0016	0.0124	36659	63137	0.2	0.439	5	118163669	5	118163669	*	rs1479202	Y	117499364	rs1479202	T	C	0.8089	0.008	0.0022	0.00024	688205	117499364	118163669	5	118163669	5	118163669	*	Y	0.129032	3.63636
chr2:99332129:G:A	0.148	A	G	0.446	0.0148	0.0102	36659	63137	9.4	0.3551	2	99332129	2	99332129	*	rs11687870	R	99948592	rs11687870	A	G	0.4569	-0.0064	0.0017	0.00018	692082	99948592	99332129	2	99332129	2	99332129	*	R	1.45098	-3.76471
chr5:87501682:T:C	0.3494	T	C	0.5722	0.0096	0.0102	36659	63137	30	0.16	5	87501682	5	87501682	*	rs161520	Y	86797499	rs161520	T	C	0.5697	-0.0068	0.0018	0.00012	681959	86797499	87501682	5	87501682	5	87501682	*	Y	0.941176	-3.77778
chr5:125006252:C:A	0.2527	A	C	0.4299	0.0117	0.0102	36659	63137	26.6	0.1907	5	125006252	5	125006252	*	rs4240388	H	124341945	rs4240388	A	C	0.4357	0.0086	0.0017	8.1e-07	689409	124341945	125006252	5	125006252	5	125006252	*	H	1.14706	5.05882
chr17:47260051:T:C	0.01588	T	C	0.6658	-0.0257	0.0106	36659	63137	0	0.476	17	47260051	17	47260051	*	rs4629024	Y	45337417	rs4629024	T	C	0.6763	-0.0079	0.0019	2.7e-05	691692	45337417	47260051	17	47260051	17	47260051	*	Y	-2.42453	-4.15789
chr3:5919000:G:A	0.6474	A	G	0.4608	0.0046	0.0101	36659	63137	0	0.6255	3	5919000	3	5919000	*	rs6779513	R	5960687	rs6779513	A	G	0.4605	0.0072	0.0017	2.6e-05	688862	5960687	5919000	3	5919000	3	5919000	*	R	0.455446	4.23529
chr1:67883105:C:T	0.2505	T	C	0.3238	0.0124	0.0108	36659	63137	46.7	0.04346	1	67883105	1	67883105	*	rs12732466	Y	68348788	rs12732466	T	C	0.3269	-0.0078	0.0018	2e-05	689663	68348788	67883105	1	67883105	1	67883105	*	Y	1.14815	-4.33333
chr5:51100657:T:C	0.3032	T	C	0.8737	-0.0156	0.0152	36659	63137	34.4	0.1236	5	51100657	5	51100657	*	rs17221306	Y	50396491	rs17221306	T	C	0.8718	-0.0158	0.0025	5.2e-10	688957	50396491	51100657	5	51100657	5	51100657	*	Y	-1.02632	-6.32
chr11:8327621:T:C	0.5932	T	C	0.8065	0.0069	0.0129	36659	63137	0	0.5259	11	8327621	11	8327621	*	rs12576230	Y	8349168	rs12576230	T	C	0.8132	0.0095	0.0023	2.6e-05	683769	8349168	8327621	11	8327621	11	8327621	*	Y	0.534884	4.13043
chr5:153865915:C:T	0.609	T	C	0.3849	-0.0053	0.0104	36659	63137	0	0.6761	5	153865915	5	153865915	*	rs1461234	Y	153245475	rs1461234	T	C	0.3719	-0.0087	0.0018	8.7e-07	690147	153245475	153865915	5	153865915	5	153865915	*	Y	-0.509615	-4.83333
chr2:62644049:C:A	0.05793	A	C	0.665	0.0204	0.0108	36659	63137	31.9	0.1436	2	62644049	2	62644049	*	rs6545968	N	62871184	rs6545968	A	C	0.6781	0.0102	0.0019	4.3e-08	692009	62871184	62644049	2	62644049	2	62644049	*	N	1.88889	5.36842
chr9:118880035:T:A	0.1807	A	T	0.2495	0.0157	0.0117	36659	63137	10.1	0.3478	9	118880035	9	118880035	*	rs7029170	D	121642313	rs7029170	A	T	0.2587	-0.0077	0.002	9.9e-05	691253	121642313	118880035	9	118880035	9	118880035	*	D	1.34188	-3.85
chr3:53787180:C:T	0.5391	T	C	0.3912	-0.0064	0.0104	36659	63137	0	0.6655	3	53787180	3	53787180	*	rs2289212	Y	53821207	rs2289212	T	C	0.3839	-0.0068	0.0018	0.00014	685178	53821207	53787180	3	53787180	3	53787180	*	Y	-0.615385	-3.77778
chr14:72267634:G:A	0.4301	A	G	0.0875	-0.0141	0.0179	36659	63137	0	0.7479	14	72267634	14	72267634	*	rs2239260	R	72734342	rs2239260	A	G	0.0832	0.0118	0.0031	0.00012	689512	72734342	72267634	14	72267634	14	72267634	*	R	-0.787709	3.80645
chr1:46315790:G:C	0.4992	C	G	0.7483	0.008	0.0118	36659	63137	0	0.7933	1	46315790	1	46315790	*	rs4660920	S	46781462	rs4660920	C	G	0.7461	0.0084	0.002	1.8e-05	691531	46781462	46315790	1	46315790	1	46315790	*	S	0.677966	4.2
chr5:107575496:T:C	0.5667	T	C	0.8462	0.008	0.014	36659	63137	11.9	0.3308	5	107575496	5	107575496	*	rs12520660	Y	106911197	rs12520660	T	C	0.8449	-0.0131	0.0024	2.8e-08	691222	106911197	107575496	5	107575496	5	107575496	*	Y	0.571429	-5.45833
chr1:45692270:G:A	0.931	A	G	0.2917	-0.001	0.011	36659	63137	0	0.98	1	45692270	1	45692270	*	rs11211166	R	46157942	rs11211166	A	G	0.3004	-0.0119	0.0019	2.1e-10	687938	46157942	45692270	1	45692270	1	45692270	*	R	-0.0909091	-6.26316
chr16:1734141:T:C	0.6986	T	C	0.8028	-0.005	0.0128	36659	63137	12.8	0.3227	16	1734141	16	1734141	*	rs8049415	Y	1784142	rs8049415	T	C	0.7988	-0.0095	0.0022	1.1e-05	686519	1784142	1734141	16	1734141	16	1734141	*	Y	-0.390625	-4.31818
chr1:90885924:A:C	0.741	A	C	0.1301	-0.0051	0.0156	36659	63137	34.3	0.1244	1	90885924	1	90885924	*	rs717741	M	91351481	rs717741	A	C	0.1285	-0.0104	0.0026	4.9e-05	690416	91351481	90885924	1	90885924	1	90885924	*	M	-0.326923	-4
chr14:92066276:C:T	0.8502	T	C	0.3649	0.002	0.0105	36659	63137	0	0.6104	14	92066276	14	92066276	*	rs8012666	Y	92532620	rs8012666	T	C	0.3814	0.0071	0.0018	6.7e-05	690975	92532620	92066276	14	92066276	14	92066276	*	Y	0.190476	3.94444
chr6:155609318:C:T	0.2104	T	C	0.2195	0.0153	0.0122	36659	63137	20.8	0.2457	6	155609318	6	155609318	*	rs9480172	Y	155930452	rs9480172	T	C	0.2152	0.0111	0.0021	1.3e-07	689661	155930452	155609318	6	155609318	6	155609318	*	Y	1.2541	5.28571
chr7:70222667:T:G	0.6564	T	G	0.7779	-0.0054	0.0121	36659	63137	0	0.4428	7	70222667	7	70222667	*	rs6948676	K	69687653	rs6948676	T	G	0.7863	-0.0085	0.0021	5.9e-05	692090	69687653	70222667	7	70222667	7	70222667	*	K	-0.446281	-4.04762
chr8:76264117:A:G	0.4749	A	G	0.3978	-0.0074	0.0103	36659	63137	26.4	0.1925	8	76264117	8	76264117	*	rs10957794	R	77176352	rs10957794	A	G	0.3884	-0.0132	0.0018	9.2e-14	689771	77176352	76264117	8	76264117	8	76264117	*	R	-0.718447	-7.33333
chr2:50626874:A:T	0.8462	A	T	0.749	-0.0023	0.0118	36659	63137	30.4	0.1569	2	50626874	2	50626874	*	rs11681983	W	50854012	rs11681983	A	T	0.7364	0.0079	0.002	5.3e-05	688258	50854012	50626874	2	50626874	2	50626874	*	W	-0.194915	3.95
chr14:32836137:G:C	0.8224	C	G	0.4852	0.0023	0.0101	36659	63137	0	0.7986	14	32836137	14	32836137	*	rs12895330	S	33305343	rs12895330	C	G	0.4947	0.0157	0.0018	3.9e-19	684638	33305343	32836137	14	32836137	14	32836137	*	S	0.227723	8.72222
chr2:14807152:C:G	0.1308	C	G	0.6207	0.0158	0.0105	36659	63137	8	0.3678	2	14807152	2	14807152	*	rs4670024	S	14947276	rs4670024	C	G	0.6104	-0.0069	0.0017	8e-05	692192	14947276	14807152	2	14807152	2	14807152	*	S	1.50476	-4.05882
chr7:93462176:C:T	0.9737	T	C	0.4734	0.0003	0.0102	36659	63137	38.4	0.09343	7	93462176	7	93462176	*	rs3802051	Y	93091488	rs3802051	T	C	0.4774	0.0121	0.0018	1e-11	635472	93091488	93462176	7	93462176	7	93462176	*	Y	0.0294118	6.72222
chr5:152625542:T:G	0.8591	T	G	0.8858	-0.0028	0.0159	36659	63137	34.4	0.1235	5	152625542	5	152625542	*	rs12658941	B	152005102	rs12658941	T	G	0.8821	-0.014	0.0027	2e-07	690536	152005102	152625542	5	152625542	5	152625542	*	B	-0.176101	-5.18519
chr17:67832255:T:A	0.1201	A	T	0.1906	-0.0202	0.013	36659	63137	52.8	0.01968	17	67832255	17	67832255	*	rs2080090	W	65828371	rs2080090	A	T	0.2054	0.017	0.0022	1.5e-14	689194	65828371	67832255	17	67832255	17	67832255	*	W	-1.55385	7.72727
chr2:59646593:A:C	0.9557	A	C	0.1895	-0.0007	0.0131	36659	63137	0	0.69	2	59646593	2	59646593	*	rs2674060	M	59873728	rs2674060	A	C	0.1877	0.0139	0.0022	2.8e-10	690193	59873728	59646593	2	59646593	2	59646593	*	M	-0.0534351	6.31818
chr3:94174366:A:G	0.1326	A	G	0.4594	-0.0153	0.0102	36659	63137	0	0.9973	3	94174366	3	94174366	*	rs9857105	R	93893210	rs9857105	A	G	0.4553	0.0163	0.0017	4.6e-21	690731	93893210	94174366	3	94174366	3	94174366	*	R	-1.5	9.58824
chr5:81642657:T:A	0.4146	A	T	0.167	-0.0111	0.0136	36659	63137	8.9	0.3597	5	81642657	5	81642657	*	rs12521077	W	80938476	rs12521077	A	T	0.1773	-0.0149	0.0022	2.1e-11	683262	80938476	81642657	5	81642657	5	81642657	*	W	-0.816176	-6.77273
chr5:96545720:G:A	0.5414	A	G	0.3819	-0.0063	0.0104	36659	63137	12.9	0.3212	5	96545720	5	96545720	*	rs261974	R	95881424	rs261974	A	G	0.3885	0.0109	0.0018	7.5e-10	691597	95881424	96545720	5	96545720	5	96545720	*	R	-0.605769	6.05556
chr14:100758291:G:A	0.5505	A	G	0.0382	0.0157	0.0264	36659	63137	49.9	0.0298	14	100758291	14	100758291	*	rs2400939	R	101224628	rs2400939	A	G	0.04338	0.0216	0.0043	4.1e-07	687209	101224628	100758291	14	100758291	14	100758291	*	R	0.594697	5.02326
chr14:39568029:T:C	0.09715	T	C	0.4161	-0.017	0.0102	36659	63137	0	0.4597	14	39568029	14	39568029	*	rs1014896	Y	40037233	rs1014896	T	C	0.4192	0.0072	0.0017	3.2e-05	691295	40037233	39568029	14	39568029	14	39568029	*	Y	-1.66667	4.23529
chr12:41594240:T:A	0.2821	A	T	0.348	0.0114	0.0106	36659	63137	0	0.967	12	41594240	12	41594240	*	rs12305418	W	41988042	rs12305418	A	T	0.3541	0.0083	0.0018	3.9e-06	691567	41988042	41594240	12	41594240	12	41594240	*	W	1.07547	4.61111
chr3:88249962:A:G	0.3878	A	G	0.2505	0.0104	0.012	36659	63137	1.9	0.424	3	88249962	3	88249962	*	rs9875575	R	88299112	rs9875575	A	G	0.2398	-0.0108	0.002	4.7e-08	724236	88299112	88249962	3	88249962	3	88249962	*	R	0.866667	-5.4
chr12:42507669:A:T	0.7795	A	T	0.2888	0.0031	0.0112	36659	63137	0	0.4881	12	42507669	12	42507669	*	rs1615978	W	42901471	rs1615978	A	T	0.2876	-0.0085	0.0019	8.9e-06	685060	42901471	42507669	12	42507669	12	42507669	*	W	0.276786	-4.47368
chr22:48451705:G:A	0.38	A	G	0.652	0.0094	0.0108	36390	62462	2.9	0.4128	22	48451705	22	48451705	*	rs9615890	R	48847517	rs9615890	A	G	0.6718	0.0077	0.0019	3.1e-05	688442	48847517	48451705	22	48451705	22	48451705	*	R	0.87037	4.05263
chr1:6634147:A:G	0.003238	A	G	0.6508	-0.0312	0.0106	36659	63137	0	0.5296	1	6634147	1	6634147	*	rs12727844	R	6694207	rs12727844	A	G	0.6482	0.0099	0.0018	3.5e-08	692344	6694207	6634147	1	6634147	1	6634147	*	R	-2.9434	5.5
chr4:129757518:C:T	0.9803	T	C	0.3341	0.0003	0.0108	36659	63137	26.3	0.1937	4	129757518	4	129757518	*	rs961410	Y	130678673	rs961410	T	C	0.3393	-0.0064	0.0018	0.00046	687795	130678673	129757518	4	129757518	4	129757518	*	Y	0.0277778	-3.55556
chr6:51546328:G:A	0.174	A	G	0.0543	0.0314	0.0231	36659	63137	1.2	0.4298	6	51546328	6	51546328	*	rs17666994	R	51411126	rs17666994	A	G	0.07051	0.0151	0.0035	1.4e-05	676274	51411126	51546328	6	51546328	6	51546328	*	R	1.35931	4.31429
chr2:105313444:T:C	0.06258	T	C	0.3096	0.0206	0.0111	36659	63137	0	0.6513	2	105313444	2	105313444	*	rs1529975	Y	105929901	rs1529975	T	C	0.2798	-0.0094	0.0019	8.9e-07	692538	105929901	105313444	2	105313444	2	105313444	*	Y	1.85586	-4.94737
chr9:28414341:A:G	0.4026	A	G	0.7082	-0.0092	0.011	36659	63137	34.4	0.1231	9	28414341	9	28414341	*	rs10968576	R	28414339	rs10968576	A	G	0.6842	-0.0245	0.0017	9.3e-45	795554	28414339	28414341	9	28414341	9	28414341	*	R	-0.836364	-14.4118
chr2:76354216:G:A	0.2853	A	G	0.9594	0.0294	0.0275	36659	63137	0	0.9647	2	76354216	2	76354216	*	rs11126521	R	76581342	rs11126521	A	G	0.96697	-0.0169	0.0047	0.0003	683805	76581342	76354216	2	76354216	2	76354216	*	R	1.06909	-3.59574
chr6:61571572:C:G	0.03628	C	G	0.4037	-0.0219	0.0104	36659	63137	1.2	0.4303	6	61571572	6	61571572	*	rs6940162	S	62281477	rs6940162	C	G	0.3875	0.0079	0.0018	8.1e-06	688894	62281477	61571572	6	61571572	6	61571572	*	S	-2.10577	4.38889
chr11:57188608:G:A	0.5621	A	G	0.5711	-0.0059	0.0102	36659	63137	3	0.4142	11	57188608	11	57188608	*	rs1124847	R	56956082	rs1124847	A	G	0.5629	0.009	0.0017	2.2e-07	687927	56956082	57188608	11	57188608	11	57188608	*	R	-0.578431	5.29412
chr9:117712004:G:A	0.3583	A	G	0.2892	-0.0102	0.0111	36659	63137	25.4	0.2019	9	117712004	9	117712004	*	rs5030728	R	120474282	rs5030728	A	G	0.3103	0.0091	0.0019	1.8e-06	673852	120474282	117712004	9	117712004	9	117712004	*	R	-0.918919	4.78947
chr2:59988340:C:T	0.1998	T	C	0.0646	0.0264	0.0206	36659	63137	2	0.4232	2	59988340	2	59988340	*	rs2419411	Y	60215475	rs2419411	T	C	0.05981	0.0199	0.0034	4.5e-09	691724	60215475	59988340	2	59988340	2	59988340	*	Y	1.28155	5.85294
chr9:16554407:G:A	0.8789	A	G	0.076	-0.0029	0.0191	36659	63137	0	0.5734	9	16554407	9	16554407	*	rs6475059	R	16554405	rs6475059	A	G	0.07893	-0.0145	0.0033	1.3e-05	690726	16554405	16554407	9	16554407	9	16554407	*	R	-0.151832	-4.39394
chr9:113188498:C:T	0.6901	T	C	0.1767	-0.0053	0.0133	36659	63137	0	0.5951	9	113188498	9	113188498	*	rs10513188	Y	115950778	rs10513188	T	C	0.1881	0.0097	0.0022	8.6e-06	692400	115950778	113188498	9	113188498	9	113188498	*	Y	-0.398496	4.40909
chr11:47542381:C:A	0.008827	A	C	0.0572	0.0566	0.0216	36659	63137	19.6	0.257	11	47542381	11	47542381	*	rs11603911	M	47563933	rs11603911	A	C	0.05624	0.0181	0.0036	4.4e-07	785383	47563933	47542381	11	47542381	11	47542381	*	M	2.62037	5.02778
chr22:42223302:A:G	0.867	A	G	0.8013	0.0021	0.0126	36659	63137	27.9	0.1789	22	42223302	22	42223302	*	rs1033460	R	42619308	rs1033460	A	G	0.7937	0.0089	0.0021	3.6e-05	685903	42619308	42223302	22	42223302	22	42223302	*	R	0.166667	4.2381
chr6:42540591:G:T	0.2046	T	G	0.3569	-0.0134	0.0106	36659	63137	0	0.5088	6	42540591	6	42540591	*	rs6458288	K	42508329	rs6458288	T	G	0.3648	0.0086	0.0018	1.6e-06	687798	42508329	42540591	6	42540591	6	42540591	*	K	-1.26415	4.77778
chr3:118020301:C:T	0.9579	T	C	0.2559	0.0006	0.0115	36659	63137	0	0.6832	3	118020301	3	118020301	*	rs7645152	Y	117739148	rs7645152	T	C	0.26	0.0089	0.002	8.1e-06	683508	117739148	118020301	3	118020301	3	118020301	*	Y	0.0521739	4.45
chr15:58940323:G:C	7.823e-05	C	G	0.8145	0.0534	0.0135	36659	63137	23	0.224	15	58940323	15	58940323	*	rs4328375	S	59232522	rs4328375	C	G	0.8132	-0.0115	0.0023	3.5e-07	682900	59232522	58940323	15	58940323	15	58940323	*	S	3.95556	-5
chr11:3006910:G:A	0.3975	A	G	0.2956	-0.0094	0.0111	36390	62462	8.5	0.3639	11	3006910	11	3006910	*	rs729662	R	3028140	rs729662	A	G	0.288	-0.0068	0.0019	0.00039	691678	3028140	3006910	11	3006910	11	3006910	*	R	-0.846847	-3.57895
chr3:11919431:C:T	0.1495	T	C	0.3331	-0.0155	0.0108	36659	63137	2.4	0.4194	3	11919431	3	11919431	*	rs6767752	Y	11960905	rs6767752	T	C	0.3296	-0.0066	0.0018	0.0003	688841	11960905	11919431	3	11919431	3	11919431	*	Y	-1.43519	-3.66667
chr8:134633617:A:G	0.2802	A	G	0.2828	-0.0122	0.0113	36659	63137	19.9	0.254	8	134633617	8	134633617	*	rs2873014	R	135645860	rs2873014	A	G	0.2738	0.0072	0.0019	0.00019	692184	135645860	134633617	8	134633617	8	134633617	*	R	-1.07965	3.78947
chr5:152943676:C:T	0.677	T	C	0.2792	0.0047	0.0112	36659	63137	0	0.8438	5	152943676	5	152943676	*	rs10515678	Y	152323236	rs10515678	T	C	0.2952	-0.0088	0.0019	3.3e-06	689448	152323236	152943676	5	152943676	5	152943676	*	Y	0.419643	-4.63158
chr15:38074890:C:A	0.4154	A	C	0.6815	-0.0088	0.0108	36659	63137	40.4	0.07924	15	38074890	15	38074890	*	rs8034033	M	38367091	rs8034033	A	C	0.6944	-0.0072	0.0019	0.0002	686224	38367091	38074890	15	38074890	15	38074890	*	M	-0.814815	-3.78947
chr10:132200352:G:T	0.9691	T	G	0.5034	0.0004	0.0103	36390	62462	11.3	0.3385	10	132200352	10	132200352	*	rs871883	B	134013856	rs871883	T	G	0.5138	-0.0109	0.0017	3.2e-10	689671	134013856	132200352	10	132200352	10	132200352	*	B	0.038835	-6.41176
chr1:42483146:G:A	0.8878	A	G	0.1965	-0.0018	0.0127	36659	63137	2.2	0.4213	1	42483146	1	42483146	*	rs12028842	R	42948817	rs12028842	A	G	0.1981	-0.0081	0.0021	0.00013	692147	42948817	42483146	1	42483146	1	42483146	*	R	-0.141732	-3.85714
chr14:32835254:G:T	0.8012	T	G	0.6768	0.0027	0.0109	36659	63137	0	0.8409	14	32835254	14	32835254	*	rs2143976	D	33304460	rs2143976	T	G	0.6766	0.0119	0.0019	2.9e-10	662911	33304460	32835254	14	32835254	14	32835254	*	D	0.247706	6.26316
chr15:80730228:C:T	0.6478	T	C	0.4794	0.0046	0.0101	36659	63137	30.6	0.1548	15	80730228	15	80730228	*	rs2627321	Y	81022569	rs2627321	T	C	0.4721	0.0121	0.0017	3.3e-12	690515	81022569	80730228	15	80730228	15	80730228	*	Y	0.455446	7.11765
chr4:67039213:T:A	0.9939	A	T	0.4413	0.0001	0.0102	36659	63137	0	0.7264	4	67039213	4	67039213	*	rs787362	W	67904931	rs787362	A	T	0.4295	0.0068	0.0018	0.0001	684871	67904931	67039213	4	67039213	4	67039213	*	W	0.00980392	3.77778
chr3:138374322:T:C	0.144	T	C	0.1966	0.0187	0.0128	36659	63137	0	0.4579	3	138374322	3	138374322	*	rs166195	Y	138093164	rs166195	T	C	0.187	0.0143	0.0021	1e-11	795288	138093164	138374322	3	138374322	3	138374322	*	Y	1.46094	6.80952
chr4:96835976:C:T	0.9846	T	C	0.4647	0.0002	0.0101	36659	63137	0	0.8421	4	96835976	4	96835976	*	rs1922859	Y	97757127	rs1922859	T	C	0.4591	0.0064	0.0017	0.00019	692483	97757127	96835976	4	96835976	4	96835976	*	Y	0.019802	3.76471
chr17:80664505:A:G	0.219	A	G	0.8959	-0.0207	0.0168	36659	63137	0	0.6302	17	80664505	17	80664505	*	rs12936509	R	78638305	rs12936509	A	G	0.8934	0.013	0.0029	6.6e-06	675922	78638305	80664505	17	80664505	17	80664505	*	R	-1.23214	4.48276
chr2:608294:G:T	0.5022	T	G	0.1616	0.0092	0.0137	36659	63137	30	0.1602	2	608294	2	608294	*	rs12714410	K	608294	rs12714410	T	G	0.1539	0.0202	0.0024	2.3e-17	677440	608294	608294	2	608294	2	608294	*	K	0.671533	8.41667
chr3:49772408:C:T	0.7883	T	C	0.1762	-0.0035	0.0132	36659	63137	7.7	0.371	3	49772408	3	49772408	*	rs9870755	Y	49809841	rs9870755	T	C	0.178	0.0147	0.0023	1.1e-10	680787	49809841	49772408	3	49772408	3	49772408	*	Y	-0.265152	6.3913
chr7:5470041:C:G	0.7562	C	G	0.1048	-0.0055	0.0176	36390	62462	26.6	0.1993	7	5470041	7	5470041	*	rs11761546	S	5509672	rs11761546	C	G	0.09343	0.0138	0.0029	2.8e-06	689763	5509672	5470041	7	5470041	7	5470041	*	S	-0.3125	4.75862
chr5:30106277:C:T	0.4563	T	C	0.5636	0.0076	0.0102	36659	63137	0	0.5257	5	30106277	5	30106277	*	rs13172518	Y	30106384	rs13172518	T	C	0.5455	-0.0066	0.0017	0.00014	685213	30106384	30106277	5	30106277	5	30106277	*	Y	0.745098	-3.88235
chr16:6603205:C:G	0.1782	C	G	0.8023	0.0172	0.0128	36659	63137	0	0.6479	16	6603205	16	6603205	*	rs733411	S	6653206	rs733411	C	G	0.7902	0.0097	0.0021	5.3e-06	681555	6653206	6603205	16	6603205	16	6603205	*	S	1.34375	4.61905
chr7:26899190:G:A	0.3453	A	G	0.1764	-0.0125	0.0133	36659	63137	42.3	0.06727	7	26899190	7	26899190	*	rs213516	R	26938809	rs213516	A	G	0.1862	0.0132	0.0023	4.3e-09	691409	26938809	26899190	7	26899190	7	26899190	*	R	-0.93985	5.73913
chr15:35571285:C:G	0.08084	C	G	0.1494	-0.0264	0.0151	36659	63137	0	0.9865	15	35571285	15	35571285	*	rs10744965	S	35863486	rs10744965	C	G	0.1477	-0.0134	0.0024	4.2e-08	691759	35863486	35571285	15	35571285	15	35571285	*	S	-1.74834	-5.58333
chr2:160035566:A:T	0.1138	A	T	0.8761	0.0242	0.0153	36659	63137	0	0.9625	2	160035566	2	160035566	*	rs17241394	W	160892077	rs17241394	A	T	0.8815	0.01	0.0027	0.00021	691792	160892077	160035566	2	160035566	2	160035566	*	W	1.5817	3.7037
chr12:113875211:A:C	0.5694	A	C	0.5984	-0.0058	0.0103	36659	63137	32.2	0.1418	12	113875211	12	113875211	*	rs3782447	M	114313016	rs3782447	A	C	0.6005	0.0076	0.0018	1.5e-05	688118	114313016	113875211	12	113875211	12	113875211	*	M	-0.563107	4.22222
chr4:97626076:C:T	0.0591	T	C	0.5816	0.0194	0.0103	36659	63137	0	0.8482	4	97626076	4	97626076	*	rs2136081	Y	98547227	rs2136081	T	C	0.5879	0.0071	0.0018	4.6e-05	686091	98547227	97626076	4	97626076	4	97626076	*	Y	1.8835	3.94444
chr22:48449227:A:G	0.4863	A	G	0.341	-0.0075	0.0108	36390	62462	14.4	0.3102	22	48449227	22	48449227	*	rs2001080	R	48845039	rs2001080	A	G	0.3261	-0.0077	0.0019	3.3e-05	689995	48845039	48449227	22	48449227	22	48449227	*	R	-0.694444	-4.05263
chr13:75799690:T:G	0.6534	T	G	0.8833	0.007	0.0157	36659	63137	0	0.7716	13	75799690	13	75799690	*	rs12428617	K	76373826	rs12428617	T	G	0.8901	-0.012	0.0028	1.7e-05	691786	76373826	75799690	13	75799690	13	75799690	*	K	0.44586	-4.28571
chr11:43078831:G:C	0.02875	C	G	0.2701	-0.0249	0.0114	36659	63137	10.2	0.3473	11	43078831	11	43078831	*	rs11037235	B	43100381	rs11037235	C	G	0.2674	-0.0074	0.0019	0.00012	690906	43100381	43078831	11	43078831	11	43078831	*	B	-2.18421	-3.89474
chr6:118992352:A:T	0.2908	A	T	0.4695	-0.0107	0.0101	36659	63137	0	0.9798	6	118992352	6	118992352	*	rs11967399	W	119313517	rs11967399	A	T	0.4754	-0.0072	0.0017	3.2e-05	685477	119313517	118992352	6	118992352	6	118992352	*	W	-1.05941	-4.23529
chr6:41059781:C:T	0.0002843	T	C	0.4447	-0.0367	0.0101	36659	63137	44.7	0.05377	6	41059781	6	41059781	*	rs2395754	Y	41027520	rs2395754	T	C	0.4521	0.0096	0.0017	3.1e-08	690764	41027520	41059781	6	41059781	6	41059781	*	Y	-3.63366	5.64706
chr11:85966428:A:G	5.518e-07	A	G	0.8795	0.0776	0.0155	36659	63137	0	0.9409	11	85966428	11	85966428	*	rs17817600	R	85677471	rs17817600	A	G	0.878	-0.0096	0.0026	0.00018	692586	85677471	85966428	11	85966428	11	85966428	*	R	5.00645	-3.69231
chr12:109608246:T:C	0.02102	T	C	0.7144	-0.0258	0.0112	36659	63137	39.5	0.08576	12	109608246	12	109608246	*	rs12316253	Y	110046051	rs12316253	T	C	0.7204	-0.0076	0.0019	4.3e-05	787858	110046051	109608246	12	109608246	12	109608246	*	Y	-2.30357	-4
chr1:98760921:A:G	0.7654	A	G	0.7192	-0.0033	0.0112	36659	63137	18.3	0.2691	1	98760921	1	98760921	*	rs1384157	R	99226477	rs1384157	A	G	0.708	0.0086	0.0019	5.2e-06	692467	99226477	98760921	1	98760921	1	98760921	*	R	-0.294643	4.52632
chr3:7592988:G:T	0.6095	T	G	0.2174	-0.0063	0.0123	36659	63137	17.9	0.2734	3	7592988	3	7592988	*	rs17666140	K	7634675	rs17666140	T	G	0.2083	-0.01	0.0021	2.8e-06	685220	7634675	7592988	3	7592988	3	7592988	*	K	-0.512195	-4.7619
chr14:53072753:A:G	0.01816	A	G	0.1812	-0.0317	0.0134	36659	63137	4	0.4043	14	53072753	14	53072753	*	rs875663	R	53539471	rs875663	A	G	0.1616	-0.0087	0.0023	0.00018	692403	53539471	53072753	14	53072753	14	53072753	*	R	-2.36567	-3.78261
chr10:22549336:C:A	0.3482	A	C	0.6325	0.0098	0.0105	36659	63137	0	0.7251	10	22549336	10	22549336	*	rs4748811	M	22838265	rs4748811	A	C	0.6146	-0.0088	0.0018	5.7e-07	690494	22838265	22549336	10	22549336	10	22549336	*	M	0.933333	-4.88889
chr12:49813343:T:C	0.1171	T	C	0.6553	-0.0167	0.0106	36659	63137	0	0.5736	12	49813343	12	49813343	*	rs11169162	B	50207126	rs11169162	T	C	0.6416	-0.0204	0.0017	1.3e-32	783013	50207126	49813343	12	49813343	12	49813343	*	B	-1.57547	-12
chr7:131857929:C:T	0.2249	T	C	0.6694	0.0132	0.0109	36659	63137	6.6	0.3805	7	131857929	7	131857929	*	rs13244980	Y	131542688	rs13244980	T	C	0.6831	-0.0084	0.0019	5.7e-06	685218	131542688	131857929	7	131857929	7	131857929	*	Y	1.21101	-4.42105
chr3:51247688:G:A	0.04644	A	G	0.8665	-0.0298	0.015	36659	63137	0	0.9744	3	51247688	3	51247688	*	rs4974094	R	51285119	rs4974094	A	G	0.8647	0.0156	0.0026	1.1e-09	692494	51285119	51247688	3	51247688	3	51247688	*	R	-1.98667	6
chr14:30002044:T:C	0.3645	T	C	0.1705	0.0123	0.0136	36659	63137	0	0.9336	14	30002044	14	30002044	*	rs225887	Y	30471250	rs225887	T	C	0.1508	-0.0101	0.0024	3.5e-05	679416	30471250	30002044	14	30002044	14	30002044	*	Y	0.904412	-4.20833
chr13:107015420:C:T	0.1584	T	C	0.3918	-0.0147	0.0104	36659	63137	0	0.5698	13	107015420	13	107015420	*	rs9558931	Y	107667768	rs9558931	T	C	0.3804	0.0063	0.0018	0.00038	686494	107667768	107015420	13	107015420	13	107015420	*	Y	-1.41346	3.5
chr4:28510746:A:C	0.3851	A	C	0.5931	-0.0089	0.0102	36659	63137	5.3	0.3927	4	28510746	4	28510746	*	rs1399128	M	28512368	rs1399128	A	C	0.5982	0.0073	0.0018	3.5e-05	690760	28512368	28510746	4	28510746	4	28510746	*	M	-0.872549	4.05556
chr22:48057849:C:A	0.2416	A	C	0.2758	-0.0136	0.0116	36659	63137	3.2	0.4121	22	48057849	22	48057849	*	rs1014674	M	48453666	rs1014674	A	C	0.2851	-0.0071	0.002	0.00029	673349	48453666	48057849	22	48057849	22	48057849	*	M	-1.17241	-3.55
chr8:10430467:G:C	0.733	C	G	0.1054	-0.0057	0.0166	36390	62462	0	0.5433	8	10430467	8	10430467	*	rs9329222	S	10287977	rs9329222	C	G	0.09787	0.0132	0.003	1.6e-05	680136	10287977	10430467	8	10430467	8	10430467	*	S	-0.343373	4.4
chr1:191613191:A:C	0.8312	A	C	0.6409	0.0022	0.0106	36659	63137	0	0.478	1	191613191	1	191613191	*	rs12124601	M	191582321	rs12124601	A	C	0.6484	0.0073	0.0018	4.4e-05	688612	191582321	191613191	1	191613191	1	191613191	*	M	0.207547	4.05556
chr9:121852217:C:T	0.9281	T	C	0.5545	-0.0009	0.0102	36659	63137	0	0.5183	9	121852217	9	121852217	*	rs10818605	Y	124614496	rs10818605	T	C	0.5612	-0.0072	0.0017	3.1e-05	688596	124614496	121852217	9	121852217	9	121852217	*	Y	-0.0882353	-4.23529
chr7:27237656:T:C	0.6718	T	C	0.1404	0.0064	0.0151	36659	63137	0	0.5378	7	27237656	7	27237656	*	rs12700796	Y	27277275	rs12700796	T	C	0.1262	0.0122	0.0026	2.6e-06	691189	27277275	27237656	7	27237656	7	27237656	*	Y	0.423841	4.69231
chr7:114834496:T:C	0.5033	T	C	0.0742	-0.0136	0.0203	36659	63137	3.7	0.4072	7	114834496	7	114834496	*	rs7796836	Y	114474551	rs7796836	T	C	0.07168	-0.0154	0.0034	4.9e-06	691335	114474551	114834496	7	114834496	7	114834496	*	Y	-0.669951	-4.52941
chr4:143245068:C:T	0.01831	T	C	0.6701	-0.0254	0.0108	36659	63137	0	0.6929	4	143245068	4	143245068	*	rs587254	Y	144166221	rs587254	T	C	0.6802	-0.0068	0.0019	0.00023	691864	144166221	143245068	4	143245068	4	143245068	*	Y	-2.35185	-3.57895
chr9:100875791:A:T	0.9768	A	T	0.8366	0.0004	0.0136	36659	63137	0	0.8719	9	100875791	9	100875791	*	rs4742797	W	103638073	rs4742797	A	T	0.8345	-0.0081	0.0023	0.00045	688621	103638073	100875791	9	100875791	9	100875791	*	W	0.0294118	-3.52174
chr1:173817161:T:A	0.5133	A	T	0.7708	-0.008	0.0122	36659	63137	1.2	0.4296	1	173817161	1	173817161	*	rs9425748	W	173786299	rs9425748	A	T	0.7693	0.0088	0.0023	0.00011	502284	173786299	173817161	1	173817161	1	173817161	*	W	-0.655738	3.82609
chr3:82695886:A:G	0.5435	A	G	0.4197	-0.0062	0.0102	36659	63137	0	0.5715	3	82695886	3	82695886	*	rs9825880	R	82745037	rs9825880	A	G	0.4287	-0.0089	0.0017	2.2e-07	691993	82745037	82695886	3	82695886	3	82695886	*	R	-0.607843	-5.23529
chr12:61410574:G:A	0.4967	A	G	0.7566	-0.0081	0.0119	36659	63137	0	0.5711	12	61410574	12	61410574	*	rs7135032	R	61804355	rs7135032	A	G	0.776	0.0074	0.0021	0.00034	691953	61804355	61410574	12	61410574	12	61410574	*	R	-0.680672	3.52381
chr5:140650195:G:A	0.04177	A	G	0.4186	0.0207	0.0102	36659	63137	0	0.7974	5	140650195	5	140650195	*	rs2245643	R	140029780	rs2245643	A	G	0.4215	-0.0076	0.0018	1.7e-05	684191	140029780	140650195	5	140650195	5	140650195	*	R	2.02941	-4.22222
chr5:138331656:A:C	0.4202	A	C	0.8242	-0.0107	0.0133	36659	63137	0	0.4599	5	138331656	5	138331656	*	rs1042124	M	137667345	rs1042124	A	C	0.8119	0.0135	0.0022	6.7e-10	691297	137667345	138331656	5	138331656	5	138331656	*	M	-0.804511	6.13636
chr20:55573780:A:T	0.142	A	T	0.6831	-0.0163	0.0111	36659	63137	47.1	0.04172	20	55573780	20	55573780	*	rs2749807	W	54148838	rs2749807	A	T	0.6577	-0.0116	0.0018	2.8e-10	690211	54148838	55573780	20	55573780	20	55573780	*	W	-1.46847	-6.44444
chr2:161395910:A:G	0.1059	A	G	0.9121	-0.0291	0.018	36659	63137	0.5	0.4361	2	161395910	2	161395910	*	rs10490568	R	162252421	rs10490568	A	G	0.91195	0.0134	0.0032	2.3e-05	692388	162252421	161395910	2	161395910	2	161395910	*	R	-1.61667	4.1875
chr5:87965976:C:T	0.4239	T	C	0.2146	0.0099	0.0123	36659	63137	16.9	0.2828	5	87965976	5	87965976	*	rs6452762	Y	87261793	rs6452762	T	C	0.2038	-0.0078	0.0022	0.00037	692086	87261793	87965976	5	87965976	5	87965976	*	Y	0.804878	-3.54545
chr8:75675676:T:G	0.361	T	G	0.7303	0.0104	0.0114	36659	63137	0	0.5518	8	75675676	8	75675676	*	rs724436	D	76587911	rs724436	T	G	0.7332	0.0211	0.0019	1.6e-27	692101	76587911	75675676	8	75675676	8	75675676	*	D	0.912281	11.1053
chr8:42988347:A:T	0.2561	A	T	0.9142	-0.0207	0.0182	36659	63137	14.2	0.3089	8	42988347	8	42988347	*	rs16891663	W	42843490	rs16891663	A	T	0.91207	0.0129	0.003	1.9e-05	692442	42843490	42988347	8	42988347	8	42988347	*	W	-1.13736	4.3
chr2:143262202:A:G	0.13	A	G	0.8116	0.0198	0.0131	36659	63137	0	0.579	2	143262202	2	143262202	*	rs10153706	R	144019771	rs10153706	A	G	0.8217	-0.0138	0.0022	8.5e-10	691728	144019771	143262202	2	143262202	2	143262202	*	R	1.51145	-6.27273
chr8:134616936:T:A	0.9651	A	T	0.5039	0.0004	0.0101	36659	63137	0	0.9428	8	134616936	8	134616936	*	rs7011157	W	135629179	rs7011157	A	T	0.4982	-0.0068	0.0017	7e-05	690731	135629179	134616936	8	134616936	8	134616936	*	W	0.039604	-4
chr6:85847199:G:A	0.8639	A	G	0.315	-0.0019	0.0108	36659	63137	13.6	0.3142	6	85847199	6	85847199	*	rs13219504	R	86556917	rs13219504	A	G	0.3242	0.0082	0.0017	2.8e-06	789056	86556917	85847199	6	85847199	6	85847199	*	R	-0.175926	4.82353
chr6:79086275:G:A	0.1986	A	G	0.3808	-0.0134	0.0104	36659	63137	0	0.7698	6	79086275	6	79086275	*	rs9359364	R	79795992	rs9359364	A	G	0.3852	0.0076	0.0018	2.2e-05	681388	79795992	79086275	6	79086275	6	79086275	*	R	-1.28846	4.22222
chr6:25808990:A:G	0.9463	A	G	0.9203	-0.0013	0.0188	36659	63137	19.3	0.2595	6	25808990	6	25808990	*	rs9467606	R	25809218	rs9467606	A	G	0.91499	-0.0143	0.0028	3.2e-07	691975	25809218	25808990	6	25808990	6	25808990	*	R	-0.0691489	-5.10714
chr10:89615076:G:A	0.2261	A	G	0.1547	0.017	0.014	36659	63137	0	0.6	10	89615076	10	89615076	*	rs10881610	D	91374833	rs10881610	A	G	0.1664	0.0088	0.0023	0.00014	692444	91374833	89615076	10	89615076	10	89615076	*	D	1.21429	3.82609
chr18:10492404:G:A	0.7057	A	G	0.4166	-0.0039	0.0103	36659	63137	25.8	0.198	18	10492404	18	10492404	*	rs638170	R	10492401	rs638170	A	G	0.4163	-0.0062	0.0017	0.00036	691572	10492401	10492404	18	10492404	18	10492404	*	R	-0.378641	-3.64706
chr6:92867699:T:A	0.5195	A	T	0.5076	-0.0065	0.0101	36659	63137	5.3	0.393	6	92867699	6	92867699	*	rs1515790	W	93577417	rs1515790	A	T	0.5116	0.0081	0.0017	2.4e-06	688809	93577417	92867699	6	92867699	6	92867699	*	W	-0.643564	4.76471
chr6:31138491:A:G	0.3443	A	G	0.6604	-0.0101	0.0106	36390	62462	58.8	0.009389	6	31138491	6	31138491	*	rs3130573	R	31106268	rs3130573	A	G	0.6567	-0.0085	0.0017	7.7e-07	794145	31106268	31138491	6	31138491	6	31138491	*	R	-0.95283	-5
chr15:51693367:T:C	0.5677	T	C	0.2447	0.0067	0.0118	36659	63137	0	0.8598	15	51693367	15	51693367	*	rs2606146	Y	51985564	rs2606146	T	C	0.2419	0.0139	0.002	7.4e-12	689410	51985564	51693367	15	51693367	15	51693367	*	Y	0.567797	6.95
chr5:154203743:T:C	0.668	T	C	0.5409	0.0043	0.0101	36659	63137	33.3	0.1321	5	154203743	5	154203743	*	rs4958709	Y	153583303	rs4958709	T	C	0.5454	-0.0093	0.0017	6.9e-08	691089	153583303	154203743	5	154203743	5	154203743	*	Y	0.425743	-5.47059
chr6:98325092:A:G	0.05344	A	G	0.9579	0.0485	0.0251	36659	63137	0	0.6823	6	98325092	6	98325092	*	rs10499018	R	98772968	rs10499018	A	G	0.95843	-0.0148	0.0042	0.00037	688155	98772968	98325092	6	98325092	6	98325092	*	R	1.93227	-3.52381
chr9:74308423:G:T	0.3833	T	G	0.6401	0.0095	0.0109	36659	63137	34.8	0.1201	9	74308423	9	74308423	*	rs1817182	K	76923339	rs1817182	T	G	0.6604	0.0064	0.0018	0.00046	692269	76923339	74308423	9	74308423	9	74308423	*	K	0.87156	3.55556
chr8:76132347:A:G	0.6008	A	G	0.4447	-0.0054	0.0103	36659	63137	23.4	0.2204	8	76132347	8	76132347	*	rs1459174	R	77044582	rs1459174	A	G	0.4322	-0.0123	0.0017	1.4e-12	688531	77044582	76132347	8	76132347	8	76132347	*	R	-0.524272	-7.23529
chr1:22277308:C:G	0.6711	C	G	0.819	0.0056	0.0133	36659	63137	35.5	0.1144	1	22277308	1	22277308	*	rs12045854	S	22603801	rs12045854	C	G	0.812	-0.009	0.0022	5.7e-05	684766	22603801	22277308	1	22277308	1	22277308	*	S	0.421053	-4.09091
chr4:97682983:T:C	0.2934	T	C	0.46	-0.0106	0.0101	36659	63137	0	0.6775	4	97682983	4	97682983	*	rs6532688	Y	98604134	rs6532688	T	C	0.464	-0.0072	0.0017	3.3e-05	690129	98604134	97682983	4	97682983	4	97682983	*	Y	-1.0495	-4.23529
chr15:26788240:G:A	0.7197	A	G	0.362	-0.0038	0.0106	36659	63137	0	0.6958	15	26788240	15	26788240	*	rs7497801	R	27033387	rs7497801	A	G	0.377	-0.0092	0.0018	2.1e-07	691025	27033387	26788240	15	26788240	15	26788240	*	R	-0.358491	-5.11111
chr4:28563501:C:A	0.2777	A	C	0.2471	0.0126	0.0116	36659	63137	21.5	0.239	4	28563501	4	28563501	*	rs2458616	M	28565123	rs2458616	A	C	0.2492	0.0071	0.002	0.00031	692582	28565123	28563501	4	28563501	4	28563501	*	M	1.08621	3.55
chr19:18723314:C:T	0.8478	T	C	0.1872	0.0025	0.0129	36390	62462	0	0.7825	19	18723314	19	18723314	*	rs2023878	Y	18834124	rs2023878	T	C	0.1895	-0.017	0.0022	9.1e-15	688296	18834124	18723314	19	18723314	19	18723314	*	Y	0.193798	-7.72727
chr6:81730618:C:T	0.1601	T	C	0.3948	0.0145	0.0103	36659	63137	50.4	0.02787	6	81730618	6	81730618	*	rs194932	Y	82440335	rs194932	T	C	0.3927	0.0084	0.0018	2.2e-06	686770	82440335	81730618	6	81730618	6	81730618	*	Y	1.40777	4.66667
chr8:25924863:A:C	0.2096	A	C	0.3556	0.0134	0.0107	36659	63137	0	0.7922	8	25924863	8	25924863	*	rs872590	H	25782379	rs872590	A	C	0.3428	-0.0067	0.0018	0.00026	685587	25782379	25924863	8	25924863	8	25924863	*	H	1.25234	-3.72222
chr11:66909865:T:C	0.9732	T	C	0.4562	-0.0003	0.0101	36659	63137	0	0.9517	11	66909865	11	66909865	*	rs746019	Y	66677336	rs746019	T	C	0.4557	0.0066	0.0017	0.00012	692059	66677336	66909865	11	66909865	11	66909865	*	Y	-0.029703	3.88235
chr5:114630907:C:T	0.6869	T	C	0.3185	-0.0044	0.0108	36659	63137	44.8	0.05328	5	114630907	5	114630907	*	rs1425546	Y	113966604	rs1425546	T	C	0.3003	0.0081	0.0019	1.9e-05	690016	113966604	114630907	5	114630907	5	114630907	*	Y	-0.407407	4.26316
chr10:21944158:C:T	0.7909	T	C	0.7109	0.003	0.0112	36659	63137	9.5	0.3535	10	21944158	10	21944158	*	rs2666772	Y	22233087	rs2666772	T	C	0.715	-0.018	0.0019	1.3e-20	678570	22233087	21944158	10	21944158	10	21944158	*	Y	0.267857	-9.47368
chr2:180598978:A:G	0.7747	A	G	0.8832	-0.0045	0.0156	36659	63137	0	0.6985	2	180598978	2	180598978	*	rs4666665	R	181463705	rs4666665	A	G	0.8771	-0.0095	0.0026	0.00028	692593	181463705	180598978	2	180598978	2	180598978	*	R	-0.288462	-3.65385
chr12:60629206:A:G	0.7805	A	G	0.8791	-0.0043	0.0155	36659	63137	0	0.99	12	60629206	12	60629206	*	rs1393984	R	61022987	rs1393984	A	G	0.8868	-0.0098	0.0027	0.00035	689430	61022987	60629206	12	60629206	12	60629206	*	R	-0.277419	-3.62963
chr8:142302953:A:G	0.1686	A	G	0.541	0.014	0.0101	36659	63137	17.9	0.2731	8	142302953	8	142302953	*	rs10102944	R	143384314	rs10102944	A	G	0.5353	-0.0107	0.0017	6.3e-10	689908	143384314	142302953	8	142302953	8	142302953	*	R	1.38614	-6.29412
chr9:1634618:C:T	0.7299	T	C	0.3454	0.0037	0.0106	36659	63137	0	0.6643	9	1634618	9	1634618	*	rs7869423	Y	1634618	rs7869423	T	C	0.3462	-0.0069	0.0018	0.00014	691409	1634618	1634618	9	1634618	9	1634618	*	Y	0.349057	-3.83333
chr20:2998282:T:C	0.6077	T	C	0.5149	-0.0052	0.0102	36659	63137	0	0.932	20	2998282	20	2998282	*	rs6084229	B	2978928	rs6084229	T	C	0.5006	-0.0093	0.0017	7e-08	692508	2978928	2998282	20	2998282	20	2998282	*	B	-0.509804	-5.47059
chr11:78515475:C:T	0.005587	T	C	0.8059	0.0361	0.013	36659	63137	0	0.9825	11	78515475	11	78515475	*	rs4945287	Y	78226521	rs4945287	T	C	0.8182	0.0107	0.0023	2.6e-06	673330	78226521	78515475	11	78515475	11	78515475	*	Y	2.77692	4.65217
chr20:47788134:C:G	0.8057	C	G	0.932	-0.0049	0.02	36659	63137	0	0.9188	20	47788134	20	47788134	*	rs6094847	S	46416878	rs6094847	C	G	0.92949	-0.014	0.0034	3e-05	675534	46416878	47788134	20	47788134	20	47788134	*	S	-0.245	-4.11765
chr5:76019336:G:T	0.4506	T	G	0.1625	-0.0104	0.0138	36659	63137	0	0.7389	5	76019336	5	76019336	*	rs10066113	K	75315161	rs10066113	T	G	0.1617	-0.0106	0.0024	6.9e-06	688494	75315161	76019336	5	76019336	5	76019336	*	K	-0.753623	-4.41667
chr2:36554800:A:T	0.8938	A	T	0.6376	-0.0014	0.0105	36659	63137	37.4	0.1005	2	36554800	2	36554800	*	rs2160404	W	36781943	rs2160404	A	T	0.6464	-0.0095	0.0018	8.8e-08	691903	36781943	36554800	2	36554800	2	36554800	*	W	-0.133333	-5.27778
chr3:20110048:C:G	0.9425	C	G	0.8308	-0.001	0.0135	36659	63137	14.3	0.308	3	20110048	3	20110048	*	rs6776870	S	20151540	rs6776870	C	G	0.8193	0.0113	0.0022	3.7e-07	689070	20151540	20110048	3	20110048	3	20110048	*	S	-0.0740741	5.13636
chr1:78115106:C:T	0.9762	T	C	0.4126	-0.0003	0.0103	36659	63137	0	0.8771	1	78115106	1	78115106	*	rs6666647	Y	78580790	rs6666647	T	C	0.4553	0.0149	0.0017	1.2e-17	680326	78580790	78115106	1	78115106	1	78115106	*	Y	-0.0291262	8.76471
chr4:103198430:C:T	0.2847	T	C	0.206	0.0134	0.0125	36659	63137	0	0.7455	4	103198430	4	103198430	*	rs2276975	Y	104119587	rs2276975	T	C	0.2026	-0.0102	0.0021	2.2e-06	691333	104119587	103198430	4	103198430	4	103198430	*	Y	1.072	-4.85714
chr8:76333949:A:G	0.533	A	G	0.5207	-0.0063	0.0101	36659	63137	0	0.8725	8	76333949	8	76333949	*	rs10156342	R	77246184	rs10156342	A	G	0.5154	-0.0153	0.0017	1.1e-18	682854	77246184	76333949	8	76333949	8	76333949	*	R	-0.623762	-9
chr2:44461274:C:T	0.3356	T	C	0.6706	-0.0103	0.0107	36659	63137	4.9	0.3961	2	44461274	2	44461274	*	rs786418	Y	44688413	rs786418	T	C	0.6749	0.0088	0.0018	2e-06	689980	44688413	44461274	2	44461274	2	44461274	*	Y	-0.962617	4.88889
chr2:36583330:G:T	0.9328	T	G	0.3087	0.0009	0.011	36659	63137	42.5	0.06637	2	36583330	2	36583330	*	rs11691767	D	36810473	rs11691767	T	G	0.3052	0.0092	0.0019	9.5e-07	681853	36810473	36583330	2	36583330	2	36583330	*	D	0.0818182	4.84211
chr15:47604243:A:G	0.4357	A	G	0.3684	-0.0082	0.0105	36659	63137	24.3	0.2124	15	47604243	15	47604243	*	rs1529884	R	47896440	rs1529884	A	G	0.3345	-0.0088	0.0018	1.4e-06	692278	47896440	47604243	15	47604243	15	47604243	*	R	-0.780952	-4.88889
chr9:115153239:G:T	0.04392	T	G	0.1586	0.028	0.0139	36659	63137	29.8	0.1622	9	115153239	9	115153239	*	rs11794627	K	117915518	rs11794627	T	G	0.1771	-0.0103	0.0022	3.3e-06	769337	117915518	115153239	9	115153239	9	115153239	*	K	2.01439	-4.68182
chr3:88048912:T:G	0.4109	T	G	0.166	-0.0114	0.0138	36659	63137	30.2	0.1583	3	88048912	3	88048912	*	rs1040319	K	88098062	rs1040319	T	G	0.1643	-0.0179	0.0023	1.6e-14	690059	88098062	88048912	3	88048912	3	88048912	*	K	-0.826087	-7.78261
chr5:107165268:G:A	0.2097	A	G	0.5663	0.0128	0.0102	36659	63137	17.5	0.2767	5	107165268	5	107165268	*	rs4957691	R	106500969	rs4957691	A	G	0.575	-0.0082	0.0017	2.4e-06	682855	106500969	107165268	5	107165268	5	107165268	*	R	1.2549	-4.82353
chr18:26662886:G:T	0.1239	T	G	0.6084	-0.0161	0.0104	36659	63137	0	0.7338	18	26662886	18	26662886	*	rs8085906	K	24242850	rs8085906	T	G	0.6107	-0.0082	0.0018	3.5e-06	688998	24242850	26662886	18	26662886	18	26662886	*	K	-1.54808	-4.55556
chr2:41409037:C:T	0.7825	T	C	0.6341	-0.0029	0.0105	36659	63137	22.7	0.2272	2	41409037	2	41409037	*	rs6736392	Y	41636177	rs6736392	T	C	0.6402	0.0106	0.0018	4.2e-09	691201	41636177	41409037	2	41409037	2	41409037	*	Y	-0.27619	5.88889
chr6:153135918:C:T	0.8271	T	C	0.5159	0.0022	0.0101	36659	63137	0	0.6309	6	153135918	6	153135918	*	rs596359	Y	153457053	rs596359	T	C	0.5165	-0.0063	0.0017	0.00024	691530	153457053	153135918	6	153135918	6	153135918	*	Y	0.217822	-3.70588
chr3:2461591:C:T	0.6116	T	C	0.6719	0.0055	0.0109	36659	63137	0	0.8915	3	2461591	3	2461591	*	rs7610808	Y	2503275	rs7610808	T	C	0.677	-0.0064	0.0018	0.0005	689661	2503275	2461591	3	2461591	3	2461591	*	Y	0.504587	-3.55556
chr1:72483607:G:A	0.9141	A	G	0.1817	0.0014	0.0131	36659	63137	19.1	0.2613	1	72483607	1	72483607	*	rs707444	R	72949290	rs707444	A	G	0.1849	-0.0292	0.002	4.1e-46	793685	72949290	72483607	1	72483607	1	72483607	*	R	0.10687	-14.6
chr5:130908378:T:C	0.0002784	T	C	0.732	-0.0411	0.0113	36659	63137	0	0.6139	5	130908378	5	130908378	*	rs2522030	Y	130244071	rs2522030	T	C	0.736	0.0103	0.002	1.4e-07	691062	130244071	130908378	5	130908378	5	130908378	*	Y	-3.63717	5.15
chr4:167033947:C:T	0.1559	T	C	0.2483	0.0166	0.0117	36659	63137	48.4	0.0359	4	167033947	4	167033947	*	rs7668212	Y	167955098	rs7668212	T	C	0.2803	0.0073	0.0019	0.00014	691132	167955098	167033947	4	167033947	4	167033947	*	Y	1.4188	3.84211
chr6:39302702:A:C	0.3109	A	C	0.7683	0.0122	0.012	36659	63137	11.4	0.3356	6	39302702	6	39302702	*	rs2395721	H	39270478	rs2395721	A	C	0.7651	-0.0083	0.0021	6.1e-05	684127	39270478	39302702	6	39302702	6	39302702	*	H	1.01667	-3.95238
chr5:114565744:T:C	0.7669	T	C	0.6818	0.0032	0.0108	36659	63137	43.2	0.06183	5	114565744	5	114565744	*	rs395930	Y	113901441	rs395930	T	C	0.6988	-0.008	0.0019	2.2e-05	691795	113901441	114565744	5	114565744	5	114565744	*	Y	0.296296	-4.21053
chr13:65429562:T:C	0.1476	T	C	0.349	0.0154	0.0107	36659	63137	10	0.3492	13	65429562	13	65429562	*	rs9540421	H	66003694	rs9540421	T	C	0.3413	-0.0066	0.0018	0.00025	690888	66003694	65429562	13	65429562	13	65429562	*	H	1.43925	-3.66667
chr11:49912304:C:A	0.1291	A	C	0.6022	-0.016	0.0105	36659	63137	32	0.1434	11	49912304	11	49912304	*	rs1983448	M	49933856	rs1983448	A	C	0.5883	-0.0079	0.0017	5.8e-06	692415	49933856	49912304	11	49912304	11	49912304	*	M	-1.52381	-4.64706
chr15:60619685:T:C	0.3551	T	C	0.4299	-0.0096	0.0103	36659	63137	0	0.5771	15	60619685	15	60619685	*	rs103947	Y	60911884	rs103947	T	C	0.4294	-0.0127	0.0018	4.2e-13	685596	60911884	60619685	15	60619685	15	60619685	*	Y	-0.932039	-7.05556
chr9:1665404:A:C	0.878	A	C	0.7181	0.0017	0.0112	36659	63137	51.9	0.02259	9	1665404	9	1665404	*	rs4557755	M	1665404	rs4557755	A	C	0.724	-0.0072	0.0019	0.00021	687188	1665404	1665404	9	1665404	9	1665404	*	M	0.151786	-3.78947
chr11:97962449:G:A	0.4852	A	G	0.7913	-0.0087	0.0124	36659	63137	31.8	0.1446	11	97962449	11	97962449	*	rs7928741	R	97833177	rs7928741	A	G	0.7885	0.0113	0.0021	6.7e-08	692591	97833177	97962449	11	97962449	11	97962449	*	R	-0.701613	5.38095
chr2:63286789:C:T	0.5368	T	C	0.699	-0.0068	0.011	36659	63137	43.9	0.05793	2	63286789	2	63286789	*	rs4671471	Y	63513924	rs4671471	T	C	0.6971	-0.0088	0.0019	2.5e-06	692385	63513924	63286789	2	63286789	2	63286789	*	Y	-0.618182	-4.63158
chr16:80664999:C:G	0.5719	C	G	0.6476	-0.006	0.0106	36659	63137	0	0.7808	16	80664999	16	80664999	*	rs11150298	S	80698896	rs11150298	C	G	0.6351	0.0068	0.0018	0.0002	682194	80698896	80664999	16	80664999	16	80664999	*	S	-0.566038	3.77778
chr3:34675472:T:C	0.3206	T	C	0.7041	0.011	0.0111	36659	63137	0	0.9788	3	34675472	3	34675472	*	rs13058934	Y	34716964	rs13058934	T	C	0.7026	0.008	0.0019	1.7e-05	692348	34716964	34675472	3	34675472	3	34675472	*	Y	0.990991	4.21053
chr6:41030094:G:T	0.07649	T	G	0.3599	-0.0186	0.0105	36659	63137	24.7	0.2089	6	41030094	6	41030094	*	rs736794	K	40997833	rs736794	T	G	0.3653	0.008	0.0018	1.1e-05	690313	40997833	41030094	6	41030094	6	41030094	*	K	-1.77143	4.44444
chr6:51612524:C:T	0.7067	T	C	0.8813	0.0059	0.0157	36659	63137	0	0.9481	6	51612524	6	51612524	*	rs2579998	Y	51477322	rs2579998	T	C	0.8954	0.0211	0.0028	1.2e-13	691288	51477322	51612524	6	51612524	6	51612524	*	Y	0.375796	7.53571
chr13:87648950:G:A	0.785	A	G	0.0435	-0.0068	0.0248	36659	63137	0	0.5723	13	87648950	13	87648950	*	rs17658746	R	88301205	rs17658746	A	G	0.04619	-0.0165	0.0041	5.6e-05	679951	88301205	87648950	13	87648950	13	87648950	*	R	-0.274194	-4.02439
chr5:107013721:A:G	0.1725	A	G	0.2705	0.0156	0.0115	36659	63137	36	0.111	5	107013721	5	107013721	*	rs11744426	R	106349422	rs11744426	A	G	0.2639	0.0074	0.0019	0.00013	716845	106349422	107013721	5	107013721	5	107013721	*	R	1.35652	3.89474
chr8:137861808:C:A	0.8769	A	C	0.227	-0.0019	0.0121	36659	63137	0	0.7266	8	137861808	8	137861808	*	rs7836642	M	138874051	rs7836642	A	C	0.2266	-0.0074	0.0021	0.00036	692214	138874051	137861808	8	137861808	8	137861808	*	M	-0.157025	-3.52381
chr15:59659374:A:G	0.9178	A	G	0.4028	0.0011	0.0109	36659	63137	0	0.9428	15	59659374	15	59659374	*	rs7882	R	59951573	rs7882	A	G	0.3802	0.0081	0.0018	4.9e-06	691443	59951573	59659374	15	59659374	15	59659374	*	R	0.100917	4.5
chr20:24863388:C:T	0.2727	T	C	0.283	0.0125	0.0114	36659	63137	0	0.4767	20	24863388	20	24863388	*	rs8120506	Y	24844024	rs8120506	T	C	0.296	-0.0111	0.0019	3.9e-09	691981	24844024	24863388	20	24863388	20	24863388	*	Y	1.09649	-5.84211
chr2:101916181:G:A	0.1505	A	G	0.3162	0.0156	0.0109	36659	63137	0	0.5925	2	101916181	2	101916181	*	rs6761057	R	102532643	rs6761057	A	G	0.3217	-0.0094	0.0019	3.6e-07	689907	102532643	101916181	2	101916181	2	101916181	*	R	1.43119	-4.94737
chr2:160409399:C:T	0.9201	T	C	0.3512	-0.0011	0.0105	36659	63137	0	0.6	2	160409399	2	160409399	*	rs12692596	Y	161265910	rs12692596	T	C	0.3651	0.011	0.0017	4e-11	791438	161265910	160409399	2	160409399	2	160409399	*	Y	-0.104762	6.47059
chr18:47262537:A:G	0.5239	A	G	0.5633	-0.0065	0.0102	36659	63137	24.2	0.2134	18	47262537	18	47262537	*	rs9944807	R	44788908	rs9944807	A	G	0.571	0.0096	0.0017	3e-08	691157	44788908	47262537	18	47262537	18	47262537	*	R	-0.637255	5.64706
chr4:20088650:C:T	0.746	T	C	0.8	-0.0043	0.0133	36659	63137	0	0.6292	4	20088650	4	20088650	*	rs4697137	Y	20090273	rs4697137	T	C	0.8168	-0.0105	0.0022	2.2e-06	692167	20090273	20088650	4	20088650	4	20088650	*	Y	-0.323308	-4.77273
chr8:59808200:A:C	0.4425	A	C	0.4533	0.0078	0.0102	36659	63137	0	0.9906	8	59808200	8	59808200	*	rs1511031	M	60720759	rs1511031	A	C	0.4386	-0.0062	0.0017	0.00031	690529	60720759	59808200	8	59808200	8	59808200	*	M	0.764706	-3.64706
chr7:4362189:A:G	0.769	A	G	0.6727	0.0032	0.0108	36659	63137	0	0.9871	7	4362189	7	4362189	*	rs7776529	R	4401820	rs7776529	A	G	0.6679	-0.0068	0.0019	0.00024	683444	4401820	4362189	7	4362189	7	4362189	*	R	0.296296	-3.57895
chr22:25837143:G:T	0.5631	T	G	0.0679	-0.0121	0.021	36659	63137	0	0.9993	22	25837143	22	25837143	*	rs9613025	K	26233110	rs9613025	T	G	0.08127	0.0135	0.0033	5.2e-05	659266	26233110	25837143	22	25837143	22	25837143	*	K	-0.57619	4.09091
chr9:7057475:T:G	0.4783	T	G	0.9322	0.0142	0.02	36659	63137	29.6	0.1643	9	7057475	9	7057475	*	rs2381537	K	7057475	rs2381537	T	G	0.93253	0.0134	0.0034	7.9e-05	691392	7057475	7057475	9	7057475	9	7057475	*	K	0.71	3.94118
chr1:113692757:T:A	0.874	A	T	0.6244	0.0017	0.0105	36659	63137	19.3	0.2595	1	113692757	1	113692757	*	rs11102671	W	114235379	rs11102671	A	T	0.6265	-0.0083	0.0018	2.5e-06	692143	114235379	113692757	1	113692757	1	113692757	*	W	0.161905	-4.61111
chr8:119885261:T:G	0.2138	T	G	0.4413	-0.0127	0.0102	36659	63137	7.9	0.3688	8	119885261	8	119885261	*	rs7387694	K	120897501	rs7387694	T	G	0.4338	-0.0081	0.0017	3.7e-06	683729	120897501	119885261	8	119885261	8	119885261	*	K	-1.2451	-4.76471
chr3:107543266:G:A	0.6461	A	G	0.1148	-0.0073	0.0159	36659	63137	0	0.8797	3	107543266	3	107543266	*	rs1697689	R	107262113	rs1697689	A	G	0.1264	-0.0094	0.0027	0.0004	677360	107262113	107543266	3	107543266	3	107543266	*	R	-0.459119	-3.48148
chr12:60648254:C:G	0.9293	C	G	0.8332	-0.0012	0.0135	36659	63137	0	0.7232	12	60648254	12	60648254	*	rs2723733	V	61042035	rs2723733	C	G	0.8379	-0.0098	0.0025	0.0001	526990	61042035	60648254	12	60648254	12	60648254	*	V	-0.0888889	-3.92
chr9:15759604:C:A	0.7732	A	C	0.4578	-0.0029	0.0101	36659	63137	0	0.9412	9	15759604	9	15759604	*	rs1355173	M	15759602	rs1355173	A	C	0.4687	0.0156	0.0017	1.7e-19	689090	15759602	15759604	9	15759604	9	15759604	*	M	-0.287129	9.17647
chr5:139714587:G:A	0.137	A	G	0.2107	0.0186	0.0125	36659	63137	4.1	0.4037	5	139714587	5	139714587	*	rs165196	R	139094172	rs165196	A	G	0.212	0.0093	0.0021	8.3e-06	692222	139094172	139714587	5	139714587	5	139714587	*	R	1.488	4.42857
chr3:85453695:T:A	0.2238	A	T	0.0848	-0.0223	0.0183	36659	63137	54.1	0.01621	3	85453695	3	85453695	*	rs13323436	W	85502845	rs13323436	A	T	0.08098	0.0121	0.0031	0.00012	684125	85502845	85453695	3	85453695	3	85453695	*	W	-1.21858	3.90323
chr5:109772450:G:C	0.1251	C	G	0.0632	-0.0318	0.0208	36659	63137	0	0.4626	5	109772450	5	109772450	*	rs10057295	S	109108151	rs10057295	C	G	0.06612	-0.0138	0.0035	8.4e-05	692375	109108151	109772450	5	109772450	5	109772450	*	S	-1.52885	-3.94286
chr5:3990007:G:A	0.00964	A	G	0.6609	0.0283	0.0109	36294	57031	0	0.5892	5	3990007	5	3990007	*	rs1878574	R	3990121	rs1878574	A	G	0.6579	-0.0073	0.0018	6.7e-05	688561	3990121	3990007	5	3990007	5	3990007	*	R	2.59633	-4.05556
chr6:5605231:G:T	0.7163	T	G	0.1753	-0.0048	0.0133	36659	63137	0	0.7054	6	5605231	6	5605231	*	rs11756138	K	5605464	rs11756138	T	G	0.1725	0.0085	0.0023	0.00024	690028	5605464	5605231	6	5605231	6	5605231	*	K	-0.360902	3.69565
chr10:51892912:A:G	0.2187	A	G	0.4952	-0.0125	0.0102	36659	63137	5.8	0.3886	10	51892912	10	51892912	*	rs6480550	R	53652672	rs6480550	A	G	0.4927	-0.007	0.0017	4.3e-05	690468	53652672	51892912	10	51892912	10	51892912	*	R	-1.22549	-4.11765
chr2:197513332:T:C	0.6364	T	C	0.7985	-0.006	0.0126	36659	63137	14.8	0.3034	2	197513332	2	197513332	*	rs7577835	Y	198378056	rs7577835	T	C	0.8155	0.0135	0.0022	6.4e-10	691195	198378056	197513332	2	197513332	2	197513332	*	Y	-0.47619	6.13636
chr5:59829462:C:T	0.14	T	C	0.1957	-0.0191	0.0129	36659	63137	47.2	0.04125	5	59829462	5	59829462	*	rs7731666	Y	59125288	rs7731666	T	C	0.1828	-0.01	0.0023	1e-05	678438	59125288	59829462	5	59829462	5	59829462	*	Y	-1.48062	-4.34783
chr9:36997899:C:G	0.5694	C	G	0.7658	0.0068	0.0119	36659	63137	0	0.5941	9	36997899	9	36997899	*	rs7850825	S	36997896	rs7850825	C	G	0.7594	-0.0112	0.002	2.2e-08	688642	36997896	36997899	9	36997899	9	36997899	*	S	0.571429	-5.6
chr21:40047697:C:T	0.6215	T	C	0.3122	0.0054	0.0109	36659	63137	37.3	0.1012	21	40047697	21	40047697	*	rs2837389	Y	41419624	rs2837389	T	C	0.3162	0.0089	0.0019	2e-06	676993	41419624	40047697	21	40047697	21	40047697	*	Y	0.495413	4.68421
chr6:154126257:T:C	0.8444	T	C	0.3403	0.0021	0.0108	36659	63137	0	0.8119	6	154126257	6	154126257	*	rs581439	Y	154447392	rs581439	T	C	0.3385	0.0079	0.0018	1.3e-05	690015	154447392	154126257	6	154126257	6	154126257	*	Y	0.194444	4.38889
chr19:30474156:T:G	0.1828	T	G	0.8631	-0.0212	0.0159	36659	63137	50	0.02908	19	30474156	19	30474156	*	rs8112863	K	30965063	rs8112863	T	G	0.8776	0.0121	0.0027	6.6e-06	678947	30965063	30474156	19	30474156	19	30474156	*	K	-1.33333	4.48148
chr9:100861212:T:C	0.5013	T	C	0.4983	-0.0068	0.0101	36659	63137	60.9	0.004327	9	100861212	9	100861212	*	rs1338738	Y	103623494	rs1338738	T	C	0.5007	0.0061	0.0017	0.00045	683841	103623494	100861212	9	100861212	9	100861212	*	Y	-0.673267	3.58824
chr12:4015000:G:A	0.4316	A	G	0.0662	-0.0164	0.0208	36659	63137	0	0.7365	12	4015000	12	4015000	*	rs17772352	R	4124166	rs17772352	A	G	0.0732	0.016	0.0033	1.2e-06	671991	4124166	4015000	12	4015000	12	4015000	*	R	-0.788462	4.84848
chr2:653354:G:A	0.1667	A	G	0.1772	0.0182	0.0132	36659	63137	0	0.4648	2	653354	2	653354	*	rs13397165	R	653354	rs13397165	A	G	0.1679	-0.0566	0.0022	1.2e-152	794541	653354	653354	2	653354	2	653354	*	R	1.37879	-25.7273
chr8:101882788:A:T	0.04381	A	T	0.8003	-0.0255	0.0127	36659	63137	0	0.5155	8	101882788	8	101882788	*	rs549281	W	102895016	rs549281	A	T	0.7867	0.0083	0.0021	9e-05	691919	102895016	101882788	8	101882788	8	101882788	*	W	-2.00787	3.95238
chr20:52862071:C:T	0.8612	T	C	0.4453	-0.0018	0.0103	36659	63137	0	0.7445	20	52862071	20	52862071	*	rs2245506	Y	51478610	rs2245506	T	C	0.4684	0.0082	0.0017	2.5e-06	682499	51478610	52862071	20	52862071	20	52862071	*	Y	-0.174757	4.82353
chr9:93190656:G:A	0.8686	A	G	0.2975	-0.0018	0.0111	36659	63137	0	0.7004	9	93190656	9	93190656	*	rs12000524	R	95952938	rs12000524	A	G	0.2833	0.0092	0.0019	1.7e-06	688495	95952938	93190656	9	93190656	9	93190656	*	R	-0.162162	4.84211
chr20:8287092:C:T	0.7451	T	C	0.289	-0.0036	0.0112	36659	63137	0	0.6052	20	8287092	20	8287092	*	rs2719791	Y	8267739	rs2719791	T	C	0.2812	-0.0073	0.0019	0.00016	691488	8267739	8287092	20	8287092	20	8287092	*	Y	-0.321429	-3.84211
chr12:97715416:T:C	0.6999	T	C	0.564	0.0039	0.0102	36659	63137	26.8	0.1891	12	97715416	12	97715416	*	rs1894923	Y	98109194	rs1894923	T	C	0.5633	0.0088	0.0017	3e-07	691528	98109194	97715416	12	97715416	12	97715416	*	Y	0.382353	5.17647
chr6:100414175:G:A	0.6908	A	G	0.0756	-0.0076	0.0192	36659	63137	52	0.02242	6	100414175	6	100414175	*	rs17060534	R	100862051	rs17060534	A	G	0.08536	0.0128	0.0031	4.1e-05	692180	100862051	100414175	6	100414175	6	100414175	*	R	-0.395833	4.12903
chr2:159835950:G:T	0.00711	T	G	0.6915	0.0296	0.011	36659	63137	36.9	0.1042	2	159835950	2	159835950	*	rs6750782	K	160692461	rs6750782	T	G	0.7064	0.0073	0.0018	5.3e-05	785336	160692461	159835950	2	159835950	2	159835950	*	K	2.69091	4.05556
chr17:43099629:T:A	0.225	A	T	0.3289	0.013	0.0107	36659	63137	0	0.974	17	43099629	17	43099629	*	rs8176140	W	41251646	rs8176140	A	T	0.3223	-0.0071	0.0018	0.00012	692531	41251646	43099629	17	43099629	17	43099629	*	W	1.21495	-3.94444
chr3:56141850:G:C	0.001364	C	G	0.0517	0.0738	0.023	36659	63137	0	0.8136	3	56141850	3	56141850	*	rs12485705	S	56175878	rs12485705	C	G	0.05566	0.0211	0.0037	9.6e-09	682051	56175878	56141850	3	56141850	3	56141850	*	S	3.2087	5.7027
chr7:148032551:G:A	0.5167	A	G	0.3508	0.0069	0.0106	36659	63137	0	0.7629	7	148032551	7	148032551	*	rs2373316	R	147729643	rs2373316	A	G	0.3635	-0.0086	0.0018	1.4e-06	688974	147729643	148032551	7	148032551	7	148032551	*	R	0.650943	-4.77778
chr7:66551460:G:A	0.9811	A	G	0.0464	-0.0006	0.0239	36659	63137	0	0.9626	7	66551460	7	66551460	*	rs12534985	R	66016447	rs12534985	A	G	0.04268	-0.0147	0.0041	0.00036	687440	66016447	66551460	7	66551460	7	66551460	*	R	-0.0251046	-3.58537
chr2:135891313:G:T	0.7514	T	G	0.1992	-0.0042	0.0132	36659	63137	0	0.4537	2	135891313	2	135891313	*	rs2839740	K	136648883	rs2839740	T	G	0.1377	-0.0095	0.0027	0.00039	686709	136648883	135891313	2	135891313	2	135891313	*	K	-0.318182	-3.51852
chr17:63867564:A:G	0.5831	A	G	0.7222	-0.0062	0.0113	36659	63137	0	0.9031	17	63867564	17	63867564	*	rs2665826	R	61944924	rs2665826	A	G	0.7104	0.0124	0.0019	1.2e-10	685502	61944924	63867564	17	63867564	17	63867564	*	R	-0.548673	6.52632
chr15:73196412:G:T	0.8758	T	G	0.4086	0.0016	0.0102	36659	63137	0	0.6502	15	73196412	15	73196412	*	rs17762600	K	73488753	rs17762600	T	G	0.4127	0.0071	0.0017	4.9e-05	692558	73488753	73196412	15	73196412	15	73196412	*	K	0.156863	4.17647
chr8:8726834:G:A	0.4067	A	G	0.5377	0.0084	0.0101	36390	62462	22	0.2407	8	8726834	8	8726834	*	rs777707	R	8584344	rs777707	A	G	0.535	-0.0143	0.0017	1.2e-16	688027	8584344	8726834	8	8726834	8	8726834	*	R	0.831683	-8.41176
chr1:32823787:A:G	0.9243	A	G	0.3985	-0.001	0.0104	36659	63137	46.3	0.04519	1	32823787	1	32823787	*	rs4951788	R	33289388	rs4951788	A	G	0.392	-0.0063	0.0018	0.0005	638188	33289388	32823787	1	32823787	1	32823787	*	R	-0.0961538	-3.5
chr7:157247889:C:T	0.6296	T	C	0.6254	0.0051	0.0105	36659	63137	19.6	0.2571	7	157247889	7	157247889	*	rs1182385	Y	157040583	rs1182385	T	C	0.639	0.0085	0.0018	1.7e-06	691956	157040583	157247889	7	157247889	7	157247889	*	Y	0.485714	4.72222
chr7:114682069:C:T	0.2616	T	C	0.4312	-0.0115	0.0102	36659	63137	15.9	0.2928	7	114682069	7	114682069	*	rs13226763	Y	114322124	rs13226763	T	C	0.4542	0.013	0.0017	3.4e-14	691736	114322124	114682069	7	114682069	7	114682069	*	Y	-1.12745	7.64706
chr15:67724005:G:T	0.1337	T	G	0.5933	0.0154	0.0102	36659	63137	29.2	0.1674	15	67724005	15	67724005	*	rs997295	K	68016343	rs997295	T	G	0.5931	0.0221	0.0017	4.1e-40	777104	68016343	67724005	15	67724005	15	67724005	*	K	1.5098	13
chr5:77130042:G:A	0.1344	A	G	0.7078	-0.0166	0.0111	36659	63137	52.8	0.01974	5	77130042	5	77130042	*	rs7708285	R	76425867	rs7708285	A	G	0.7044	0.0067	0.0018	0.00019	792721	76425867	77130042	5	77130042	5	77130042	*	R	-1.4955	3.72222
chr15:64980326:G:A	0.3357	A	G	0.5475	0.0098	0.0102	36659	63137	0	0.938	15	64980326	15	64980326	*	rs4776658	V	65272664	rs4776658	A	G	0.5447	-0.007	0.0018	8.4e-05	636605	65272664	64980326	15	64980326	15	64980326	*	V	0.960784	-3.88889
chr14:100467134:A:G	0.6954	A	G	0.395	0.0041	0.0104	36659	63137	36	0.111	14	100467134	14	100467134	*	rs4905963	R	100933471	rs4905963	A	G	0.3852	-0.0069	0.0018	9.3e-05	691430	100933471	100467134	14	100467134	14	100467134	*	R	0.394231	-3.83333
chr4:64898773:C:G	0.9285	C	G	0.4522	-0.0009	0.0103	36659	63137	0	0.4584	4	64898773	4	64898773	*	rs13113989	S	65764491	rs13113989	C	G	0.4446	-0.0101	0.0017	7.5e-09	685024	65764491	64898773	4	64898773	4	64898773	*	S	-0.0873786	-5.94118
chr3:155405066:T:C	0.4175	T	C	0.6054	-0.0084	0.0103	36659	63137	1.2	0.4298	3	155405066	3	155405066	*	rs4680174	Y	155122855	rs4680174	T	C	0.6072	0.0082	0.0018	3.5e-06	686669	155122855	155405066	3	155405066	3	155405066	*	Y	-0.815534	4.55556
chr14:53328409:G:A	0.1777	A	G	0.2653	-0.0154	0.0114	36659	63137	43.7	0.059	14	53328409	14	53328409	*	rs4901405	R	53795127	rs4901405	A	G	0.2702	-0.0093	0.0019	1.5e-06	692269	53795127	53328409	14	53328409	14	53328409	*	R	-1.35088	-4.89474
chr15:51672668:T:C	0.5217	T	C	0.2432	0.0076	0.0118	36659	63137	0	0.8852	15	51672668	15	51672668	*	rs1378892	Y	51964865	rs1378892	T	C	0.2404	0.0135	0.002	2.9e-11	691388	51964865	51672668	15	51672668	15	51672668	*	Y	0.644068	6.75
chr3:13365647:C:G	0.7398	C	G	0.4297	0.0034	0.0103	36659	63137	0	0.4987	3	13365647	3	13365647	*	rs9847393	S	13407147	rs9847393	C	G	0.4343	0.0106	0.0017	7e-10	692406	13407147	13365647	3	13365647	3	13365647	*	S	0.330097	6.23529
chr9:124320096:G:A	0.02425	A	G	0.3889	-0.0234	0.0104	36659	63137	0	0.9855	9	124320096	9	124320096	*	rs2150237	R	127082375	rs2150237	A	G	0.4063	0.0107	0.0017	9.5e-10	685372	127082375	124320096	9	124320096	9	124320096	*	R	-2.25	6.29412
chr7:105644808:G:A	0.647	A	G	0.3578	0.0049	0.0106	36659	63137	23.1	0.223	7	105644808	7	105644808	*	rs4481521	R	105285255	rs4481521	A	G	0.3554	-0.0085	0.0018	3.4e-06	678462	105285255	105644808	7	105644808	7	105644808	*	R	0.462264	-4.72222
chr3:156745215:A:G	0.9066	A	G	0.555	0.0012	0.0102	36659	63137	28.4	0.1742	3	156745215	3	156745215	*	rs344034	R	156463004	rs344034	A	G	0.548	0.007	0.0017	4.9e-05	687885	156463004	156745215	3	156745215	3	156745215	*	R	0.117647	4.11765
chr15:72979223:T:A	0.5102	A	T	0.7758	-0.008	0.0122	36659	63137	46.4	0.04475	15	72979223	15	72979223	*	rs4511500	W	73271564	rs4511500	A	T	0.7728	0.0084	0.002	4.1e-05	692018	73271564	72979223	15	72979223	15	72979223	*	W	-0.655738	4.2
chr9:108999300:C:T	0.8865	T	C	0.0723	0.0028	0.0194	36659	63137	0	0.8105	9	108999300	9	108999300	*	rs4978382	Y	111761580	rs4978382	T	C	0.07308	0.015	0.0033	4.4e-06	692137	111761580	108999300	9	108999300	9	108999300	*	Y	0.14433	4.54545
chr5:67808403:A:G	0.5962	A	G	0.8647	0.008	0.0151	36659	63137	0	0.822	5	67808403	5	67808403	*	rs4976134	R	67104231	rs4976134	A	G	0.867	0.0088	0.0025	0.00049	691223	67104231	67808403	5	67808403	5	67808403	*	R	0.529801	3.52
chr2:35292487:A:G	1.355e-05	A	G	0.6665	0.0467	0.0107	36659	63137	0	0.5151	2	35292487	2	35292487	*	rs7419474	R	35517553	rs7419474	A	G	0.6663	0.0124	0.0018	7.9e-12	688899	35517553	35292487	2	35292487	2	35292487	*	R	4.36449	6.88889
chr6:38499888:G:A	0.7827	A	G	0.3396	-0.003	0.0107	36659	63137	0	0.5719	6	38499888	6	38499888	*	rs12206905	R	38467664	rs12206905	A	G	0.3545	-0.008	0.0018	1e-05	690320	38467664	38499888	6	38499888	6	38499888	*	R	-0.280374	-4.44444
chr3:35492826:T:C	0.4734	T	C	0.8672	-0.0107	0.0149	36659	63137	0	0.7325	3	35492826	3	35492826	*	rs872133	Y	35534318	rs872133	T	C	0.865	-0.0137	0.0025	5e-08	691195	35534318	35492826	3	35492826	3	35492826	*	Y	-0.718121	-5.48
chr8:9363817:C:T	0.5029	T	C	0.1586	0.0099	0.0148	36390	62462	57.4	0.01202	8	9363817	8	9363817	*	rs13279515	Y	9221327	rs13279515	T	C	0.142	-0.0194	0.0026	1.8e-13	625296	9221327	9363817	8	9363817	8	9363817	*	Y	0.668919	-7.46154
chr3:158189923:T:C	0.4095	T	C	0.567	0.0084	0.0102	36659	63137	0	0.6894	3	158189923	3	158189923	*	rs827154	Y	157907712	rs827154	T	C	0.5828	0.0128	0.0017	1.4e-13	692022	157907712	158189923	3	158189923	3	158189923	*	Y	0.823529	7.52941
chr5:109433747:T:C	0.6444	T	C	0.5051	-0.0047	0.0102	36659	63137	0	0.9975	5	109433747	5	109433747	*	rs6895335	Y	108769448	rs6895335	T	C	0.5044	-0.0071	0.0017	4.1e-05	685661	108769448	109433747	5	109433747	5	109433747	*	Y	-0.460784	-4.17647
chr5:179028795:G:C	0.547	C	G	0.2319	-0.0072	0.0119	36659	63137	11.4	0.3354	5	179028795	5	179028795	*	rs6601007	V	178455796	rs6601007	C	G	0.234	0.0076	0.002	0.00017	686707	178455796	179028795	5	179028795	5	179028795	*	V	-0.605042	3.8
chr5:65382041:T:C	0.4315	T	C	0.8681	-0.0117	0.0149	36659	63137	0	0.4491	5	65382041	5	65382041	*	rs11750651	Y	64677868	rs11750651	T	C	0.8725	0.0089	0.0025	0.00038	688448	64677868	65382041	5	65382041	5	65382041	*	Y	-0.785235	3.56
chr10:91947543:C:G	0.01004	C	G	0.6526	-0.0272	0.0106	36659	63137	41.8	0.07029	10	91947543	10	91947543	*	rs1137825	B	93707300	rs1137825	C	G	0.6362	0.0084	0.0019	1.4e-05	528691	93707300	91947543	10	91947543	10	91947543	*	B	-2.56604	4.42105
chr1:8681379:C:A	0.8747	A	C	0.2286	0.0019	0.0121	36659	63137	0	0.7493	1	8681379	1	8681379	*	rs12122666	M	8741438	rs12122666	A	C	0.1989	-0.0113	0.0022	1.9e-07	691288	8741438	8681379	1	8681379	1	8681379	*	M	0.157025	-5.13636
chr4:77768929:C:A	0.8312	A	C	0.8528	0.0031	0.0147	36659	63137	0	0.6423	4	77768929	4	77768929	*	rs13118459	M	78690083	rs13118459	A	C	0.8624	-0.0111	0.0025	7e-06	692517	78690083	77768929	4	77768929	4	77768929	*	M	0.210884	-4.44
chr2:166167797:G:A	0.5873	A	G	0.858	0.0079	0.0146	36659	63137	40.6	0.07786	2	166167797	2	166167797	*	rs6756283	R	167024307	rs6756283	A	G	0.8692	-0.0097	0.0025	0.00013	691475	167024307	166167797	2	166167797	2	166167797	*	R	0.541096	-3.88
chr5:165058163:G:A	0.1539	A	G	0.5198	0.0145	0.0101	36659	63137	4	0.405	5	165058163	5	165058163	*	rs4552634	R	164485169	rs4552634	A	G	0.5301	-0.0081	0.0017	2.4e-06	692122	164485169	165058163	5	165058163	5	165058163	*	R	1.43564	-4.76471
chr1:89545916:C:G	0.452	C	G	0.7477	-0.0087	0.0116	36659	63137	23	0.2246	1	89545916	1	89545916	*	rs17438800	B	90011475	rs17438800	C	G	0.7513	0.0092	0.002	4.3e-06	690716	90011475	89545916	1	89545916	1	89545916	*	B	-0.75	4.6
chr10:33590141:C:T	0.8564	T	C	0.3667	0.0019	0.0106	36659	63137	0	0.4596	10	33590141	10	33590141	*	rs2383992	Y	33879069	rs2383992	T	C	0.3661	-0.0078	0.0017	4.3e-06	787414	33879069	33590141	10	33590141	10	33590141	*	Y	0.179245	-4.58824
chr6:33729348:A:G	0.1553	A	G	0.2702	0.0161	0.0113	36659	63137	0	0.6111	6	33729348	6	33729348	*	rs6457740	R	33697125	rs6457740	A	G	0.286	0.0092	0.0018	3.5e-07	789412	33697125	33729348	6	33729348	6	33729348	*	R	1.42478	5.11111
chr6:61554561:G:T	0.0389	T	G	0.5951	0.0216	0.0105	36659	63137	1.2	0.4297	6	61554561	6	61554561	*	rs1577643	K	62264466	rs1577643	T	G	0.6125	-0.0078	0.0018	9.7e-06	688726	62264466	61554561	6	61554561	6	61554561	*	K	2.05714	-4.33333
chr10:22022376:T:C	0.02374	T	C	0.2358	-0.0273	0.0121	36659	63137	0	0.6952	10	22022376	10	22022376	*	rs10740998	Y	22311305	rs10740998	T	C	0.2452	0.0086	0.002	2e-05	689606	22311305	22022376	10	22022376	10	22022376	*	Y	-2.2562	4.3
chr18:45018198:G:T	0.7262	T	G	0.3396	0.0037	0.0107	36659	63137	0	0.5443	18	45018198	18	45018198	*	rs9958740	K	42598163	rs9958740	T	G	0.3512	-0.0103	0.0018	1.7e-08	680477	42598163	45018198	18	45018198	18	45018198	*	K	0.345794	-5.72222
chr3:71335557:T:A	0.01159	A	T	0.4546	0.0258	0.0102	36659	63137	49	0.03322	3	71335557	3	71335557	*	rs6801488	W	71384708	rs6801488	A	T	0.4518	-0.0073	0.0017	2.3e-05	691586	71384708	71335557	3	71335557	3	71335557	*	W	2.52941	-4.29412
chr16:72008783:A:C	0.02696	A	C	0.4993	-0.0222	0.01	36659	63137	0	0.4958	16	72008783	16	72008783	*	rs3213422	M	72042682	rs3213422	A	C	0.4869	0.0071	0.0016	1e-05	795490	72042682	72008783	16	72008783	16	72008783	*	M	-2.22	4.4375
chr2:25006581:A:G	0.05316	A	G	0.1115	-0.0318	0.0165	36659	63137	21.7	0.2364	2	25006581	2	25006581	*	rs10169237	R	25229450	rs10169237	A	G	0.1104	0.0143	0.0027	7e-08	689506	25229450	25006581	2	25006581	2	25006581	*	R	-1.92727	5.2963
chr6:104495622:G:C	0.4687	C	G	0.1548	0.0102	0.0141	36659	63137	0	0.9958	6	104495622	6	104495622	*	rs9499872	S	104943497	rs9499872	C	G	0.1618	-0.0113	0.0023	8.7e-07	690285	104943497	104495622	6	104495622	6	104495622	*	S	0.723404	-4.91304
chr5:36870318:T:G	0.694	T	G	0.8344	0.0053	0.0136	36659	63137	0	0.7247	5	36870318	5	36870318	*	rs158797	D	36870420	rs158797	T	G	0.8347	0.0082	0.0024	0.00047	691840	36870420	36870318	5	36870318	5	36870318	*	D	0.389706	3.41667
chr18:59991205:T:C	0.3449	T	C	0.347	-0.0101	0.0106	36659	63137	36.9	0.1043	18	59991205	18	59991205	*	rs2156223	Y	57658437	rs2156223	T	C	0.3459	-0.0076	0.0017	1.2e-05	788487	57658437	59991205	18	59991205	18	59991205	*	Y	-0.95283	-4.47059
chr15:51799588:G:A	0.01579	A	G	0.4572	0.0245	0.0101	36659	63137	28.4	0.1748	15	51799588	15	51799588	*	rs4775983	R	52091785	rs4775983	A	G	0.4544	-0.011	0.0017	2.5e-10	687743	52091785	51799588	15	51799588	15	51799588	*	R	2.42574	-6.47059
chr11:78254275:T:C	0.0005766	T	C	0.8403	0.0483	0.014	36659	63137	0	0.9023	11	78254275	11	78254275	*	rs2511169	Y	77965321	rs2511169	T	C	0.8402	0.012	0.0024	4.2e-07	683642	77965321	78254275	11	78254275	11	78254275	*	Y	3.45	5
chr2:155182274:C:T	0.3624	T	C	0.2983	-0.0102	0.0112	36659	63137	35.7	0.1129	2	155182274	2	155182274	*	rs958209	Y	156038786	rs958209	T	C	0.3135	0.0067	0.0019	0.0003	691854	156038786	155182274	2	155182274	2	155182274	*	Y	-0.910714	3.52632
chr1:243401420:G:T	0.8035	T	G	0.1462	0.0035	0.0142	36659	63137	7.3	0.3743	1	243401420	1	243401420	*	rs12029086	K	243564722	rs12029086	T	G	0.1421	-0.0142	0.0025	6.6e-09	692525	243564722	243401420	1	243401420	1	243401420	*	K	0.246479	-5.68
chr6:23569699:T:C	0.6519	T	C	0.9253	-0.0087	0.0192	36659	63137	42.2	0.0678	6	23569699	6	23569699	*	rs197952	Y	23569927	rs197952	T	C	0.92423	-0.014	0.0034	3.1e-05	679766	23569927	23569699	6	23569699	6	23569699	*	Y	-0.453125	-4.11765
chr9:106239382:T:A	0.5209	A	T	0.2872	-0.0072	0.0112	36659	63137	0	0.5502	9	106239382	9	106239382	*	rs13302191	W	109001663	rs13302191	A	T	0.2744	0.0074	0.0019	0.00013	687545	109001663	106239382	9	106239382	9	106239382	*	W	-0.642857	3.89474
chr18:39667770:C:G	0.4101	C	G	0.0853	-0.0155	0.0188	36294	57031	11.8	0.3339	18	39667770	18	39667770	*	rs689048	S	37247734	rs689048	C	G	0.07905	0.0129	0.0033	8.2e-05	691408	37247734	39667770	18	39667770	18	39667770	*	S	-0.824468	3.90909
chr2:204864313:T:C	0.5323	T	C	0.9157	-0.0114	0.0182	36659	63137	0	0.7744	2	204864313	2	204864313	*	rs12328364	Y	205729036	rs12328364	T	C	0.9216	-0.0193	0.0032	1.2e-09	679680	205729036	204864313	2	204864313	2	204864313	*	Y	-0.626374	-6.03125
chr2:168547211:C:T	0.9701	T	C	0.1146	-0.0006	0.0159	36659	63137	0	0.6795	2	168547211	2	168547211	*	rs17202792	Y	169403721	rs17202792	T	C	0.1092	-0.0112	0.0028	4.8e-05	692571	169403721	168547211	2	168547211	2	168547211	*	Y	-0.0377358	-4
chr9:93684730:C:T	0.1334	T	C	0.7628	0.0179	0.012	36659	63137	20.7	0.2467	9	93684730	9	93684730	*	rs7023609	Y	96447012	rs7023609	T	C	0.7736	0.0086	0.002	2.4e-05	691310	96447012	93684730	9	93684730	9	93684730	*	Y	1.49167	4.3
chr13:54153212:G:A	0.9659	A	G	0.8547	0.0006	0.0148	36659	63137	0	0.9324	13	54153212	13	54153212	*	rs9527179	R	54727347	rs9527179	A	G	0.8679	-0.0143	0.0026	2.9e-08	691673	54727347	54153212	13	54153212	13	54153212	*	R	0.0405405	-5.5
chr5:108882562:A:G	0.4991	A	G	0.7771	0.0082	0.0122	36659	63137	0	0.7413	5	108882562	5	108882562	*	rs4560594	R	108218263	rs4560594	A	G	0.7753	0.0079	0.0021	0.00014	689534	108218263	108882562	5	108882562	5	108882562	*	R	0.672131	3.7619
chr3:81684946:C:G	0.4743	C	G	0.49	0.0072	0.0101	36659	63137	52.8	0.01975	3	81684946	3	81684946	*	rs3772899	B	81734097	rs3772899	C	G	0.4801	-0.0084	0.0017	8.4e-07	691860	81734097	81684946	3	81684946	3	81684946	*	B	0.712871	-4.94118
chr12:109983829:G:A	0.8901	A	G	0.0875	-0.0025	0.018	36659	63137	13.6	0.3144	12	109983829	12	109983829	*	rs12314720	R	110421634	rs12314720	A	G	0.07946	0.0111	0.0032	0.00049	692574	110421634	109983829	12	109983829	12	109983829	*	R	-0.138889	3.46875
chr5:73864905:G:A	0.9951	A	G	0.5956	0.0001	0.0103	36659	63137	0	0.7317	5	73864905	5	73864905	*	rs1014550	R	73160730	rs1014550	A	G	0.5848	-0.0077	0.0018	1.3e-05	688006	73160730	73864905	5	73864905	5	73864905	*	R	0.00970874	-4.27778
chr11:115207898:C:G	0.8698	C	G	0.6677	-0.0018	0.0107	36659	63137	0	0.9576	11	115207898	11	115207898	*	rs3802857	S	115078618	rs3802857	C	G	0.6676	0.0075	0.0018	4.7e-05	688361	115078618	115207898	11	115207898	11	115207898	*	S	-0.168224	4.16667
chr4:2996754:A:T	0.02897	A	T	0.6406	0.0229	0.0105	36659	63137	34.4	0.1232	4	2996754	4	2996754	*	rs2251457	W	2998481	rs2251457	A	T	0.6462	0.0081	0.0018	7.2e-06	685713	2998481	2996754	4	2996754	4	2996754	*	W	2.18095	4.5
chr4:28556994:A:G	0.7412	A	G	0.484	0.0033	0.0101	36659	63137	44.2	0.05657	4	28556994	4	28556994	*	rs2960595	R	28558616	rs2960595	A	G	0.4823	-0.008	0.0017	3.6e-06	692447	28558616	28556994	4	28556994	4	28556994	*	R	0.326733	-4.70588
chr12:108001297:T:C	0.301	T	C	0.598	0.0107	0.0104	36659	63137	0	0.9546	12	108001297	12	108001297	*	rs973365	Y	108395074	rs973365	T	C	0.5816	-0.0068	0.0017	8.9e-05	690455	108395074	108001297	12	108001297	12	108001297	*	Y	1.02885	-4
chr20:38215636:C:T	0.3194	T	C	0.4614	0.0101	0.0101	36659	63137	0	0.5014	20	38215636	20	38215636	*	rs6127471	Y	36844038	rs6127471	T	C	0.4773	-0.007	0.0017	5.4e-05	690340	36844038	38215636	20	38215636	20	38215636	*	Y	1	-4.11765
chr9:109179577:T:C	0.3291	T	C	0.1621	-0.0141	0.0144	36659	63137	15.8	0.2936	9	109179577	9	109179577	*	rs908859	Y	111941857	rs908859	T	C	0.1561	0.0092	0.0024	0.00011	689479	111941857	109179577	9	109179577	9	109179577	*	Y	-0.979167	3.83333
chr17:69438084:T:C	0.2375	T	C	0.5807	-0.0121	0.0102	36659	63137	0	0.6534	17	69438084	17	69438084	*	rs12451722	Y	67434225	rs12451722	T	C	0.5817	-0.0064	0.0018	0.00028	683878	67434225	69438084	17	69438084	17	69438084	*	Y	-1.18627	-3.55556
chr6:6080838:A:G	0.6696	A	G	0.7499	0.005	0.0117	36659	63137	13.3	0.3175	6	6080838	6	6080838	*	rs11757860	R	6081071	rs11757860	A	G	0.751	-0.007	0.002	0.00038	687905	6081071	6080838	6	6080838	6	6080838	*	R	0.42735	-3.5
chr2:67689066:T:C	0.1387	T	C	0.5488	0.0151	0.0102	36659	63137	4.5	0.3999	2	67689066	2	67689066	*	rs1549779	Y	67916198	rs1549779	T	C	0.5504	0.0084	0.0017	1e-06	690829	67916198	67689066	2	67689066	2	67689066	*	Y	1.48039	4.94118
chr4:139757012:G:C	0.2351	C	G	0.9064	0.0214	0.018	36659	63137	0	0.7305	4	139757012	4	139757012	*	rs4863686	S	140678166	rs4863686	C	G	0.90575	-0.0113	0.003	0.00016	679030	140678166	139757012	4	139757012	4	139757012	*	S	1.18889	-3.76667
chr2:143197089:T:G	0.7521	T	G	0.8552	0.0045	0.0143	36659	63137	0	0.5095	2	143197089	2	143197089	*	rs6758942	K	143954658	rs6758942	T	G	0.8589	-0.0174	0.0025	3e-12	691611	143954658	143197089	2	143197089	2	143197089	*	K	0.314685	-6.96
chr2:131277581:T:G	0.8113	T	G	0.1427	0.0037	0.0157	36659	63137	16.7	0.2852	2	131277581	2	131277581	*	rs13426935	B	132035154	rs13426935	T	G	0.1245	0.0095	0.0025	0.00017	671287	132035154	131277581	2	131277581	2	131277581	*	B	0.235669	3.8
chr9:12458397:G:C	0.2755	C	G	0.2974	0.0121	0.0111	36659	63137	44.6	0.05425	9	12458397	9	12458397	*	rs1105332	S	12458397	rs1105332	C	G	0.3111	0.007	0.0019	0.00016	688639	12458397	12458397	9	12458397	9	12458397	*	S	1.09009	3.68421
chr13:65495593:C:T	0.7549	T	C	0.5562	-0.0032	0.0102	36659	63137	4.4	0.4013	13	65495593	13	65495593	*	rs7339162	Y	66069725	rs7339162	T	C	0.564	0.008	0.0017	3.8e-06	692469	66069725	65495593	13	65495593	13	65495593	*	Y	-0.313725	4.70588
chr5:84998172:C:G	0.06978	C	G	0.2884	0.0204	0.0112	36659	63137	5.8	0.3879	5	84998172	5	84998172	*	rs6880216	S	84293990	rs6880216	C	G	0.3013	-0.0076	0.0019	4.9e-05	692167	84293990	84998172	5	84998172	5	84998172	*	S	1.82143	-4
chr6:12084212:C:G	0.01844	C	G	0.3032	-0.0263	0.0112	36659	63137	0	0.9684	6	12084212	6	12084212	*	rs9296258	S	12084445	rs9296258	C	G	0.2825	-0.0131	0.0019	1.4e-11	684804	12084445	12084212	6	12084212	6	12084212	*	S	-2.34821	-6.89474
chr15:67906403:C:T	0.6041	T	C	0.3335	-0.0056	0.0107	36659	63137	18.9	0.2637	15	67906403	15	67906403	*	rs8033140	Y	68198741	rs8033140	T	C	0.3382	0.01	0.0017	8.3e-09	786422	68198741	67906403	15	67906403	15	67906403	*	Y	-0.523364	5.88235
chr15:53212887:G:A	0.2615	A	G	0.064	-0.0232	0.0206	36659	63137	0	0.8528	15	53212887	15	53212887	*	rs8029569	R	53505084	rs8029569	A	G	0.06063	-0.0213	0.0036	5e-09	691247	53505084	53212887	15	53212887	15	53212887	*	R	-1.12621	-5.91667
chr2:210932642:G:A	0.07432	A	G	0.2413	0.0211	0.0118	36659	63137	15.6	0.2953	2	210932642	2	210932642	*	rs4399667	R	211797366	rs4399667	A	G	0.2302	-0.0077	0.002	0.00012	689615	211797366	210932642	2	210932642	2	210932642	*	R	1.78814	-3.85
chr1:210172708:G:C	0.0208	C	G	0.8103	-0.0299	0.0129	36659	63137	0	0.5564	1	210172708	1	210172708	*	rs2494191	S	210346053	rs2494191	C	G	0.8169	0.0089	0.0022	7e-05	691790	210346053	210172708	1	210172708	1	210172708	*	S	-2.31783	4.04545
chr3:158141380:A:G	0.8533	A	G	0.4172	-0.0019	0.0102	36659	63137	0	0.6615	3	158141380	3	158141380	*	rs4679821	R	157859169	rs4679821	A	G	0.4334	0.0121	0.0017	2.9e-12	686206	157859169	158141380	3	158141380	3	158141380	*	R	-0.186275	7.11765
chr2:35364906:A:G	9.647e-06	A	G	0.5136	-0.0449	0.0102	36659	63137	0	0.9151	2	35364906	2	35364906	*	rs17823215	R	35589972	rs17823215	A	G	0.5067	-0.0109	0.0017	2.7e-10	690518	35589972	35364906	2	35364906	2	35364906	*	R	-4.40196	-6.41176
chr7:95540932:C:T	0.4596	T	C	0.1281	-0.0112	0.0151	36659	63137	0	0.9486	7	95540932	7	95540932	*	rs7799242	B	95170244	rs7799242	T	C	0.1317	-0.0092	0.0026	0.0003	680265	95170244	95540932	7	95540932	7	95540932	*	B	-0.741722	-3.53846
chr9:28929513:A:G	0.02972	A	G	0.2304	-0.0263	0.0121	36659	63137	0	0.9976	9	28929513	9	28929513	*	rs988484	R	28929511	rs988484	A	G	0.2225	-0.0092	0.0021	9.9e-06	686547	28929511	28929513	9	28929513	9	28929513	*	R	-2.17355	-4.38095
chr16:30023203:T:C	2.38e-06	T	C	0.5455	0.0477	0.0101	36659	63137	0	0.589	16	30023203	16	30023203	*	rs4788213	Y	30034524	rs4788213	T	C	0.531	-0.0176	0.0017	3e-24	692201	30034524	30023203	16	30023203	16	30023203	*	Y	4.72277	-10.3529
chr20:14835643:A:G	0.2721	A	G	0.8024	-0.014	0.0127	36659	63137	42	0.06909	20	14835643	20	14835643	*	rs1998086	R	14816289	rs1998086	A	G	0.7886	0.0084	0.0021	7.1e-05	688036	14816289	14835643	20	14835643	20	14835643	*	R	-1.10236	4
chr11:78567746:T:C	0.008132	T	C	0.2201	-0.0329	0.0124	36659	63137	0	0.9499	11	78567746	11	78567746	*	rs10793334	Y	78278792	rs10793334	T	C	0.2053	-0.0078	0.0022	0.00032	688875	78278792	78567746	11	78567746	11	78567746	*	Y	-2.65323	-3.54545
chr2:168372043:T:C	0.5435	T	C	0.1355	-0.0093	0.0153	36659	63137	16.8	0.2837	2	168372043	2	168372043	*	rs2601046	Y	169228553	rs2601046	T	C	0.1344	0.0109	0.0028	0.00011	521700	169228553	168372043	2	168372043	2	168372043	*	Y	-0.607843	3.89286
chr5:134550680:T:A	0.08539	A	T	0.1729	-0.023	0.0134	36659	63137	0	0.5553	5	134550680	5	134550680	*	rs4327644	W	133886370	rs4327644	A	T	0.1629	-0.0086	0.0023	0.00023	691863	133886370	134550680	5	134550680	5	134550680	*	W	-1.71642	-3.73913
chr15:51598739:A:G	0.07611	A	G	0.5054	-0.0179	0.0101	36659	63137	0	0.5626	15	51598739	15	51598739	*	rs10851502	R	51890936	rs10851502	A	G	0.495	0.0122	0.0017	1.7e-12	692319	51890936	51598739	15	51598739	15	51598739	*	R	-1.77228	7.17647
chr1:1914634:G:T	0.6279	T	G	0.5201	0.0051	0.0105	36659	63137	32.6	0.1382	1	1914634	1	1914634	*	rs2803298	K	1846073	rs2803298	T	G	0.5427	0.0147	0.0017	4.2e-17	685122	1846073	1914634	1	1914634	1	1914634	*	K	0.485714	8.64706
chr6:44149870:C:T	0.8888	T	C	0.076	-0.0027	0.0196	36659	63137	39.2	0.08765	6	44149870	6	44149870	*	rs4714761	Y	44117607	rs4714761	T	C	0.07922	-0.0124	0.0032	9.8e-05	670532	44117607	44149870	6	44149870	6	44149870	*	Y	-0.137755	-3.875
chr8:10111940:C:G	0.1583	C	G	0.5403	-0.0144	0.0102	36390	62462	0	0.4696	8	10111940	8	10111940	*	rs13279701	S	9969450	rs13279701	C	G	0.5505	0.0144	0.0017	1.1e-16	686654	9969450	10111940	8	10111940	8	10111940	*	S	-1.41176	8.47059
chr8:33649392:T:C	0.004808	T	C	0.5956	-0.029	0.0103	36659	63137	0	0.9349	8	33649392	8	33649392	*	rs13272880	Y	33506910	rs13272880	T	C	0.5883	0.0078	0.0018	7.6e-06	691269	33506910	33649392	8	33649392	8	33649392	*	Y	-2.81553	4.33333
chr6:8645397:T:C	0.8768	T	C	0.301	0.0017	0.011	36659	63137	0	0.5744	6	8645397	6	8645397	*	rs2327094	Y	8645630	rs2327094	T	C	0.291	-0.0071	0.0019	0.00016	691635	8645630	8645397	6	8645397	6	8645397	*	Y	0.154545	-3.73684
chr5:87502942:A:G	0.09603	A	G	0.9765	0.056	0.0337	36659	63137	0	0.7135	5	87502942	5	87502942	*	rs323799	R	86798759	rs323799	A	G	0.97615	-0.0411	0.0059	3.3e-12	679402	86798759	87502942	5	87502942	5	87502942	*	R	1.66172	-6.9661
chr11:78219299:T:C	0.0002086	T	C	0.8435	0.0527	0.0142	36659	63137	0	0.9293	11	78219299	11	78219299	*	rs2450122	Y	77930345	rs2450122	T	C	0.8402	0.0116	0.0023	4.5e-07	732239	77930345	78219299	11	78219299	11	78219299	*	Y	3.71127	5.04348
chr4:102216820:A:G	0.2414	A	G	0.7418	0.0135	0.0115	36659	63137	44.9	0.05247	4	102216820	4	102216820	*	rs1540052	R	103137977	rs1540052	A	G	0.736	0.0064	0.0018	0.00049	791849	103137977	102216820	4	102216820	4	102216820	*	R	1.17391	3.55556
chr4:45096063:C:T	0.9415	T	C	0.1415	0.0011	0.0145	36659	63137	0	0.9746	4	45096063	4	45096063	*	rs16858004	Y	45098080	rs16858004	T	C	0.1332	0.0136	0.0026	1.1e-07	691715	45098080	45096063	4	45096063	4	45096063	*	Y	0.0758621	5.23077
chr10:75852252:T:C	0.718	T	C	0.2895	0.004	0.0112	36659	63137	0	0.5328	10	75852252	10	75852252	*	rs4288703	B	77612010	rs4288703	T	C	0.2749	-0.0113	0.0019	5.1e-09	690818	77612010	75852252	10	75852252	10	75852252	*	B	0.357143	-5.94737
chr2:24897844:G:C	0.0786	C	G	0.4296	-0.0178	0.0101	36659	63137	0	0.9575	2	24897844	2	24897844	*	rs6723803	S	25120713	rs6723803	C	G	0.4407	0.0312	0.0017	8.1e-74	691061	25120713	24897844	2	24897844	2	24897844	*	S	-1.76238	18.3529
chr6:39986082:G:A	0.07994	A	G	0.3127	0.019	0.0109	36659	63137	24	0.2146	6	39986082	6	39986082	*	rs2253393	R	39953821	rs2253393	A	G	0.3097	-0.0089	0.0019	2.3e-06	686786	39953821	39986082	6	39986082	6	39986082	*	R	1.74312	-4.68421
chr13:95970419:T:C	0.045	T	C	0.6102	0.0207	0.0103	36659	63137	0	0.4747	13	95970419	13	95970419	*	rs816139	Y	96622673	rs816139	T	C	0.5859	0.0084	0.0018	3.2e-06	635676	96622673	95970419	13	95970419	13	95970419	*	Y	2.00971	4.66667
chr9:88382062:G:T	0.6418	T	G	0.1359	-0.0072	0.0155	36659	63137	28.7	0.1715	9	88382062	9	88382062	*	rs10121870	K	90996977	rs10121870	T	G	0.1318	0.0112	0.0026	1.9e-05	637434	90996977	88382062	9	88382062	9	88382062	*	K	-0.464516	4.30769
chr7:24708946:T:C	0.994	T	C	0.5321	-0.0001	0.0101	36659	63137	51.9	0.02263	7	24708946	7	24708946	*	rs2721810	Y	24748565	rs2721810	T	C	0.5096	0.0066	0.0017	0.00013	692594	24748565	24708946	7	24708946	7	24708946	*	Y	-0.00990099	3.88235
chr12:67072047:A:G	0.1223	A	G	0.8646	-0.0227	0.0147	36659	63137	0	0.5798	12	67072047	12	67072047	*	rs6581735	R	67465827	rs6581735	A	G	0.8606	0.01	0.0023	2.1e-05	794892	67465827	67072047	12	67072047	12	67072047	*	R	-1.54422	4.34783
chr3:78458385:T:A	0.7963	A	T	0.0778	0.0049	0.0188	36659	63137	0	0.6008	3	78458385	3	78458385	*	rs4355242	H	78507535	rs4355242	A	T	0.07601	-0.014	0.0034	3e-05	688253	78507535	78458385	3	78458385	3	78458385	*	H	0.260638	-4.11765
chr6:27330510:A:G	0.5453	A	G	0.7602	-0.0071	0.0117	36659	63137	43.6	0.0596	6	27330510	6	27330510	*	rs9393807	R	27298289	rs9393807	A	G	0.7709	0.0091	0.002	8e-06	691690	27298289	27330510	6	27330510	6	27330510	*	R	-0.606838	4.55
chr5:102790043:C:G	0.5792	C	G	0.6276	-0.0058	0.0104	36659	63137	0	0.6716	5	102790043	5	102790043	*	rs2431322	S	102125747	rs2431322	C	G	0.6137	-0.0081	0.0018	4e-06	689368	102125747	102790043	5	102790043	5	102790043	*	S	-0.557692	-4.5
chr13:109190165:C:A	0.6547	A	C	0.4448	0.0045	0.0102	36659	63137	0	0.493	13	109190165	13	109190165	*	rs9521200	M	109842513	rs9521200	A	C	0.438	-0.0087	0.0017	5.2e-07	686033	109842513	109190165	13	109190165	13	109190165	*	M	0.441176	-5.11765
chr9:119578815:T:C	0.3341	T	C	0.4936	0.0102	0.0105	36294	57031	6.6	0.3808	9	119578815	9	119578815	*	rs4341229	Y	122341093	rs4341229	T	C	0.4944	0.0069	0.0017	6.3e-05	684067	122341093	119578815	9	119578815	9	119578815	*	Y	0.971429	4.05882
chr9:121855621:T:C	0.9991	T	C	0.4424	0	0.0102	36659	63137	0.9	0.4325	9	121855621	9	121855621	*	rs12375949	Y	124617900	rs12375949	T	C	0.4384	0.0076	0.0017	1.3e-05	690244	124617900	121855621	9	121855621	9	121855621	*	Y	0	4.47059
chr2:70661760:G:C	0.5317	C	G	0.1478	0.0089	0.0142	36659	63137	0	0.4458	2	70661760	2	70661760	*	rs3821258	S	70888892	rs3821258	C	G	0.1452	-0.0098	0.0024	6e-05	689841	70888892	70661760	2	70661760	2	70661760	*	S	0.626761	-4.08333
chr2:232265874:T:C	0.8133	T	C	0.6024	0.0024	0.0103	36659	63137	22	0.234	2	232265874	2	232265874	*	rs2633262	Y	233130584	rs2633262	T	C	0.5949	-0.0075	0.0017	2e-05	690472	233130584	232265874	2	232265874	2	232265874	*	Y	0.23301	-4.41176
chr3:157158785:A:G	0.987	A	G	0.7386	0.0002	0.0116	36659	63137	0	0.8063	3	157158785	3	157158785	*	rs6441115	R	156876574	rs6441115	A	G	0.7413	-0.0121	0.002	2.4e-09	637671	156876574	157158785	3	157158785	3	157158785	*	R	0.0172414	-6.05
chr13:62122342:G:C	0.106	C	G	0.1585	0.0222	0.0137	36659	63137	39.3	0.08676	13	62122342	13	62122342	*	rs6562242	S	62696475	rs6562242	C	G	0.1498	0.01	0.0024	4.4e-05	691422	62696475	62122342	13	62122342	13	62122342	*	S	1.62044	4.16667
chr8:10736964:C:A	0.2046	A	C	0.578	0.013	0.0102	36390	62462	0	0.7724	8	10736964	8	10736964	*	rs4841436	M	10594474	rs4841436	A	C	0.5834	-0.0153	0.0017	7.1e-20	785282	10594474	10736964	8	10736964	8	10736964	*	M	1.27451	-9
chr2:67704055:T:C	0.6415	T	C	0.1953	0.0061	0.0131	36659	63137	0	0.6435	2	67704055	2	67704055	*	rs4233941	Y	67931187	rs4233941	T	C	0.2103	0.0083	0.0022	0.00012	689171	67931187	67704055	2	67704055	2	67704055	*	Y	0.465649	3.77273
chr10:19575041:A:C	0.09314	A	C	0.562	0.0172	0.0103	36659	63137	0	0.9053	10	19575041	10	19575041	*	rs17729873	M	19863970	rs17729873	A	C	0.5682	0.0067	0.0017	0.00011	692399	19863970	19575041	10	19575041	10	19575041	*	M	1.6699	3.94118
chr16:4885635:G:A	0.7678	A	G	0.0797	-0.0056	0.0189	36659	63137	0	0.7636	16	4885635	16	4885635	*	rs2075639	R	4935636	rs2075639	A	G	0.08232	0.013	0.0031	3e-05	684238	4935636	4885635	16	4885635	16	4885635	*	R	-0.296296	4.19355
chr11:55538948:G:T	0.01227	T	G	0.1099	0.0403	0.0161	36659	63137	29.4	0.1658	11	55538948	11	55538948	*	rs7123579	K	55306424	rs7123579	T	G	0.1142	0.0102	0.0027	0.0002	684886	55306424	55538948	11	55538948	11	55538948	*	K	2.50311	3.77778
chr18:29520144:C:T	0.8639	T	C	0.3231	-0.0019	0.0108	36659	63137	57.1	0.009729	18	29520144	18	29520144	*	rs9960256	Y	27100109	rs9960256	T	C	0.3317	-0.0068	0.0018	0.00018	692145	27100109	29520144	18	29520144	18	29520144	*	Y	-0.175926	-3.77778
chr18:6010054:C:G	0.1708	C	G	0.2105	0.0179	0.0131	36025	56356	13.6	0.3205	18	6010054	18	6010054	*	rs1617885	S	6010053	rs1617885	C	G	0.1879	0.0078	0.0022	0.00039	676946	6010053	6010054	18	6010054	18	6010054	*	S	1.36641	3.54545
chr11:50320468:T:C	0.002871	T	C	0.956	-0.0733	0.0246	36390	62462	43.9	0.06625	11	50320468	11	50320468	*	rs11488811	Y	50279639	rs11488811	T	C	0.95603	0.0198	0.0044	6.9e-06	636398	50279639	50320468	11	50320468	11	50320468	*	Y	-2.97967	4.5
chr13:62168850:C:T	0.02362	T	C	0.2534	0.0265	0.0117	36659	63137	0	0.5421	13	62168850	13	62168850	*	rs308632	Y	62742983	rs308632	T	C	0.2596	-0.0108	0.002	7.2e-08	678031	62742983	62168850	13	62168850	13	62168850	*	Y	2.26496	-5.4
chr5:61699434:T:G	0.95	T	G	0.2264	0.0008	0.0122	36659	63137	0	0.6302	5	61699434	5	61699434	*	rs2974452	K	60995261	rs2974452	T	G	0.2252	0.0081	0.002	6.7e-05	691772	60995261	61699434	5	61699434	5	61699434	*	K	0.0655738	4.05
chr17:80603838:G:A	0.9926	A	G	0.2363	0.0001	0.0119	36659	63137	16.3	0.2886	17	80603838	17	80603838	*	rs12937297	R	78577638	rs12937297	A	G	0.2381	-0.0143	0.0021	3.6e-12	690556	78577638	80603838	17	80603838	17	80603838	*	R	0.00840336	-6.80952
chr1:31626178:T:G	0.05996	T	G	0.3826	0.0197	0.0105	36659	63137	0	0.8953	1	31626178	1	31626178	*	rs6663012	K	32091779	rs6663012	T	G	0.3798	-0.0085	0.0018	1.4e-06	684871	32091779	31626178	1	31626178	1	31626178	*	K	1.87619	-4.72222
chr10:126778653:T:C	0.935	T	C	0.2957	0.0009	0.0114	36659	63137	0	0.8887	10	126778653	10	126778653	*	rs4397749	Y	128467222	rs4397749	T	C	0.2944	-0.0081	0.0019	2.5e-05	688382	128467222	126778653	10	126778653	10	126778653	*	Y	0.0789474	-4.26316
chr6:92921882:G:A	0.715	A	G	0.5537	-0.0037	0.0102	36659	63137	25.7	0.1995	6	92921882	6	92921882	*	rs2485833	R	93631600	rs2485833	A	G	0.5483	0.0085	0.0017	7.2e-07	691972	93631600	92921882	6	92921882	6	92921882	*	R	-0.362745	5
chr5:88410112:A:C	0.3388	A	C	0.7589	-0.0113	0.0118	36659	63137	8.8	0.3601	5	88410112	5	88410112	*	rs3733809	M	87705929	rs3733809	A	C	0.7497	-0.0087	0.002	1.1e-05	691444	87705929	88410112	5	88410112	5	88410112	*	M	-0.957627	-4.35
chr6:166619441:A:G	0.1357	A	G	0.8245	-0.0199	0.0133	36659	63137	0	0.6485	6	166619441	6	166619441	*	rs12203904	R	167032929	rs12203904	A	G	0.824	0.0079	0.0023	0.00048	691972	167032929	166619441	6	166619441	6	166619441	*	R	-1.49624	3.43478
chr1:39618816:G:T	0.2173	T	G	0.1102	0.0199	0.0162	36659	63137	0	0.7514	1	39618816	1	39618816	*	rs12045644	K	40084488	rs12045644	T	G	0.1116	-0.0164	0.0027	1.9e-09	690395	40084488	39618816	1	39618816	1	39618816	*	K	1.2284	-6.07407
chr9:88428330:C:T	0.51	T	C	0.1288	-0.0104	0.0158	36659	63137	30.5	0.156	9	88428330	9	88428330	*	rs1537288	Y	91043245	rs1537288	T	C	0.1268	0.0107	0.0026	2.8e-05	692079	91043245	88428330	9	88428330	9	88428330	*	Y	-0.658228	4.11538
chr10:50284206:T:C	0.8709	T	C	0.8879	0.0026	0.0161	36659	63137	0	0.6945	10	50284206	10	50284206	*	rs12357549	Y	52043966	rs12357549	T	C	0.887	0.0107	0.0028	0.00013	686798	52043966	50284206	10	50284206	10	50284206	*	Y	0.161491	3.82143
chr2:50053145:T:C	0.3179	T	C	0.3134	0.0109	0.0109	36659	63137	13	0.3206	2	50053145	2	50053145	*	rs1363050	Y	50280283	rs1363050	T	C	0.3222	0.013	0.0018	1.3e-12	691392	50280283	50053145	2	50053145	2	50053145	*	Y	1	7.22222
chr20:9088525:C:T	0.5745	T	C	0.5534	0.0058	0.0103	36659	63137	36.4	0.1078	20	9088525	20	9088525	*	rs6140859	Y	9069172	rs6140859	T	C	0.5421	-0.0081	0.0017	2.8e-06	692027	9069172	9088525	20	9088525	20	9088525	*	Y	0.563107	-4.76471
chr10:75803342:A:T	0.6404	A	T	0.5325	0.0047	0.0101	36659	63137	0	0.7509	10	75803342	10	75803342	*	rs1004603	W	77563100	rs1004603	A	T	0.5004	-0.0098	0.0017	1.3e-08	689271	77563100	75803342	10	75803342	10	75803342	*	W	0.465347	-5.76471
chr3:49847480:C:T	0.5148	T	C	0.2997	-0.0071	0.011	36659	63137	0	0.5287	3	49847480	3	49847480	*	rs13316065	Y	49884913	rs13316065	T	C	0.3089	0.0119	0.0018	1.7e-11	792740	49884913	49847480	3	49847480	3	49847480	*	Y	-0.645455	6.61111
chr16:4096694:A:G	0.3568	A	G	0.6783	0.0099	0.0108	36659	63137	0	0.5051	16	4096694	16	4096694	*	rs442611	R	4146695	rs442611	A	G	0.6795	0.0071	0.0019	0.00012	686040	4146695	4096694	16	4096694	16	4096694	*	R	0.916667	3.73684
chr12:90289409:C:T	0.9986	T	C	0.3076	0	0.0109	36659	63137	0	0.5325	12	90289409	12	90289409	*	rs1347839	Y	90683186	rs1347839	T	C	0.3308	-0.0085	0.0018	3.8e-06	689051	90683186	90289409	12	90289409	12	90289409	*	Y	0	-4.72222
chr3:128288623:A:G	0.3553	A	G	0.1309	-0.0143	0.0155	36659	63137	0	0.5359	3	128288623	3	128288623	*	rs6439124	R	128007466	rs6439124	A	G	0.1203	-0.0092	0.0027	0.0005	691749	128007466	128288623	3	128288623	3	128288623	*	R	-0.922581	-3.40741
chr3:193486712:G:A	0.5705	A	G	0.397	0.0058	0.0103	36659	63137	0	0.5379	3	193486712	3	193486712	*	rs6776949	R	193204501	rs6776949	A	G	0.3966	0.0066	0.0018	0.00018	687490	193204501	193486712	3	193486712	3	193486712	*	R	0.563107	3.66667
chr4:59344896:G:T	0.2839	T	G	0.3104	0.0116	0.0109	36659	63137	32.7	0.1373	4	59344896	4	59344896	*	rs10212880	K	60210614	rs10212880	T	G	0.2917	-0.0096	0.0019	5.8e-07	679218	60210614	59344896	4	59344896	4	59344896	*	K	1.06422	-5.05263
chr18:51582777:T:C	0.6223	T	C	0.2405	-0.0061	0.0124	36659	63137	0	0.8425	18	51582777	18	51582777	*	rs728684	Y	49109147	rs728684	T	C	0.2176	0.0073	0.0021	0.00044	691108	49109147	51582777	18	51582777	18	51582777	*	Y	-0.491935	3.47619
chr11:68970688:C:T	0.4997	T	C	0.2698	0.0077	0.0114	36659	63137	0	0.9535	11	68970688	11	68970688	*	rs4930255	Y	68738157	rs4930255	T	C	0.2501	-0.007	0.002	0.00037	692445	68738157	68970688	11	68970688	11	68970688	*	Y	0.675439	-3.5
chr8:4954914:A:C	0.9862	A	C	0.2551	-0.0002	0.0116	36659	63137	49.7	0.03036	8	4954914	8	4954914	*	rs7815832	M	4812436	rs7815832	A	C	0.2554	0.0076	0.002	0.00013	682078	4812436	4954914	8	4954914	8	4954914	*	M	-0.0172414	3.8
chr5:43190931:C:T	0.3771	T	C	0.6681	-0.0095	0.0107	36659	63137	7.5	0.3723	5	43190931	5	43190931	*	rs7730004	Y	43191033	rs7730004	T	C	0.6693	0.0148	0.0018	9.1e-16	690164	43191033	43190931	5	43190931	5	43190931	*	Y	-0.88785	8.22222
chr6:42563912:G:A	0.05966	A	G	0.7207	-0.0216	0.0115	36659	63137	34.8	0.1206	6	42563912	6	42563912	*	rs6900726	R	42531650	rs6900726	A	G	0.7197	0.0079	0.0019	3.4e-05	690670	42531650	42563912	6	42563912	6	42563912	*	R	-1.87826	4.15789
chr6:61821315:T:G	0.557	T	G	0.7225	0.0066	0.0113	36659	63137	0	0.4486	6	61821315	6	61821315	*	rs484890	K	62531220	rs484890	T	G	0.7223	-0.0081	0.002	3.6e-05	688128	62531220	61821315	6	61821315	6	61821315	*	K	0.584071	-4.05
chr5:160591690:T:C	0.4197	T	C	0.1969	-0.0104	0.0129	36659	63137	0	0.8678	5	160591690	5	160591690	*	rs6556502	Y	160018697	rs6556502	T	C	0.1942	-0.0083	0.0022	0.00015	680275	160018697	160591690	5	160591690	5	160591690	*	Y	-0.806202	-3.77273
chr4:18890947:G:A	0.2096	A	G	0.3254	-0.0137	0.011	36659	63137	0	0.6058	4	18890947	4	18890947	*	rs13148940	R	18892570	rs13148940	A	G	0.3282	0.0073	0.0019	9.7e-05	683264	18892570	18890947	4	18890947	4	18890947	*	R	-1.24545	3.84211
chr14:103442866:G:A	0.545	A	G	0.3538	0.0064	0.0106	36659	63137	29.8	0.1625	14	103442866	14	103442866	*	rs1013650	R	103909203	rs1013650	A	G	0.3548	-0.0158	0.0018	1.9e-18	691874	103909203	103442866	14	103442866	14	103442866	*	R	0.603774	-8.77778
chr10:65672947:A:C	0.6036	A	C	0.7966	-0.0065	0.0125	36659	63137	0	0.7629	10	65672947	10	65672947	*	rs1902358	M	67432705	rs1902358	A	C	0.7907	0.0084	0.0021	8.2e-05	690372	67432705	65672947	10	65672947	10	65672947	*	M	-0.52	4
chr4:139258734:C:A	0.04429	A	C	0.2546	-0.0233	0.0116	36659	63137	0	0.8981	4	139258734	4	139258734	*	rs13111892	M	140179888	rs13111892	A	C	0.2567	-0.0076	0.002	0.00013	686110	140179888	139258734	4	139258734	4	139258734	*	M	-2.00862	-3.8
chr2:205197825:T:C	0.6688	T	C	0.3377	0.0045	0.0106	36659	63137	15.9	0.2925	2	205197825	2	205197825	*	rs1921788	Y	206062549	rs1921788	T	C	0.3312	0.0077	0.0018	3.2e-05	692582	206062549	205197825	2	205197825	2	205197825	*	Y	0.424528	4.27778
chr5:99065138:T:A	0.495	A	T	0.5785	-0.0071	0.0104	36659	63137	44.4	0.05523	5	99065138	5	99065138	*	rs6894215	W	98400842	rs6894215	A	T	0.581	-0.0066	0.0018	0.00023	672718	98400842	99065138	5	99065138	5	99065138	*	W	-0.682692	-3.66667
chr1:58772740:A:T	0.4088	A	T	0.885	-0.0131	0.0159	36659	63137	0	0.5725	1	58772740	1	58772740	*	rs2760495	W	59238412	rs2760495	A	T	0.8903	0.0109	0.0027	6.9e-05	691541	59238412	58772740	1	58772740	1	58772740	*	W	-0.823899	4.03704
chr7:72068915:T:G	0.4698	T	G	0.5553	0.0073	0.0101	36659	63137	0	0.7018	7	72068915	7	72068915	*	rs4717626	K	71533900	rs4717626	T	G	0.5449	-0.0073	0.0017	2.4e-05	684103	71533900	72068915	7	72068915	7	72068915	*	K	0.722772	-4.29412
chr20:52990340:G:C	0.5656	C	G	0.2373	-0.0071	0.0124	36659	63137	0	0.7766	20	52990340	20	52990340	*	rs6063897	S	51606879	rs6063897	C	G	0.2232	0.0077	0.0021	0.00033	654526	51606879	52990340	20	52990340	20	52990340	*	S	-0.572581	3.66667
chr8:64397313:G:A	0.01369	A	G	0.075	0.0475	0.0193	36659	63137	2.1	0.4221	8	64397313	8	64397313	*	rs16931156	R	65309870	rs16931156	A	G	0.07986	-0.0124	0.0031	6.3e-05	692490	65309870	64397313	8	64397313	8	64397313	*	R	2.46114	-4
chr3:88056210:T:C	0.4593	T	C	0.9029	0.0126	0.0171	36659	63137	47.5	0.03987	3	88056210	3	88056210	*	rs2735556	Y	88105360	rs2735556	T	C	0.8939	0.023	0.0027	1.7e-17	692339	88105360	88056210	3	88056210	3	88056210	*	Y	0.736842	8.51852
chr19:4170001:G:A	0.6216	A	G	0.8635	0.0082	0.0166	36025	56356	16	0.2999	19	4170001	19	4170001	*	rs350852	R	4169998	rs350852	A	G	0.8819	-0.0121	0.0027	7e-06	688110	4169998	4170001	19	4170001	19	4170001	*	R	0.493976	-4.48148
chr6:69479614:C:G	0.7971	C	G	0.2538	-0.003	0.0116	36659	63137	9.6	0.3527	6	69479614	6	69479614	*	rs645001	N	70189506	rs645001	C	G	0.2458	-0.0117	0.002	3e-09	692421	70189506	69479614	6	69479614	6	69479614	*	N	-0.258621	-5.85
chr11:93480132:G:A	0.1905	A	G	0.6562	0.0139	0.0106	36659	63137	0	0.7575	11	93480132	11	93480132	*	rs2605595	R	93213298	rs2605595	A	G	0.6598	-0.0088	0.0019	2.4e-06	637902	93213298	93480132	11	93480132	11	93480132	*	R	1.31132	-4.63158
chr5:95039642:T:A	0.6033	A	T	0.7684	-0.0062	0.012	36659	63137	0	0.97	5	95039642	5	95039642	*	rs4869227	W	94375346	rs4869227	A	T	0.7768	0.0085	0.0021	4e-05	691157	94375346	95039642	5	95039642	5	95039642	*	W	-0.516667	4.04762
chr11:18301769:G:C	0.0679	C	G	0.5106	0.0185	0.0101	36659	63137	30.4	0.1565	11	18301769	11	18301769	*	rs10766469	S	18323316	rs10766469	C	G	0.5429	0.0092	0.0018	3.5e-07	683362	18323316	18301769	11	18301769	11	18301769	*	S	1.83168	5.11111
chr1:49909171:G:C	0.445	C	G	0.6783	-0.0083	0.0109	36659	63137	1.7	0.4258	1	49909171	1	49909171	*	rs12023972	S	50374843	rs12023972	C	G	0.6755	-0.0185	0.0018	6.8e-24	692335	50374843	49909171	1	49909171	1	49909171	*	S	-0.761468	-10.2778
chr5:112251337:A:C	0.3407	A	C	0.6716	0.0102	0.0108	36659	63137	0	0.8297	5	112251337	5	112251337	*	rs10085152	M	111587034	rs10085152	A	C	0.6804	-0.0089	0.0019	1.6e-06	687254	111587034	112251337	5	112251337	5	112251337	*	M	0.944444	-4.68421
chr9:98799870:A:G	0.624	A	G	0.3772	0.0052	0.0105	36659	63137	0	0.9783	9	98799870	9	98799870	*	rs10819308	R	101562152	rs10819308	A	G	0.3712	0.0072	0.0017	2.5e-05	783575	101562152	98799870	9	98799870	9	98799870	*	R	0.495238	4.23529
chr1:114878284:T:C	0.9627	T	C	0.5771	-0.0005	0.0102	36659	63137	0	0.8339	1	114878284	1	114878284	*	rs360636	Y	115420905	rs360636	T	C	0.5636	-0.0075	0.0017	1.5e-05	692558	115420905	114878284	1	114878284	1	114878284	*	Y	-0.0490196	-4.41176
chr1:50800851:G:A	0.05825	A	G	0.0924	-0.033	0.0174	36659	63137	0	0.4447	1	50800851	1	50800851	*	rs3789588	R	51266523	rs3789588	A	G	0.0908	0.0104	0.0029	0.00028	795206	51266523	50800851	1	50800851	1	50800851	*	R	-1.89655	3.58621
chr15:66983852:G:A	0.2459	A	G	0.2618	0.0133	0.0115	36659	63137	0	0.5767	15	66983852	15	66983852	*	rs452114	R	67276190	rs452114	A	G	0.2715	0.0074	0.0019	0.00012	689709	67276190	66983852	15	66983852	15	66983852	*	R	1.15652	3.89474
chr8:80508247:C:T	0.07963	T	C	0.3148	-0.0194	0.0111	36659	63137	27.9	0.1787	8	80508247	8	80508247	*	rs187974	Y	81420482	rs187974	T	C	0.3068	-0.0094	0.0019	7.8e-07	692021	81420482	80508247	8	80508247	8	80508247	*	Y	-1.74775	-4.94737
chr10:60108958:C:A	0.5685	A	C	0.3356	-0.0061	0.0107	36659	63137	61.2	0.004023	10	60108958	10	60108958	*	rs3750800	H	61868716	rs3750800	A	C	0.3375	0.0072	0.0018	8.9e-05	685947	61868716	60108958	10	60108958	10	60108958	*	H	-0.570093	4
chr12:61467769:A:T	0.1022	A	T	0.7758	-0.0198	0.0121	36659	63137	0	0.5572	12	61467769	12	61467769	*	rs11174031	W	61861550	rs11174031	A	T	0.7883	0.0099	0.0021	2.8e-06	691860	61861550	61467769	12	61467769	12	61467769	*	W	-1.63636	4.71429
chr4:20265720:G:A	0.8082	A	G	0.1407	-0.0036	0.0146	36659	63137	0	0.4448	4	20265720	4	20265720	*	rs500869	D	20267343	rs500869	A	G	0.1395	0.0121	0.0025	9.8e-07	689752	20267343	20265720	4	20265720	4	20265720	*	D	-0.246575	4.84
chr5:86830123:T:C	0.5734	T	C	0.7721	0.0068	0.0121	36659	63137	0	0.9224	5	86830123	5	86830123	*	rs11749320	Y	86125940	rs11749320	T	C	0.7862	-0.0117	0.0021	4.4e-08	690248	86125940	86830123	5	86830123	5	86830123	*	Y	0.561983	-5.57143
chr7:54416936:A:G	0.7951	A	G	0.4005	-0.0027	0.0103	36659	63137	0	0.6016	7	54416936	7	54416936	*	rs6953031	R	54484629	rs6953031	A	G	0.392	0.007	0.0018	7e-05	677932	54484629	54416936	7	54416936	7	54416936	*	R	-0.262136	3.88889
chr3:155615579:T:C	0.6954	T	C	0.6516	-0.0041	0.0105	36659	63137	44.5	0.05445	3	155615579	3	155615579	*	rs4680201	Y	155333368	rs4680201	T	C	0.6557	0.007	0.002	0.0003	533994	155333368	155615579	3	155615579	3	155615579	*	Y	-0.390476	3.5
chr1:92580229:A:G	0.561	A	G	0.1069	0.0095	0.0163	36659	63137	57.3	0.009319	1	92580229	1	92580229	*	rs4847327	R	93045786	rs4847327	A	G	0.1031	0.0178	0.0028	3.5e-10	692606	93045786	92580229	1	92580229	1	92580229	*	R	0.582822	6.35714
chr6:127423974:T:G	0.7104	T	G	0.4189	-0.0038	0.0103	36659	63137	0	0.5557	6	127423974	6	127423974	*	rs6919012	K	127745119	rs6919012	T	G	0.4048	-0.0086	0.0018	8.2e-07	692571	127745119	127423974	6	127423974	6	127423974	*	K	-0.368932	-4.77778
chr22:36625168:G:A	0.7759	A	G	0.6048	0.0031	0.0108	36294	57031	0	0.7435	22	36625168	22	36625168	*	rs2267358	R	37021215	rs2267358	A	G	0.6458	-0.0065	0.0018	0.00039	674964	37021215	36625168	22	36625168	22	36625168	*	R	0.287037	-3.61111
chr13:97585354:T:C	0.7086	T	C	0.2673	-0.0043	0.0116	36659	63137	0	0.5004	13	97585354	13	97585354	*	rs10851073	Y	98237608	rs10851073	T	C	0.2769	0.0099	0.0019	1.7e-07	691761	98237608	97585354	13	97585354	13	97585354	*	Y	-0.37069	5.21053
chr8:23003729:G:A	0.9111	A	G	0.821	-0.0015	0.0137	36659	63137	0	0.9126	8	23003729	8	23003729	*	rs2430809	R	22861242	rs2430809	A	G	0.8394	-0.0089	0.0024	0.00019	669023	22861242	23003729	8	23003729	8	23003729	*	R	-0.109489	-3.70833
chr6:89875919:A:T	0.3504	A	T	0.9615	0.0244	0.0261	36659	63137	48.9	0.03344	6	89875919	6	89875919	*	rs2585017	W	90585638	rs2585017	A	T	0.96159	-0.0206	0.0046	8.6e-06	691821	90585638	89875919	6	89875919	6	89875919	*	W	0.934866	-4.47826
chr1:33897879:C:T	0.2228	T	C	0.7197	-0.014	0.0115	36659	63137	0	0.9759	1	33897879	1	33897879	*	rs10914808	Y	34363480	rs10914808	T	C	0.7336	-0.0069	0.002	0.00039	688517	34363480	33897879	1	33897879	1	33897879	*	Y	-1.21739	-3.45
chr21:39120955:A:C	0.5013	A	C	0.4647	-0.0069	0.0102	36659	63137	23.6	0.2192	21	39120955	21	39120955	*	rs438649	M	40492881	rs438649	A	C	0.4616	-0.0079	0.0018	7.9e-06	675131	40492881	39120955	21	39120955	21	39120955	*	M	-0.676471	-4.38889
chr10:67396149:T:C	0.7508	T	C	0.9619	0.0084	0.0264	36659	63137	0	0.5391	10	67396149	10	67396149	*	rs4443965	Y	69155907	rs4443965	T	C	0.96112	0.0181	0.0047	0.00011	687366	69155907	67396149	10	67396149	10	67396149	*	Y	0.318182	3.85106
chr5:132466034:G:A	0.9063	A	G	0.2065	-0.0015	0.0124	36659	63137	19	0.263	5	132466034	5	132466034	*	rs2522056	R	131801726	rs2522056	A	G	0.2014	0.0086	0.0022	8.4e-05	692184	131801726	132466034	5	132466034	5	132466034	*	R	-0.120968	3.90909
chr2:166241720:C:T	0.7137	T	C	0.8522	-0.0053	0.0145	36659	63137	35.6	0.1138	2	166241720	2	166241720	*	rs10930212	Y	167098230	rs10930212	T	C	0.8662	-0.01	0.0025	5.6e-05	692371	167098230	166241720	2	166241720	2	166241720	*	Y	-0.365517	-4
chr12:40441947:T:C	0.08537	T	C	0.9051	0.0297	0.0173	36659	63137	0	0.5919	12	40441947	12	40441947	*	rs11176655	Y	40835749	rs11176655	T	C	0.90143	-0.0103	0.0029	0.00039	692538	40835749	40441947	12	40441947	12	40441947	*	Y	1.71676	-3.55172
chr9:89541231:T:G	0.7011	T	G	0.7703	-0.0046	0.0119	36659	63137	0	0.7692	9	89541231	9	89541231	*	rs12000581	K	92156146	rs12000581	T	G	0.7654	-0.0125	0.002	8.3e-10	685410	92156146	89541231	9	89541231	9	89541231	*	K	-0.386555	-6.25
chr1:104274374:C:T	0.9125	T	C	0.4691	0.0011	0.0101	36659	63137	0	0.9108	1	104274374	1	104274374	*	rs1979778	Y	104816996	rs1979778	T	C	0.4658	-0.0071	0.0017	3e-05	691603	104816996	104274374	1	104274374	1	104274374	*	Y	0.108911	-4.17647
chr9:107101412:G:A	0.699	A	G	0.3357	0.0041	0.0107	36659	63137	0	0.4706	9	107101412	9	107101412	*	rs784661	R	109863693	rs784661	A	G	0.3386	-0.0071	0.0018	0.00012	686782	109863693	107101412	9	107101412	9	107101412	*	R	0.383178	-3.94444
chr7:137332456:G:A	0.6733	A	G	0.4292	-0.0043	0.0102	36659	63137	37.5	0.09933	7	137332456	7	137332456	*	rs10271620	R	137017202	rs10271620	A	G	0.4269	-0.0061	0.0017	0.00039	691494	137017202	137332456	7	137332456	7	137332456	*	R	-0.421569	-3.58824
chr4:44523541:T:C	0.9007	T	C	0.1436	-0.0018	0.0145	36659	63137	0	0.6089	4	44523541	4	44523541	*	rs1439374	Y	44525558	rs1439374	T	C	0.1435	-0.0134	0.0025	7e-08	691865	44525558	44523541	4	44523541	4	44523541	*	Y	-0.124138	-5.36
chr17:43099914:G:A	0.01918	A	G	0.2278	-0.029	0.0124	36659	63137	0	0.7024	17	43099914	17	43099914	*	rs799923	R	41251931	rs799923	A	G	0.2363	0.0089	0.0021	1.9e-05	683733	41251931	43099914	17	43099914	17	43099914	*	R	-2.33871	4.2381
chr6:25912588:C:T	0.5181	T	C	0.3866	-0.0066	0.0103	36659	63137	0	0.736	6	25912588	6	25912588	*	rs3799371	Y	25912816	rs3799371	T	C	0.3879	-0.008	0.0017	2.1e-06	784122	25912816	25912588	6	25912588	6	25912588	*	Y	-0.640777	-4.70588
chr14:102530199:C:T	0.03609	T	C	0.0217	-0.0773	0.0369	36227	62057	36.6	0.1259	14	102530199	14	102530199	*	rs10149469	Y	102996536	rs10149469	T	C	0.02192	0.0228	0.0061	0.00021	665615	102996536	102530199	14	102530199	14	102530199	*	Y	-2.09485	3.7377
chr7:48723705:C:T	0.1458	T	C	0.5572	0.0148	0.0102	36659	63137	10.4	0.3448	7	48723705	7	48723705	*	rs4557645	Y	48763301	rs4557645	T	C	0.5649	0.0062	0.0017	0.00033	686203	48763301	48723705	7	48723705	7	48723705	*	Y	1.45098	3.64706
chr16:63010514:A:G	0.7917	A	G	0.8299	-0.0036	0.0135	36659	63137	29.2	0.1672	16	63010514	16	63010514	*	rs153352	R	63044418	rs153352	A	G	0.8317	-0.0109	0.0024	3.5e-06	685725	63044418	63010514	16	63010514	16	63010514	*	R	-0.266667	-4.54167
chr6:6741094:A:G	0.4559	A	G	0.5122	-0.0076	0.0102	36659	63137	0	0.7621	6	6741094	6	6741094	*	rs1294416	R	6741327	rs1294416	A	G	0.5043	0.0058	0.0016	0.00033	790282	6741327	6741094	6	6741094	6	6741094	*	R	-0.745098	3.625
chr4:42230754:G:C	0.5704	C	G	0.2542	-0.0066	0.0117	36659	63137	0	0.887	4	42230754	4	42230754	*	rs16851458	S	42232771	rs16851458	C	G	0.2692	0.0092	0.002	3.8e-06	666821	42232771	42230754	4	42230754	4	42230754	*	S	-0.564103	4.6
chr8:11944917:C:T	0.05179	T	C	0.4059	0.0202	0.0104	36390	62462	32.5	0.1478	8	11944917	8	11944917	*	rs4240678	Y	11802426	rs4240678	T	C	0.4098	-0.0124	0.0018	3.1e-12	678629	11802426	11944917	8	11944917	8	11944917	*	Y	1.94231	-6.88889
chr3:68915407:T:C	0.3077	T	C	0.7699	0.0122	0.0119	36659	63137	0	0.8449	3	68915407	3	68915407	*	rs7643260	Y	68964558	rs7643260	T	C	0.7723	-0.0081	0.0021	8.7e-05	692500	68964558	68915407	3	68915407	3	68915407	*	Y	1.02521	-3.85714
chr10:77102304:A:T	0.4729	A	T	0.4751	0.0073	0.0102	36659	63137	28.6	0.173	10	77102304	10	77102304	*	rs1974059	W	78862062	rs1974059	A	T	0.4721	0.006	0.0017	0.00048	689589	78862062	77102304	10	77102304	10	77102304	*	W	0.715686	3.52941
chr7:70268199:G:A	0.8826	A	G	0.2065	0.0018	0.0125	36659	63137	23.1	0.2231	7	70268199	7	70268199	*	rs9647931	R	69733185	rs9647931	A	G	0.1988	0.01	0.0021	3e-06	692032	69733185	70268199	7	70268199	7	70268199	*	R	0.144	4.7619
chr6:121230874:C:T	0.22	T	C	0.7839	-0.0154	0.0126	36659	63137	0	0.7724	6	121230874	6	121230874	*	rs2389414	Y	121552020	rs2389414	T	C	0.7737	-0.0084	0.002	4e-05	691085	121552020	121230874	6	121230874	6	121230874	*	Y	-1.22222	-4.2
chr6:40614172:T:C	0.0805	T	C	0.4836	-0.0177	0.0101	36659	63137	8.5	0.3629	6	40614172	6	40614172	*	rs2494955	Y	40581911	rs2494955	T	C	0.4902	0.0068	0.0017	6.8e-05	692074	40581911	40614172	6	40614172	6	40614172	*	Y	-1.75248	4
chr6:94087923:A:G	0.2949	A	G	0.411	0.0108	0.0103	36659	63137	0	0.6657	6	94087923	6	94087923	*	rs694170	R	94797641	rs694170	A	G	0.4125	-0.0063	0.0017	0.00028	692197	94797641	94087923	6	94087923	6	94087923	*	R	1.04854	-3.70588
chr9:29029902:C:T	0.5728	T	C	0.3695	-0.0059	0.0104	36659	63137	8.9	0.3592	9	29029902	9	29029902	*	rs7041385	Y	29029900	rs7041385	T	C	0.3682	-0.0073	0.0018	4.2e-05	691024	29029900	29029902	9	29029902	9	29029902	*	Y	-0.567308	-4.05556
chr16:5030085:C:T	0.6427	T	C	0.302	-0.0051	0.0111	36659	63137	0	0.8234	16	5030085	16	5030085	*	rs3743841	Y	5080086	rs3743841	T	C	0.309	0.0069	0.0019	0.00034	676166	5080086	5030085	16	5030085	16	5030085	*	Y	-0.459459	3.63158
chr8:115474215:C:T	0.2091	T	C	0.4315	-0.0129	0.0103	36659	63137	0	0.8087	8	115474215	8	115474215	*	rs800870	Y	116486442	rs800870	T	C	0.4523	0.0095	0.0017	3.7e-08	692332	116486442	115474215	8	115474215	8	115474215	*	Y	-1.25243	5.58824
chr8:10606124:C:T	0.1421	T	C	0.0648	0.0304	0.0207	36390	62462	0	0.5771	8	10606124	8	10606124	*	rs11992557	Y	10463634	rs11992557	T	C	0.06595	-0.0163	0.0035	3.3e-06	688309	10463634	10606124	8	10606124	8	10606124	*	Y	1.4686	-4.65714
chr9:9040946:A:G	0.1192	A	G	0.6571	-0.0166	0.0106	36659	63137	7.2	0.375	9	9040946	9	9040946	*	rs324524	R	9040946	rs324524	A	G	0.6676	0.0106	0.0018	8.9e-09	688406	9040946	9040946	9	9040946	9	9040946	*	R	-1.56604	5.88889
chr13:96393034:C:T	0.5828	T	C	0.8598	-0.0081	0.0148	36659	63137	6.5	0.3818	13	96393034	13	96393034	*	rs1854262	Y	97045288	rs1854262	T	C	0.8636	0.0125	0.0025	9.9e-07	691841	97045288	96393034	13	96393034	13	96393034	*	Y	-0.547297	5
chr6:70451049:C:T	0.3718	T	C	0.3812	0.0093	0.0104	36659	63137	32.3	0.1409	6	70451049	6	70451049	*	rs1208477	Y	71160752	rs1208477	T	C	0.3624	0.0063	0.0018	0.00047	689539	71160752	70451049	6	70451049	6	70451049	*	Y	0.894231	3.5
chr2:15371616:T:C	0.2223	T	C	0.3219	-0.0136	0.0111	36659	63137	0	0.6829	2	15371616	2	15371616	*	rs4668900	Y	15511740	rs4668900	T	C	0.3228	-0.0073	0.0018	6.8e-05	691321	15511740	15371616	2	15371616	2	15371616	*	Y	-1.22523	-4.05556
chr4:146385182:A:G	0.7256	A	G	0.787	-0.0043	0.0123	36659	63137	0	0.8428	4	146385182	4	146385182	*	rs10031151	R	147306334	rs10031151	A	G	0.7888	0.0104	0.0022	1.3e-06	692223	147306334	146385182	4	146385182	4	146385182	*	R	-0.349593	4.72727
chr14:72728122:G:T	0.3752	T	G	0.3617	0.0094	0.0106	36659	63137	20.7	0.2462	14	72728122	14	72728122	*	rs6574093	K	73194830	rs6574093	T	G	0.366	0.0105	0.0018	1.2e-08	671127	73194830	72728122	14	72728122	14	72728122	*	K	0.886792	5.83333
chr7:37649567:C:T	1.387e-06	T	C	0.6664	0.052	0.0108	36659	63137	0	0.672	7	37649567	7	37649567	*	rs2718073	Y	37689170	rs2718073	T	C	0.6621	0.0095	0.0018	2e-07	690970	37689170	37649567	7	37649567	7	37649567	*	Y	4.81481	5.27778
chr3:78608624:T:C	0.8736	T	C	0.2488	-0.0019	0.0118	36659	63137	0	0.7272	3	78608624	3	78608624	*	rs723766	Y	78657774	rs723766	T	C	0.2271	-0.0107	0.002	1.8e-07	675102	78657774	78608624	3	78608624	3	78608624	*	Y	-0.161017	-5.35
chr14:69285703:C:T	0.4361	T	C	0.6089	-0.008	0.0103	36659	63137	22.9	0.225	14	69285703	14	69285703	*	rs4902708	Y	69752420	rs4902708	T	C	0.6104	0.0068	0.0018	0.00015	688728	69752420	69285703	14	69285703	14	69285703	*	Y	-0.776699	3.77778
chr7:78489665:G:A	0.0298	A	G	0.3068	-0.0238	0.011	36659	63137	0	0.9344	7	78489665	7	78489665	*	rs1548868	R	78118982	rs1548868	A	G	0.3019	-0.0069	0.0019	0.00031	637894	78118982	78489665	7	78489665	7	78489665	*	R	-2.16364	-3.63158
chr20:37377377:C:T	0.7665	T	C	0.1823	-0.0039	0.0132	36659	63137	0	0.6088	20	37377377	20	37377377	*	rs6018148	Y	36005780	rs6018148	T	C	0.1801	0.0085	0.0023	0.00022	685207	36005780	37377377	20	37377377	20	37377377	*	Y	-0.295455	3.69565
chr2:240428048:A:G	0.7514	A	G	0.6051	-0.0033	0.0104	36659	63137	0	0.5895	2	240428048	2	240428048	*	rs6437343	R	241367465	rs6437343	A	G	0.6019	0.009	0.0017	2.2e-07	692195	241367465	240428048	2	240428048	2	240428048	*	R	-0.317308	5.29412
chr12:2042578:T:C	0.2252	T	C	0.7038	0.0135	0.0111	36390	62462	20.1	0.2583	12	2042578	12	2042578	*	rs2470402	Y	2151744	rs2470402	T	C	0.704	-0.0105	0.0019	3.7e-08	687791	2151744	2042578	12	2042578	12	2042578	*	Y	1.21622	-5.52632
chr1:209937192:T:C	0.05807	T	C	0.436	0.0192	0.0101	36659	63137	3.3	0.4107	1	209937192	1	209937192	*	rs9429830	Y	210110537	rs9429830	T	C	0.4316	-0.0105	0.0017	1.4e-09	692004	210110537	209937192	1	209937192	1	209937192	*	Y	1.90099	-6.17647
chr10:92759190:T:C	0.09487	T	C	0.8315	-0.0224	0.0134	36659	63137	26.3	0.1936	10	92759190	10	92759190	*	rs12780621	Y	94518947	rs12780621	T	C	0.8358	0.0104	0.0023	7.4e-06	691276	94518947	92759190	10	92759190	10	92759190	*	Y	-1.67164	4.52174
chr6:116523987:C:T	0.8273	T	C	0.1604	-0.003	0.0138	36659	63137	25.2	0.2036	6	116523987	6	116523987	*	rs967806	Y	116845150	rs967806	T	C	0.1531	0.0098	0.0024	4.6e-05	692439	116845150	116523987	6	116523987	6	116523987	*	Y	-0.217391	4.08333
chr3:50136764:G:T	0.7186	T	G	0.7649	-0.0043	0.012	36659	63137	0	0.52	3	50136764	3	50136764	*	rs2624847	K	50174197	rs2624847	T	G	0.7569	-0.0099	0.0019	1.6e-07	792266	50174197	50136764	3	50136764	3	50136764	*	K	-0.358333	-5.21053
chr3:180929475:T:C	0.6008	T	C	0.7723	0.0063	0.012	36659	63137	0	0.8852	3	180929475	3	180929475	*	rs1805572	Y	180647263	rs1805572	T	C	0.7845	-0.0108	0.0021	2.3e-07	692440	180647263	180929475	3	180929475	3	180929475	*	Y	0.525	-5.14286
chr1:109415413:T:C	0.9509	T	C	0.2819	0.0007	0.0113	36659	63137	0	0.9656	1	109415413	1	109415413	*	rs1465607	Y	109958035	rs1465607	T	C	0.2884	0.0112	0.002	1.2e-08	625049	109958035	109415413	1	109415413	1	109415413	*	Y	0.0619469	5.6
chr14:87866702:T:C	0.6008	T	C	0.7755	0.0063	0.0121	36659	63137	0	0.5707	14	87866702	14	87866702	*	rs10483986	Y	88333046	rs10483986	T	C	0.7739	-0.0126	0.0021	8.2e-10	688849	88333046	87866702	14	87866702	14	87866702	*	Y	0.520661	-6
chr1:67834114:C:T	0.6764	T	C	0.6315	-0.0044	0.0105	36659	63137	0	0.9272	1	67834114	1	67834114	*	rs6588283	Y	68299797	rs6588283	T	C	0.6086	-0.0069	0.0018	0.00014	633919	68299797	67834114	1	67834114	1	67834114	*	Y	-0.419048	-3.83333
chr6:54249494:T:G	0.07773	T	G	0.9388	0.0378	0.0214	36659	63137	3.2	0.4117	6	54249494	6	54249494	*	rs9474772	K	54114292	rs9474772	T	G	0.94551	-0.0187	0.0038	8.9e-07	692035	54114292	54249494	6	54249494	6	54249494	*	K	1.76636	-4.92105
chr1:62057551:A:G	0.464	A	G	0.8288	-0.0099	0.0136	36659	63137	0	0.8084	1	62057551	1	62057551	*	rs12072096	R	62523223	rs12072096	A	G	0.8319	-0.0101	0.0023	8.4e-06	780597	62523223	62057551	1	62057551	1	62057551	*	R	-0.727941	-4.3913
chr2:210845454:T:A	0.6424	A	T	0.3151	0.0051	0.011	36659	63137	0	0.6424	2	210845454	2	210845454	*	rs12613630	W	211710178	rs12613630	A	T	0.3236	0.0098	0.0019	2.2e-07	674197	211710178	210845454	2	210845454	2	210845454	*	W	0.463636	5.15789
chr9:89578233:A:G	0.3471	A	G	0.719	-0.0106	0.0113	36659	63137	20.6	0.2469	9	89578233	9	89578233	*	rs11265821	R	92193148	rs11265821	A	G	0.7111	-0.0124	0.0019	8e-11	691753	92193148	89578233	9	89578233	9	89578233	*	R	-0.938053	-6.52632
chr1:104193445:A:T	0.6305	A	T	0.6549	-0.0051	0.0106	36659	63137	0	0.5002	1	104193445	1	104193445	*	rs7532231	D	104736067	rs7532231	A	T	0.6443	-0.0072	0.0018	7.1e-05	669451	104736067	104193445	1	104193445	1	104193445	*	D	-0.481132	-4
chr11:69151839:T:C	0.9182	T	C	0.9438	-0.0022	0.0218	36659	63137	64.8	0.001532	11	69151839	11	69151839	*	rs12222313	Y	68919307	rs12222313	T	C	0.94288	0.0134	0.0035	0.00012	793614	68919307	69151839	11	69151839	11	69151839	*	Y	-0.100917	3.82857
chr15:51739497:T:C	0.01603	T	C	0.5391	-0.0244	0.0101	36659	63137	25.8	0.198	15	51739497	15	51739497	*	rs1350174	Y	52031694	rs1350174	T	C	0.541	0.0112	0.0017	9.5e-11	684588	52031694	51739497	15	51739497	15	51739497	*	Y	-2.41584	6.58824
chr5:142266759:T:G	0.8359	T	G	0.4819	0.0021	0.0103	36659	63137	0	0.8711	5	142266759	5	142266759	*	rs7734109	K	141646324	rs7734109	T	G	0.4928	0.0084	0.0017	1.2e-06	681878	141646324	142266759	5	142266759	5	142266759	*	K	0.203883	4.94118
chr4:101800652:T:C	0.7208	T	C	0.6945	-0.0039	0.0109	36659	63137	9.2	0.356	4	101800652	4	101800652	*	rs17266357	Y	102721809	rs17266357	T	C	0.6804	-0.0082	0.0018	8e-06	686042	102721809	101800652	4	101800652	4	101800652	*	Y	-0.357798	-4.55556
chr16:2055399:C:T	0.1691	T	C	0.1047	0.0235	0.0171	36390	62462	13.7	0.317	16	2055399	16	2055399	*	rs1800720	Y	2105400	rs1800720	T	C	0.1005	-0.0132	0.0029	5.4e-06	781790	2105400	2055399	16	2055399	16	2055399	*	Y	1.37427	-4.55172
chr11:79380183:T:C	0.4531	T	C	0.3798	-0.0078	0.0104	36659	63137	0.1	0.4393	11	79380183	11	79380183	*	rs489257	Y	79091227	rs489257	T	C	0.3722	0.0067	0.0018	0.00017	690672	79091227	79380183	11	79380183	11	79380183	*	Y	-0.75	3.72222
chr6:53905022:A:G	0.04374	A	G	0.5132	-0.0204	0.0101	36659	63137	31.4	0.1485	6	53905022	6	53905022	*	rs9463997	R	53769820	rs9463997	A	G	0.5114	0.0089	0.0017	2.5e-07	690372	53769820	53905022	6	53905022	6	53905022	*	R	-2.0198	5.23529
chr5:93061408:G:T	0.8396	T	G	0.2676	0.0023	0.0114	36659	63137	27.5	0.1823	5	93061408	5	93061408	*	rs10514368	K	92397114	rs10514368	T	G	0.2779	-0.0103	0.0019	8.4e-08	691309	92397114	93061408	5	93061408	5	93061408	*	K	0.201754	-5.42105
chr7:158389696:G:A	0.005006	A	G	0.4975	-0.0287	0.0102	36390	62462	0	0.722	7	158389696	7	158389696	*	rs896763	R	158182388	rs896763	A	G	0.5139	-0.0073	0.0017	2.6e-05	685861	158182388	158389696	7	158389696	7	158389696	*	R	-2.81373	-4.29412
chr1:78145383:C:G	0.1355	C	G	0.766	0.0177	0.0119	36659	63137	0	0.9924	1	78145383	1	78145383	*	rs637943	S	78611067	rs637943	C	G	0.7765	0.0155	0.0021	3.9e-14	691563	78611067	78145383	1	78145383	1	78145383	*	S	1.48739	7.38095
chr16:77456634:C:T	0.08816	T	C	0.6151	0.0177	0.0104	36659	63137	0	0.9787	16	77456634	16	77456634	*	rs7204308	Y	77490531	rs7204308	T	C	0.6255	0.0065	0.0018	0.00029	688834	77490531	77456634	16	77456634	16	77456634	*	Y	1.70192	3.61111
chr8:33558671:G:A	0.2779	A	G	0.5551	-0.0111	0.0102	36659	63137	10	0.3492	8	33558671	8	33558671	*	rs3735950	R	33416189	rs3735950	A	G	0.5589	0.0095	0.0017	5.5e-08	685911	33416189	33558671	8	33558671	8	33558671	*	R	-1.08824	5.58824
chr4:79857310:A:G	0.2708	A	G	0.3673	0.0115	0.0105	36659	63137	0	0.5449	4	79857310	4	79857310	*	rs4271959	R	80778464	rs4271959	A	G	0.3662	0.0096	0.0018	6.7e-08	686390	80778464	79857310	4	79857310	4	79857310	*	R	1.09524	5.33333
chr18:29711518:A:T	0.7215	A	T	0.675	0.0039	0.0109	36659	63137	0	0.6196	18	29711518	18	29711518	*	rs9964154	W	27291483	rs9964154	A	T	0.6819	-0.0081	0.0018	1e-05	691841	27291483	29711518	18	29711518	18	29711518	*	W	0.357798	-4.5
chr7:147997780:A:G	0.2791	A	G	0.6899	-0.0119	0.011	36659	63137	0	0.7116	7	147997780	7	147997780	*	rs10279570	R	147694872	rs10279570	A	G	0.6803	0.0096	0.002	1.9e-06	520977	147694872	147997780	7	147997780	7	147997780	*	R	-1.08182	4.8
chr8:11247795:T:G	0.06721	T	G	0.4476	-0.0186	0.0102	36390	62462	33.5	0.1401	8	11247795	8	11247795	*	rs2572430	K	11105304	rs2572430	T	G	0.4367	0.0114	0.0017	5.4e-11	690684	11105304	11247795	8	11247795	8	11247795	*	K	-1.82353	6.70588
chr8:115526840:G:A	0.1589	A	G	0.5583	0.0144	0.0103	36659	63137	0	0.8394	8	115526840	8	115526840	*	rs12549788	R	116539067	rs12549788	A	G	0.544	-0.0101	0.0017	4.2e-09	691269	116539067	115526840	8	115526840	8	115526840	*	R	1.39806	-5.94118
chr4:90315920:A:T	0.5185	A	T	0.7664	0.0077	0.0119	36659	63137	0	0.98	4	90315920	4	90315920	*	rs1551794	W	91237071	rs1551794	A	T	0.7622	-0.0082	0.002	6.7e-05	688962	91237071	90315920	4	90315920	4	90315920	*	W	0.647059	-4.1
chr17:41130632:T:G	0.3264	T	G	0.3148	-0.0107	0.0109	36659	63137	13.8	0.3125	17	41130632	17	41130632	*	rs9916287	K	39286884	rs9916287	T	G	0.3007	0.0123	0.0019	5.7e-11	692529	39286884	41130632	17	41130632	17	41130632	*	K	-0.981651	6.47368
chr11:49980637:C:T	0.001271	T	C	0.0871	0.0583	0.0181	36659	63137	25	0.206	11	49980637	11	49980637	*	rs11601215	Y	50002173	rs11601215	T	C	0.09296	0.0156	0.003	2e-07	692475	50002173	49980637	11	49980637	11	49980637	*	Y	3.22099	5.2
chr3:49542914:C:T	0.5669	T	C	0.4149	-0.0058	0.0101	36659	63137	0	0.5546	3	49542914	3	49542914	*	rs11720264	Y	49580347	rs11720264	T	C	0.4329	0.0084	0.0016	2.4e-07	795456	49580347	49542914	3	49542914	3	49542914	*	Y	-0.574257	5.25
chr3:116792978:A:G	0.644	A	G	0.6377	0.0049	0.0105	36659	63137	9.8	0.3507	3	116792978	3	116792978	*	rs9820027	R	116511825	rs9820027	A	G	0.6268	-0.0067	0.0018	0.00018	686900	116511825	116792978	3	116792978	3	116792978	*	R	0.466667	-3.72222
chr11:8539024:C:A	0.9899	A	C	0.5029	-0.0001	0.0101	36659	63137	48.5	0.03527	11	8539024	11	8539024	*	rs10743076	M	8560571	rs10743076	A	C	0.4874	-0.0148	0.0016	6.8e-20	794188	8560571	8539024	11	8539024	11	8539024	*	M	-0.00990099	-9.25
chr1:72004887:A:G	0.0106	A	G	0.8401	-0.0352	0.0138	36659	63137	0	0.5912	1	72004887	1	72004887	*	rs1937184	R	72470570	rs1937184	A	G	0.8332	0.0084	0.0023	0.00023	689430	72470570	72004887	1	72004887	1	72004887	*	R	-2.55072	3.65217
chr6:86916039:A:G	0.3357	A	G	0.8913	0.0157	0.0163	36659	63137	0	0.4806	6	86916039	6	86916039	*	rs16877984	R	87625757	rs16877984	A	G	0.8847	0.0115	0.0028	4.8e-05	691945	87625757	86916039	6	86916039	6	86916039	*	R	0.96319	4.10714
chr9:115139343:G:T	0.02001	T	G	0.2936	0.0257	0.011	36659	63137	0	0.858	9	115139343	9	115139343	*	rs7850007	K	117901622	rs7850007	T	G	0.3025	-0.0076	0.0019	5.1e-05	692566	117901622	115139343	9	115139343	9	115139343	*	K	2.33636	-4
chr18:13176587:T:C	0.1038	T	C	0.2797	-0.0185	0.0114	36659	63137	38.9	0.08972	18	13176587	18	13176587	*	rs4797729	Y	13176586	rs4797729	T	C	0.2786	0.0103	0.002	2.3e-07	679969	13176586	13176587	18	13176587	18	13176587	*	Y	-1.62281	5.15
chr2:15569934:G:A	0.3078	A	G	0.6738	0.0116	0.0114	36659	63137	0	0.7016	2	15569934	2	15569934	*	rs13007310	R	15710058	rs13007310	A	G	0.6763	0.0071	0.0018	0.00011	683340	15710058	15569934	2	15569934	2	15569934	*	R	1.01754	3.94444
chr16:31072003:G:A	0.00711	A	G	0.3649	-0.0282	0.0105	36659	63137	0	0.7811	16	31072003	16	31072003	*	rs6565217	R	31083324	rs6565217	A	G	0.3834	0.0124	0.0018	2.4e-12	691887	31083324	31072003	16	31072003	16	31072003	*	R	-2.68571	6.88889
chr8:33800500:G:A	0.03141	A	G	0.4427	0.0219	0.0102	36659	63137	4.1	0.4038	8	33800500	8	33800500	*	rs4389890	R	33658018	rs4389890	A	G	0.4569	-0.0079	0.0017	5.4e-06	684812	33658018	33800500	8	33800500	8	33800500	*	R	2.14706	-4.64706
chr2:50505956:A:C	0.8777	A	C	0.5976	-0.0016	0.0103	36659	63137	12	0.3296	2	50505956	2	50505956	*	rs7583273	H	50733094	rs7583273	A	C	0.6031	0.0125	0.0018	3.2e-12	673045	50733094	50505956	2	50505956	2	50505956	*	H	-0.15534	6.94444
chr6:20826050:C:A	0.199	A	C	0.6185	-0.0133	0.0104	36659	63137	0	0.7698	6	20826050	6	20826050	*	rs4395717	M	20826281	rs4395717	A	C	0.6298	0.0069	0.0019	0.00019	589527	20826281	20826050	6	20826050	6	20826050	*	M	-1.27885	3.63158
chr13:79160356:C:T	0.3106	T	C	0.1682	-0.0137	0.0135	36659	63137	0	0.4624	13	79160356	13	79160356	*	rs12868236	Y	79734491	rs12868236	T	C	0.1755	0.0089	0.0023	9.1e-05	690219	79734491	79160356	13	79160356	13	79160356	*	Y	-1.01481	3.86957
chr5:117270992:G:C	0.4223	C	G	0.3596	-0.0084	0.0105	36659	63137	2.9	0.4142	5	117270992	5	117270992	*	rs10085046	S	116606688	rs10085046	C	G	0.358	-0.0065	0.0018	0.00032	690883	116606688	117270992	5	117270992	5	117270992	*	S	-0.8	-3.61111
chr11:57193299:C:G	0.5553	C	G	0.4243	0.006	0.0102	36659	63137	4.8	0.3978	11	57193299	11	57193299	*	rs1943486	S	56960773	rs1943486	C	G	0.4329	-0.0083	0.0017	1.5e-06	688266	56960773	57193299	11	57193299	11	57193299	*	S	0.588235	-4.88235
chr2:54155350:C:A	0.8105	A	C	0.0364	-0.0065	0.0271	36659	63137	19.2	0.2611	2	54155350	2	54155350	*	rs13425337	M	54382487	rs13425337	A	C	0.03151	-0.0221	0.0049	5.4e-06	690210	54382487	54155350	2	54155350	2	54155350	*	M	-0.239852	-4.5102
chr16:71396021:G:A	0.06312	A	G	0.172	0.0248	0.0134	36659	63137	36	0.1105	16	71396021	16	71396021	*	rs12373064	V	71429924	rs12373064	A	G	0.1747	0.0084	0.0024	0.00034	646361	71429924	71396021	16	71396021	16	71396021	*	V	1.85075	3.5
chr10:120312293:T:A	0.8578	A	T	0.1948	-0.0023	0.0128	36659	63137	36.1	0.1103	10	120312293	10	120312293	*	rs10886663	W	122071805	rs10886663	A	T	0.1996	0.0088	0.0022	5.9e-05	689224	122071805	120312293	10	120312293	10	120312293	*	W	-0.179688	4
chr2:125576950:G:A	0.183	A	G	0.7998	-0.0168	0.0126	36659	63137	18.7	0.2659	2	125576950	2	125576950	*	rs6542006	R	126334527	rs6542006	A	G	0.7976	-0.0081	0.0022	0.00017	689390	126334527	125576950	2	125576950	2	125576950	*	R	-1.33333	-3.68182
chr4:18449935:C:G	0.1988	C	G	0.4266	-0.0132	0.0103	36659	63137	23.2	0.2228	4	18449935	4	18449935	*	rs6449379	S	18451558	rs6449379	C	G	0.4328	-0.013	0.0017	8.9e-14	678207	18451558	18449935	4	18449935	4	18449935	*	S	-1.28155	-7.64706
chr18:42335147:G:A	0.9952	A	G	0.3378	0.0001	0.0107	36659	63137	71.4	0.0001289	18	42335147	18	42335147	*	rs12958459	R	39915112	rs12958459	A	G	0.3216	0.0119	0.0019	1.9e-10	683698	39915112	42335147	18	42335147	18	42335147	*	R	0.00934579	6.26316
chr14:40292520:C:T	0.1423	T	C	0.2604	-0.0169	0.0115	36659	63137	18.9	0.2635	14	40292520	14	40292520	*	rs4903574	Y	40761724	rs4903574	T	C	0.2823	-0.0119	0.0019	4.5e-10	692197	40761724	40292520	14	40292520	14	40292520	*	Y	-1.46957	-6.26316
chr8:10721882:A:G	0.3644	A	G	0.3891	0.0094	0.0103	36390	62462	0	0.9865	8	10721882	8	10721882	*	rs4503064	R	10579392	rs4503064	A	G	0.3882	0.0135	0.0018	6.5e-14	687740	10579392	10721882	8	10721882	8	10721882	*	R	0.912621	7.5
chr1:150349857:G:C	0.8748	C	G	0.206	-0.002	0.0126	36659	63137	21.2	0.2415	1	150349857	1	150349857	*	rs16836230	S	150322333	rs16836230	C	G	0.22	0.0079	0.0021	0.00014	691716	150322333	150349857	1	150349857	1	150349857	*	S	-0.15873	3.7619
chr12:28299564:G:A	0.2409	A	G	0.2944	0.0129	0.011	36659	63137	0	0.4412	12	28299564	12	28299564	*	rs11049515	R	28452497	rs11049515	A	G	0.3027	0.0073	0.0019	9.8e-05	692217	28452497	28299564	12	28299564	12	28299564	*	R	1.17273	3.84211
chr1:23159441:C:T	0.2127	T	C	0.2761	0.014	0.0112	36659	63137	30.1	0.1592	1	23159441	1	23159441	*	rs3845522	Y	23485934	rs3845522	T	C	0.2671	0.0073	0.0019	0.00015	691726	23485934	23159441	1	23159441	1	23159441	*	Y	1.25	3.84211
chr3:52297777:A:G	0.6355	A	G	0.8839	-0.0074	0.0157	36659	63137	24.9	0.2065	3	52297777	3	52297777	*	rs17052052	R	52331793	rs17052052	A	G	0.884	0.0098	0.0026	0.00021	680046	52331793	52297777	3	52297777	3	52297777	*	R	-0.471338	3.76923
chr11:131597962:C:A	0.7061	A	C	0.5196	-0.0039	0.0102	36659	63137	0	0.6973	11	131597962	11	131597962	*	rs2512884	M	131467856	rs2512884	A	C	0.5219	0.0124	0.0017	1.3e-12	683146	131467856	131597962	11	131597962	11	131597962	*	M	-0.382353	7.29412
chr10:91271525:A:G	0.04584	A	G	0.9484	-0.0471	0.0236	36659	63137	0	0.4737	10	91271525	10	91271525	*	rs7912950	R	93031282	rs7912950	A	G	0.94656	0.0148	0.0039	0.00015	679672	93031282	91271525	10	91271525	10	91271525	*	R	-1.99576	3.79487
chr2:55120336:A:G	0.4965	A	G	0.6591	0.0072	0.0106	36659	63137	0	0.9289	2	55120336	2	55120336	*	rs894961	R	55347472	rs894961	A	G	0.6604	-0.0064	0.0018	0.00045	689430	55347472	55120336	2	55120336	2	55120336	*	R	0.679245	-3.55556
chr1:96641405:C:A	0.7749	A	C	0.7019	-0.0032	0.0111	36659	63137	0	0.6804	1	96641405	1	96641405	*	rs1325756	M	97106961	rs1325756	A	C	0.7056	0.0068	0.0019	0.00029	679311	97106961	96641405	1	96641405	1	96641405	*	M	-0.288288	3.57895
chr4:101236128:A:C	0.9107	A	C	0.1968	-0.0014	0.0129	36659	63137	16.4	0.2877	4	101236128	4	101236128	*	rs2659528	M	102157285	rs2659528	A	C	0.1895	0.0085	0.0022	9.5e-05	691477	102157285	101236128	4	101236128	4	101236128	*	M	-0.108527	3.86364
chr6:5993764:C:G	0.193	C	G	0.315	-0.0144	0.0111	36659	63137	0	0.6577	6	5993764	6	5993764	*	rs10484319	S	5993997	rs10484319	C	G	0.306	-0.0077	0.0019	3.9e-05	687580	5993997	5993764	6	5993764	6	5993764	*	S	-1.2973	-4.05263
chr15:51844467:A:G	0.4907	A	G	0.8349	-0.0095	0.0138	36659	63137	0	0.5682	15	51844467	15	51844467	*	rs17705817	R	52136664	rs17705817	A	G	0.8444	0.01	0.0024	2.1e-05	687700	52136664	51844467	15	51844467	15	51844467	*	R	-0.688406	4.16667
chr1:32884582:G:A	0.7348	A	G	0.7186	0.0039	0.0115	36659	63137	61	0.00424	1	32884582	1	32884582	*	rs11811702	D	33350183	rs11811702	A	G	0.7349	0.0102	0.002	3.8e-07	687129	33350183	32884582	1	32884582	1	32884582	*	D	0.33913	5.1
chr15:91435087:T:C	0.5363	T	C	0.5004	-0.0065	0.0105	36659	63137	0	0.858	15	91435087	15	91435087	*	rs4073006	Y	91978317	rs4073006	T	C	0.4867	-0.0091	0.0018	2.2e-07	669820	91978317	91435087	15	91435087	15	91435087	*	Y	-0.619048	-5.05556
chr1:23367528:T:C	0.5712	T	C	0.0843	0.0108	0.0191	36390	62462	17	0.2866	1	23367528	1	23367528	*	rs588641	Y	23694021	rs588641	T	C	0.07285	0.0166	0.0034	9.2e-07	690806	23694021	23367528	1	23367528	1	23367528	*	Y	0.565445	4.88235
chr12:39586721:T:C	0.454	T	C	0.9273	-0.0146	0.0195	36659	63137	2.7	0.4164	12	39586721	12	39586721	*	rs11172696	Y	39980523	rs11172696	T	C	0.92341	0.0134	0.0032	3.3e-05	685462	39980523	39586721	12	39586721	12	39586721	*	Y	-0.748718	4.1875
chr6:89559644:C:G	0.09094	C	G	0.7775	-0.0205	0.0121	36659	63137	2.9	0.4149	6	89559644	6	89559644	*	rs4707547	S	90269363	rs4707547	C	G	0.7797	0.0087	0.0021	3.1e-05	688937	90269363	89559644	6	89559644	6	89559644	*	S	-1.69421	4.14286
chr8:111527227:T:C	0.6395	T	C	0.302	-0.0052	0.011	36659	63137	0	0.7364	8	111527227	8	111527227	*	rs1160551	Y	112539456	rs1160551	T	C	0.3071	-0.0071	0.0019	0.00017	686790	112539456	111527227	8	111527227	8	111527227	*	Y	-0.472727	-3.73684
chr16:78491243:C:T	0.243	T	C	0.1031	0.0194	0.0166	36659	63137	0	0.7445	16	78491243	16	78491243	*	rs12444091	Y	78525140	rs12444091	T	C	0.1066	0.0102	0.0027	0.00021	688431	78525140	78491243	16	78491243	16	78491243	*	Y	1.16867	3.77778
chr2:41410912:C:T	0.8149	T	C	0.634	-0.0025	0.0105	36659	63137	15	0.3009	2	41410912	2	41410912	*	rs10204604	Y	41638052	rs10204604	T	C	0.6402	0.0105	0.0018	4.8e-09	691222	41638052	41410912	2	41410912	2	41410912	*	Y	-0.238095	5.83333
chr12:28508756:G:A	0.07835	A	G	0.3261	0.0189	0.0107	36659	63137	0	0.7872	12	28508756	12	28508756	*	rs10843192	R	28661689	rs10843192	A	G	0.3331	0.0067	0.0018	0.00026	692437	28661689	28508756	12	28508756	12	28508756	*	R	1.76636	3.72222
chr13:75855175:G:A	0.7476	A	G	0.338	-0.0034	0.0107	36659	63137	0	0.5096	13	75855175	13	75855175	*	rs9573671	R	76429311	rs9573671	A	G	0.3403	0.0082	0.0018	9.5e-06	689982	76429311	75855175	13	75855175	13	75855175	*	R	-0.317757	4.55556
chr4:152010284:T:C	0.3937	T	C	0.6438	-0.0091	0.0106	36659	63137	0	0.4427	4	152010284	4	152010284	*	rs750090	Y	152931436	rs750090	T	C	0.6486	0.0098	0.0018	1.1e-07	672475	152931436	152010284	4	152010284	4	152010284	*	Y	-0.858491	5.44444
chr9:132038998:C:T	0.7876	T	C	0.6558	0.0029	0.0108	36659	63137	0	0.803	9	132038998	9	132038998	*	rs9328536	Y	134914385	rs9328536	T	C	0.6759	-0.0095	0.0018	2.5e-07	691398	134914385	132038998	9	132038998	9	132038998	*	Y	0.268519	-5.27778
chr3:181063312:C:T	0.66	T	C	0.207	-0.0055	0.0124	36659	63137	0	0.8672	3	181063312	3	181063312	*	rs4854912	Y	180781100	rs4854912	T	C	0.1962	0.0124	0.0022	8.7e-09	692354	180781100	181063312	3	181063312	3	181063312	*	Y	-0.443548	5.63636
chr7:67762803:G:A	0.3125	A	G	0.5827	0.0103	0.0102	36659	63137	17.9	0.2735	7	67762803	7	67762803	*	rs10263656	R	67227790	rs10263656	A	G	0.6097	0.0061	0.0018	0.0005	687011	67227790	67762803	7	67762803	7	67762803	*	R	1.0098	3.38889
chr3:35524073:A:G	0.6562	A	G	0.8602	-0.0065	0.0145	36659	63137	0	0.5779	3	35524073	3	35524073	*	rs4678781	R	35565565	rs4678781	A	G	0.8589	-0.0135	0.0025	4.5e-08	691822	35565565	35524073	3	35524073	3	35524073	*	R	-0.448276	-5.4
chr6:140200719:C:G	0.07316	C	G	0.7993	0.0224	0.0125	36659	63137	0	0.6219	6	140200719	6	140200719	*	rs12663480	B	140521856	rs12663480	C	G	0.7943	0.0086	0.0021	5.9e-05	692524	140521856	140200719	6	140200719	6	140200719	*	B	1.792	4.09524
chr8:115720681:T:C	0.642	T	C	0.2433	-0.0055	0.0119	36659	63137	0	0.6694	8	115720681	8	115720681	*	rs800571	Y	116732907	rs800571	T	C	0.2471	-0.0179	0.002	6.8e-19	688276	116732907	115720681	8	115720681	8	115720681	*	Y	-0.462185	-8.95
chr14:36363323:C:A	0.1173	A	C	0.9298	-0.0352	0.0225	36659	63137	56.8	0.01012	14	36363323	14	36363323	*	rs3850268	M	36832528	rs3850268	A	C	0.94954	-0.0146	0.004	0.00028	692287	36832528	36363323	14	36363323	14	36363323	*	M	-1.56444	-3.65
chr9:109210391:T:A	0.5519	A	T	0.1789	-0.0081	0.0136	36659	63137	2.3	0.4199	9	109210391	9	109210391	*	rs12684047	W	111972671	rs12684047	A	T	0.1907	-0.0101	0.0023	9.9e-06	670063	111972671	109210391	9	109210391	9	109210391	*	W	-0.595588	-4.3913
chr4:54620624:G:T	0.04199	T	G	0.3819	0.0211	0.0104	36659	63137	0	0.7925	4	54620624	4	54620624	*	rs12512899	K	55486791	rs12512899	T	G	0.3893	-0.0116	0.0018	4e-11	691643	55486791	54620624	4	54620624	4	54620624	*	K	2.02885	-6.44444
chr17:5499637:A:G	0.166	A	G	0.5242	0.0141	0.0102	36659	63137	0	0.554	17	5499637	17	5499637	*	rs5862	R	5402957	rs5862	A	G	0.5415	-0.0105	0.0018	2.5e-09	672480	5402957	5499637	17	5499637	17	5499637	*	R	1.38235	-5.83333
chr8:94690932:T:C	0.2127	T	C	0.6264	-0.013	0.0104	36659	63137	0	0.8001	8	94690932	8	94690932	*	rs12546282	Y	95703160	rs12546282	T	C	0.6273	0.0086	0.0018	1.5e-06	692377	95703160	94690932	8	94690932	8	94690932	*	Y	-1.25	4.77778
chr4:60937521:G:A	0.9975	A	G	0.6612	0	0.0108	36659	63137	0	0.7077	4	60937521	4	60937521	*	rs2604631	R	61803239	rs2604631	A	G	0.681	-0.0086	0.0019	3.4e-06	688556	61803239	60937521	4	60937521	4	60937521	*	R	0	-4.52632
chr5:107206760:G:A	0.6402	A	G	0.4582	0.0047	0.0101	36659	63137	0	0.7044	5	107206760	5	107206760	*	rs6881636	R	106542461	rs6881636	A	G	0.4653	-0.0098	0.0017	1.2e-08	692229	106542461	107206760	5	107206760	5	107206760	*	R	0.465347	-5.76471
chr3:35088407:T:C	0.8981	T	C	0.6506	-0.0014	0.0106	36659	63137	0	0.993	3	35088407	3	35088407	*	rs4678736	Y	35129899	rs4678736	T	C	0.6681	-0.0088	0.0021	2.1e-05	550818	35129899	35088407	3	35088407	3	35088407	*	Y	-0.132075	-4.19048
chr3:102508252:G:A	0.5394	A	G	0.5762	-0.0063	0.0103	36659	63137	45.4	0.04993	3	102508252	3	102508252	*	rs1284776	R	102227096	rs1284776	A	G	0.5681	0.0066	0.0017	0.00015	687523	102227096	102508252	3	102508252	3	102508252	*	R	-0.61165	3.88235
chr5:55072251:G:A	0.8494	A	G	0.0208	0.0069	0.0365	36659	63137	24.2	0.2127	5	55072251	5	55072251	*	rs3111187	R	54368079	rs3111187	A	G	0.02111	-0.0206	0.0059	0.00049	690258	54368079	55072251	5	55072251	5	55072251	*	R	0.189041	-3.49153
chr8:53326036:C:T	0.8417	T	C	0.1978	0.0025	0.0128	36659	63137	0	0.8222	8	53326036	8	53326036	*	rs10088416	Y	54238596	rs10088416	T	C	0.1895	0.009	0.0022	3.6e-05	691655	54238596	53326036	8	53326036	8	53326036	*	Y	0.195312	4.09091
chr13:55294078:C:G	0.8569	C	G	0.6386	0.0019	0.0105	36659	63137	0	0.5849	13	55294078	13	55294078	*	rs9537059	S	55868213	rs9537059	C	G	0.6403	-0.0066	0.0018	0.00025	692303	55868213	55294078	13	55294078	13	55294078	*	S	0.180952	-3.66667
chr2:179838881:A:G	0.07292	A	G	0.7167	0.0202	0.0113	36659	63137	0	0.7785	2	179838881	2	179838881	*	rs966440	R	180703608	rs966440	A	G	0.7105	0.0075	0.0019	7.6e-05	690094	180703608	179838881	2	179838881	2	179838881	*	R	1.78761	3.94737
chr7:49576407:C:T	0.7492	T	C	0.7918	0.0041	0.0128	36659	63137	0	0.8694	7	49576407	7	49576407	*	rs6964509	Y	49616003	rs6964509	T	C	0.8033	0.009	0.0022	3.6e-05	690113	49616003	49576407	7	49576407	7	49576407	*	Y	0.320312	4.09091
chr18:42613343:C:T	0.5165	T	C	0.4406	0.0066	0.0102	36659	63137	0	0.5909	18	42613343	18	42613343	*	rs674877	Y	40193308	rs674877	T	C	0.4365	0.0066	0.0019	0.00049	532092	40193308	42613343	18	42613343	18	42613343	*	Y	0.647059	3.47368
chr3:158110533:T:C	0.5712	T	C	0.7568	-0.0067	0.0118	36659	63137	0	0.6993	3	158110533	3	158110533	*	rs11713363	Y	157828322	rs11713363	T	C	0.7537	0.0077	0.0021	0.00016	673767	157828322	158110533	3	158110533	3	158110533	*	Y	-0.567797	3.66667
chr2:160244658:G:A	0.8876	A	G	0.8116	-0.0018	0.013	36659	63137	4.1	0.4037	2	160244658	2	160244658	*	rs2925757	R	161101169	rs2925757	A	G	0.8158	0.0086	0.0021	3.8e-05	789500	161101169	160244658	2	160244658	2	160244658	*	R	-0.138462	4.09524
chr20:34837997:A:G	0.002236	A	G	0.6278	0.0318	0.0104	36659	63137	12.4	0.3261	20	34837997	20	34837997	*	rs12626122	R	33425800	rs12626122	A	G	0.6264	-0.0097	0.0018	1.2e-07	634093	33425800	34837997	20	34837997	20	34837997	*	R	3.05769	-5.38889
chr9:123766818:G:C	0.6584	C	G	0.1461	0.0063	0.0143	36659	63137	0	0.7858	9	123766818	9	123766818	*	rs2799462	S	126529097	rs2799462	C	G	0.1504	0.0105	0.0025	2e-05	692054	126529097	123766818	9	123766818	9	123766818	*	S	0.440559	4.2
chr5:61271992:A:G	0.9821	A	G	0.8905	-0.0004	0.0162	36659	63137	39.8	0.08347	5	61271992	5	61271992	*	rs10939895	R	60567819	rs10939895	A	G	0.8929	0.0099	0.0028	0.00046	692599	60567819	61271992	5	61271992	5	61271992	*	R	-0.0246914	3.53571
chr4:114272202:G:A	0.3443	A	G	0.4273	-0.0097	0.0102	36659	63137	0	0.5125	4	114272202	4	114272202	*	rs13144114	R	115193358	rs13144114	A	G	0.4369	-0.0092	0.0017	9.5e-08	688382	115193358	114272202	4	114272202	4	114272202	*	R	-0.95098	-5.41176
chr4:170723733:T:G	0.3419	T	G	0.6926	-0.0104	0.0109	36659	63137	0	0.5112	4	170723733	4	170723733	*	rs1533837	K	171644884	rs1533837	T	G	0.7121	0.007	0.0018	0.00011	793546	171644884	170723733	4	170723733	4	170723733	*	K	-0.954128	3.88889
chr3:88209625:A:C	0.2914	A	C	0.1558	-0.0151	0.0143	36659	63137	0	0.4541	3	88209625	3	88209625	*	rs6805957	M	88258775	rs6805957	A	C	0.1474	-0.0185	0.0024	8.1e-15	691826	88258775	88209625	3	88209625	3	88209625	*	M	-1.05594	-7.70833
chr19:4060709:C:G	0.9154	C	G	0.7951	-0.0014	0.0128	36390	62462	0	0.4821	19	4060709	19	4060709	*	rs895330	S	4060707	rs895330	C	G	0.8076	0.0201	0.0023	5.5e-19	684271	4060707	4060709	19	4060709	19	4060709	*	S	-0.109375	8.73913
chr11:78225120:A:G	0.0005878	A	G	0.84	0.0482	0.014	36659	63137	0	0.9274	11	78225120	11	78225120	*	rs1385600	R	77936166	rs1385600	A	G	0.8393	0.0124	0.0024	1.4e-07	692578	77936166	78225120	11	78225120	11	78225120	*	R	3.44286	5.16667
chr4:80019438:G:A	0.3209	A	G	0.5163	-0.0102	0.0103	36659	63137	10.7	0.3422	4	80019438	4	80019438	*	rs10012656	R	80940592	rs10012656	A	G	0.5377	-0.0073	0.0017	2.7e-05	692087	80940592	80019438	4	80019438	4	80019438	*	R	-0.990291	-4.29412
chr22:40767104:A:C	0.006856	A	C	0.6429	0.0284	0.0105	36659	63137	0	0.477	22	40767104	22	40767104	*	rs5758069	H	41163108	rs5758069	A	C	0.6601	-0.0064	0.0018	0.00044	692339	41163108	40767104	22	40767104	22	40767104	*	H	2.70476	-3.55556
chr2:241443191:A:T	0.3271	A	T	0.8149	0.0128	0.013	36659	63137	0.9	0.4323	2	241443191	2	241443191	*	rs3771569	W	242382606	rs3771569	A	T	0.8197	0.0089	0.0022	5e-05	692135	242382606	241443191	2	241443191	2	241443191	*	W	0.984615	4.04545
chr19:28820948:G:A	0.6872	A	G	0.6738	-0.0044	0.0108	36659	63137	19.5	0.2582	19	28820948	19	28820948	*	rs8100970	R	29311855	rs8100970	A	G	0.6587	-0.0064	0.0018	0.00046	692429	29311855	28820948	19	28820948	19	28820948	*	R	-0.407407	-3.55556
chr5:64788697:A:G	0.1617	A	G	0.5083	-0.0142	0.0102	36659	63137	0	0.845	5	64788697	5	64788697	*	rs9291825	R	64084524	rs9291825	A	G	0.4853	0.012	0.0017	4.6e-12	676801	64084524	64788697	5	64788697	5	64788697	*	R	-1.39216	7.05882
chr5:153889060:C:T	0.694	T	C	0.7309	0.0045	0.0114	36659	63137	14.1	0.3101	5	153889060	5	153889060	*	rs2560036	Y	153268620	rs2560036	T	C	0.7104	-0.0104	0.0019	5.4e-08	688515	153268620	153889060	5	153889060	5	153889060	*	Y	0.394737	-5.47368
chr20:49253969:T:C	0.004451	T	C	0.2465	0.0334	0.0118	36659	63137	22.6	0.2284	20	49253969	20	49253969	*	rs238215	Y	47870506	rs238215	T	C	0.2337	0.0081	0.002	7.3e-05	689996	47870506	49253969	20	49253969	20	49253969	*	Y	2.83051	4.05
chr1:62069266:T:C	0.2272	T	C	0.5636	0.0122	0.0101	36659	63137	0	0.7361	1	62069266	1	62069266	*	rs6674622	Y	62534938	rs6674622	T	C	0.5676	0.0113	0.0018	1.2e-10	671952	62534938	62069266	1	62069266	1	62069266	*	Y	1.20792	6.27778
chr2:35372253:C:A	4.819e-05	A	C	0.7067	0.0477	0.0117	36659	63137	24.1	0.2137	2	35372253	2	35372253	*	rs4344916	H	35597319	rs4344916	A	C	0.7142	0.0103	0.002	3.4e-07	549719	35597319	35372253	2	35372253	2	35372253	*	H	4.07692	5.15
chr1:49005510:A:G	0.273	A	G	0.4182	0.0113	0.0103	36659	63137	0	0.5633	1	49005510	1	49005510	*	rs3121519	R	49471182	rs3121519	A	G	0.4165	0.0108	0.0019	1.1e-08	532960	49471182	49005510	1	49005510	1	49005510	*	R	1.09709	5.68421
chr4:45117435:G:A	0.09001	A	G	0.2753	0.0192	0.0113	36659	63137	33.4	0.1315	4	45117435	4	45117435	*	rs10020674	R	45119452	rs10020674	A	G	0.2753	-0.0084	0.0018	3.7e-06	794684	45119452	45117435	4	45117435	4	45117435	*	R	1.69912	-4.66667
chr1:177946339:A:C	0.3961	A	C	0.1453	-0.0121	0.0143	36659	63137	0	0.971	1	177946339	1	177946339	*	rs842192	M	177915474	rs842192	A	C	0.1414	-0.0137	0.0023	4.8e-09	779476	177915474	177946339	1	177946339	1	177946339	*	M	-0.846154	-5.95652
chr16:9708906:G:A	0.8925	A	G	0.6052	0.0014	0.0105	36659	63137	0	0.5965	16	9708906	16	9708906	*	rs10852234	R	9802763	rs10852234	A	G	0.6068	-0.0063	0.0018	0.00032	689967	9802763	9708906	16	9708906	16	9708906	*	R	0.133333	-3.5
chr22:40382774:A:G	0.2566	A	G	0.817	-0.0148	0.013	36659	63137	0	0.5391	22	40382774	22	40382774	*	rs11913132	R	40778778	rs11913132	A	G	0.8162	0.0119	0.0022	1.1e-07	692373	40778778	40382774	22	40382774	22	40382774	*	R	-1.13846	5.40909
chr8:117173699:A:G	0.1285	A	G	0.6162	-0.0157	0.0103	36659	63137	0	0.8825	8	117173699	8	117173699	*	rs2466293	R	118185938	rs2466293	A	G	0.6112	0.0064	0.0017	0.00012	791419	118185938	117173699	8	117173699	8	117173699	*	R	-1.52427	3.76471
chr14:79164372:T:C	0.5624	T	C	0.6937	0.0064	0.0111	36659	63137	0	0.9493	14	79164372	14	79164372	*	rs1531632	Y	79630715	rs1531632	T	C	0.6951	0.008	0.0019	2.1e-05	692085	79630715	79164372	14	79164372	14	79164372	*	Y	0.576577	4.21053
chr1:69741396:T:G	0.5443	T	G	0.3462	-0.0064	0.0106	36659	63137	0	0.6796	1	69741396	1	69741396	*	rs10889850	K	70207079	rs10889850	T	G	0.3243	-0.0068	0.0018	0.00021	690280	70207079	69741396	1	69741396	1	69741396	*	K	-0.603774	-3.77778
chr11:92740042:A:G	0.6012	A	G	0.8239	0.0069	0.0133	36659	63137	0	0.6077	11	92740042	11	92740042	*	rs2676167	R	92473208	rs2676167	A	G	0.8326	0.0108	0.0023	2.4e-06	690127	92473208	92740042	11	92740042	11	92740042	*	R	0.518797	4.69565
chr2:6089311:T:C	0.2103	T	C	0.6767	0.0135	0.0108	36659	63137	40	0.08179	2	6089311	2	6089311	*	rs1554740	Y	6229443	rs1554740	T	C	0.6845	0.0122	0.0018	3.9e-11	689536	6229443	6089311	2	6089311	2	6089311	*	Y	1.25	6.77778
chr7:113338188:T:C	0.7578	T	C	0.5683	-0.0032	0.0103	36659	63137	0	0.5557	7	113338188	7	113338188	*	rs1524450	Y	112978243	rs1524450	T	C	0.5554	0.0156	0.0017	3.5e-19	684736	112978243	113338188	7	113338188	7	113338188	*	Y	-0.31068	9.17647
chr11:30202027:G:A	0.6354	A	G	0.609	-0.0049	0.0104	36659	63137	0	0.7473	11	30202027	11	30202027	*	rs607987	R	30223574	rs607987	A	G	0.6063	-0.0124	0.0018	3e-12	686052	30223574	30202027	11	30202027	11	30202027	*	R	-0.471154	-6.88889
chr7:39370061:A:G	0.09025	A	G	0.8426	-0.0233	0.0138	36659	63137	0	0.5695	7	39370061	7	39370061	*	rs10951602	R	39409660	rs10951602	A	G	0.8387	0.0136	0.0024	9.5e-09	681606	39409660	39370061	7	39370061	7	39370061	*	R	-1.68841	5.66667
chr10:103069345:G:A	0.7565	A	G	0.4012	0.0032	0.0103	36659	63137	4.6	0.3989	10	103069345	10	103069345	*	rs1926034	R	104829102	rs1926034	A	G	0.3922	0.0077	0.0017	8.1e-06	736932	104829102	103069345	10	103069345	10	103069345	*	R	0.31068	4.52941
chr14:35160969:A:G	0.9631	A	G	0.5797	0.0005	0.0102	36659	63137	0.1	0.4398	14	35160969	14	35160969	*	rs6571696	R	35630175	rs6571696	A	G	0.569	-0.0063	0.0017	0.00028	692291	35630175	35160969	14	35160969	14	35160969	*	R	0.0490196	-3.70588
chr17:78796097:G:A	0.8454	A	G	0.5272	0.002	0.0101	36659	63137	32.3	0.1403	17	78796097	17	78796097	*	rs1044486	R	76792179	rs1044486	A	G	0.5382	-0.0069	0.0017	5.9e-05	687414	76792179	78796097	17	78796097	17	78796097	*	R	0.19802	-4.05882
chr3:157155431:G:C	0.5609	C	G	0.3597	-0.0061	0.0105	36659	63137	0	0.5594	3	157155431	3	157155431	*	rs4680342	S	156873220	rs4680342	C	G	0.3595	0.0115	0.0018	2.5e-10	691688	156873220	157155431	3	157155431	3	157155431	*	S	-0.580952	6.38889
chr16:9623338:C:G	0.8626	C	G	0.3271	0.0019	0.0108	36659	63137	0	0.968	16	9623338	16	9623338	*	rs10444985	S	9717195	rs10444985	C	G	0.3154	-0.0129	0.0019	5e-12	691629	9717195	9623338	16	9623338	16	9623338	*	S	0.175926	-6.78947
chr3:152648061:C:T	0.7397	T	C	0.8535	0.0048	0.0145	36659	63137	0.7	0.4341	3	152648061	3	152648061	*	rs4504151	Y	152365850	rs4504151	T	C	0.8584	-0.009	0.0025	0.00025	690760	152365850	152648061	3	152648061	3	152648061	*	Y	0.331034	-3.6
chr4:83315258:A:G	0.1651	A	G	0.2428	-0.0171	0.0123	36659	63137	0	0.9835	4	83315258	4	83315258	*	rs7691532	R	84236411	rs7691532	A	G	0.2204	0.0074	0.0021	0.00038	680411	84236411	83315258	4	83315258	4	83315258	*	R	-1.39024	3.52381
chr1:190378711:A:C	0.8494	A	C	0.8218	0.0025	0.0132	36659	63137	0	0.7338	1	190378711	1	190378711	*	rs12035557	M	190347841	rs12035557	A	C	0.8133	-0.0148	0.0022	1.2e-11	692186	190347841	190378711	1	190378711	1	190378711	*	M	0.189394	-6.72727
chr13:64145668:T:C	0.5185	T	C	0.4401	0.0066	0.0102	36659	63137	12.5	0.3248	13	64145668	13	64145668	*	rs1396506	Y	64719801	rs1396506	T	C	0.4293	-0.0086	0.0018	9.4e-07	687581	64719801	64145668	13	64145668	13	64145668	*	Y	0.647059	-4.77778
chr16:9346392:T:C	0.4589	T	C	0.5886	0.0076	0.0103	36659	63137	22.6	0.2284	16	9346392	16	9346392	*	rs6498605	Y	9440249	rs6498605	T	C	0.5886	0.008	0.0018	6.5e-06	681584	9440249	9346392	16	9346392	16	9346392	*	Y	0.737864	4.44444
chr7:115319693:C:G	0.8459	C	G	0.9384	0.0041	0.0211	36659	63137	0	0.6889	7	115319693	7	115319693	*	rs12706026	S	114959747	rs12706026	C	G	0.93493	-0.0124	0.0035	0.00038	689852	114959747	115319693	7	115319693	7	115319693	*	S	0.194313	-3.54286
chr4:143231032:C:G	0.0127	C	G	0.331	0.0268	0.0108	36659	63137	0	0.6932	4	143231032	4	143231032	*	rs2323077	S	144152185	rs2323077	C	G	0.3226	0.0066	0.0018	0.00037	692161	144152185	143231032	4	143231032	4	143231032	*	S	2.48148	3.66667
chr2:236011530:C:T	0.508	T	C	0.5706	0.0068	0.0103	36659	63137	2.1	0.4217	2	236011530	2	236011530	*	rs12053257	Y	236920174	rs12053257	T	C	0.5865	-0.0089	0.0017	2.4e-07	691622	236920174	236011530	2	236011530	2	236011530	*	Y	0.660194	-5.23529
chr1:65413569:A:G	0.3367	A	G	0.5528	-0.0098	0.0102	36659	63137	12.8	0.3226	1	65413569	1	65413569	*	rs10493377	R	65879252	rs10493377	A	G	0.5498	-0.0078	0.0017	6.9e-06	692573	65879252	65413569	1	65413569	1	65413569	*	R	-0.960784	-4.58824
chr10:86572801:T:A	0.3734	A	T	0.71	-0.01	0.0112	36659	63137	0	0.8817	10	86572801	10	86572801	*	rs2803578	W	88332558	rs2803578	A	T	0.7002	-0.0078	0.0019	4.2e-05	682134	88332558	86572801	10	86572801	10	86572801	*	W	-0.892857	-4.10526
chr5:168167558:G:A	0.3746	A	G	0.2481	0.0105	0.0118	36659	63137	0	0.7003	5	168167558	5	168167558	*	rs1560654	R	167594563	rs1560654	A	G	0.2376	0.0095	0.002	2.7e-06	690473	167594563	168167558	5	168167558	5	168167558	*	R	0.889831	4.75
chr9:132732726:T:C	0.1359	T	C	0.4439	0.0153	0.0103	36659	63137	10.8	0.3417	9	132732726	9	132732726	*	rs386472	Y	135608113	rs386472	T	C	0.4356	-0.0062	0.0017	0.00036	687025	135608113	132732726	9	132732726	9	132732726	*	Y	1.48544	-3.64706
chr17:78697469:C:G	0.8377	C	G	0.4817	-0.0021	0.0101	36659	63137	22.9	0.2251	17	78697469	17	78697469	*	rs10512617	V	76693551	rs10512617	C	G	0.4701	0.007	0.0017	5.1e-05	691146	76693551	78697469	17	78697469	17	78697469	*	V	-0.207921	4.11765
chr5:160619491:A:G	0.1461	A	G	0.1996	-0.0187	0.0129	36659	63137	0	0.7144	5	160619491	5	160619491	*	rs1421963	R	160046498	rs1421963	A	G	0.1954	-0.0087	0.0022	7.1e-05	684670	160046498	160619491	5	160619491	5	160619491	*	R	-1.44961	-3.95455
chr5:131076032:A:G	0.1174	A	G	0.8368	-0.0213	0.0136	36659	63137	24.1	0.214	5	131076032	5	131076032	*	rs2112622	R	130411725	rs2112622	A	G	0.8328	0.0087	0.0023	0.00018	692382	130411725	131076032	5	131076032	5	131076032	*	R	-1.56618	3.78261
chr3:196414790:A:G	0.3031	A	G	0.645	0.0109	0.0106	36659	63137	31.6	0.1464	3	196414790	3	196414790	*	rs4459932	R	196141661	rs4459932	A	G	0.6407	-0.0113	0.0018	2.3e-10	692483	196141661	196414790	3	196414790	3	196414790	*	R	1.0283	-6.27778
chr2:79253983:A:G	0.1769	A	G	0.4132	0.0141	0.0104	36659	63137	0	0.5467	2	79253983	2	79253983	*	rs1434206	R	79481109	rs1434206	A	G	0.3959	-0.0068	0.0017	5.4e-05	784217	79481109	79253983	2	79253983	2	79253983	*	R	1.35577	-4
chr20:6555680:A:T	0.8953	A	T	0.2163	-0.0016	0.0125	36659	63137	0	0.7047	20	6555680	20	6555680	*	rs1321438	W	6536327	rs1321438	A	T	0.2281	-0.0113	0.002	2.8e-08	688583	6536327	6555680	20	6555680	20	6555680	*	W	-0.128	-5.65
chr1:68949530:A:G	0.9268	A	G	0.8978	0.0015	0.0166	36659	63137	0	0.7254	1	68949530	1	68949530	*	rs11804299	R	69415213	rs11804299	A	G	0.90032	0.0107	0.0029	0.00024	686219	69415213	68949530	1	68949530	1	68949530	*	R	0.0903614	3.68966
chr10:111434742:C:T	0.7141	T	C	0.5879	0.0038	0.0103	36659	63137	0	0.8372	10	111434742	10	111434742	*	rs4551686	Y	113194500	rs4551686	T	C	0.585	-0.0062	0.0018	0.00038	690354	113194500	111434742	10	111434742	10	111434742	*	Y	0.368932	-3.44444
chr17:80800580:C:G	0.8022	C	G	0.8151	0.0033	0.013	36659	63137	0	0.977	17	80800580	17	80800580	*	rs9905648	S	78774380	rs9905648	C	G	0.819	-0.0111	0.0023	1.1e-06	679396	78774380	80800580	17	80800580	17	80800580	*	S	0.253846	-4.82609
chr8:77961833:C:A	0.04227	A	C	0.1449	-0.0291	0.0144	36659	63137	0	0.8188	8	77961833	8	77961833	*	rs6994537	M	78874068	rs6994537	A	C	0.1448	-0.0123	0.0025	1.1e-06	692491	78874068	77961833	8	77961833	8	77961833	*	M	-2.02083	-4.92
chr13:98557561:C:T	0.7971	T	C	0.3213	0.0028	0.0109	36659	63137	0	0.8371	13	98557561	13	98557561	*	rs9556972	Y	99209815	rs9556972	T	C	0.3219	0.0096	0.0018	1.9e-07	686765	99209815	98557561	13	98557561	13	98557561	*	Y	0.256881	5.33333
chr14:40502590:A:C	0.7696	A	C	0.5011	-0.0029	0.01	36659	63137	0	0.9226	14	40502590	14	40502590	*	rs2415612	M	40971794	rs2415612	A	C	0.4988	0.0066	0.0017	0.00012	691976	40971794	40502590	14	40502590	14	40502590	*	M	-0.29	3.88235
chr10:92623193:T:C	0.6304	T	C	0.4242	-0.0049	0.0102	36659	63137	0	0.8708	10	92623193	10	92623193	*	rs7914814	Y	94382950	rs7914814	T	C	0.4026	-0.0064	0.0017	0.00013	795493	94382950	92623193	10	92623193	10	92623193	*	Y	-0.480392	-3.76471
chr3:131720990:A:G	0.7449	A	G	0.1987	0.0042	0.013	36659	63137	0	0.8315	3	131720990	3	131720990	*	rs2061871	R	131439834	rs2061871	A	G	0.1884	0.0125	0.0022	7.8e-09	692597	131439834	131720990	3	131720990	3	131720990	*	R	0.323077	5.68182
chr2:117859966:C:T	0.02176	T	C	0.3188	0.0249	0.0108	36659	63137	0	0.4716	2	117859966	2	117859966	*	rs7593686	Y	118617542	rs7593686	T	C	0.3048	-0.0067	0.0019	0.00041	638530	118617542	117859966	2	117859966	2	117859966	*	Y	2.30556	-3.52632
chr13:28183900:G:A	0.7228	A	G	0.1505	-0.0051	0.0143	36659	63137	14.8	0.3033	13	28183900	13	28183900	*	rs7982828	R	28758037	rs7982828	A	G	0.1496	0.0086	0.0024	0.00031	690776	28758037	28183900	13	28183900	13	28183900	*	R	-0.356643	3.58333
chr4:112381713:T:G	0.947	T	G	0.5769	0.0007	0.0102	36659	63137	39.6	0.08493	4	112381713	4	112381713	*	rs7673053	K	113302869	rs7673053	T	G	0.5888	-0.0089	0.0018	3.9e-07	691555	113302869	112381713	4	112381713	4	112381713	*	K	0.0686275	-4.94444
chr15:47651955:C:T	0.5322	T	C	0.7587	-0.0074	0.0119	36659	63137	28.6	0.1726	15	47651955	15	47651955	*	rs1224674	Y	47944152	rs1224674	T	C	0.7582	-0.0082	0.002	4.3e-05	691600	47944152	47651955	15	47651955	15	47651955	*	Y	-0.621849	-4.1
chr3:61203642:T:C	0.6743	T	C	0.5955	0.0043	0.0103	36659	63137	18.7	0.2651	3	61203642	3	61203642	*	rs4535219	Y	61189316	rs4535219	T	C	0.5902	0.0168	0.0017	9.4e-22	691762	61189316	61203642	3	61203642	3	61203642	*	Y	0.417476	9.88235
chr6:26424501:G:A	0.3012	A	G	0.1647	0.014	0.0135	36659	63137	0	0.7169	6	26424501	6	26424501	*	rs7751280	R	26424729	rs7751280	A	G	0.1612	-0.0087	0.0024	0.0003	692608	26424729	26424501	6	26424501	6	26424501	*	R	1.03704	-3.625
chr2:241415564:C:T	0.3955	T	C	0.1823	-0.0111	0.0131	36659	63137	0	0.5248	2	241415564	2	241415564	*	rs16842449	Y	242354979	rs16842449	T	C	0.1789	-0.0088	0.0022	6.8e-05	692113	242354979	241415564	2	241415564	2	241415564	*	Y	-0.847328	-4
chr1:51002880:C:T	0.6508	T	C	0.3446	-0.0048	0.0107	36659	63137	0	0.9042	1	51002880	1	51002880	*	rs11579642	Y	51468552	rs11579642	T	C	0.3266	-0.0067	0.0018	0.00026	691769	51468552	51002880	1	51002880	1	51002880	*	Y	-0.448598	-3.72222
chr18:43405686:A:G	0.8012	A	G	0.8029	-0.0032	0.0127	36659	63137	0	0.5983	18	43405686	18	43405686	*	rs614132	R	40985651	rs614132	A	G	0.8001	0.0089	0.0022	4.3e-05	691895	40985651	43405686	18	43405686	18	43405686	*	R	-0.251969	4.04545
chr2:228059322:G:A	0.9911	A	G	0.0597	-0.0002	0.0216	36659	63137	0	0.9656	2	228059322	2	228059322	*	rs12622654	R	228924038	rs12622654	A	G	0.068	-0.0128	0.0034	0.00017	676493	228924038	228059322	2	228059322	2	228059322	*	R	-0.00925926	-3.76471
chr10:85756588:A:G	0.6514	A	G	0.3977	-0.0047	0.0104	36659	63137	14.6	0.3045	10	85756588	10	85756588	*	rs1880382	R	87516345	rs1880382	A	G	0.3893	0.0063	0.0018	0.00035	689799	87516345	85756588	10	85756588	10	85756588	*	R	-0.451923	3.5
chr17:21358248:C:T	0.9893	T	C	0.4696	-0.0001	0.0104	36390	62462	41.2	0.08259	17	21358248	17	21358248	*	rs4986044	Y	21261560	rs4986044	T	C	0.4687	-0.0164	0.0016	3.3e-23	787219	21261560	21358248	17	21358248	17	21358248	*	Y	-0.00961538	-10.25
chr13:78990881:T:C	0.2566	T	C	0.504	-0.0114	0.0101	36659	63137	6.8	0.3792	13	78990881	13	78990881	*	rs944512	Y	79565016	rs944512	T	C	0.4972	-0.0103	0.0017	2.4e-09	680761	79565016	78990881	13	78990881	13	78990881	*	Y	-1.12871	-6.05882
chr13:105140644:C:T	0.8673	T	C	0.0734	-0.0033	0.0199	36294	57031	0	0.8466	13	105140644	13	105140644	*	rs3007251	Y	105792995	rs3007251	T	C	0.06484	0.0171	0.0036	1.7e-06	691812	105792995	105140644	13	105140644	13	105140644	*	Y	-0.165829	4.75
chr2:63514414:C:T	0.9169	T	C	0.7102	-0.0012	0.0111	36659	63137	12.9	0.3216	2	63514414	2	63514414	*	rs964903	Y	63741548	rs964903	T	C	0.7125	-0.0093	0.0019	8.9e-07	691627	63741548	63514414	2	63514414	2	63514414	*	Y	-0.108108	-4.89474
chr6:145418036:T:A	0.7168	A	T	0.1293	-0.0054	0.015	36659	63137	0	0.9876	6	145418036	6	145418036	*	rs2876625	W	145739172	rs2876625	A	T	0.1211	-0.0098	0.0027	0.00022	690432	145739172	145418036	6	145418036	6	145418036	*	W	-0.36	-3.62963
chr1:118921379:T:C	0.8749	T	C	0.8219	0.0021	0.0132	36659	63137	47.3	0.04037	1	118921379	1	118921379	*	rs12133982	Y	119464002	rs12133982	T	C	0.8265	0.01	0.0021	2.4e-06	792281	119464002	118921379	1	118921379	1	118921379	*	Y	0.159091	4.7619
chr11:50335291:G:A	0.1281	A	G	0.5766	-0.016	0.0105	36659	63137	20.2	0.2507	11	50335291	11	50335291	*	rs11245637	R	50294462	rs11245637	A	G	0.5585	-0.0072	0.0017	2.7e-05	692131	50294462	50335291	11	50335291	11	50335291	*	R	-1.52381	-4.23529
chr13:57764457:C:T	0.1402	T	C	0.2452	-0.0174	0.0118	36659	63137	0	0.5646	13	57764457	13	57764457	*	rs2151825	Y	58338591	rs2151825	T	C	0.2656	0.0106	0.002	5.9e-08	689534	58338591	57764457	13	57764457	13	57764457	*	Y	-1.47458	5.3
chr22:26878780:C:T	0.1926	T	C	0.6364	-0.0139	0.0107	36659	63137	0	0.6372	22	26878780	22	26878780	*	rs5761805	Y	27274743	rs5761805	T	C	0.6311	0.0066	0.0018	0.0002	692536	27274743	26878780	22	26878780	22	26878780	*	Y	-1.29907	3.66667
chr16:72249248:G:T	0.5848	T	G	0.1831	0.0071	0.013	36659	63137	0	0.6089	16	72249248	16	72249248	*	rs4238965	K	72283147	rs4238965	T	G	0.1793	-0.0094	0.0021	6.3e-06	783680	72283147	72249248	16	72249248	16	72249248	*	K	0.546154	-4.47619
chr9:12302048:G:A	0.7459	A	G	0.4081	0.0034	0.0105	36659	63137	21.2	0.2419	9	12302048	9	12302048	*	rs1928884	R	12302048	rs1928884	A	G	0.3956	-0.0067	0.0018	0.00013	691864	12302048	12302048	9	12302048	9	12302048	*	R	0.32381	-3.72222
chr6:92924208:C:T	0.7363	T	C	0.5537	-0.0034	0.0102	36659	63137	25.1	0.205	6	92924208	6	92924208	*	rs2506949	Y	93633926	rs2506949	T	C	0.5483	0.0089	0.0019	2e-06	528604	93633926	92924208	6	92924208	6	92924208	*	Y	-0.333333	4.68421
chr1:202796151:C:T	0.4448	T	C	0.8207	-0.01	0.0131	36659	63137	0	0.6075	1	202796151	1	202796151	*	rs6427967	Y	202765279	rs6427967	T	C	0.8224	0.0101	0.0022	6.3e-06	691370	202765279	202796151	1	202796151	1	202796151	*	Y	-0.763359	4.59091
chr4:95283405:C:T	0.05717	T	C	0.4973	0.0191	0.0101	36659	63137	48.5	0.03506	4	95283405	4	95283405	*	rs11097465	Y	96204556	rs11097465	T	C	0.5012	0.0062	0.0017	0.00028	691817	96204556	95283405	4	95283405	4	95283405	*	Y	1.89109	3.64706
chr10:16112459:A:C	0.02587	A	C	0.3281	0.0248	0.0112	36659	63137	34.3	0.1239	10	16112459	10	16112459	*	rs1340149	M	16154458	rs1340149	A	C	0.308	-0.0074	0.002	0.00027	541819	16154458	16112459	10	16112459	10	16112459	*	M	2.21429	-3.7
chr7:108618349:C:T	0.2955	T	C	0.4907	-0.0106	0.0101	36659	63137	3.5	0.4089	7	108618349	7	108618349	*	rs4298438	Y	108258793	rs4298438	T	C	0.4799	0.0066	0.0017	0.00014	692472	108258793	108618349	7	108618349	7	108618349	*	Y	-1.0495	3.88235
chr20:52465795:A:G	0.9271	A	G	0.7181	0.001	0.0112	36659	63137	0	0.4833	20	52465795	20	52465795	*	rs6096965	V	51082334	rs6096965	A	G	0.7147	0.0197	0.0019	4.9e-25	688967	51082334	52465795	20	52465795	20	52465795	*	V	0.0892857	10.3684
chr1:155122682:A:G	0.1572	A	G	0.5587	-0.0144	0.0102	36659	63137	0	0.7099	1	155122682	1	155122682	*	rs11264329	R	155095158	rs11264329	A	G	0.5324	0.0063	0.0017	0.00026	686297	155095158	155122682	1	155122682	1	155122682	*	R	-1.41176	3.70588
chr14:27577828:C:G	0.8574	C	G	0.2714	0.0021	0.0115	36659	63137	32.1	0.142	14	27577828	14	27577828	*	rs12433243	S	28047034	rs12433243	C	G	0.2572	-0.0069	0.002	0.00046	684869	28047034	27577828	14	27577828	14	27577828	*	S	0.182609	-3.45
chr3:108103634:G:C	0.07845	C	G	0.6652	-0.0191	0.0108	36659	63137	0	0.6899	3	108103634	3	108103634	*	rs327139	S	107822481	rs327139	C	G	0.6732	0.0123	0.0018	1.6e-11	687667	107822481	108103634	3	108103634	3	108103634	*	S	-1.76852	6.83333
chr8:53296912:T:C	0.5967	T	C	0.8022	-0.0067	0.0128	36659	63137	0	0.8024	8	53296912	8	53296912	*	rs6991600	Y	54209472	rs6991600	T	C	0.8102	-0.0089	0.0022	4.7e-05	692351	54209472	53296912	8	53296912	8	53296912	*	Y	-0.523438	-4.04545
chr6:33537969:G:A	0.524	A	G	0.3229	-0.0069	0.0108	36659	63137	0	0.5385	6	33537969	6	33537969	*	rs367408	R	33505746	rs367408	A	G	0.3313	0.009	0.0018	8.7e-07	686612	33505746	33537969	6	33537969	6	33537969	*	R	-0.638889	5
chr5:158090573:C:G	0.6266	C	G	0.564	0.005	0.0102	36659	63137	0	0.9545	5	158090573	5	158090573	*	rs1650580	S	157517581	rs1650580	C	G	0.5515	0.0069	0.0017	7.9e-05	679934	157517581	158090573	5	158090573	5	158090573	*	S	0.490196	4.05882
chr3:191389403:A:G	0.003067	A	G	0.4671	-0.03	0.0101	36659	63137	29.4	0.1659	3	191389403	3	191389403	*	rs436393	R	191107192	rs436393	A	G	0.4653	-0.0062	0.0017	0.00033	692452	191107192	191389403	3	191389403	3	191389403	*	R	-2.9703	-3.64706
chr2:203913095:G:A	0.1464	A	G	0.5086	-0.0147	0.0101	36659	63137	0	0.4427	2	203913095	2	203913095	*	rs17268364	R	204777818	rs17268364	A	G	0.4819	0.0068	0.0017	8.4e-05	684518	204777818	203913095	2	203913095	2	203913095	*	R	-1.45545	4
chr11:49878893:G:C	0.1215	C	G	0.6018	-0.0163	0.0105	36659	63137	31.6	0.1464	11	49878893	11	49878893	*	rs1794166	S	49900445	rs1794166	C	G	0.5881	-0.0079	0.0017	5.7e-06	692571	49900445	49878893	11	49878893	11	49878893	*	S	-1.55238	-4.64706
chr10:34148016:C:T	0.05107	T	C	0.2807	0.022	0.0113	36659	63137	0	0.734	10	34148016	10	34148016	*	rs649760	Y	34436944	rs649760	T	C	0.2737	-0.0082	0.0019	2.5e-05	680387	34436944	34148016	10	34148016	10	34148016	*	Y	1.9469	-4.31579
chr9:30362057:C:A	0.417	A	C	0.1039	-0.0135	0.0166	36659	63137	0	0.5317	9	30362057	9	30362057	*	rs16915923	M	30362055	rs16915923	A	C	0.1058	0.0122	0.0028	1.1e-05	691904	30362055	30362057	9	30362057	9	30362057	*	M	-0.813253	4.35714
chr6:119199984:C:T	0.2489	T	C	0.5682	0.0118	0.0102	36659	63137	30.6	0.1555	6	119199984	6	119199984	*	rs6907205	Y	119521149	rs6907205	T	C	0.5755	0.0063	0.0017	0.00027	691353	119521149	119199984	6	119199984	6	119199984	*	Y	1.15686	3.70588
chr2:219322796:A:G	0.6249	A	G	0.7093	0.0055	0.0112	36659	63137	16.3	0.2883	2	219322796	2	219322796	*	rs6436137	R	220187518	rs6436137	A	G	0.7228	0.01	0.0019	2.3e-07	691162	220187518	219322796	2	219322796	2	219322796	*	R	0.491071	5.26316
chr6:163394158:C:T	0.9593	T	C	0.9148	-0.001	0.0195	36390	62462	49.3	0.03812	6	163394158	6	163394158	*	rs1572434	B	163815190	rs1572434	T	C	0.91885	-0.0142	0.0031	6.6e-06	691011	163815190	163394158	6	163394158	6	163394158	*	B	-0.0512821	-4.58065
chr3:80854595:T:G	0.6921	T	G	0.6618	0.0042	0.0107	36659	63137	0	0.6193	3	80854595	3	80854595	*	rs11711508	K	80903746	rs11711508	T	G	0.6687	-0.0087	0.0018	2.2e-06	688786	80903746	80854595	3	80854595	3	80854595	*	K	0.392523	-4.83333
chr3:138038251:A:T	0.5305	A	T	0.5163	0.0064	0.0102	36659	63137	3.5	0.4096	3	138038251	3	138038251	*	rs9861540	W	137757093	rs9861540	A	T	0.5046	-0.0064	0.0017	0.00019	691804	137757093	138038251	3	138038251	3	138038251	*	W	0.627451	-3.76471
chr9:11379262:A:G	0.2371	A	G	0.7939	0.0147	0.0125	36659	63137	9.3	0.3559	9	11379262	9	11379262	*	rs10959752	R	11379262	rs10959752	A	G	0.7905	0.0107	0.0021	5e-07	687759	11379262	11379262	9	11379262	9	11379262	*	R	1.176	5.09524
chr18:26715031:A:C	0.4474	A	C	0.2555	-0.0088	0.0116	36659	63137	0	0.7804	18	26715031	18	26715031	*	rs144651	M	24294995	rs144651	A	C	0.263	0.0085	0.0019	1e-05	692129	24294995	26715031	18	26715031	18	26715031	*	M	-0.758621	4.47368
chr1:74908691:A:G	0.09746	A	G	0.8891	0.0267	0.0161	36659	63137	13.8	0.3123	1	74908691	1	74908691	*	rs10158253	R	75374375	rs10158253	A	G	0.8876	0.0094	0.0027	0.00048	685789	75374375	74908691	1	74908691	1	74908691	*	R	1.65839	3.48148
chr10:65153736:C:A	0.9681	A	C	0.5104	0.0004	0.0101	36659	63137	0	0.5937	10	65153736	10	65153736	*	rs10996244	M	66913494	rs10996244	A	C	0.5009	-0.0068	0.0017	8.7e-05	683411	66913494	65153736	10	65153736	10	65153736	*	M	0.039604	-4
chr2:80350866:C:T	0.7755	T	C	0.2355	0.0034	0.0119	36659	63137	0	0.7503	2	80350866	2	80350866	*	rs11126757	Y	80577991	rs11126757	T	C	0.2299	0.0097	0.002	1.9e-06	686437	80577991	80350866	2	80350866	2	80350866	*	Y	0.285714	4.85
chr4:88307776:G:A	0.6842	A	G	0.5013	-0.0041	0.0101	36659	63137	48.1	0.03719	4	88307776	4	88307776	*	rs6841731	R	89228928	rs6841731	A	G	0.5069	0.0061	0.0016	0.00018	792680	89228928	88307776	4	88307776	4	88307776	*	R	-0.405941	3.8125
chr3:84228491:G:A	0.724	A	G	0.4241	-0.0036	0.0102	36659	63137	5.3	0.3927	3	84228491	3	84228491	*	rs6777864	R	84277642	rs6777864	A	G	0.4405	-0.0094	0.0017	6.3e-08	688439	84277642	84228491	3	84228491	3	84228491	*	R	-0.352941	-5.52941
chr8:14234057:G:C	0.6581	C	G	0.6417	-0.0047	0.0106	36659	63137	0	0.557	8	14234057	8	14234057	*	rs13254655	S	14091566	rs13254655	C	G	0.657	0.0074	0.0018	5.6e-05	687628	14091566	14234057	8	14234057	8	14234057	*	S	-0.443396	4.11111
chr19:45824573:C:G	0.0003752	C	G	0.95	-0.0836	0.0235	36390	62462	40.8	0.08547	19	45824573	19	45824573	*	rs10520390	S	46327831	rs10520390	C	G	0.94276	0.0157	0.004	8e-05	777737	46327831	45824573	19	45824573	19	45824573	*	S	-3.55745	3.925
chr6:25993870:C:T	0.3383	T	C	0.4263	-0.0097	0.0101	36659	63137	0	0.7723	6	25993870	6	25993870	*	rs2013063	Y	25994098	rs2013063	T	C	0.4259	-0.0072	0.0016	1.1e-05	793727	25994098	25993870	6	25993870	6	25993870	*	Y	-0.960396	-4.5
chr4:53721850:A:T	0.3597	A	T	0.7405	-0.0106	0.0115	36659	63137	0.3	0.4379	4	53721850	4	53721850	*	rs10014722	W	54588017	rs10014722	A	T	0.7446	0.007	0.002	0.00048	688300	54588017	53721850	4	53721850	4	53721850	*	W	-0.921739	3.5
chr6:54737866:A:G	0.8108	A	G	0.1318	0.0036	0.0149	36659	63137	34.3	0.1241	6	54737866	6	54737866	*	rs6459022	R	54602664	rs6459022	A	G	0.1344	-0.0089	0.0025	0.00044	692561	54602664	54737866	6	54737866	6	54737866	*	R	0.241611	-3.56
chr3:67024653:C:T	0.9102	T	C	0.7827	0.0014	0.0125	36659	63137	19	0.2622	3	67024653	3	67024653	*	rs7374149	B	67075077	rs7374149	T	C	0.7887	-0.0092	0.0022	1.9e-05	681845	67075077	67024653	3	67024653	3	67024653	*	B	0.112	-4.18182
chr8:11315935:A:G	0.2427	A	G	0.3821	0.0124	0.0106	36390	62462	8.5	0.3641	8	11315935	8	11315935	*	rs978149	R	11173444	rs978149	A	G	0.3649	-0.0072	0.0018	6e-05	692577	11173444	11315935	8	11315935	8	11315935	*	R	1.16981	-4
chr6:82776203:C:T	0.4222	T	C	0.4234	0.0082	0.0102	36659	63137	8.5	0.3632	6	82776203	6	82776203	*	rs4391233	Y	83485920	rs4391233	T	C	0.4097	-0.0086	0.0017	2.3e-07	790293	83485920	82776203	6	82776203	6	82776203	*	Y	0.803922	-5.05882
chr1:150315443:C:G	0.942	C	G	0.6115	0.0008	0.0104	36659	63137	0	0.8806	1	150315443	1	150315443	*	rs578353	S	150287884	rs578353	C	G	0.6182	0.0065	0.0018	0.00025	691575	150287884	150315443	1	150315443	1	150315443	*	S	0.0769231	3.61111
chr10:12896754:C:T	0.9271	T	C	0.2986	0.001	0.0111	36659	63137	31.4	0.148	10	12896754	10	12896754	*	rs3232	Y	12938754	rs3232	T	C	0.2974	0.0084	0.002	1.8e-05	625364	12938754	12896754	10	12896754	10	12896754	*	Y	0.0900901	4.2
chr1:118922964:G:A	0.355	A	G	0.8784	-0.0146	0.0157	36659	63137	48.3	0.03605	1	118922964	1	118922964	*	rs1779435	R	119465587	rs1779435	A	G	0.887	-0.0105	0.0026	6e-05	793128	119465587	118922964	1	118922964	1	118922964	*	R	-0.929936	-4.03846
chr7:113362795:C:T	0.7636	T	C	0.3543	-0.0032	0.0106	36659	63137	0	0.5483	7	113362795	7	113362795	*	rs6954843	Y	113002850	rs6954843	T	C	0.3423	0.0145	0.0018	2e-15	691645	113002850	113362795	7	113362795	7	113362795	*	Y	-0.301887	8.05556
chr2:55037723:C:G	0.09104	C	G	0.5888	0.0173	0.0102	36659	63137	0	0.9183	2	55037723	2	55037723	*	rs2968786	V	55264859	rs2968786	C	G	0.596	-0.007	0.0018	6.9e-05	684664	55264859	55037723	2	55037723	2	55037723	*	V	1.69608	-3.88889
chr16:1622601:T:G	0.7351	T	G	0.8348	-0.0046	0.0136	36659	63137	8.3	0.3647	16	1622601	16	1622601	*	rs6600158	K	1672602	rs6600158	T	G	0.834	-0.0109	0.0024	7e-06	636691	1672602	1622601	16	1622601	16	1622601	*	K	-0.338235	-4.54167
chr6:131057787:C:G	0.01456	C	G	0.7798	-0.0296	0.0121	36659	63137	0	0.9255	6	131057787	6	131057787	*	rs9398971	S	131378927	rs9398971	C	G	0.7754	0.0074	0.002	0.00028	691893	131378927	131057787	6	131057787	6	131057787	*	S	-2.44628	3.7
chr16:80703745:A:G	0.9705	A	G	0.3164	0.0004	0.011	36659	63137	32.6	0.1377	16	80703745	16	80703745	*	rs2012766	R	80737642	rs2012766	A	G	0.3165	-0.0069	0.0019	0.0002	687709	80737642	80703745	16	80703745	16	80703745	*	R	0.0363636	-3.63158
chr6:55376773:C:T	0.009176	T	C	0.5682	0.0265	0.0102	36659	63137	0	0.8051	6	55376773	6	55376773	*	rs9296781	Y	55241571	rs9296781	T	C	0.5724	-0.0072	0.0017	3.5e-05	691087	55241571	55376773	6	55376773	6	55376773	*	Y	2.59804	-4.23529
chr17:31171369:A:C	0.06336	A	C	0.2955	0.0209	0.0113	36659	63137	15.5	0.2962	17	31171369	17	31171369	*	rs2953009	M	29498387	rs2953009	A	C	0.2957	0.007	0.0019	0.00019	692073	29498387	31171369	17	31171369	17	31171369	*	M	1.84956	3.68421
chr4:175615618:A:C	0.8983	A	C	0.6004	0.0013	0.0104	36659	63137	0	0.9536	4	175615618	4	175615618	*	rs4690526	V	176536769	rs4690526	A	C	0.5827	-0.0064	0.0018	0.00024	691952	176536769	175615618	4	175615618	4	175615618	*	V	0.125	-3.55556
chr17:67842627:T:G	0.03455	T	G	0.8034	0.0271	0.0128	36659	63137	44.5	0.05491	17	67842627	17	67842627	*	rs8074078	K	65838743	rs8074078	T	G	0.7948	-0.017	0.0022	4.2e-15	692170	65838743	67842627	17	67842627	17	67842627	*	K	2.11719	-7.72727
chr18:33014233:C:T	0.4131	T	C	0.0674	0.0168	0.0205	36659	63137	0	0.6418	18	33014233	18	33014233	*	rs6507003	Y	30594197	rs6507003	T	C	0.05928	-0.0153	0.0036	2.2e-05	692428	30594197	33014233	18	33014233	18	33014233	*	Y	0.819512	-4.25
chr21:39343865:A:G	0.1192	A	G	0.6642	0.0167	0.0107	36659	63137	28.3	0.1758	21	39343865	21	39343865	*	rs2776309	R	40715791	rs2776309	A	G	0.6645	0.0107	0.0019	1.2e-08	635776	40715791	39343865	21	39343865	21	39343865	*	R	1.56075	5.63158
chr12:14825061:G:A	0.2677	A	G	0.2042	0.0138	0.0125	36659	63137	0	0.8509	12	14825061	12	14825061	*	rs4763397	R	14977995	rs4763397	A	G	0.1948	-0.0086	0.0022	6.4e-05	691612	14977995	14825061	12	14825061	12	14825061	*	R	1.104	-3.90909
chr8:94281654:C:A	0.7142	A	C	0.1665	-0.0051	0.0138	36659	63137	27.1	0.1863	8	94281654	8	94281654	*	rs10282803	M	95293882	rs10282803	A	C	0.1659	-0.0103	0.0023	1.2e-05	691815	95293882	94281654	8	94281654	8	94281654	*	M	-0.369565	-4.47826
chr12:110031808:G:A	0.7976	A	G	0.0875	-0.0046	0.018	36659	63137	8.7	0.3616	12	110031808	12	110031808	*	rs11064797	R	110469613	rs11064797	A	G	0.07946	0.0113	0.0032	0.00042	692422	110469613	110031808	12	110031808	12	110031808	*	R	-0.255556	3.53125
chr3:61527821:A:G	0.009352	A	G	0.5673	0.0265	0.0102	36659	63137	0	0.9775	3	61527821	3	61527821	*	rs6794009	R	61513495	rs6794009	A	G	0.5721	0.0061	0.0017	0.00044	682819	61513495	61527821	3	61527821	3	61527821	*	R	2.59804	3.58824
chr15:64562312:A:G	0.1901	A	G	0.1225	-0.0209	0.016	36659	63137	0	0.8848	15	64562312	15	64562312	*	rs686634	R	64854511	rs686634	A	G	0.1197	0.012	0.0027	9e-06	692576	64854511	64562312	15	64562312	15	64562312	*	R	-1.30625	4.44444
chr3:70522741:G:A	0.6613	A	G	0.2022	-0.0055	0.0126	36659	63137	7.9	0.3689	3	70522741	3	70522741	*	rs4974296	R	70571892	rs4974296	A	G	0.2004	0.0146	0.0022	1.6e-11	686049	70571892	70522741	3	70522741	3	70522741	*	R	-0.436508	6.63636
chr1:210139415:G:A	0.445	A	G	0.5048	-0.0077	0.0101	36659	63137	12.9	0.3216	1	210139415	1	210139415	*	rs1002382	R	210312760	rs1002382	A	G	0.5054	0.0062	0.0017	0.00033	688298	210312760	210139415	1	210139415	1	210139415	*	R	-0.762376	3.64706
chr11:64650833:G:A	0.2621	A	G	0.1967	0.0142	0.0126	36659	63137	25.8	0.1981	11	64650833	11	64650833	*	rs2285339	R	64418305	rs2285339	A	G	0.1945	-0.0128	0.0022	4.9e-09	691098	64418305	64650833	11	64650833	11	64650833	*	R	1.12698	-5.81818
chr8:95461716:G:A	0.6482	A	G	0.0273	0.0143	0.0313	36496	62732	12.3	0.3301	8	95461716	8	95461716	*	rs10109801	R	96473944	rs10109801	A	G	0.02789	0.0273	0.0078	0.00047	674387	96473944	95461716	8	95461716	8	95461716	*	R	0.456869	3.5
chr16:82855687:C:T	0.2962	T	C	0.3267	0.0113	0.0108	36659	63137	0	0.6319	16	82855687	16	82855687	*	rs286680	B	82889292	rs286680	T	C	0.3137	-0.0073	0.0019	9.7e-05	688273	82889292	82855687	16	82855687	16	82855687	*	B	1.0463	-3.84211
chr9:99390082:T:C	0.7197	T	C	0.8373	0.0049	0.0137	36659	63137	0	0.5141	9	99390082	9	99390082	*	rs10988794	Y	102152364	rs10988794	T	C	0.8326	-0.0109	0.0022	8.3e-07	791606	102152364	99390082	9	99390082	9	99390082	*	Y	0.357664	-4.95455
chr6:50300951:A:G	0.1804	A	G	0.9543	0.0325	0.0243	36659	63137	53.3	0.01839	6	50300951	6	50300951	*	rs17737795	R	50268664	rs17737795	A	G	0.94329	-0.0274	0.0038	3.1e-13	690398	50268664	50300951	6	50300951	6	50300951	*	R	1.33745	-7.21053
chr18:58816975:C:T	0.1318	T	C	0.7849	-0.0187	0.0124	36659	63137	0	0.6671	18	58816975	18	58816975	*	rs8087526	Y	56484207	rs8087526	T	C	0.7971	0.008	0.002	8.2e-05	788535	56484207	58816975	18	58816975	18	58816975	*	Y	-1.50806	4
chr9:127178137:T:G	0.1471	T	G	0.8169	-0.0193	0.0133	36659	63137	0	0.6105	9	127178137	9	127178137	*	rs3739555	K	129940416	rs3739555	T	G	0.8071	0.011	0.0021	2.1e-07	794521	129940416	127178137	9	127178137	9	127178137	*	K	-1.45113	5.2381
chr7:148023587:C:T	0.2274	T	C	0.2537	0.014	0.0116	36659	63137	0	0.6086	7	148023587	7	148023587	*	rs10952724	Y	147720679	rs10952724	T	C	0.2651	-0.0096	0.002	9.9e-07	687560	147720679	148023587	7	148023587	7	148023587	*	Y	1.2069	-4.8
chr6:18640201:T:C	0.1071	T	C	0.2367	-0.0192	0.0119	36659	63137	39.5	0.08514	6	18640201	6	18640201	*	rs2206080	H	18640432	rs2206080	T	C	0.2412	0.0073	0.002	0.00027	687866	18640432	18640201	6	18640201	6	18640201	*	H	-1.61345	3.65
chr2:24949440:G:A	0.03626	A	G	0.1044	-0.0349	0.0167	36659	63137	10.6	0.3431	2	24949440	2	24949440	*	rs955855	R	25172309	rs955855	A	G	0.1117	0.0143	0.0027	7.7e-08	691171	25172309	24949440	2	24949440	2	24949440	*	R	-2.08982	5.2963
chr6:69212435:A:G	0.833	A	G	0.8451	0.0029	0.014	36659	63137	0	0.6824	6	69212435	6	69212435	*	rs1008757	R	69922327	rs1008757	A	G	0.8427	-0.0117	0.0024	1.4e-06	690567	69922327	69212435	6	69212435	6	69212435	*	R	0.207143	-4.875
chr16:69905287:C:T	0.5633	T	C	0.4042	-0.006	0.0104	36659	63137	21.9	0.2349	16	69905287	16	69905287	*	rs8043925	Y	69939190	rs8043925	T	C	0.3989	0.014	0.0018	9.1e-15	632281	69939190	69905287	16	69905287	16	69905287	*	Y	-0.576923	7.77778
chr19:9379752:G:A	0.6173	A	G	0.5828	-0.0052	0.0104	36659	63137	0	0.9897	19	9379752	19	9379752	*	rs10411115	R	9490428	rs10411115	A	G	0.5863	0.0076	0.0017	1.3e-05	692427	9490428	9379752	19	9379752	19	9379752	*	R	-0.5	4.47059
chr2:135898012:T:A	0.7433	A	T	0.1999	-0.0043	0.0132	36659	63137	4.9	0.3965	2	135898012	2	135898012	*	rs3099429	W	136655582	rs3099429	A	T	0.1389	-0.0093	0.0027	0.00045	687785	136655582	135898012	2	135898012	2	135898012	*	W	-0.325758	-3.44444
chr5:85254890:T:C	0.184	T	C	0.5936	0.0136	0.0102	36659	63137	22	0.2341	5	85254890	5	85254890	*	rs4602662	Y	84550708	rs4602662	T	C	0.6033	-0.0064	0.0018	0.00028	691362	84550708	85254890	5	85254890	5	85254890	*	Y	1.33333	-3.55556
chr5:87943714:T:C	0.9237	T	C	0.7896	-0.0012	0.0124	36659	63137	31.1	0.1511	5	87943714	5	87943714	*	rs1108098	Y	87239531	rs1108098	T	C	0.7985	0.0083	0.0022	0.00014	691421	87239531	87943714	5	87943714	5	87943714	*	Y	-0.0967742	3.77273
chr6:26008392:C:T	0.7702	T	C	0.0988	0.0049	0.0169	36659	63137	7.2	0.3757	6	26008392	6	26008392	*	rs13214280	Y	26008620	rs13214280	T	C	0.09998	0.0144	0.0025	1.5e-08	795393	26008620	26008392	6	26008392	6	26008392	*	Y	0.289941	5.76
chr6:26267340:C:T	0.7451	T	C	0.5548	-0.0033	0.0101	36659	63137	43.4	0.06102	6	26267340	6	26267340	*	rs7769028	Y	26267568	rs7769028	T	C	0.5385	-0.0065	0.0018	0.00026	675205	26267568	26267340	6	26267340	6	26267340	*	Y	-0.326733	-3.61111
chr10:51121437:C:T	0.6753	T	C	0.8504	0.006	0.0144	36659	63137	28.4	0.1745	10	51121437	10	51121437	*	rs7902979	Y	52881197	rs7902979	T	C	0.8599	0.0101	0.0025	3.6e-05	692100	52881197	51121437	10	51121437	10	51121437	*	Y	0.416667	4.04
chr10:16116681:G:A	0.03169	A	G	0.731	-0.0258	0.012	36659	63137	0	0.5882	10	16116681	10	16116681	*	rs11253799	R	16158680	rs11253799	A	G	0.7584	0.0098	0.0021	2.1e-06	678362	16158680	16116681	10	16116681	10	16116681	*	R	-2.15	4.66667
chr6:27566749:A:G	0.6375	A	G	0.9188	-0.0088	0.0187	36659	63137	52.8	0.01991	6	27566749	6	27566749	*	rs10484399	R	27534528	rs10484399	A	G	0.91002	-0.01	0.0027	0.00016	784052	27534528	27566749	6	27566749	6	27566749	*	R	-0.470588	-3.7037
chr1:92785337:C:T	0.7228	T	C	0.8908	-0.0058	0.0164	36659	63137	58.2	0.007756	1	92785337	1	92785337	*	rs4847363	Y	93250894	rs4847363	T	C	0.8977	-0.0174	0.0028	9.9e-10	692185	93250894	92785337	1	92785337	1	92785337	*	Y	-0.353659	-6.21429
chr15:61882804:C:G	0.166	C	G	0.9742	-0.0457	0.033	36390	62462	0	0.9711	15	61882804	15	61882804	*	rs12442506	S	62175003	rs12442506	C	G	0.97299	0.0347	0.0056	6.6e-10	676504	62175003	61882804	15	61882804	15	61882804	*	S	-1.38485	6.19643
chr4:110662178:T:C	0.6555	T	C	0.3186	0.0049	0.0111	36659	63137	18.7	0.265	4	110662178	4	110662178	*	rs2723286	Y	111583334	rs2723286	T	C	0.3054	0.0088	0.0019	2.6e-06	692245	111583334	110662178	4	110662178	4	110662178	*	Y	0.441441	4.63158
chr3:10378403:T:C	0.3797	T	C	0.6528	-0.0092	0.0105	36659	63137	14.3	0.3078	3	10378403	3	10378403	*	rs751122	Y	10420087	rs751122	T	C	0.6512	0.008	0.0018	1e-05	684818	10420087	10378403	3	10378403	3	10378403	*	Y	-0.87619	4.44444
chr8:10233684:A:G	0.6903	A	G	0.9417	0.0086	0.0216	36390	62462	49.9	0.03551	8	10233684	8	10233684	*	rs2952248	R	10091194	rs2952248	A	G	0.93101	-0.0144	0.0035	3.3e-05	687604	10091194	10233684	8	10233684	8	10233684	*	R	0.398148	-4.11429
chr3:4286727:G:T	0.1711	T	G	0.3242	-0.0149	0.0109	36659	63137	0	0.8775	3	4286727	3	4286727	*	rs997828	K	4328411	rs997828	T	G	0.3226	-0.0078	0.0019	2.9e-05	669391	4328411	4286727	3	4286727	3	4286727	*	K	-1.36697	-4.10526
chr6:84618930:C:A	0.521	A	C	0.1049	0.0106	0.0164	36659	63137	19.4	0.2584	6	84618930	6	84618930	*	rs9362071	M	85328648	rs9362071	A	C	0.1138	0.014	0.0027	1.4e-07	692482	85328648	84618930	6	84618930	6	84618930	*	M	0.646341	5.18519
chr8:15760871:C:T	0.9794	T	C	0.8768	0.0004	0.0157	36659	63137	0	0.9422	8	15760871	8	15760871	*	rs352805	Y	15618380	rs352805	T	C	0.8949	0.0115	0.0029	7.9e-05	688217	15618380	15760871	8	15760871	8	15760871	*	Y	0.0254777	3.96552
chr20:44906262:G:A	0.7207	A	G	0.2979	-0.004	0.0112	36659	63137	50.7	0.02654	20	44906262	20	44906262	*	rs16989481	R	43534903	rs16989481	A	G	0.2822	0.0099	0.0019	3e-07	691986	43534903	44906262	20	44906262	20	44906262	*	R	-0.357143	5.21053
chr9:84782093:C:A	0.1882	A	C	0.0302	-0.0393	0.0298	36659	63137	0	0.7491	9	84782093	9	84782093	*	rs13292400	H	87397008	rs13292400	A	C	0.03607	0.0176	0.0047	0.00017	676407	87397008	84782093	9	84782093	9	84782093	*	H	-1.31879	3.74468
chr8:115644502:G:A	0.3061	A	G	0.3352	-0.0109	0.0107	36659	63137	0	0.4659	8	115644502	8	115644502	*	rs2721960	R	116656729	rs2721960	A	G	0.3486	-0.0156	0.0018	1.2e-17	687326	116656729	115644502	8	115644502	8	115644502	*	R	-1.01869	-8.66667
chr1:114423190:T:C	0.03923	T	C	0.6738	0.0222	0.0108	36659	63137	3.6	0.4082	1	114423190	1	114423190	*	rs6537827	Y	114965812	rs6537827	T	C	0.674	0.007	0.0018	0.00015	692452	114965812	114423190	1	114423190	1	114423190	*	Y	2.05556	3.88889
chr6:69508406:A:T	0.7037	A	T	0.2533	-0.0044	0.0116	36659	63137	9.1	0.3576	6	69508406	6	69508406	*	rs1570298	W	70218298	rs1570298	A	T	0.2455	-0.0117	0.002	3.2e-09	691189	70218298	69508406	6	69508406	6	69508406	*	W	-0.37931	-5.85
chr10:113278072:T:C	0.1505	T	C	0.5568	0.0149	0.0104	36659	63137	0	0.4602	10	113278072	10	113278072	*	rs4332450	Y	115037831	rs4332450	T	C	0.553	0.0067	0.0017	0.00014	683703	115037831	113278072	10	113278072	10	113278072	*	Y	1.43269	3.94118
chr1:72472159:A:G	0.6163	A	G	0.4134	0.0052	0.0103	36659	63137	5.2	0.3936	1	72472159	1	72472159	*	rs7530496	R	72937842	rs7530496	A	G	0.4084	-0.0192	0.0017	3.1e-31	789775	72937842	72472159	1	72472159	1	72472159	*	R	0.504854	-11.2941
chr9:30318574:C:T	0.2721	T	C	0.1058	-0.0181	0.0165	36659	63137	0	0.5624	9	30318574	9	30318574	*	rs13284785	Y	30318572	rs13284785	T	C	0.108	0.0132	0.0027	1.6e-06	691246	30318572	30318574	9	30318574	9	30318574	*	Y	-1.09697	4.88889
chr5:78508287:A:T	0.9035	A	T	0.9028	0.0021	0.0174	36659	63137	0	0.9336	5	78508287	5	78508287	*	rs1428860	W	77804110	rs1428860	A	T	0.91411	-0.0114	0.003	0.00018	692509	77804110	78508287	5	78508287	5	78508287	*	W	0.12069	-3.8
chr2:226099756:T:C	0.4283	T	C	0.5049	-0.008	0.0101	36659	63137	0	0.8483	2	226099756	2	226099756	*	rs1522815	Y	226964472	rs1522815	T	C	0.4924	-0.0061	0.0017	0.00034	690112	226964472	226099756	2	226099756	2	226099756	*	Y	-0.792079	-3.58824
chr11:68377698:G:A	0.6644	A	G	0.299	-0.0048	0.0111	36659	63137	0	0.6092	11	68377698	11	68377698	*	rs11823032	R	68145166	rs11823032	A	G	0.3007	-0.0071	0.0019	0.00019	688236	68145166	68377698	11	68377698	11	68377698	*	R	-0.432432	-3.73684
chr20:24777128:C:T	0.1521	T	C	0.664	-0.0155	0.0108	36659	63137	0	0.5893	20	24777128	20	24777128	*	rs1998153	Y	24757764	rs1998153	T	C	0.6556	0.0104	0.0018	1.3e-08	681873	24757764	24777128	20	24777128	20	24777128	*	Y	-1.43519	5.77778
chr14:102865253:A:T	0.1063	A	T	0.8017	0.0204	0.0127	36659	63137	2.8	0.4159	14	102865253	14	102865253	*	rs10144464	W	103331590	rs10144464	A	T	0.8076	-0.0182	0.0022	9.8e-17	691871	103331590	102865253	14	102865253	14	102865253	*	W	1.6063	-8.27273
chr13:58778853:T:C	0.672	T	C	0.8378	-0.0058	0.0137	36659	63137	0	0.6413	13	58778853	13	58778853	*	rs9538196	Y	59352987	rs9538196	T	C	0.8405	-0.017	0.0023	1.7e-13	689739	59352987	58778853	13	58778853	13	58778853	*	Y	-0.423358	-7.3913
chr21:35582741:G:T	0.9209	T	G	0.8183	0.0013	0.0133	36659	63137	3.5	0.409	21	35582741	21	35582741	*	rs2835017	K	36955039	rs2835017	T	G	0.8317	-0.0082	0.0024	0.0005	687729	36955039	35582741	21	35582741	21	35582741	*	K	0.0977444	-3.41667
chr3:94610825:T:C	0.7149	T	C	0.6951	0.004	0.011	36659	63137	36.9	0.1043	3	94610825	3	94610825	*	rs7626202	Y	94329669	rs7626202	T	C	0.6971	0.0073	0.0019	0.00012	685803	94329669	94610825	3	94610825	3	94610825	*	Y	0.363636	3.84211
chr16:76770700:A:G	0.4593	A	G	0.8134	0.0096	0.013	36659	63137	1.7	0.4257	16	76770700	16	76770700	*	rs4888548	R	76804597	rs4888548	A	G	0.8106	-0.0132	0.0022	2.8e-09	691976	76804597	76770700	16	76770700	16	76770700	*	R	0.738462	-6
chr3:28683699:T:A	0.4904	A	T	0.7025	0.0077	0.0112	36659	63137	0	0.7762	3	28683699	3	28683699	*	rs4680777	W	28725190	rs4680777	A	T	0.7092	-0.0092	0.0019	1.4e-06	689163	28725190	28683699	3	28683699	3	28683699	*	W	0.6875	-4.84211
chr8:3052470:G:A	0.0496	A	G	0.7643	0.0233	0.0119	36659	63137	0	0.7436	8	3052470	8	3052470	*	rs6558702	R	2909992	rs6558702	A	G	0.7727	-0.0079	0.0021	0.00015	691158	2909992	3052470	8	3052470	8	3052470	*	R	1.95798	-3.7619
chr13:58077679:G:A	0.4006	A	G	0.1675	0.0114	0.0135	36659	63137	6.4	0.3823	13	58077679	13	58077679	*	rs11148424	R	58651813	rs11148424	A	G	0.1752	-0.0185	0.0023	3e-16	692044	58651813	58077679	13	58077679	13	58077679	*	R	0.844444	-8.04348
chr2:36565939:A:G	0.7317	A	G	0.3046	0.0038	0.011	36659	63137	0	0.5362	2	36565939	2	36565939	*	rs848608	R	36793082	rs848608	A	G	0.3127	-0.0092	0.0019	1.1e-06	688495	36793082	36565939	2	36565939	2	36565939	*	R	0.345455	-4.84211
chr5:73872283:C:T	0.6107	T	C	0.5697	0.0052	0.0102	36659	63137	0	0.7247	5	73872283	5	73872283	*	rs2973551	Y	73168108	rs2973551	T	C	0.5479	-0.0072	0.0017	3.7e-05	689195	73168108	73872283	5	73872283	5	73872283	*	Y	0.509804	-4.23529
chr4:129837558:T:C	0.2799	T	C	0.3619	0.0114	0.0105	36659	63137	18.5	0.2675	4	129837558	4	129837558	*	rs2952862	Y	130758713	rs2952862	T	C	0.3471	0.0143	0.0018	4e-15	690240	130758713	129837558	4	129837558	4	129837558	*	Y	1.08571	7.94444
chr8:123151439:G:A	0.7563	A	G	0.1596	0.0043	0.0138	36659	63137	0	0.9409	8	123151439	8	123151439	*	rs1014943	R	124163679	rs1014943	A	G	0.1649	-0.0091	0.0023	0.00011	683644	124163679	123151439	8	123151439	8	123151439	*	R	0.311594	-3.95652
chr11:86147455:G:T	4.009e-25	T	G	0.5303	0.1045	0.0101	36659	63137	0	0.7741	11	86147455	11	86147455	*	rs3851178	K	85858497	rs3851178	T	G	0.5325	0.0012	0.0017	0.48	690824	85858497	86147455	11	86147455	11	86147455	*	K	10.3465	0.705882
chr2:1983566:A:G	0.3446	A	G	0.735	-0.0108	0.0114	36659	63137	65	0.001471	2	1983566	2	1983566	*	rs7569308	R	1987338	rs7569308	A	G	0.7233	0.0078	0.0019	4.8e-05	692204	1987338	1983566	2	1983566	2	1983566	*	R	-0.947368	4.10526
chr6:131032540:T:C	0.01965	T	C	0.7781	-0.0282	0.0121	36659	63137	0	0.9334	6	131032540	6	131032540	*	rs4498389	Y	131353680	rs4498389	T	C	0.7746	0.0076	0.002	0.00019	692186	131353680	131032540	6	131032540	6	131032540	*	Y	-2.33058	3.8
chr2:100259225:T:G	0.399	T	G	0.8152	0.011	0.013	36659	63137	51.7	0.02328	2	100259225	2	100259225	*	rs6707358	K	100875687	rs6707358	T	G	0.8119	-0.0176	0.0022	3e-15	685932	100875687	100259225	2	100259225	2	100259225	*	K	0.846154	-8
chr4:52603177:C:T	0.8014	T	C	0.122	0.0039	0.0155	36659	63137	0	0.7934	4	52603177	4	52603177	*	rs7687075	Y	53469343	rs7687075	T	C	0.121	0.0112	0.0027	3e-05	692358	53469343	52603177	4	52603177	4	52603177	*	Y	0.251613	4.14815
chr4:114213000:G:A	0.237	A	G	0.4268	-0.0121	0.0102	36659	63137	13.4	0.3169	4	114213000	4	114213000	*	rs7679767	R	115134156	rs7679767	A	G	0.4379	-0.0098	0.0017	1.5e-08	690519	115134156	114213000	4	114213000	4	114213000	*	R	-1.18627	-5.76471
chr8:14240797:G:A	0.822	A	G	0.2843	0.0025	0.0112	36659	63137	0	0.7359	8	14240797	8	14240797	*	rs17118863	D	14098306	rs17118863	A	G	0.287	-0.0093	0.0019	1e-06	692208	14098306	14240797	8	14240797	8	14240797	*	D	0.223214	-4.89474
chr10:55700376:T:G	0.87	T	G	0.5083	0.0017	0.0101	36659	63137	0	0.583	10	55700376	10	55700376	*	rs12220954	K	57460136	rs12220954	T	G	0.534	0.0069	0.0017	6.4e-05	692484	57460136	55700376	10	55700376	10	55700376	*	K	0.168317	4.05882
chr20:892108:A:G	0.683	A	G	0.6706	0.0044	0.0108	36659	63137	0	0.898	20	892108	20	892108	*	rs2039161	R	872751	rs2039161	A	G	0.6653	-0.0069	0.0019	0.00019	686368	872751	892108	20	892108	20	892108	*	R	0.407407	-3.63158
chr10:3732862:G:A	0.9576	A	G	0.8683	-0.0008	0.0156	36659	63137	9	0.3586	10	3732862	10	3732862	*	rs7078384	R	3775054	rs7078384	A	G	0.872	0.0106	0.0025	3.2e-05	688397	3775054	3732862	10	3732862	10	3732862	*	R	-0.0512821	4.24
chr8:111389838:T:C	0.06661	T	C	0.2055	-0.0231	0.0126	36659	63137	4.2	0.4031	8	111389838	8	111389838	*	rs4269574	Y	112402067	rs4269574	T	C	0.1989	-0.0095	0.0022	1.1e-05	685472	112402067	111389838	8	111389838	8	111389838	*	Y	-1.83333	-4.31818
chr14:32834092:A:G	0.9606	A	G	0.5259	0.0005	0.0101	36659	63137	0	0.7056	14	32834092	14	32834092	*	rs7145828	R	33303298	rs7145828	A	G	0.5153	-0.0151	0.0018	9e-18	682868	33303298	32834092	14	32834092	14	32834092	*	R	0.049505	-8.38889
chr1:78986705:A:G	0.6887	A	G	0.9331	-0.0082	0.0205	36659	63137	0	0.5935	1	78986705	1	78986705	*	rs4650623	R	79452390	rs4650623	A	G	0.9223	-0.0133	0.0032	3.7e-05	689198	79452390	78986705	1	78986705	1	78986705	*	R	-0.4	-4.15625
chr1:46183374:C:T	0.09786	T	C	0.1451	-0.0243	0.0147	36659	63137	0	0.6725	1	46183374	1	46183374	*	rs10890384	Y	46649046	rs10890384	T	C	0.1429	-0.0109	0.0025	1.3e-05	672992	46649046	46183374	1	46183374	1	46183374	*	Y	-1.65306	-4.36
chr8:14420904:T:C	0.6092	T	C	0.336	-0.0055	0.0107	36659	63137	43.2	0.06172	8	14420904	8	14420904	*	rs10099205	Y	14278413	rs10099205	T	C	0.3473	0.0106	0.0018	7e-09	689027	14278413	14420904	8	14420904	8	14420904	*	Y	-0.514019	5.88889
chr13:71504524:G:A	0.2136	A	G	0.9772	0.0607	0.0488	35862	55951	0	0.7086	13	71504524	13	71504524	*	rs4142218	R	72078656	rs4142218	A	G	0.98977	-0.0374	0.0085	1.1e-05	653265	72078656	71504524	13	71504524	13	71504524	*	R	1.24385	-4.4
chr17:47406745:G:A	0.2095	A	G	0.0744	0.024	0.0191	36659	63137	0	0.6699	17	47406745	17	47406745	*	rs3883317	R	45484111	rs3883317	A	G	0.06887	0.012	0.0034	0.00046	684290	45484111	47406745	17	47406745	17	47406745	*	R	1.25654	3.52941
chr2:163743012:T:C	0.6017	T	C	0.8894	0.0085	0.0163	36659	63137	39.8	0.0837	2	163743012	2	163743012	*	rs4667700	Y	164599522	rs4667700	T	C	0.8922	0.0104	0.0027	0.00011	691689	164599522	163743012	2	163743012	2	163743012	*	Y	0.521472	3.85185
chr5:138333244:G:T	0.4447	T	G	0.1788	0.0101	0.0132	36659	63137	0	0.4505	5	138333244	5	138333244	*	rs11567949	K	137668933	rs11567949	T	G	0.191	-0.0128	0.0022	5.3e-09	690843	137668933	138333244	5	138333244	5	138333244	*	K	0.765152	-5.81818
chr14:81247342:C:T	0.4396	T	C	0.5235	0.0079	0.0102	36659	63137	32.4	0.1398	14	81247342	14	81247342	*	rs7160569	Y	81713686	rs7160569	T	C	0.5303	0.0062	0.0017	0.00035	689531	81713686	81247342	14	81247342	14	81247342	*	Y	0.77451	3.64706
chr2:79322928:C:G	0.3276	C	G	0.8619	0.0143	0.0146	36659	63137	12.5	0.3252	2	79322928	2	79322928	*	rs4852144	S	79550054	rs4852144	C	G	0.8534	-0.0087	0.0025	0.00041	692165	79550054	79322928	2	79322928	2	79322928	*	S	0.979452	-3.48
chr3:157889610:G:C	0.593	C	G	0.8676	-0.0081	0.0152	36659	63137	0	0.5398	3	157889610	3	157889610	*	rs1515463	S	157607399	rs1515463	C	G	0.8737	-0.0095	0.0026	0.00027	681508	157607399	157889610	3	157889610	3	157889610	*	S	-0.532895	-3.65385
chr2:79371787:T:C	0.7301	T	C	0.2174	-0.0043	0.0125	36659	63137	32	0.1435	2	79371787	2	79371787	*	rs1159180	Y	79598913	rs1159180	T	C	0.2116	-0.009	0.0021	2.5e-05	683589	79598913	79371787	2	79371787	2	79371787	*	Y	-0.344	-4.28571
chr5:107394643:C:G	0.8607	C	G	0.3808	-0.0018	0.0105	36659	63137	5	0.3958	5	107394643	5	107394643	*	rs252820	V	106730344	rs252820	C	G	0.3581	-0.0073	0.0018	6e-05	677965	106730344	107394643	5	107394643	5	107394643	*	V	-0.171429	-4.05556
chr10:33759047:A:C	0.9463	A	C	0.5301	0.0007	0.0102	36659	63137	0	0.7458	10	33759047	10	33759047	*	rs11009512	M	34047975	rs11009512	A	C	0.53	0.0064	0.0017	0.00025	675861	34047975	33759047	10	33759047	10	33759047	*	M	0.0686275	3.76471
chr3:88195199:C:G	0.4364	C	G	0.1585	-0.0111	0.0143	36659	63137	0	0.4703	3	88195199	3	88195199	*	rs9868977	S	88244349	rs9868977	C	G	0.1468	-0.0183	0.0024	1.4e-14	692462	88244349	88195199	3	88195199	3	88195199	*	S	-0.776224	-7.625
chr6:51486558:T:C	0.01055	T	C	0.9746	-0.082	0.032	36659	63137	21.4	0.2398	6	51486558	6	51486558	*	rs1832931	Y	51351356	rs1832931	T	C	0.97194	-0.029	0.0052	2.3e-08	690998	51351356	51486558	6	51486558	6	51486558	*	Y	-2.5625	-5.57692
chr5:64862696:T:A	0.3087	A	T	0.3086	0.0111	0.0109	36659	63137	0	0.8566	5	64862696	5	64862696	*	rs11737964	W	64158523	rs11737964	A	T	0.3371	-0.0091	0.0018	5.9e-07	692447	64158523	64862696	5	64862696	5	64862696	*	W	1.01835	-5.05556
chr5:87409917:G:A	0.2406	A	G	0.0149	-0.0495	0.0422	36390	62462	0	0.5831	5	87409917	5	87409917	*	rs3093786	R	86705734	rs3093786	A	G	0.01368	0.0436	0.007	5.2e-10	764544	86705734	87409917	5	87409917	5	87409917	*	R	-1.17299	6.22857
chr8:88268634:G:C	0.4362	C	G	0.6566	0.0083	0.0107	36659	63137	0	0.507	8	88268634	8	88268634	*	rs4147332	S	89280863	rs4147332	C	G	0.6706	0.0084	0.0018	5.3e-06	689385	89280863	88268634	8	88268634	8	88268634	*	S	0.775701	4.66667
chr2:214529692:G:A	0.218	A	G	0.4156	0.0125	0.0102	36659	63137	23.1	0.223	2	214529692	2	214529692	*	rs12467438	R	215394416	rs12467438	A	G	0.4068	-0.0083	0.0018	3e-06	687985	215394416	214529692	2	214529692	2	214529692	*	R	1.22549	-4.61111
chr12:89360124:C:T	0.0199	T	C	0.1168	0.0366	0.0157	36659	63137	32	0.143	12	89360124	12	89360124	*	rs1689408	Y	89753901	rs1689408	T	C	0.1197	0.0172	0.0027	3e-10	680694	89753901	89360124	12	89360124	12	89360124	*	Y	2.33121	6.37037
chr7:6402168:G:C	0.003743	C	G	0.4584	-0.0295	0.0102	36659	63137	19.5	0.2576	7	6402168	7	6402168	*	rs836551	S	6441799	rs836551	C	G	0.4774	0.0079	0.0017	4.6e-06	686334	6441799	6402168	7	6402168	7	6402168	*	S	-2.89216	4.64706
chr5:64158384:A:G	0.03441	A	G	0.6093	0.0218	0.0103	36659	63137	0	0.9118	5	64158384	5	64158384	*	rs356640	R	63454211	rs356640	A	G	0.6084	0.0084	0.0018	1.9e-06	691164	63454211	64158384	5	64158384	5	64158384	*	R	2.1165	4.66667
chr11:48625351:G:T	0.0002812	T	G	0.0896	0.0635	0.0175	36659	63137	0	0.6664	11	48625351	11	48625351	*	rs10838987	K	48646903	rs10838987	T	G	0.09682	0.011	0.003	0.00024	691950	48646903	48625351	11	48625351	11	48625351	*	K	3.62857	3.66667
chr2:230013133:T:G	0.1792	T	G	0.688	0.0149	0.0111	36659	63137	34.3	0.1244	2	230013133	2	230013133	*	rs17259804	K	230877849	rs17259804	T	G	0.7005	-0.0115	0.0019	1.9e-09	682014	230877849	230013133	2	230013133	2	230013133	*	K	1.34234	-6.05263
chr16:9711783:T:C	0.9822	T	C	0.3869	-0.0002	0.0105	36659	63137	0	0.6122	16	9711783	16	9711783	*	rs11649611	Y	9805640	rs11649611	T	C	0.3869	0.0067	0.0018	0.00015	691774	9805640	9711783	16	9711783	16	9711783	*	Y	-0.0190476	3.72222
chr5:171292256:C:T	0.1521	T	C	0.6258	-0.0152	0.0106	36659	63137	0	0.637	5	171292256	5	171292256	*	rs1469438	Y	170719260	rs1469438	T	C	0.6699	0.0098	0.0018	1.2e-07	687759	170719260	171292256	5	171292256	5	171292256	*	Y	-1.43396	5.44444
chr11:13248390:A:G	0.8677	A	G	0.4283	-0.0017	0.0103	36659	63137	0	0.5869	11	13248390	11	13248390	*	rs11825506	R	13269937	rs11825506	A	G	0.4165	-0.0154	0.0018	2.1e-18	681484	13269937	13248390	11	13248390	11	13248390	*	R	-0.165049	-8.55556
chr2:53730999:C:T	0.4459	T	C	0.3409	-0.0081	0.0106	36659	63137	0	0.7784	2	53730999	2	53730999	*	rs10188142	Y	53958136	rs10188142	T	C	0.334	-0.0082	0.0018	5.6e-06	691521	53958136	53730999	2	53730999	2	53730999	*	Y	-0.764151	-4.55556
chr10:21473414:G:C	0.8729	C	G	0.2419	-0.0019	0.0117	36659	63137	42.9	0.06382	10	21473414	10	21473414	*	rs11012717	S	21762343	rs11012717	C	G	0.2435	0.0098	0.0021	2.2e-06	670015	21762343	21473414	10	21473414	10	21473414	*	S	-0.162393	4.66667
chr2:110881658:T:C	0.04243	T	C	0.6247	-0.0211	0.0104	36659	63137	11.9	0.3305	2	110881658	2	110881658	*	rs4849162	Y	111639235	rs4849162	T	C	0.6428	-0.0073	0.0019	0.00018	525473	111639235	110881658	2	110881658	2	110881658	*	Y	-2.02885	-3.84211
chr2:218669171:T:C	0.1071	T	C	0.6067	0.0168	0.0104	36659	63137	0	0.7075	2	218669171	2	218669171	*	rs2710246	Y	219533894	rs2710246	T	C	0.6051	-0.0111	0.0018	2.3e-10	691926	219533894	218669171	2	218669171	2	218669171	*	Y	1.61538	-6.16667
chr3:85816119:G:A	0.924	A	G	0.289	0.0011	0.0111	36659	63137	38.4	0.0933	3	85816119	3	85816119	*	rs11708024	R	85865269	rs11708024	A	G	0.3113	-0.0151	0.0018	4.2e-17	792110	85865269	85816119	3	85816119	3	85816119	*	R	0.0990991	-8.38889
chr2:62640212:T:C	0.3636	T	C	0.2402	-0.0108	0.0119	36659	63137	33.1	0.1343	2	62640212	2	62640212	*	rs1997246	Y	62867347	rs1997246	T	C	0.2237	-0.0084	0.0021	4.4e-05	692476	62867347	62640212	2	62640212	2	62640212	*	Y	-0.907563	-4
chr7:6363196:A:G	0.01066	A	G	0.5912	0.0267	0.0104	36659	63137	51.2	0.02503	7	6363196	7	6363196	*	rs2042524	R	6402827	rs2042524	A	G	0.5734	-0.0069	0.0018	8.5e-05	681865	6402827	6363196	7	6363196	7	6363196	*	R	2.56731	-3.83333
chr5:107063894:A:G	0.5147	A	G	0.3988	-0.0069	0.0105	36659	63137	14.4	0.307	5	107063894	5	107063894	*	rs4957685	R	106399595	rs4957685	A	G	0.376	0.0073	0.0018	7.6e-05	674277	106399595	107063894	5	107063894	5	107063894	*	R	-0.657143	4.05556
chr8:28331832:C:G	0.7523	C	G	0.5533	0.0033	0.0103	36659	63137	0	0.7273	8	28331832	8	28331832	*	rs2614111	S	28189349	rs2614111	C	G	0.5453	-0.0087	0.0017	4.5e-07	692436	28189349	28331832	8	28331832	8	28331832	*	S	0.320388	-5.11765
chr3:62700776:C:G	0.8408	C	G	0.5287	-0.002	0.0101	36659	63137	0	0.9016	3	62700776	3	62700776	*	rs7635338	S	62686451	rs7635338	C	G	0.5222	0.007	0.0017	4.8e-05	692118	62686451	62700776	3	62700776	3	62700776	*	S	-0.19802	4.11765
chr4:60718791:A:C	0.2147	A	C	0.1604	-0.0177	0.0142	36659	63137	0	0.8433	4	60718791	4	60718791	*	rs6837631	M	61584509	rs6837631	A	C	0.1545	0.0105	0.0024	1.6e-05	691851	61584509	60718791	4	60718791	4	60718791	*	M	-1.24648	4.375
chr2:11230642:A:G	0.06622	A	G	0.4528	0.0187	0.0102	36659	63137	11.7	0.3323	2	11230642	2	11230642	*	rs13397757	R	11370768	rs13397757	A	G	0.4422	-0.0067	0.0017	0.0001	691990	11370768	11230642	2	11230642	2	11230642	*	R	1.83333	-3.94118
chr9:88489800:T:C	0.3264	T	C	0.8724	0.016	0.0163	36659	63137	24.8	0.2077	9	88489800	9	88489800	*	rs7021947	Y	91104715	rs7021947	T	C	0.8783	-0.0111	0.0027	3.7e-05	669695	91104715	88489800	9	88489800	9	88489800	*	Y	0.981595	-4.11111
chr3:160014098:A:G	0.6375	A	G	0.6043	-0.0049	0.0103	36659	63137	0	0.5018	3	160014098	3	160014098	*	rs669003	R	159731885	rs669003	A	G	0.5671	-0.0078	0.0017	5.5e-06	692391	159731885	160014098	3	160014098	3	160014098	*	R	-0.475728	-4.58824
chr6:40049485:A:G	0.1038	A	G	0.3487	0.0172	0.0106	36659	63137	7.5	0.3722	6	40049485	6	40049485	*	rs2983140	R	40017224	rs2983140	A	G	0.3457	-0.0101	0.0018	2.7e-08	691046	40017224	40049485	6	40049485	6	40049485	*	R	1.62264	-5.61111
chr8:10595382:G:A	0.1568	A	G	0.135	-0.0213	0.0151	36390	62462	0	0.865	8	10595382	8	10595382	*	rs7010166	R	10452892	rs7010166	A	G	0.1275	0.0101	0.0027	0.00015	687856	10452892	10595382	8	10595382	8	10595382	*	R	-1.4106	3.74074
chr4:13931081:G:T	0.9935	T	G	0.3062	-0.0001	0.011	36659	63137	43.6	0.05986	4	13931081	4	13931081	*	rs9999856	K	13932705	rs9999856	T	G	0.3033	-0.0071	0.0019	0.0002	678440	13932705	13931081	4	13931081	4	13931081	*	K	-0.00909091	-3.73684
chr3:25052803:G:A	0.1416	A	G	0.7261	-0.0168	0.0114	36659	63137	11	0.3393	3	25052803	3	25052803	*	rs9811936	D	25094294	rs9811936	A	G	0.7267	0.0137	0.0019	1.3e-12	686262	25094294	25052803	3	25052803	3	25052803	*	D	-1.47368	7.21053
chr11:92036797:C:T	0.7609	T	C	0.338	-0.0033	0.0107	36659	63137	0	0.8908	11	92036797	11	92036797	*	rs1496666	Y	91769963	rs1496666	T	C	0.3337	0.0069	0.0018	0.00017	692183	91769963	92036797	11	92036797	11	92036797	*	Y	-0.308411	3.83333
chr3:23225572:G:A	0.2222	A	G	0.3104	0.0133	0.0109	36659	63137	48	0.03727	3	23225572	3	23225572	*	rs2132149	R	23267063	rs2132149	A	G	0.3176	0.007	0.0019	0.00017	691571	23267063	23225572	3	23225572	3	23225572	*	R	1.22018	3.68421
chr18:37589636:G:C	0.9651	C	G	0.1151	0.0007	0.0168	36659	63137	0	0.5355	18	37589636	18	37589636	*	rs7504528	S	35169599	rs7504528	C	G	0.09489	-0.0108	0.0027	8.5e-05	655607	35169599	37589636	18	37589636	18	37589636	*	S	0.0416667	-4
chr3:85033437:G:T	0.9083	T	G	0.5342	-0.0012	0.0101	36659	63137	0	0.5008	3	85033437	3	85033437	*	rs1016306	K	85082588	rs1016306	T	G	0.5183	0.0094	0.0017	4.9e-08	681672	85082588	85033437	3	85033437	3	85033437	*	K	-0.118812	5.52941
chr18:75791278:C:T	0.3634	T	C	0.6889	0.0102	0.0113	36659	63137	4.7	0.398	18	75791278	18	75791278	*	rs11874963	Y	73503233	rs11874963	T	C	0.7198	-0.0132	0.0019	7.3e-12	681063	73503233	75791278	18	75791278	18	75791278	*	Y	0.902655	-6.94737
chr9:135121863:C:G	0.005833	C	G	0.7452	-0.0324	0.0118	36659	63137	5.3	0.3925	9	135121863	9	135121863	*	rs11103686	S	138013709	rs11103686	C	G	0.7187	0.0083	0.0019	1.5e-05	668101	138013709	135121863	9	135121863	9	135121863	*	S	-2.74576	4.36842
chr12:83907526:A:C	0.1166	A	C	0.3487	-0.0167	0.0106	36659	63137	0	0.9042	12	83907526	12	83907526	*	rs10779059	M	84301305	rs10779059	A	C	0.3578	-0.0086	0.0018	1.5e-06	690798	84301305	83907526	12	83907526	12	83907526	*	M	-1.57547	-4.77778
chr7:77382725:C:T	0.03146	T	C	0.0682	-0.043	0.02	36659	63137	19	0.2623	7	77382725	7	77382725	*	rs6972651	Y	77012042	rs6972651	T	C	0.0739	0.0134	0.0033	6.1e-05	682526	77012042	77382725	7	77382725	7	77382725	*	Y	-2.15	4.06061
chr1:197515964:A:G	0.1994	A	G	0.4396	-0.013	0.0102	36659	63137	45.6	0.04899	1	197515964	1	197515964	*	rs10494756	R	197485094	rs10494756	A	G	0.4405	0.0066	0.0017	0.00012	692554	197485094	197515964	1	197515964	1	197515964	*	R	-1.27451	3.88235
chr18:77051138:G:T	0.6205	T	G	0.2592	-0.0057	0.0116	36659	63137	0	0.525	18	77051138	18	77051138	*	rs7232346	K	74763094	rs7232346	T	G	0.2698	0.008	0.002	6e-05	677139	74763094	77051138	18	77051138	18	77051138	*	K	-0.491379	4
chr15:67544671:G:A	0.9754	A	G	0.0888	-0.0005	0.0177	36659	63137	0	0.6836	15	67544671	15	67544671	*	rs3784688	R	67837009	rs3784688	A	G	0.08986	0.0112	0.003	0.00024	686376	67837009	67544671	15	67544671	15	67544671	*	R	-0.0282486	3.73333
chr20:40055541:C:T	0.8914	T	C	0.7536	0.0017	0.0122	36659	63137	0	0.5984	20	40055541	20	40055541	*	rs3092062	Y	38684183	rs3092062	T	C	0.7733	0.0076	0.0021	0.00025	691734	38684183	40055541	20	40055541	20	40055541	*	Y	0.139344	3.61905
chr10:100556107:T:A	0.7086	A	T	0.2127	0.0046	0.0123	36659	63137	33.4	0.1315	10	100556107	10	100556107	*	rs4919472	W	102315864	rs4919472	A	T	0.221	-0.0074	0.0021	0.00041	685923	102315864	100556107	10	100556107	10	100556107	*	W	0.373984	-3.52381
chr17:41351718:T:G	0.2606	T	G	0.7319	0.0128	0.0114	36659	63137	1	0.432	17	41351718	17	41351718	*	rs3760342	D	39507970	rs3760342	T	G	0.7336	-0.009	0.002	4.6e-06	685607	39507970	41351718	17	41351718	17	41351718	*	D	1.12281	-4.5
chr18:75436172:T:G	0.1517	T	G	0.6504	0.0152	0.0106	36659	63137	0	0.8593	18	75436172	18	75436172	*	rs7229401	K	73148127	rs7229401	T	G	0.6518	0.0094	0.0018	2.5e-07	689574	73148127	75436172	18	75436172	18	75436172	*	K	1.43396	5.22222
chr1:78172762:G:C	0.3257	C	G	0.3349	-0.0105	0.0106	36659	63137	0	0.841	1	78172762	1	78172762	*	rs599386	S	78638446	rs599386	C	G	0.3201	-0.0094	0.0018	3.1e-07	692460	78638446	78172762	1	78172762	1	78172762	*	S	-0.990566	-5.22222
chr2:63321581:C:T	0.367	T	C	0.7178	-0.0101	0.0112	36659	63137	29.3	0.1669	2	63321581	2	63321581	*	rs7585664	Y	63548716	rs7585664	T	C	0.713	-0.0093	0.0019	1e-06	689532	63548716	63321581	2	63321581	2	63321581	*	Y	-0.901786	-4.89474
chr5:116205580:A:G	0.6757	A	G	0.7592	-0.0049	0.0118	36659	63137	31.2	0.15	5	116205580	5	116205580	*	rs1541655	R	115541277	rs1541655	A	G	0.7567	0.008	0.002	7.2e-05	691895	115541277	116205580	5	116205580	5	116205580	*	R	-0.415254	4
chr12:89347934:G:A	0.6308	A	G	0.1939	0.0062	0.0128	36659	63137	3.4	0.4099	12	89347934	12	89347934	*	rs704073	R	89741711	rs704073	A	G	0.1976	0.0121	0.0022	3.9e-08	691020	89741711	89347934	12	89347934	12	89347934	*	R	0.484375	5.5
chr13:53920331:T:C	0.748	T	C	0.8302	-0.0043	0.0134	36659	63137	0	0.7923	13	53920331	13	53920331	*	rs1379824	Y	54494466	rs1379824	T	C	0.8342	-0.0113	0.0023	1.2e-06	675936	54494466	53920331	13	53920331	13	53920331	*	Y	-0.320896	-4.91304
chr3:1547235:G:A	0.6244	A	G	0.8717	0.0077	0.0157	36659	63137	3.3	0.4113	3	1547235	3	1547235	*	rs443052	R	1588919	rs443052	A	G	0.8732	0.0092	0.0026	0.00047	691585	1588919	1547235	3	1547235	3	1547235	*	R	0.490446	3.53846
chr3:197265654:A:G	0.3555	A	G	0.899	0.0156	0.0169	36659	63137	0	0.5198	3	197265654	3	197265654	*	rs9871992	R	196992525	rs9871992	A	G	0.8905	0.0105	0.0027	0.00012	692552	196992525	197265654	3	197265654	3	197265654	*	R	0.923077	3.88889
chr8:64772591:T:C	0.8423	T	C	0.7859	-0.0024	0.0123	36659	63137	30.8	0.1538	8	64772591	8	64772591	*	rs4480156	Y	65685148	rs4480156	T	C	0.7941	-0.0076	0.0022	0.0004	692539	65685148	64772591	8	64772591	8	64772591	*	Y	-0.195122	-3.45455
chr8:12003116:C:T	0.6555	T	C	0.6005	-0.005	0.0112	36390	62462	17.3	0.2835	8	12003116	8	12003116	*	rs7829043	Y	11860625	rs7829043	T	C	0.6161	0.0101	0.0018	1.9e-08	679907	11860625	12003116	8	12003116	8	12003116	*	Y	-0.446429	5.61111
chr15:67758439:A:G	0.09364	A	G	0.108	0.0275	0.0164	36659	63137	0	0.6233	15	67758439	15	67758439	*	rs7183639	R	68050777	rs7183639	A	G	0.1005	0.0172	0.0027	3.4e-10	792431	68050777	67758439	15	67758439	15	67758439	*	R	1.67683	6.37037
chr16:9262454:T:G	0.5707	T	G	0.4212	0.0059	0.0103	36659	63137	36.9	0.1038	16	9262454	16	9262454	*	rs7190139	K	9356311	rs7190139	T	G	0.4145	-0.0083	0.0017	2e-06	689249	9356311	9262454	16	9262454	16	9262454	*	K	0.572816	-4.88235
chr5:114099979:T:A	0.2877	A	T	0.1796	-0.0139	0.0131	36659	63137	0	0.7989	5	114099979	5	114099979	*	rs13171748	W	113435676	rs13171748	A	T	0.1943	0.0084	0.0022	0.00017	688227	113435676	114099979	5	114099979	5	114099979	*	W	-1.06107	3.81818
chr5:109378597:T:C	0.1559	T	C	0.407	-0.0147	0.0104	36659	63137	0	0.8964	5	109378597	5	109378597	*	rs1045706	Y	108714298	rs1045706	T	C	0.4128	-0.0096	0.0017	2.9e-08	692590	108714298	109378597	5	109378597	5	109378597	*	Y	-1.41346	-5.64706
chr3:69971344:C:A	0.1562	A	C	0.2586	-0.0164	0.0116	36659	63137	0	0.5541	3	69971344	3	69971344	*	rs11718882	V	70020495	rs11718882	A	C	0.2672	0.0102	0.0019	1.5e-07	680448	70020495	69971344	3	69971344	3	69971344	*	V	-1.41379	5.36842
chr5:87852434:G:T	0.7909	T	G	0.0194	0.0099	0.0374	36496	62732	16.8	0.2881	5	87852434	5	87852434	*	rs10942511	K	87148251	rs10942511	T	G	0.02181	0.0209	0.0057	0.00026	669435	87148251	87852434	5	87852434	5	87852434	*	K	0.264706	3.66667
chr9:81587311:A:G	0.7656	A	G	0.7303	-0.0034	0.0114	36659	63137	43.1	0.06231	9	81587311	9	81587311	*	rs2796462	R	84202226	rs2796462	A	G	0.7271	0.0106	0.0019	4e-08	692592	84202226	81587311	9	81587311	9	81587311	*	R	-0.298246	5.57895
chr11:56762799:T:A	0.5881	A	T	0.0716	0.0107	0.0198	36659	63137	0	0.7834	11	56762799	11	56762799	*	rs12419198	W	56530275	rs12419198	A	T	0.07478	-0.0121	0.0033	0.00021	673629	56530275	56762799	11	56762799	11	56762799	*	W	0.540404	-3.66667
chr6:89620176:C:G	0.07166	C	G	0.3588	-0.019	0.0105	36659	63137	16	0.2912	6	89620176	6	89620176	*	rs9294441	S	90329895	rs9294441	C	G	0.3521	0.0082	0.0018	6.9e-06	687207	90329895	89620176	6	89620176	6	89620176	*	S	-1.80952	4.55556
chr17:44096384:T:C	0.2077	T	C	0.2723	0.0144	0.0114	36659	63137	36.5	0.1073	17	44096384	17	44096384	*	rs228746	Y	42173752	rs228746	T	C	0.2651	0.007	0.002	0.00041	691641	42173752	44096384	17	44096384	17	44096384	*	Y	1.26316	3.5
chr17:18153853:A:T	0.1868	A	T	0.6014	-0.0135	0.0103	36659	63137	0	0.7909	17	18153853	17	18153853	*	rs712270	W	18057167	rs712270	A	T	0.5798	-0.0066	0.0017	0.00016	692558	18057167	18153853	17	18153853	17	18153853	*	W	-1.31068	-3.88235
chr2:186369471:T:C	0.1916	T	C	0.6535	0.0138	0.0106	36659	63137	57.1	0.0096	2	186369471	2	186369471	*	rs12623611	Y	187234198	rs12623611	T	C	0.6655	-0.0076	0.0018	2.4e-05	691455	187234198	186369471	2	186369471	2	186369471	*	Y	1.30189	-4.22222
chr10:27134815:T:C	0.7287	T	C	0.832	-0.0047	0.0135	36659	63137	3.6	0.4081	10	27134815	10	27134815	*	rs2275752	Y	27423744	rs2275752	T	C	0.8325	-0.0125	0.0023	3.8e-08	692509	27423744	27134815	10	27134815	10	27134815	*	Y	-0.348148	-5.43478
chr8:142297735:T:C	0.1139	T	C	0.8218	0.0209	0.0132	36659	63137	0.6	0.4348	8	142297735	8	142297735	*	rs12682233	Y	143379096	rs12682233	T	C	0.8252	-0.0105	0.0022	2.1e-06	690409	143379096	142297735	8	142297735	8	142297735	*	Y	1.58333	-4.77273
chr15:59697410:A:T	0.8542	A	T	0.5661	-0.0019	0.0105	36659	63137	0	0.6741	15	59697410	15	59697410	*	rs4775200	W	59989609	rs4775200	A	T	0.5589	-0.0061	0.0017	0.0004	689774	59989609	59697410	15	59697410	15	59697410	*	W	-0.180952	-3.58824
chr18:65249496:T:G	0.2671	T	G	0.7545	0.0132	0.0119	36659	63137	0	0.729	18	65249496	18	65249496	*	rs10515995	B	62916732	rs10515995	T	G	0.7411	0.0087	0.002	1.2e-05	688410	62916732	65249496	18	65249496	18	65249496	*	B	1.10924	4.35
chr3:180991399:T:G	0.7718	T	G	0.7841	0.0036	0.0123	36659	63137	0	0.8255	3	180991399	3	180991399	*	rs6770368	D	180709187	rs6770368	T	G	0.7941	-0.0105	0.0021	7.5e-07	692073	180709187	180991399	3	180991399	3	180991399	*	D	0.292683	-5
chr6:47525710:A:G	0.108	A	G	0.3065	-0.0178	0.0111	36659	63137	0	0.6085	6	47525710	6	47525710	*	rs4711881	R	47493446	rs4711881	A	G	0.3139	0.0082	0.0019	9.3e-06	692537	47493446	47525710	6	47525710	6	47525710	*	R	-1.6036	4.31579
chr14:84442692:A:G	0.0004205	A	G	0.5942	-0.0364	0.0103	36659	63137	0	0.5374	14	84442692	14	84442692	*	rs8006090	R	84909036	rs8006090	A	G	0.591	0.0067	0.0018	0.00025	628071	84909036	84442692	14	84442692	14	84442692	*	R	-3.53398	3.72222
chr19:16943682:T:C	0.2338	T	C	0.7782	0.0146	0.0122	36659	63137	2.7	0.4168	19	16943682	19	16943682	*	rs8111257	Y	17054492	rs8111257	T	C	0.7708	-0.0076	0.0021	0.00028	681367	17054492	16943682	19	16943682	19	16943682	*	Y	1.19672	-3.61905
chr5:113552979:G:T	0.6482	T	G	0.1853	-0.006	0.013	36659	63137	17.4	0.2776	5	113552979	5	113552979	*	rs11956399	K	112888676	rs11956399	T	G	0.1941	0.0122	0.0022	3.7e-08	692344	112888676	113552979	5	113552979	5	113552979	*	K	-0.461538	5.54545
chr1:65904433:A:T	0.06481	A	T	0.7588	-0.0219	0.0119	36659	63137	0	0.8175	1	65904433	1	65904433	*	rs17417079	W	66370116	rs17417079	A	T	0.7615	0.0129	0.002	2e-10	675293	66370116	65904433	1	65904433	1	65904433	*	W	-1.84034	6.45
chr18:43311432:A:G	0.429	A	G	0.5232	-0.0081	0.0103	36659	63137	4.7	0.3985	18	43311432	18	43311432	*	rs310086	R	40891397	rs310086	A	G	0.5179	0.0116	0.0017	1.6e-11	689707	40891397	43311432	18	43311432	18	43311432	*	R	-0.786408	6.82353
chr8:64705716:C:T	0.7466	T	C	0.2388	-0.0038	0.0118	36659	63137	28.5	0.1735	8	64705716	8	64705716	*	rs2884073	Y	65618273	rs2884073	T	C	0.2317	0.0074	0.0021	0.00029	691593	65618273	64705716	8	64705716	8	64705716	*	Y	-0.322034	3.52381
chr3:102462287:A:G	0.1656	A	G	0.8463	0.0194	0.014	36659	63137	0	0.5739	3	102462287	3	102462287	*	rs12054046	D	102181131	rs12054046	A	G	0.842	0.0105	0.0024	1e-05	692561	102181131	102462287	3	102462287	3	102462287	*	D	1.38571	4.375
chr5:108026454:C:T	0.2007	T	C	0.3897	-0.0132	0.0103	36659	63137	0	0.5902	5	108026454	5	108026454	*	rs12332109	Y	107362155	rs12332109	T	C	0.3943	0.0063	0.0018	0.00034	691990	107362155	108026454	5	108026454	5	108026454	*	Y	-1.28155	3.5
chr13:60123426:A:C	0.1746	A	C	0.419	0.014	0.0103	36659	63137	25.5	0.2006	13	60123426	13	60123426	*	rs4886205	M	60697560	rs4886205	A	C	0.4043	0.0078	0.0017	7.6e-06	690587	60697560	60123426	13	60123426	13	60123426	*	M	1.35922	4.58824
chr3:82088858:C:G	0.6374	C	G	0.5834	-0.0048	0.0103	36659	63137	3.8	0.4067	3	82088858	3	82088858	*	rs2141491	S	82138009	rs2141491	C	G	0.588	0.0062	0.0018	0.00038	685580	82138009	82088858	3	82088858	3	82088858	*	S	-0.466019	3.44444
chr1:42591560:A:G	0.8237	A	G	0.8029	0.0028	0.0126	36659	63137	1.8	0.4243	1	42591560	1	42591560	*	rs12042079	R	43057231	rs12042079	A	G	0.8019	0.0081	0.0021	0.00013	692388	43057231	42591560	1	42591560	1	42591560	*	R	0.222222	3.85714
chr13:55321824:G:A	0.4854	A	G	0.7977	0.0088	0.0126	36659	63137	0	0.4475	13	55321824	13	55321824	*	rs1697496	R	55895959	rs1697496	A	G	0.7941	0.0085	0.0022	9e-05	691754	55895959	55321824	13	55321824	13	55321824	*	R	0.698413	3.86364
chr3:78906121:C:T	0.3728	T	C	0.3432	0.0095	0.0106	36659	63137	33	0.1351	3	78906121	3	78906121	*	rs162264	Y	78955271	rs162264	T	C	0.3345	-0.0064	0.0018	0.00039	690831	78955271	78906121	3	78906121	3	78906121	*	Y	0.896226	-3.55556
chr1:192903880:T:C	0.9558	T	C	0.7138	-0.0006	0.0113	36659	63137	36.5	0.107	1	192903880	1	192903880	*	rs16834948	B	192873010	rs16834948	T	C	0.6908	-0.0071	0.0019	0.0002	679523	192873010	192903880	1	192903880	1	192903880	*	B	-0.0530973	-3.73684
chr11:60084605:T:G	1.967e-08	T	G	0.7173	0.0636	0.0113	36659	63137	0	0.5353	11	60084605	11	60084605	*	rs558788	K	59852078	rs558788	T	G	0.7103	0.0042	0.0019	0.031	684357	59852078	60084605	11	60084605	11	60084605	*	K	5.62832	2.21053
chr16:9663449:C:G	0.04339	C	G	0.5511	0.0212	0.0105	36659	63137	11.1	0.3385	16	9663449	16	9663449	*	rs11642164	S	9757306	rs11642164	C	G	0.5383	-0.0063	0.0017	0.00018	762414	9757306	9663449	16	9663449	16	9663449	*	S	2.01905	-3.70588
chr8:41508189:G:A	0.8301	A	G	0.1339	-0.0032	0.0149	36659	63137	18.1	0.2717	8	41508189	8	41508189	*	rs17657196	R	41365708	rs17657196	A	G	0.1375	-0.0086	0.0025	0.00049	691530	41365708	41508189	8	41508189	8	41508189	*	R	-0.214765	-3.44
chr3:104912759:C:A	0.3612	A	C	0.5792	0.0094	0.0103	36659	63137	0	0.9127	3	104912759	3	104912759	*	rs9830592	M	104631603	rs9830592	A	C	0.5924	0.0144	0.0019	1.2e-14	555312	104631603	104912759	3	104912759	3	104912759	*	M	0.912621	7.57895
chr6:142961588:A:G	0.6812	A	G	0.6358	0.0043	0.0106	36659	63137	0	0.7638	6	142961588	6	142961588	*	rs6923804	R	143282725	rs6923804	A	G	0.6285	-0.0073	0.0018	6.8e-05	687206	143282725	142961588	6	142961588	6	142961588	*	R	0.40566	-4.05556
chr8:10411295:G:A	0.2565	A	G	0.3544	-0.012	0.0105	36390	62462	0.9	0.4297	8	10411295	8	10411295	*	rs1986972	R	10268805	rs1986972	A	G	0.3693	0.0137	0.0018	3.8e-14	685348	10268805	10411295	8	10411295	8	10411295	*	R	-1.14286	7.61111
chr2:44565862:T:C	0.5673	T	C	0.3468	0.0061	0.0107	36659	63137	50.7	0.02667	2	44565862	2	44565862	*	rs1993299	Y	44793001	rs1993299	T	C	0.3358	-0.0111	0.0018	6.6e-10	689712	44793001	44565862	2	44565862	2	44565862	*	Y	0.570093	-6.16667
chr2:81130518:T:A	0.9881	A	T	0.1084	-0.0002	0.0162	36659	63137	19.1	0.2618	2	81130518	2	81130518	*	rs11900272	W	81357642	rs11900272	A	T	0.1155	-0.0112	0.0027	2.5e-05	692427	81357642	81130518	2	81130518	2	81130518	*	W	-0.0123457	-4.14815
chr2:136056539:G:A	0.9362	A	G	0.3046	0.0009	0.0116	36659	63137	0	0.9639	2	136056539	2	136056539	*	rs1533649	R	136814109	rs1533649	A	G	0.2379	-0.0092	0.0022	2.5e-05	679589	136814109	136056539	2	136056539	2	136056539	*	R	0.0775862	-4.18182
chr3:15664617:G:A	0.1284	A	G	0.6137	-0.0157	0.0103	36659	63137	0	0.7929	3	15664617	3	15664617	*	rs924753	R	15706124	rs924753	A	G	0.6079	-0.0105	0.0018	2.3e-09	689627	15706124	15664617	3	15664617	3	15664617	*	R	-1.52427	-5.83333
chr2:140842972:T:C	0.3412	T	C	0.0856	-0.0177	0.0186	36659	63137	0	0.6593	2	140842972	2	140842972	*	rs4461204	Y	141600541	rs4461204	T	C	0.07051	-0.012	0.0034	0.00041	674749	141600541	140842972	2	140842972	2	140842972	*	Y	-0.951613	-3.52941
chr6:89561097:C:T	0.06282	T	C	0.2376	-0.0221	0.0119	36659	63137	18.1	0.2712	6	89561097	6	89561097	*	rs12528828	Y	90270816	rs12528828	T	C	0.2292	0.0073	0.002	0.00033	692130	90270816	89561097	6	89561097	6	89561097	*	Y	-1.85714	3.65
chr18:48569572:A:G	0.9996	A	G	0.3058	0	0.011	36659	63137	11.7	0.333	18	48569572	18	48569572	*	rs3744827	R	46095943	rs3744827	A	G	0.2995	0.0068	0.0019	0.00036	692452	46095943	48569572	18	48569572	18	48569572	*	R	0	3.57895
chr10:19685330:C:T	0.5393	T	C	0.3515	0.0065	0.0106	36659	63137	0	0.649	10	19685330	10	19685330	*	rs11011072	Y	19974259	rs11011072	T	C	0.3569	0.0068	0.0018	0.00018	684238	19974259	19685330	10	19685330	10	19685330	*	Y	0.613208	3.77778
chr1:16292855:G:A	0.1631	A	G	0.3556	-0.0146	0.0105	36659	63137	17	0.2819	1	16292855	1	16292855	*	rs10489598	R	16619350	rs10489598	A	G	0.3716	-0.0063	0.0018	0.00046	691695	16619350	16292855	1	16292855	1	16292855	*	R	-1.39048	-3.5
chr10:64938208:C:T	0.9406	T	C	0.4982	-0.0008	0.0101	36659	63137	0	0.5043	10	64938208	10	64938208	*	rs10822373	Y	66697966	rs10822373	T	C	0.5099	-0.0075	0.0017	1.3e-05	688350	66697966	64938208	10	64938208	10	64938208	*	Y	-0.0792079	-4.41176
chr8:15064319:T:C	0.8734	T	C	0.2943	-0.0018	0.0112	36659	63137	0	0.9803	8	15064319	8	15064319	*	rs9657250	Y	14921828	rs9657250	T	C	0.2898	-0.0068	0.0019	0.00038	685363	14921828	15064319	8	15064319	8	15064319	*	Y	-0.160714	-3.57895
chr1:60038090:T:C	0.1739	T	C	0.8331	0.0184	0.0135	36659	63137	0	0.7846	1	60038090	1	60038090	*	rs17560663	Y	60503762	rs17560663	T	C	0.8217	-0.0085	0.0022	0.00014	690959	60503762	60038090	1	60038090	1	60038090	*	Y	1.36296	-3.86364
chr3:183784771:T:C	0.5415	T	C	0.4792	0.0062	0.0101	36659	63137	0	0.8405	3	183784771	3	183784771	*	rs263016	Y	183502559	rs263016	T	C	0.4958	0.0083	0.0017	1.1e-06	690944	183502559	183784771	3	183784771	3	183784771	*	Y	0.613861	4.88235
chr5:109750047:T:A	0.1425	A	T	0.0631	-0.0305	0.0208	36659	63137	0	0.4647	5	109750047	5	109750047	*	rs10069314	W	109085748	rs10069314	A	T	0.06618	-0.0139	0.0035	7.8e-05	692400	109085748	109750047	5	109750047	5	109750047	*	W	-1.46635	-3.97143
chr3:84852517:C:T	0.5066	T	C	0.2699	-0.0076	0.0114	36659	63137	55.7	0.01247	3	84852517	3	84852517	*	rs9883729	Y	84901668	rs9883729	T	C	0.2607	0.0141	0.002	6.3e-13	691396	84901668	84852517	3	84852517	3	84852517	*	Y	-0.666667	7.05
chr11:85306176:C:G	0.06197	C	G	0.9316	-0.0371	0.0199	36659	63137	0	0.495	11	85306176	11	85306176	*	rs17148086	S	85017220	rs17148086	C	G	0.9292	0.0126	0.0034	0.0002	692174	85017220	85306176	11	85306176	11	85306176	*	S	-1.86432	3.70588
chr4:135815638:C:A	0.7434	A	C	0.1007	-0.0055	0.0168	36659	63137	9	0.3581	4	135815638	4	135815638	*	rs6815002	M	136736793	rs6815002	A	C	0.1009	0.0105	0.0029	0.00027	675518	136736793	135815638	4	135815638	4	135815638	*	M	-0.327381	3.62069
chr2:106953968:C:G	0.4904	C	G	0.4343	0.0071	0.0102	36659	63137	0	0.4786	2	106953968	2	106953968	*	rs12998534	S	107570424	rs12998534	C	G	0.4288	0.0067	0.0017	0.0001	690147	107570424	106953968	2	106953968	2	106953968	*	S	0.696078	3.94118
chr8:3696228:T:C	0.8446	T	C	0.4184	-0.002	0.0102	36659	63137	0	0.5621	8	3696228	8	3696228	*	rs13264352	Y	3553750	rs13264352	T	C	0.4203	-0.0075	0.0018	2.3e-05	682859	3553750	3696228	8	3696228	8	3696228	*	Y	-0.196078	-4.16667
chr10:77674700:A:G	0.9255	A	G	0.7812	0.0011	0.0123	36659	63137	0	0.9672	10	77674700	10	77674700	*	rs11002234	R	79434458	rs11002234	A	G	0.7751	-0.0083	0.0021	6.4e-05	689433	79434458	77674700	10	77674700	10	77674700	*	R	0.0894309	-3.95238
chr5:87935323:G:T	0.3388	T	G	0.7439	-0.0112	0.0118	36659	63137	39.8	0.08366	5	87935323	5	87935323	*	rs1534606	K	87231140	rs1534606	T	G	0.7511	0.0104	0.002	3.4e-07	691680	87231140	87935323	5	87935323	5	87935323	*	K	-0.949153	5.2
chr8:111085372:A:G	0.4975	A	G	0.1981	0.0088	0.013	36659	63137	0	0.9124	8	111085372	8	111085372	*	rs4389970	R	112097601	rs4389970	A	G	0.1791	-0.0085	0.0023	0.00022	691804	112097601	111085372	8	111085372	8	111085372	*	R	0.676923	-3.69565
chr8:67239974:T:G	0.7253	T	G	0.9752	-0.0114	0.0324	36659	63137	0	0.8427	8	67239974	8	67239974	*	rs7831052	K	68152209	rs7831052	T	G	0.97211	-0.0209	0.0055	0.00014	668907	68152209	67239974	8	67239974	8	67239974	*	K	-0.351852	-3.8
chr4:79929604:A:C	0.8475	A	C	0.1842	0.0026	0.0133	36659	63137	0	0.8685	4	79929604	4	79929604	*	rs4234847	M	80850758	rs4234847	A	C	0.1838	0.0112	0.0023	1.1e-06	673351	80850758	79929604	4	79929604	4	79929604	*	M	0.195489	4.86957
chr13:62161952:T:G	0.2005	T	G	0.8471	-0.0179	0.014	36659	63137	30.7	0.154	13	62161952	13	62161952	*	rs7983371	K	62736085	rs7983371	T	G	0.8504	-0.0092	0.0024	0.00016	686482	62736085	62161952	13	62161952	13	62161952	*	K	-1.27857	-3.83333
chr8:10669232:T:C	0.04555	T	C	0.4244	0.0209	0.0104	36390	62462	27.1	0.1942	8	10669232	8	10669232	*	rs4368940	Y	10526742	rs4368940	T	C	0.4095	-0.0109	0.0018	7e-10	681706	10526742	10669232	8	10669232	8	10669232	*	Y	2.00962	-6.05556
chr18:10739416:C:A	0.1561	A	C	0.2793	-0.016	0.0113	36659	63137	20.6	0.2471	18	10739416	18	10739416	*	rs6505589	M	10739414	rs6505589	A	C	0.2706	0.0084	0.0019	1.4e-05	692596	10739414	10739416	18	10739416	18	10739416	*	M	-1.41593	4.42105
chr9:117711921:T:G	0.9735	T	G	0.3216	-0.0004	0.0109	36659	63137	14.8	0.3032	9	117711921	9	117711921	*	rs2149356	K	120474199	rs2149356	T	G	0.3099	-0.0069	0.0019	0.00021	685124	120474199	117711921	9	117711921	9	117711921	*	K	-0.0366972	-3.63158
chr4:32232369:C:G	0.5788	C	G	0.6609	0.0059	0.0107	36659	63137	27.6	0.1818	4	32232369	4	32232369	*	rs7662232	S	32233991	rs7662232	C	G	0.659	-0.0091	0.0018	6.3e-07	691570	32233991	32232369	4	32232369	4	32232369	*	S	0.551402	-5.05556
chr5:9838010:G:T	0.9591	T	G	0.349	0.0006	0.0111	36659	63137	0	0.4569	5	9838010	5	9838010	*	rs886101	K	9838122	rs886101	T	G	0.3734	0.0077	0.0018	2.6e-05	689427	9838122	9838010	5	9838010	5	9838010	*	K	0.0540541	4.27778
chr1:225333842:A:G	0.1037	A	G	0.8364	0.0222	0.0137	36659	63137	51.3	0.02457	1	225333842	1	225333842	*	rs12036832	R	225521544	rs12036832	A	G	0.8328	-0.0083	0.0022	0.0002	692384	225521544	225333842	1	225333842	1	225333842	*	R	1.62044	-3.77273
chr3:37008763:T:C	0.7556	T	C	0.9711	0.0094	0.0302	36659	63137	38.8	0.09036	3	37008763	3	37008763	*	rs4647255	Y	37050254	rs4647255	T	C	0.97311	-0.0256	0.0053	1.1e-06	688144	37050254	37008763	3	37008763	3	37008763	*	Y	0.311258	-4.83019
chr3:62770747:C:G	0.9153	C	G	0.0641	-0.0023	0.0215	36659	63137	0	0.9201	3	62770747	3	62770747	*	rs304192	S	62756422	rs304192	C	G	0.06583	-0.0135	0.0036	0.00019	678150	62756422	62770747	3	62770747	3	62770747	*	S	-0.106977	-3.75
chr9:123583826:T:C	0.507	T	C	0.8798	0.0103	0.0155	36659	63137	54.2	0.01604	9	123583826	9	123583826	*	rs10818846	Y	126346105	rs10818846	T	C	0.8673	-0.0113	0.0026	1.6e-05	691108	126346105	123583826	9	123583826	9	123583826	*	Y	0.664516	-4.34615
chr1:96515366:A:G	0.1193	A	G	0.1504	0.0222	0.0142	36659	63137	0	0.7933	1	96515366	1	96515366	*	rs2765287	R	96980922	rs2765287	A	G	0.1552	-0.016	0.0024	4.1e-11	689913	96980922	96515366	1	96515366	1	96515366	*	R	1.56338	-6.66667
chr13:88506662:C:A	0.4628	A	C	0.7201	0.0083	0.0113	36659	63137	0	0.5874	13	88506662	13	88506662	*	rs1813648	M	89158917	rs1813648	A	C	0.6952	-0.0085	0.0019	6.1e-06	689582	89158917	88506662	13	88506662	13	88506662	*	M	0.734513	-4.47368
chr9:78272967:G:A	0.4751	A	G	0.5648	-0.0073	0.0103	36659	63137	0	0.6882	9	78272967	9	78272967	*	rs7859620	R	80887883	rs7859620	A	G	0.5519	0.0083	0.0017	1.6e-06	688012	80887883	78272967	9	78272967	9	78272967	*	R	-0.708738	4.88235
chr17:29821099:C:T	0.0007666	T	C	0.4912	0.0339	0.0101	36659	63137	0	0.9908	17	29821099	17	29821099	*	rs4474741	Y	28148117	rs4474741	T	C	0.4831	-0.01	0.0017	5.3e-09	691820	28148117	29821099	17	29821099	17	29821099	*	Y	3.35644	-5.88235
chr10:82508070:A:G	0.1267	A	G	0.6842	-0.0166	0.0109	36659	63137	13.5	0.3158	10	82508070	10	82508070	*	rs594612	R	84267826	rs594612	A	G	0.686	0.0081	0.0019	1.2e-05	691590	84267826	82508070	10	82508070	10	82508070	*	R	-1.52294	4.26316
chr8:34465852:G:A	0.2472	A	G	0.3431	0.0122	0.0105	36659	63137	42.4	0.06675	8	34465852	8	34465852	*	rs7836285	R	34323370	rs7836285	A	G	0.3554	-0.0084	0.0018	2.4e-06	691050	34323370	34465852	8	34465852	8	34465852	*	R	1.1619	-4.66667
chr14:32823537:A:C	0.9687	A	C	0.4594	0.0004	0.0102	36659	63137	0	0.9649	14	32823537	14	32823537	*	rs2239647	M	33292743	rs2239647	A	C	0.4578	0.0166	0.0018	4.5e-21	680384	33292743	32823537	14	32823537	14	32823537	*	M	0.0392157	9.22222
chr2:158661840:G:A	0.8728	A	G	0.1182	-0.0025	0.0156	36659	63137	0	0.6386	2	158661840	2	158661840	*	rs2286250	R	159518352	rs2286250	A	G	0.1115	0.0102	0.0027	0.00018	691920	159518352	158661840	2	158661840	2	158661840	*	R	-0.160256	3.77778
chr3:85595216:G:C	0.4238	C	G	0.6511	-0.0085	0.0106	36659	63137	0	0.4524	3	85595216	3	85595216	*	rs10865611	B	85644366	rs10865611	C	G	0.6443	-0.0146	0.0018	1.2e-15	683143	85644366	85595216	3	85595216	3	85595216	*	B	-0.801887	-8.11111
chr7:50397956:A:G	0.9794	A	G	0.505	0.0003	0.0101	36659	63137	35.2	0.1168	7	50397956	7	50397956	*	rs12670555	R	50465654	rs12670555	A	G	0.5113	0.0061	0.0017	0.00042	686452	50465654	50397956	7	50397956	7	50397956	*	R	0.029703	3.58824
chr5:116308072:A:G	0.3339	A	G	0.9039	0.0166	0.0171	36659	63137	67.1	0.0007446	5	116308072	5	116308072	*	rs11948029	R	115643769	rs11948029	A	G	0.90301	0.0109	0.0029	0.00018	691046	115643769	116308072	5	116308072	5	116308072	*	R	0.97076	3.75862
chr4:172046904:T:C	0.6905	T	C	0.2268	-0.005	0.0126	36659	63137	0	0.964	4	172046904	4	172046904	*	rs7654286	Y	172968055	rs7654286	T	C	0.2183	0.0077	0.0021	0.0003	691420	172968055	172046904	4	172046904	4	172046904	*	Y	-0.396825	3.66667
chr12:60807510:T:C	0.8236	T	C	0.8313	-0.003	0.0135	36659	63137	0	0.5656	12	60807510	12	60807510	*	rs1587345	Y	61201291	rs1587345	T	C	0.8362	-0.0104	0.0023	6.9e-06	692334	61201291	60807510	12	60807510	12	60807510	*	Y	-0.222222	-4.52174
chr1:190702110:T:C	0.1815	T	C	0.6367	0.014	0.0104	36659	63137	8.1	0.3671	1	190702110	1	190702110	*	rs6675319	Y	190671240	rs6675319	T	C	0.6349	-0.0087	0.0018	1.1e-06	686423	190671240	190702110	1	190702110	1	190702110	*	Y	1.34615	-4.83333
chr2:160367177:T:A	0.3413	A	T	0.2116	-0.0117	0.0123	36659	63137	6.8	0.3792	2	160367177	2	160367177	*	rs12692594	W	161223688	rs12692594	A	T	0.2129	0.0097	0.0021	3.6e-06	689486	161223688	160367177	2	160367177	2	160367177	*	W	-0.95122	4.61905
chr1:104085124:G:A	0.1151	A	G	0.1532	-0.0222	0.0141	36659	63137	16.3	0.2889	1	104085124	1	104085124	*	rs11588998	R	104627746	rs11588998	A	G	0.1559	0.0091	0.0023	9.4e-05	692560	104627746	104085124	1	104085124	1	104085124	*	R	-1.57447	3.95652
chr8:111369567:A:C	0.7184	A	C	0.4601	0.0037	0.0101	36659	63137	0	0.7908	8	111369567	8	111369567	*	rs4389974	M	112381796	rs4389974	A	C	0.4681	-0.0089	0.0016	5.9e-08	790500	112381796	111369567	8	111369567	8	111369567	*	M	0.366337	-5.5625
chr2:154092370:T:G	0.2714	T	G	0.9091	0.0193	0.0176	36659	63137	54.5	0.01516	2	154092370	2	154092370	*	rs16836056	K	154948883	rs16836056	T	G	0.90628	-0.0148	0.0031	1.6e-06	692045	154948883	154092370	2	154092370	2	154092370	*	K	1.09659	-4.77419
chr3:184346003:A:G	0.342	A	G	0.2216	0.0117	0.0123	36390	62462	0	0.5982	3	184346003	3	184346003	*	rs9944	R	184063791	rs9944	A	G	0.2364	0.0096	0.0022	9.1e-06	620761	184063791	184346003	3	184346003	3	184346003	*	R	0.95122	4.36364
chr10:111591564:T:A	0.09623	A	T	0.4201	0.0169	0.0102	36659	63137	11.7	0.3331	10	111591564	10	111591564	*	rs6585089	W	113351322	rs6585089	A	T	0.4255	-0.0062	0.0017	0.00035	692021	113351322	111591564	10	111591564	10	111591564	*	W	1.65686	-3.64706
chr5:152645197:T:C	0.3624	T	C	0.3613	-0.0096	0.0105	36659	63137	11.7	0.3328	5	152645197	5	152645197	*	rs6579952	Y	152024757	rs6579952	T	C	0.358	0.0079	0.0018	1.1e-05	689919	152024757	152645197	5	152645197	5	152645197	*	Y	-0.914286	4.38889
chr20:49711163:G:A	0.7993	A	G	0.5481	0.0026	0.0102	36659	63137	0	0.9898	20	49711163	20	49711163	*	rs1571367	R	48327700	rs1571367	A	G	0.5522	0.0076	0.0017	1.1e-05	692223	48327700	49711163	20	49711163	20	49711163	*	R	0.254902	4.47059
chr2:197960944:G:A	0.07831	A	G	0.4898	-0.0177	0.0101	36659	63137	0	0.665	2	197960944	2	197960944	*	rs10497809	R	198825668	rs10497809	A	G	0.4874	0.0107	0.0017	4.6e-10	689899	198825668	197960944	2	197960944	2	197960944	*	R	-1.75248	6.29412
chr20:17267255:G:C	0.3293	C	G	0.3877	0.0103	0.0105	36659	63137	36.4	0.108	20	17267255	20	17267255	*	rs6044711	S	17247900	rs6044711	C	G	0.3679	-0.0087	0.002	2e-05	607768	17247900	17267255	20	17267255	20	17267255	*	S	0.980952	-4.35
chr18:60539809:A:G	0.2669	A	G	0.4922	0.0113	0.0101	36659	63137	0	0.7475	18	60539809	18	60539809	*	rs12953429	R	58207042	rs12953429	A	G	0.4999	0.0087	0.0017	4.5e-07	689534	58207042	60539809	18	60539809	18	60539809	*	R	1.11881	5.11765
chr19:18080631:A:C	0.7173	A	C	0.8036	-0.0046	0.0127	36659	63137	54.3	0.01563	19	18080631	19	18080631	*	rs2305742	M	18191441	rs2305742	A	C	0.7909	-0.0086	0.0021	5.9e-05	687204	18191441	18080631	19	18080631	19	18080631	*	M	-0.362205	-4.09524
chr9:11067932:G:A	0.9673	A	G	0.3583	-0.0004	0.0105	36659	63137	12.4	0.3263	9	11067932	9	11067932	*	rs7019828	R	11067932	rs7019828	A	G	0.3608	0.0074	0.0018	3.8e-05	688052	11067932	11067932	9	11067932	9	11067932	*	R	-0.0380952	4.11111
chr10:10261933:T:C	0.9368	T	C	0.1102	-0.0014	0.0179	36294	57031	0	0.8449	10	10261933	10	10261933	*	rs10795782	Y	10303896	rs10795782	T	C	0.07916	0.0124	0.0035	0.00037	630858	10303896	10261933	10	10261933	10	10261933	*	Y	-0.0782123	3.54286
chr10:95528326:T:C	0.05293	T	C	0.128	-0.0297	0.0153	36659	63137	0	0.8593	10	95528326	10	95528326	*	rs7924227	Y	97288083	rs7924227	T	C	0.1216	-0.0114	0.0027	1.9e-05	691890	97288083	95528326	10	95528326	10	95528326	*	Y	-1.94118	-4.22222
chr21:30094421:C:A	0.8679	A	C	0.3096	0.0018	0.011	36659	63137	0	0.8985	21	30094421	21	30094421	*	rs13052970	H	31466739	rs13052970	A	C	0.304	-0.0068	0.0019	0.00033	692404	31466739	30094421	21	30094421	21	30094421	*	H	0.163636	-3.57895
chr8:11529680:C:T	0.1038	T	C	0.274	-0.0185	0.0114	36390	62462	0	0.4458	8	11529680	8	11529680	*	rs12677843	Y	11387189	rs12677843	T	C	0.2886	0.0128	0.0018	4.4e-12	785669	11387189	11529680	8	11529680	8	11529680	*	Y	-1.62281	7.11111
chr2:41412707:G:A	0.7684	A	G	0.6356	-0.0031	0.0105	36659	63137	18.4	0.2687	2	41412707	2	41412707	*	rs10211187	R	41639847	rs10211187	A	G	0.6412	0.0105	0.0018	4.7e-09	690700	41639847	41412707	2	41412707	2	41412707	*	R	-0.295238	5.83333
chr3:45581401:G:A	0.3718	A	G	0.4969	-0.0091	0.0102	36659	63137	37.2	0.1015	3	45581401	3	45581401	*	rs267243	R	45622893	rs267243	A	G	0.5355	0.0089	0.0017	3.1e-07	687643	45622893	45581401	3	45581401	3	45581401	*	R	-0.892157	5.23529
chr3:181080133:T:G	0.5423	T	G	0.9072	-0.0106	0.0175	36659	63137	0	0.462	3	181080133	3	181080133	*	rs12635178	K	180797921	rs12635178	T	G	0.91616	-0.0168	0.0029	1.1e-08	793784	180797921	181080133	3	181080133	3	181080133	*	K	-0.605714	-5.7931
chr20:9110124:G:A	0.3926	A	G	0.8287	0.0119	0.0139	36659	63137	0	0.4606	20	9110124	20	9110124	*	rs6077492	R	9090771	rs6077492	A	G	0.8292	-0.0127	0.0023	2.1e-08	692167	9090771	9110124	20	9110124	20	9110124	*	R	0.856115	-5.52174
chr3:38402807:C:G	0.2358	C	G	0.4043	0.0122	0.0103	36659	63137	0	0.5318	3	38402807	3	38402807	*	rs7372452	S	38444298	rs7372452	C	G	0.4013	-0.0102	0.0018	5.3e-09	691561	38444298	38402807	3	38402807	3	38402807	*	S	1.18447	-5.66667
chr1:78232331:T:A	0.04398	A	T	0.6943	0.0221	0.011	36659	63137	0	0.847	1	78232331	1	78232331	*	rs2351912	W	78698015	rs2351912	A	T	0.7104	0.0066	0.0019	0.00048	688659	78698015	78232331	1	78232331	1	78232331	*	W	2.00909	3.47368
chr2:15576657:C:T	0.3767	T	C	0.67	0.01	0.0113	36659	63137	0	0.7924	2	15576657	2	15576657	*	rs12692275	Y	15716781	rs12692275	T	C	0.6634	0.0068	0.0018	0.0002	692508	15716781	15576657	2	15576657	2	15576657	*	Y	0.884956	3.77778
chr4:67195915:G:A	0.5526	A	G	0.1638	0.0081	0.0136	36659	63137	18.5	0.2674	4	67195915	4	67195915	*	rs6815091	R	68061633	rs6815091	A	G	0.1848	-0.0082	0.0022	0.00022	692396	68061633	67195915	4	67195915	4	67195915	*	R	0.595588	-3.72727
chr15:51684033:G:T	0.4965	T	G	0.7561	-0.008	0.0118	36659	63137	0	0.8623	15	51684033	15	51684033	*	rs2622769	K	51976230	rs2622769	T	G	0.7594	-0.0137	0.002	1.2e-11	684315	51976230	51684033	15	51684033	15	51684033	*	K	-0.677966	-6.85
chr4:35648203:G:A	0.8805	A	G	0.1746	0.002	0.0134	36659	63137	11.4	0.3355	4	35648203	4	35648203	*	rs11723132	R	35649825	rs11723132	A	G	0.1746	-0.0094	0.0022	2.9e-05	684682	35649825	35648203	4	35648203	4	35648203	*	R	0.149254	-4.27273
chr6:50665906:A:G	0.9903	A	G	0.9734	0.0004	0.0321	36659	63137	47.1	0.04165	6	50665906	6	50665906	*	rs12528623	R	50633619	rs12528623	A	G	0.97293	-0.0442	0.0049	1.4e-19	754442	50633619	50665906	6	50665906	6	50665906	*	R	0.0124611	-9.02041
chr7:157553841:G:A	0.7062	A	G	0.9582	0.0104	0.0276	36390	62462	43.7	0.06743	7	157553841	7	157553841	*	rs221277	R	157346535	rs221277	A	G	0.96153	-0.0179	0.0044	4.1e-05	690328	157346535	157553841	7	157553841	7	157553841	*	R	0.376812	-4.06818
chr3:63109414:A:G	0.1756	A	G	0.5601	0.0139	0.0102	36659	63137	0	0.7821	3	63109414	3	63109414	*	rs12634418	R	63095090	rs12634418	A	G	0.5522	-0.0066	0.0017	0.00017	684949	63095090	63109414	3	63109414	3	63109414	*	R	1.36275	-3.88235
chr13:85974439:T:C	0.5903	T	C	0.634	0.0056	0.0105	36659	63137	35.2	0.1173	13	85974439	13	85974439	*	rs4447313	Y	86548574	rs4447313	T	C	0.6342	-0.0127	0.0018	8.9e-13	692231	86548574	85974439	13	85974439	13	85974439	*	Y	0.533333	-7.05556
chr3:181015553:G:A	0.7792	A	G	0.2288	-0.0034	0.012	36659	63137	0	0.7984	3	181015553	3	181015553	*	rs6443732	R	180733341	rs6443732	A	G	0.2168	0.0116	0.0021	3.8e-08	691947	180733341	181015553	3	181015553	3	181015553	*	R	-0.283333	5.52381
chr9:80840653:A:G	0.08147	A	G	0.1947	0.0235	0.0135	36659	63137	4.3	0.4022	9	80840653	9	80840653	*	rs2181809	R	83455568	rs2181809	A	G	0.1938	0.0084	0.0022	0.00014	687116	83455568	80840653	9	80840653	9	80840653	*	R	1.74074	3.81818
chr1:33819780:C:T	0.7841	T	C	0.5154	0.0028	0.0102	36659	63137	0	0.9383	1	33819780	1	33819780	*	rs11578857	Y	34285381	rs11578857	T	C	0.5242	-0.009	0.0017	1.5e-07	690843	34285381	33819780	1	33819780	1	33819780	*	Y	0.27451	-5.29412
chr5:87124575:G:A	9.716e-09	A	G	0.226	0.0694	0.0121	36659	63137	47.5	0.03976	5	87124575	5	87124575	*	rs17591778	R	86420392	rs17591778	A	G	0.2333	0.0075	0.0021	0.0003	685869	86420392	87124575	5	87124575	5	87124575	*	R	5.73554	3.57143
chr2:63299201:C:T	0.5083	T	C	0.6991	-0.0073	0.011	36659	63137	44.1	0.05684	2	63299201	2	63299201	*	rs12713478	Y	63526336	rs12713478	T	C	0.6969	-0.0089	0.0019	1.9e-06	692388	63526336	63299201	2	63299201	2	63299201	*	Y	-0.663636	-4.68421
chr5:138598882:G:T	0.5761	T	G	0.3638	-0.006	0.0107	36659	63137	0	0.5643	5	138598882	5	138598882	*	rs10793825	K	137934571	rs10793825	T	G	0.3619	0.0077	0.0018	2.3e-05	690429	137934571	138598882	5	138598882	5	138598882	*	K	-0.560748	4.27778
chr1:98887225:G:A	0.6375	A	G	0.2107	-0.0058	0.0124	36659	63137	11.7	0.3329	1	98887225	1	98887225	*	rs1482163	R	99352781	rs1482163	A	G	0.2219	-0.0074	0.0021	0.00034	689634	99352781	98887225	1	98887225	1	98887225	*	R	-0.467742	-3.52381
chr12:89538816:G:A	0.2377	A	G	0.7458	0.0138	0.0117	36659	63137	40.8	0.07676	12	89538816	12	89538816	*	rs2407987	R	89932593	rs2407987	A	G	0.7498	0.0098	0.0019	1.8e-07	792325	89932593	89538816	12	89538816	12	89538816	*	R	1.17949	5.15789
chr16:76242622:T:C	0.7539	T	C	0.7691	-0.0038	0.0122	36659	63137	29.4	0.1659	16	76242622	16	76242622	*	rs11644035	Y	76276520	rs11644035	T	C	0.757	-0.0076	0.0021	0.00029	675579	76276520	76242622	16	76242622	16	76242622	*	Y	-0.311475	-3.61905
chr3:28491967:A:G	0.127	A	G	0.5761	0.0157	0.0103	36659	63137	0	0.6517	3	28491967	3	28491967	*	rs13099814	R	28533458	rs13099814	A	G	0.5827	-0.0071	0.0017	4.3e-05	688392	28533458	28491967	3	28491967	3	28491967	*	R	1.52427	-4.17647
chr6:129185692:G:A	0.4422	A	G	0.204	0.0096	0.0125	36659	63137	0	0.9733	6	129185692	6	129185692	*	rs9492264	R	129506837	rs9492264	A	G	0.2065	-0.0083	0.0021	0.00011	687321	129506837	129185692	6	129185692	6	129185692	*	R	0.768	-3.95238
chr10:75461986:A:C	0.5528	A	C	0.4426	-0.0061	0.0102	36659	63137	41.3	0.07328	10	75461986	10	75461986	*	rs11001399	M	77221744	rs11001399	A	C	0.4474	0.0064	0.0016	9.5e-05	788910	77221744	75461986	10	75461986	10	75461986	*	M	-0.598039	4
chr2:165568048:T:C	0.3383	T	C	0.6691	-0.0104	0.0109	36659	63137	0	0.7009	2	165568048	2	165568048	*	rs921682	Y	166424558	rs921682	T	C	0.6589	0.0066	0.0018	0.0003	684595	166424558	165568048	2	165568048	2	165568048	*	Y	-0.954128	3.66667
chr5:116626767:G:A	0.221	A	G	0.7263	0.0142	0.0116	36294	57031	0	0.9243	5	116626767	5	116626767	*	rs623641	R	115962463	rs623641	A	G	0.7268	-0.0075	0.0019	0.0001	691219	115962463	116626767	5	116626767	5	116626767	*	R	1.22414	-3.94737
chr8:33289006:A:G	0.8876	A	G	0.6521	0.0015	0.0106	36659	63137	0	0.6954	8	33289006	8	33289006	*	rs7002287	D	33146524	rs7002287	A	G	0.6608	0.0074	0.0018	4.8e-05	689157	33146524	33289006	8	33289006	8	33289006	*	D	0.141509	4.11111
chr2:158610516:C:T	0.2127	T	C	0.6137	-0.0129	0.0104	36659	63137	0	0.6428	2	158610516	2	158610516	*	rs3771645	Y	159467028	rs3771645	T	C	0.6364	0.009	0.0018	3.9e-07	691219	159467028	158610516	2	158610516	2	158610516	*	Y	-1.24038	5
chr3:25323520:A:G	0.6491	A	G	0.8191	-0.006	0.0131	36659	63137	17.9	0.2728	3	25323520	3	25323520	*	rs2164476	R	25365011	rs2164476	A	G	0.8327	0.0092	0.0023	5.5e-05	691442	25365011	25323520	3	25323520	3	25323520	*	R	-0.458015	4
chr17:48128653:C:T	0.3808	T	C	0.5908	0.009	0.0102	36659	63137	0	0.9432	17	48128653	17	48128653	*	rs758999	Y	46206015	rs758999	T	C	0.5987	-0.0078	0.0018	9.9e-06	691707	46206015	48128653	17	48128653	17	48128653	*	Y	0.882353	-4.33333
chr16:53552265:C:T	0.6351	T	C	0.0388	-0.0125	0.0264	36659	63137	0	0.5426	16	53552265	16	53552265	*	rs13337720	Y	53586177	rs13337720	T	C	0.0425	-0.0198	0.0044	5.8e-06	676799	53586177	53552265	16	53552265	16	53552265	*	Y	-0.473485	-4.5
chr3:51163981:T:C	0.03979	T	C	0.1083	0.0339	0.0165	36659	63137	0	0.9429	3	51163981	3	51163981	*	rs6777719	Y	51201412	rs6777719	T	C	0.113	-0.0126	0.0028	5.7e-06	691832	51201412	51163981	3	51163981	3	51163981	*	Y	2.05455	-4.5
chr6:85863447:T:C	0.8507	T	C	0.682	0.002	0.0108	36659	63137	24	0.215	6	85863447	6	85863447	*	rs11752180	Y	86573165	rs11752180	T	C	0.6736	-0.0082	0.0017	2.6e-06	794248	86573165	85863447	6	85863447	6	85863447	*	Y	0.185185	-4.82353
chr16:81697204:G:A	0.03804	A	G	0.4399	-0.0215	0.0103	36659	63137	0	0.829	16	81697204	16	81697204	*	rs7186510	R	81730809	rs7186510	A	G	0.4591	0.0089	0.0018	4.6e-07	674471	81730809	81697204	16	81697204	16	81697204	*	R	-2.08738	4.94444
chr3:44333279:A:T	0.3322	A	T	0.663	0.0103	0.0107	36659	63137	26.5	0.1916	3	44333279	3	44333279	*	rs2029342	H	44374771	rs2029342	A	T	0.6646	0.0073	0.0018	7.8e-05	692182	44374771	44333279	3	44333279	3	44333279	*	H	0.962617	4.05556
chr3:161766843:C:A	0.1556	A	C	0.4426	-0.0144	0.0101	36659	63137	0	0.5796	3	161766843	3	161766843	*	rs308692	M	161484631	rs308692	A	C	0.445	0.0095	0.0017	4.5e-08	692309	161484631	161766843	3	161766843	3	161766843	*	M	-1.42574	5.58824
chr20:15839281:T:A	0.8516	A	T	0.1321	-0.0028	0.0151	36659	63137	30.1	0.1599	20	15839281	20	15839281	*	rs8118253	W	15819926	rs8118253	A	T	0.1288	0.0195	0.0026	5.2e-14	678174	15819926	15839281	20	15839281	20	15839281	*	W	-0.18543	7.5
chr15:29825543:T:C	0.4254	T	C	0.1928	-0.0107	0.0134	36390	62462	5.6	0.3893	15	29825543	15	29825543	*	rs4779670	Y	30117746	rs4779670	T	C	0.1801	-0.0084	0.0022	0.00014	692244	30117746	29825543	15	29825543	15	29825543	*	Y	-0.798507	-3.81818
chr6:34748251:A:G	0.1005	A	G	0.6557	0.0174	0.0106	36659	63137	0	0.536	6	34748251	6	34748251	*	rs3734268	R	34716028	rs3734268	A	G	0.6604	-0.0253	0.0018	3.3e-43	691055	34716028	34748251	6	34748251	6	34748251	*	R	1.64151	-14.0556
chr21:16422112:A:G	0.5379	A	G	0.9114	-0.0111	0.0181	36659	63137	21.4	0.2392	21	16422112	21	16422112	*	rs13051437	R	17794432	rs13051437	A	G	0.90412	0.0132	0.0031	1.7e-05	675118	17794432	16422112	21	16422112	21	16422112	*	R	-0.61326	4.25806
chr9:100575122:T:C	0.007836	T	C	0.6699	0.0286	0.0107	36659	63137	47.7	0.03863	9	100575122	9	100575122	*	rs2800282	Y	103337404	rs2800282	T	C	0.6635	-0.0066	0.0018	0.00028	691466	103337404	100575122	9	100575122	9	100575122	*	Y	2.6729	-3.66667
chr3:30088293:C:T	0.2374	T	C	0.3709	-0.0124	0.0105	36659	63137	6.3	0.3839	3	30088293	3	30088293	*	rs1347287	Y	30129784	rs1347287	T	C	0.3787	0.0064	0.0018	0.00028	687160	30129784	30088293	3	30088293	3	30088293	*	Y	-1.18095	3.55556
chr9:94869523:G:A	0.3566	A	G	0.9522	-0.023	0.0249	36659	63137	0	0.4811	9	94869523	9	94869523	*	rs6479578	R	97631805	rs6479578	A	G	0.95516	-0.0174	0.0041	2.3e-05	691038	97631805	94869523	9	94869523	9	94869523	*	R	-0.923695	-4.2439
chr1:171605632:A:C	0.7637	A	C	0.8251	0.004	0.0133	36659	63137	7.3	0.3745	1	171605632	1	171605632	*	rs235893	H	171574772	rs235893	A	C	0.8392	0.0103	0.0023	1e-05	691943	171574772	171605632	1	171605632	1	171605632	*	H	0.300752	4.47826
chr22:17716477:A:C	0.1693	A	C	0.8111	-0.0177	0.0129	36659	63137	0	0.951	22	17716477	22	17716477	*	rs2535674	M	18199243	rs2535674	A	C	0.7915	-0.0115	0.0021	7.9e-08	692382	18199243	17716477	22	17716477	22	17716477	*	M	-1.37209	-5.47619
chr20:12455108:C:T	0.9579	T	C	0.5641	-0.0005	0.0104	36659	63137	19.8	0.2552	20	12455108	20	12455108	*	rs6074432	Y	12435756	rs6074432	T	C	0.5465	-0.0094	0.0017	6.1e-08	690364	12435756	12455108	20	12455108	20	12455108	*	Y	-0.0480769	-5.52941
chr9:10192290:A:C	0.1117	A	C	0.5685	-0.0161	0.0101	36659	63137	26.4	0.1926	9	10192290	9	10192290	*	rs294856	M	10192290	rs294856	A	C	0.584	-0.0065	0.0017	0.00022	692399	10192290	10192290	9	10192290	9	10192290	*	M	-1.59406	-3.82353
chr2:58864930:C:G	0.569	C	G	0.8879	-0.0092	0.0161	36659	63137	0	0.4802	2	58864930	2	58864930	*	rs4140881	S	59092065	rs4140881	C	G	0.8907	-0.0144	0.0028	3.6e-07	690180	59092065	58864930	2	58864930	2	58864930	*	S	-0.571429	-5.14286
chr2:103983363:A:G	0.1564	A	G	0.8547	-0.0207	0.0146	36659	63137	22.5	0.2293	2	103983363	2	103983363	*	rs17345027	R	104599821	rs17345027	A	G	0.8621	0.0107	0.0025	1.9e-05	691415	104599821	103983363	2	103983363	2	103983363	*	R	-1.41781	4.28
chr5:51723029:A:T	0.2987	A	T	0.6224	-0.0109	0.0104	36659	63137	1.3	0.4289	5	51723029	5	51723029	*	rs2161538	W	51018863	rs2161538	A	T	0.6305	0.008	0.0018	8.2e-06	688632	51018863	51723029	5	51723029	5	51723029	*	W	-1.04808	4.44444
chr5:89256597:T:C	0.4259	T	C	0.0992	-0.0146	0.0184	36659	63137	37.9	0.09643	5	89256597	5	89256597	*	rs6860971	Y	88552414	rs6860971	T	C	0.1052	-0.0141	0.0027	2.9e-07	692000	88552414	89256597	5	89256597	5	89256597	*	Y	-0.793478	-5.22222
chr3:183816706:G:T	0.6604	T	G	0.4643	-0.0044	0.0101	36659	63137	0	0.5066	3	183816706	3	183816706	*	rs2606226	K	183534494	rs2606226	T	G	0.4564	-0.0077	0.0018	1.4e-05	637104	183534494	183816706	3	183816706	3	183816706	*	K	-0.435644	-4.27778
chr18:45303994:A:C	0.5747	A	C	0.8339	-0.0076	0.0136	36659	63137	3.6	0.4085	18	45303994	18	45303994	*	rs12455102	M	42883959	rs12455102	A	C	0.8344	-0.0098	0.0023	3.2e-05	686201	42883959	45303994	18	45303994	18	45303994	*	M	-0.558824	-4.26087
chr2:24903459:G:C	0.08572	C	G	0.4302	-0.0174	0.0101	36659	63137	0	0.9526	2	24903459	2	24903459	*	rs6726199	S	25126328	rs6726199	C	G	0.4408	0.0314	0.0017	4e-75	692010	25126328	24903459	2	24903459	2	24903459	*	S	-1.72277	18.4706
chr20:52310551:A:G	0.9618	A	G	0.8091	-0.0006	0.0129	36659	63137	0	0.474	20	52310551	20	52310551	*	rs17202777	R	50927090	rs17202777	A	G	0.8134	0.024	0.0022	2.2e-27	690689	50927090	52310551	20	52310551	20	52310551	*	R	-0.0465116	10.9091
chr1:118962811:G:A	0.7966	A	G	0.5909	0.0027	0.0103	36659	63137	0	0.4407	1	118962811	1	118962811	*	rs10923712	R	119505434	rs10923712	A	G	0.6156	-0.0112	0.0017	1.6e-11	792224	119505434	118962811	1	118962811	1	118962811	*	R	0.262136	-6.58824
chr17:2023188:C:T	0.01271	T	C	0.0413	-0.0643	0.0258	36659	63137	13.3	0.3175	17	2023188	17	2023188	*	rs9916396	Y	1926482	rs9916396	T	C	0.03461	0.0224	0.0052	1.6e-05	576644	1926482	2023188	17	2023188	17	2023188	*	Y	-2.49225	4.30769
chr17:44188074:C:T	0.4168	T	C	0.2751	0.0092	0.0113	36659	63137	0	0.4814	17	44188074	17	44188074	*	rs11080007	Y	42265442	rs11080007	T	C	0.2677	0.0109	0.002	3.1e-08	692288	42265442	44188074	17	44188074	17	44188074	*	Y	0.814159	5.45
chr9:100083626:G:A	0.6291	A	G	0.4542	-0.0049	0.0101	36659	63137	0	0.4655	9	100083626	9	100083626	*	rs1529191	R	102845908	rs1529191	A	G	0.4508	0.0111	0.0017	1.4e-10	692103	102845908	100083626	9	100083626	9	100083626	*	R	-0.485149	6.52941
chr10:34386917:C:T	0.5712	T	C	0.1089	0.0092	0.0162	36659	63137	0	0.6616	10	34386917	10	34386917	*	rs17473495	Y	34675845	rs17473495	T	C	0.09957	-0.011	0.0029	0.00014	692427	34675845	34386917	10	34386917	10	34386917	*	Y	0.567901	-3.7931
chr5:30084498:T:C	0.835	T	C	0.8673	-0.0031	0.0149	36659	63137	1.4	0.4279	5	30084498	5	30084498	*	rs4867249	Y	30084605	rs4867249	T	C	0.8707	-0.0106	0.0026	3.4e-05	691527	30084605	30084498	5	30084498	5	30084498	*	Y	-0.208054	-4.07692
chr4:161145521:T:A	0.4893	A	T	0.5808	0.0071	0.0102	36659	63137	15.1	0.2999	4	161145521	4	161145521	*	rs1371210	W	162066673	rs1371210	A	T	0.5823	-0.0065	0.0017	0.00018	692031	162066673	161145521	4	161145521	4	161145521	*	W	0.696078	-3.82353
chr16:83034409:G:C	0.2347	C	G	0.6705	-0.0129	0.0109	36659	63137	0	0.9272	16	83034409	16	83034409	*	rs4366698	V	83068014	rs4366698	C	G	0.6814	0.0066	0.0019	0.00043	682366	83068014	83034409	16	83034409	16	83034409	*	V	-1.18349	3.47368
chr13:55418175:G:T	0.1561	T	G	0.9781	-0.0555	0.0392	36390	62462	0	0.7317	13	55418175	13	55418175	*	rs3124428	K	55992310	rs3124428	T	G	0.98006	0.0292	0.007	2.9e-05	658672	55992310	55418175	13	55418175	13	55418175	*	K	-1.41582	4.17143
chr2:36302008:G:T	0.9533	T	G	0.341	0.0006	0.0107	36659	63137	0	0.7672	2	36302008	2	36302008	*	rs1030295	D	36529151	rs1030295	T	G	0.3519	0.0085	0.0018	3.6e-06	664560	36529151	36302008	2	36302008	2	36302008	*	D	0.0560748	4.72222
chr2:44511624:C:T	0.9523	T	C	0.6259	0.0006	0.0107	36659	63137	27.7	0.1805	2	44511624	2	44511624	*	rs698838	Y	44738763	rs698838	T	C	0.6206	0.0114	0.0018	3.5e-10	675167	44738763	44511624	2	44511624	2	44511624	*	Y	0.0560748	6.33333
chr7:114851567:C:T	0.4104	T	C	0.9248	0.0167	0.0202	36659	63137	11.6	0.334	7	114851567	7	114851567	*	rs7801513	Y	114491622	rs7801513	T	C	0.92873	0.015	0.0034	7.7e-06	691506	114491622	114851567	7	114851567	7	114851567	*	Y	0.826733	4.41176
chr17:42666566:C:T	0.003003	T	C	0.2895	0.0333	0.0112	36659	63137	0	0.8151	17	42666566	17	42666566	*	rs2292749	Y	40818584	rs2292749	T	C	0.29	0.0071	0.0019	0.00023	637841	40818584	42666566	17	42666566	17	42666566	*	Y	2.97321	3.73684
chr3:25165682:C:A	0.9219	A	C	0.3012	-0.0011	0.0111	36659	63137	20.3	0.2501	3	25165682	3	25165682	*	rs321519	V	25207173	rs321519	A	C	0.3076	-0.0094	0.0019	6.1e-07	683197	25207173	25165682	3	25165682	3	25165682	*	V	-0.0990991	-4.94737
chr15:35521328:T:C	0.1306	T	C	0.2587	-0.018	0.0119	36659	63137	0	0.9734	15	35521328	15	35521328	*	rs981823	Y	35813529	rs981823	T	C	0.2477	-0.0088	0.002	1.3e-05	688918	35813529	35521328	15	35521328	15	35521328	*	Y	-1.51261	-4.4
chr3:20200893:G:A	0.7022	A	G	0.1697	0.0052	0.0135	36659	63137	18.7	0.2654	3	20200893	3	20200893	*	rs11128941	R	20242385	rs11128941	A	G	0.181	-0.0098	0.0022	1e-05	690409	20242385	20200893	3	20200893	3	20200893	*	R	0.385185	-4.45455
chr7:154944240:C:T	0.7219	T	C	0.2578	0.0041	0.0115	36659	63137	0	0.4926	7	154944240	7	154944240	*	rs930436	Y	154735950	rs930436	T	C	0.2578	-0.0068	0.002	0.00048	691321	154735950	154944240	7	154944240	7	154944240	*	Y	0.356522	-3.4
chr8:14209413:T:C	0.8887	T	C	0.3358	0.0015	0.0107	36659	63137	2.5	0.4186	8	14209413	8	14209413	*	rs10104923	Y	14066922	rs10104923	T	C	0.3457	0.0146	0.0018	8.3e-16	691752	14066922	14209413	8	14209413	8	14209413	*	Y	0.140187	8.11111
chr7:32329536:A:G	0.5257	A	G	0.3809	-0.0066	0.0104	36659	63137	0	0.8747	7	32329536	7	32329536	*	rs215634	R	32369148	rs215634	A	G	0.3788	0.0152	0.0018	2.6e-17	681296	32369148	32329536	7	32329536	7	32329536	*	R	-0.634615	8.44444
chr18:54971724:G:C	0.2414	C	G	0.3534	0.0125	0.0106	36659	63137	0	0.8036	18	54971724	18	54971724	*	rs4801119	S	52638955	rs4801119	C	G	0.3688	0.0103	0.0018	6.7e-09	688431	52638955	54971724	18	54971724	18	54971724	*	S	1.17925	5.72222
chr10:27287322:A:C	0.6707	A	C	0.3629	-0.0045	0.0106	36659	63137	9.6	0.3529	10	27287322	10	27287322	*	rs10764692	M	27576251	rs10764692	A	C	0.3593	0.0069	0.0018	0.00014	674537	27576251	27287322	10	27287322	10	27287322	*	M	-0.424528	3.83333
chr1:171582362:T:C	0.08656	T	C	0.1927	0.0223	0.013	36659	63137	0	0.5865	1	171582362	1	171582362	*	rs235493	Y	171551501	rs235493	T	C	0.1805	0.0129	0.0022	7.1e-09	692502	171551501	171582362	1	171582362	1	171582362	*	Y	1.71538	5.86364
chr3:38458698:C:T	0.3365	T	C	0.5549	-0.0098	0.0102	36659	63137	0	0.649	3	38458698	3	38458698	*	rs2268753	Y	38500189	rs2268753	T	C	0.56	0.0094	0.0017	5.1e-08	691947	38500189	38458698	3	38458698	3	38458698	*	Y	-0.960784	5.52941
chr8:9554209:T:C	0.03832	T	C	0.2355	-0.0252	0.0122	36390	62462	40.4	0.08809	8	9554209	8	9554209	*	rs17150237	Y	9411719	rs17150237	T	C	0.2309	0.012	0.002	3.3e-09	690221	9411719	9554209	8	9554209	8	9554209	*	Y	-2.06557	6
chr14:92957981:G:A	0.7253	A	G	0.0912	-0.0061	0.0175	36390	62462	33.1	0.1435	14	92957981	14	92957981	*	rs3818176	R	93424326	rs3818176	A	G	0.08583	-0.0118	0.0031	0.00017	672822	93424326	92957981	14	92957981	14	92957981	*	R	-0.348571	-3.80645
chr7:131935088:A:G	0.3633	A	G	0.213	-0.0114	0.0125	36659	63137	0	0.555	7	131935088	7	131935088	*	rs1593304	R	131619847	rs1593304	A	G	0.1993	0.0126	0.0022	1.3e-08	669507	131619847	131935088	7	131935088	7	131935088	*	R	-0.912	5.72727
chr10:112376591:G:C	0.5411	C	G	0.4875	0.0062	0.0101	36659	63137	3.4	0.4103	10	112376591	10	112376591	*	rs2277208	S	114136349	rs2277208	C	G	0.5112	0.0066	0.0018	0.00022	635708	114136349	112376591	10	112376591	10	112376591	*	S	0.613861	3.66667
chr4:25248543:T:C	0.6829	T	C	0.4498	-0.0042	0.0102	36659	63137	0	0.6409	4	25248543	4	25248543	*	rs7661189	Y	25250165	rs7661189	T	C	0.4466	0.0087	0.0017	4.3e-07	688729	25250165	25248543	4	25248543	4	25248543	*	Y	-0.411765	5.11765
chr11:43802413:A:T	0.2456	A	T	0.313	0.0127	0.011	36659	63137	0	0.8166	11	43802413	11	43802413	*	rs4755747	W	43823963	rs4755747	A	T	0.3029	0.0212	0.0019	3.6e-29	685215	43823963	43802413	11	43802413	11	43802413	*	W	1.15455	11.1579
chr5:93242564:A:T	0.1201	A	T	0.8384	0.0216	0.0139	36659	63137	0	0.5341	5	93242564	5	93242564	*	rs12521348	W	92578270	rs12521348	A	T	0.828	0.0117	0.0023	3.8e-07	684747	92578270	93242564	5	93242564	5	93242564	*	W	1.55396	5.08696
chr6:44908106:C:T	0.5632	T	C	0.414	-0.0059	0.0102	36659	63137	0	0.6024	6	44908106	6	44908106	*	rs12525009	Y	44875843	rs12525009	T	C	0.4028	-0.0072	0.0017	3.1e-05	692363	44875843	44908106	6	44908106	6	44908106	*	Y	-0.578431	-4.23529
chr13:58867782:A:G	0.451	A	G	0.8295	-0.0101	0.0133	36659	63137	0	0.575	13	58867782	13	58867782	*	rs6561996	R	59441916	rs6561996	A	G	0.8357	-0.0154	0.0023	1.5e-11	692556	59441916	58867782	13	58867782	13	58867782	*	R	-0.759398	-6.69565
chr8:59834438:A:C	0.8132	A	C	0.3419	0.0025	0.0106	36659	63137	0	0.9286	8	59834438	8	59834438	*	rs6471835	M	60746997	rs6471835	A	C	0.3358	-0.0078	0.0017	6.3e-06	791899	60746997	59834438	8	59834438	8	59834438	*	M	0.235849	-4.58824
chr16:82427124:G:T	0.7339	T	G	0.2136	0.0042	0.0123	36659	63137	0	0.7171	16	82427124	16	82427124	*	rs12927083	K	82460729	rs12927083	T	G	0.2217	0.0118	0.0021	1.6e-08	683712	82460729	82427124	16	82427124	16	82427124	*	K	0.341463	5.61905
chr8:125516620:C:T	0.8797	T	C	0.1592	0.0021	0.0139	36659	63137	43.9	0.05773	8	125516620	8	125516620	*	rs7005585	Y	126528862	rs7005585	T	C	0.1525	-0.0094	0.0023	4e-05	792690	126528862	125516620	8	125516620	8	125516620	*	Y	0.151079	-4.08696
chr5:75621047:G:A	0.3504	A	G	0.2104	0.0115	0.0123	36659	63137	19.9	0.2536	5	75621047	5	75621047	*	rs1863934	R	74916872	rs1863934	A	G	0.2092	-0.0246	0.002	4.7e-35	795421	74916872	75621047	5	75621047	5	75621047	*	R	0.934959	-12.3
chr6:31359946:G:A	0.9706	A	G	0.1436	-0.0005	0.0145	36390	62462	4.2	0.4021	6	31359946	6	31359946	*	rs2596477	R	31327723	rs2596477	A	G	0.1503	-0.0141	0.0023	1.3e-09	683066	31327723	31359946	6	31359946	6	31359946	*	R	-0.0344828	-6.13043
chr5:42607359:G:C	0.2986	C	G	0.276	-0.012	0.0115	36659	63137	0	0.9455	5	42607359	5	42607359	*	rs12233949	S	42607461	rs12233949	C	G	0.2946	0.0072	0.0018	7.8e-05	783117	42607461	42607359	5	42607359	5	42607359	*	S	-1.04348	4
chr8:127097685:G:A	0.9294	A	G	0.032	0.0025	0.0286	36659	63137	0	0.6912	8	127097685	8	127097685	*	rs7830341	R	128109930	rs7830341	A	G	0.03192	-0.0184	0.0049	0.00015	665250	128109930	127097685	8	127097685	8	127097685	*	R	0.0874126	-3.7551
chr3:183803345:A:G	0.6394	A	G	0.5338	0.0047	0.0101	36659	63137	0	0.5163	3	183803345	3	183803345	*	rs263042	R	183521133	rs263042	A	G	0.5419	0.0079	0.0017	4.6e-06	691837	183521133	183803345	3	183803345	3	183803345	*	R	0.465347	4.64706
chr17:70221330:C:T	0.878	T	C	0.7341	-0.0018	0.0115	36659	63137	21	0.2431	17	70221330	17	70221330	*	rs236530	Y	68217471	rs236530	T	C	0.741	-0.0094	0.002	2.4e-06	680724	68217471	70221330	17	70221330	17	70221330	*	Y	-0.156522	-4.7
chr6:85653156:A:C	0.5066	A	C	0.9312	-0.0133	0.0201	36659	63137	10.1	0.348	6	85653156	6	85653156	*	rs9353324	M	86362874	rs9353324	A	C	0.9399	0.0141	0.0037	0.00014	677259	86362874	85653156	6	85653156	6	85653156	*	M	-0.661692	3.81081
chr8:142249215:A:G	0.06951	A	G	0.5658	0.0185	0.0102	36659	63137	0	0.5074	8	142249215	8	142249215	*	rs6583611	R	143330576	rs6583611	A	G	0.5618	-0.0103	0.0016	3.1e-10	790084	143330576	142249215	8	142249215	8	142249215	*	R	1.81373	-6.4375
chr14:61996496:C:T	0.3624	T	C	0.4046	-0.0094	0.0103	36659	63137	54.7	0.0147	14	61996496	14	61996496	*	rs1889806	Y	62463214	rs1889806	T	C	0.392	0.0067	0.0018	0.00014	692483	62463214	61996496	14	61996496	14	61996496	*	Y	-0.912621	3.72222
chr6:69625536:G:A	0.4896	A	G	0.1971	-0.0087	0.0126	36659	63137	19.8	0.2549	6	69625536	6	69625536	*	rs13201211	R	70335428	rs13201211	A	G	0.1962	-0.012	0.0021	1.4e-08	692551	70335428	69625536	6	69625536	6	69625536	*	R	-0.690476	-5.71429
chr8:61293106:C:A	0.1216	A	C	0.3297	-0.0167	0.0108	36659	63137	0	0.9169	8	61293106	8	61293106	*	rs2978528	M	62205665	rs2978528	A	C	0.3454	0.0097	0.0018	7.3e-08	692534	62205665	61293106	8	61293106	8	61293106	*	M	-1.5463	5.38889
chr6:28141189:T:C	0.07522	T	C	0.7842	-0.0217	0.0122	36659	63137	49.4	0.03144	6	28141189	6	28141189	*	rs9368555	Y	28108967	rs9368555	T	C	0.7834	-0.008	0.002	9e-05	692559	28108967	28141189	6	28141189	6	28141189	*	Y	-1.77869	-4
chr13:56462997:G:A	0.451	A	G	0.5991	-0.0078	0.0103	36659	63137	0	0.7987	13	56462997	13	56462997	*	rs7322650	R	57037131	rs7322650	A	G	0.5924	-0.0086	0.0019	5.9e-06	528458	57037131	56462997	13	56462997	13	56462997	*	R	-0.757282	-4.52632
chr5:88630237:C:T	0.6501	T	C	0.4234	-0.0047	0.0104	36659	63137	29	0.1694	5	88630237	5	88630237	*	rs7713243	Y	87926055	rs7713243	T	C	0.4255	-0.0065	0.0017	0.00019	689415	87926055	88630237	5	88630237	5	88630237	*	Y	-0.451923	-3.82353
chr6:63267505:G:A	0.1306	A	G	0.4943	-0.0153	0.0101	36659	63137	0	0.983	6	63267505	6	63267505	*	rs6924050	R	63977410	rs6924050	A	G	0.5012	-0.009	0.0017	1.9e-07	688965	63977410	63267505	6	63267505	6	63267505	*	R	-1.51485	-5.29412
chr3:89194347:T:A	0.451	A	T	0.2197	-0.0092	0.0121	36659	63137	10.3	0.3463	3	89194347	3	89194347	*	rs7647240	W	89243497	rs7647240	A	T	0.2135	0.0083	0.0021	5.8e-05	687778	89243497	89194347	3	89194347	3	89194347	*	W	-0.760331	3.95238
chr15:67943283:T:C	0.722	T	C	0.4775	-0.0036	0.0101	36659	63137	0	0.4481	15	67943283	15	67943283	*	rs44409	Y	68235621	rs44409	T	C	0.48	0.0075	0.0017	1.3e-05	691242	68235621	67943283	15	67943283	15	67943283	*	Y	-0.356436	4.41176
chr9:100293656:G:A	0.782	A	G	0.4239	-0.0028	0.0102	36659	63137	0	0.5113	9	100293656	9	100293656	*	rs2787375	V	103055938	rs2787375	A	G	0.4243	-0.0107	0.0018	1.9e-09	684853	103055938	100293656	9	100293656	9	100293656	*	V	-0.27451	-5.94444
chr7:11084399:A:G	0.121	A	G	0.652	0.0165	0.0107	36659	63137	0	0.6292	7	11084399	7	11084399	*	rs2906565	V	11124026	rs2906565	A	G	0.6516	-0.007	0.0018	8.7e-05	689259	11124026	11084399	7	11084399	7	11084399	*	V	1.54206	-3.88889
chr4:51897847:A:G	0.112	A	G	0.7675	0.0192	0.0121	36659	63137	0	0.6435	4	51897847	4	51897847	*	rs7672724	R	52764013	rs7672724	A	G	0.7491	-0.0117	0.0019	1.5e-09	690408	52764013	51897847	4	51897847	4	51897847	*	R	1.58678	-6.15789
chr18:60045979:A:C	0.6585	A	C	0.2585	0.0052	0.0117	36659	63137	25.6	0.1998	18	60045979	18	60045979	*	rs6567147	M	57713211	rs6567147	A	C	0.2613	-0.0174	0.002	1.6e-18	692608	57713211	60045979	18	60045979	18	60045979	*	M	0.444444	-8.7
chr22:45325013:C:T	0.4561	T	C	0.5762	-0.0077	0.0103	36659	63137	0	0.9679	22	45325013	22	45325013	*	rs1807549	Y	45720894	rs1807549	T	C	0.6134	0.0066	0.0018	0.0002	686229	45720894	45325013	22	45325013	22	45325013	*	Y	-0.747573	3.66667
chr6:26647785:C:A	0.4587	A	C	0.6036	0.0076	0.0103	36659	63137	0	0.7129	6	26647785	6	26647785	*	rs2451752	M	26648013	rs2451752	A	C	0.62	0.0105	0.0018	3.9e-09	692602	26648013	26647785	6	26647785	6	26647785	*	M	0.737864	5.83333
chr2:41324817:C:A	0.7549	A	C	0.6435	-0.0033	0.0106	36659	63137	13.3	0.3175	2	41324817	2	41324817	*	rs2023545	M	41551957	rs2023545	A	C	0.6529	0.0101	0.0018	2.4e-08	690281	41551957	41324817	2	41324817	2	41324817	*	M	-0.311321	5.61111
chr6:46452964:T:C	0.77	T	C	0.487	-0.0031	0.0105	36659	63137	10.4	0.3453	6	46452964	6	46452964	*	rs9472751	Y	46420701	rs9472751	T	C	0.4653	-0.0094	0.0017	7.5e-08	685393	46420701	46452964	6	46452964	6	46452964	*	Y	-0.295238	-5.52941
chr11:68903951:C:T	0.3849	T	C	0.2625	0.01	0.0115	36659	63137	0	0.913	11	68903951	11	68903951	*	rs4930624	Y	68671419	rs4930624	T	C	0.2491	-0.0074	0.002	0.00018	690668	68671419	68903951	11	68903951	11	68903951	*	Y	0.869565	-3.7
chr14:40537940:T:A	0.7231	A	T	0.6196	-0.0037	0.0103	36659	63137	0	0.7087	14	40537940	14	40537940	*	rs1959243	W	41007145	rs1959243	A	T	0.6137	0.0088	0.0018	6.6e-07	691050	41007145	40537940	14	40537940	14	40537940	*	W	-0.359223	4.88889
chr7:79456027:G:A	0.4515	A	G	0.6371	0.008	0.0106	36659	63137	0	0.8189	7	79456027	7	79456027	*	rs7783388	R	79085343	rs7783388	A	G	0.655	-0.0091	0.0018	4.7e-07	692280	79085343	79456027	7	79456027	7	79456027	*	R	0.754717	-5.05556
chr10:33986894:T:C	0.2202	T	C	0.7076	-0.0137	0.0112	36659	63137	11.1	0.3385	10	33986894	10	33986894	*	rs7085591	Y	34275822	rs7085591	T	C	0.7061	0.0099	0.0019	2.3e-07	682914	34275822	33986894	10	33986894	10	33986894	*	Y	-1.22321	5.21053
chr7:150995356:G:A	0.009026	A	G	0.1492	-0.0375	0.0144	36659	63137	0	0.4436	7	150995356	7	150995356	*	rs1800781	R	150692444	rs1800781	A	G	0.1466	-0.0125	0.0026	1.6e-06	551851	150692444	150995356	7	150995356	7	150995356	*	R	-2.60417	-4.80769
chr2:24135290:A:C	0.7016	A	C	0.8669	0.0057	0.0149	36659	63137	0	0.8975	2	24135290	2	24135290	*	rs12329043	M	24358160	rs12329043	A	C	0.8608	-0.0086	0.0025	0.00045	692593	24358160	24135290	2	24135290	2	24135290	*	M	0.38255	-3.44
chr21:41271802:A:G	0.1849	A	G	0.2918	0.015	0.0113	36659	63137	0	0.7258	21	41271802	21	41271802	*	rs4818227	R	42643729	rs4818227	A	G	0.2876	-0.0072	0.0019	0.00018	687304	42643729	41271802	21	41271802	21	41271802	*	R	1.32743	-3.78947
chr15:36106459:C:T	0.03231	T	C	0.4395	-0.0223	0.0104	36659	63137	0	0.9647	15	36106459	15	36106459	*	rs1369592	Y	36398660	rs1369592	T	C	0.4509	0.0099	0.0017	8.5e-09	692035	36398660	36106459	15	36106459	15	36106459	*	Y	-2.14423	5.82353
chr3:74433093:A:G	0.6409	A	G	0.572	0.0048	0.0103	36659	63137	29.3	0.1664	3	74433093	3	74433093	*	rs13069510	R	74482244	rs13069510	A	G	0.5482	0.007	0.0017	4.8e-05	685098	74482244	74433093	3	74433093	3	74433093	*	R	0.466019	4.11765
chr3:158570129:G:A	0.401	A	G	0.1301	-0.0126	0.0151	36659	63137	0	0.5991	3	158570129	3	158570129	*	rs1714515	R	158287918	rs1714515	A	G	0.1433	0.0108	0.0024	9.4e-06	690960	158287918	158570129	3	158570129	3	158570129	*	R	-0.834437	4.5
chr3:131752243:T:A	0.987	A	T	0.432	-0.0002	0.0103	36659	63137	9.8	0.3511	3	131752243	3	131752243	*	rs4854623	W	131471087	rs4854623	A	T	0.4267	-0.0114	0.0019	2.7e-09	515893	131471087	131752243	3	131752243	3	131752243	*	W	-0.0194175	-6
chr2:80618483:C:T	0.1206	T	C	0.1237	0.0239	0.0154	36659	63137	21.5	0.2383	2	80618483	2	80618483	*	rs3821072	Y	80845608	rs3821072	T	C	0.1206	0.0104	0.0027	0.00011	691368	80845608	80618483	2	80618483	2	80618483	*	Y	1.55195	3.85185
chr10:111433190:A:G	0.7465	A	G	0.4119	-0.0033	0.0103	36659	63137	0	0.842	10	111433190	10	111433190	*	rs10749086	R	113192948	rs10749086	A	G	0.415	0.0064	0.0018	0.00029	683992	113192948	111433190	10	111433190	10	111433190	*	R	-0.320388	3.55556
chr13:109185322:A:G	0.6409	A	G	0.5548	-0.0048	0.0102	36659	63137	0	0.5763	13	109185322	13	109185322	*	rs7324073	R	109837670	rs7324073	A	G	0.5619	0.0086	0.0017	7.5e-07	691610	109837670	109185322	13	109185322	13	109185322	*	R	-0.470588	5.05882
chr6:41200599:A:C	8.242e-05	A	C	0.6219	-0.0407	0.0103	36659	63137	48.5	0.03509	6	41200599	6	41200599	*	rs4714431	H	41168337	rs4714431	A	C	0.6327	0.0083	0.0018	4.3e-06	687447	41168337	41200599	6	41200599	6	41200599	*	H	-3.95146	4.61111
chr6:24667571:G:A	0.8253	A	G	0.2308	0.0026	0.012	36659	63137	0	0.8502	6	24667571	6	24667571	*	rs3181227	R	24667799	rs3181227	A	G	0.2433	-0.0095	0.002	2.8e-06	684171	24667799	24667571	6	24667571	6	24667571	*	R	0.216667	-4.75
chr4:142926187:C:G	0.8564	C	G	0.6936	0.002	0.011	36659	63137	41.4	0.07319	4	142926187	4	142926187	*	rs1372236	B	143847340	rs1372236	C	G	0.6911	-0.0105	0.0019	2.2e-08	687744	143847340	142926187	4	142926187	4	142926187	*	B	0.181818	-5.52632
chr18:65166256:G:A	0.3777	A	G	0.5877	-0.0091	0.0103	36659	63137	12.5	0.3247	18	65166256	18	65166256	*	rs562250	R	62833492	rs562250	A	G	0.5893	0.0062	0.0017	0.00041	690557	62833492	65166256	18	65166256	18	65166256	*	R	-0.883495	3.64706
chr19:13138042:T:C	0.9241	T	C	0.3262	0.0011	0.0113	36659	63137	0	0.4458	19	13138042	19	13138042	*	rs12981904	Y	13248856	rs12981904	T	C	0.3017	-0.007	0.0019	0.00019	689884	13248856	13138042	19	13138042	19	13138042	*	Y	0.0973451	-3.68421
chr6:72606641:A:T	0.5557	A	T	0.6515	0.0063	0.0106	36659	63137	0	0.8534	6	72606641	6	72606641	*	rs2183111	W	73316369	rs2183111	A	T	0.6469	0.0072	0.0018	8.3e-05	682492	73316369	72606641	6	72606641	6	72606641	*	W	0.59434	4
chr2:211419896:A:G	0.138	A	G	0.6863	0.0162	0.0109	36659	63137	11.5	0.3346	2	211419896	2	211419896	*	rs3791704	R	212284621	rs3791704	A	G	0.6853	-0.011	0.0019	3.3e-09	684850	212284621	211419896	2	211419896	2	211419896	*	R	1.48624	-5.78947
chr12:8960985:A:G	0.8784	A	G	0.5605	-0.0016	0.0102	36659	63137	0	0.8879	12	8960985	12	8960985	*	rs11048264	R	9113581	rs11048264	A	G	0.5454	-0.0064	0.0017	0.0002	691926	9113581	8960985	12	8960985	12	8960985	*	R	-0.156863	-3.76471
chr14:92470256:A:C	5.82e-10	A	C	0.263	0.072	0.0116	36659	63137	0	0.5303	14	92470256	14	92470256	*	rs2896209	M	92936600	rs2896209	A	C	0.2371	0.0045	0.002	0.027	688974	92936600	92470256	14	92470256	14	92470256	*	M	6.2069	2.25
chr1:216156698:T:C	0.5236	T	C	0.1653	-0.0089	0.0139	36659	63137	0	0.7344	1	216156698	1	216156698	*	rs301753	Y	216330040	rs301753	T	C	0.1477	0.0089	0.0024	0.00025	690679	216330040	216156698	1	216156698	1	216156698	*	Y	-0.640288	3.70833
chr15:45205250:T:A	0.325	A	T	0.3084	-0.0107	0.0109	36659	63137	0	0.5092	15	45205250	15	45205250	*	rs12593605	W	45497448	rs12593605	A	T	0.3029	-0.0073	0.0019	0.0001	690770	45497448	45205250	15	45205250	15	45205250	*	W	-0.981651	-3.84211
chr4:28337524:C:T	0.8856	T	C	0.1521	0.002	0.0142	36659	63137	8.6	0.3624	4	28337524	4	28337524	*	rs4692314	B	28339146	rs4692314	T	C	0.1492	-0.0094	0.0025	0.00012	689571	28339146	28337524	4	28337524	4	28337524	*	B	0.140845	-3.76
chr16:82867764:T:A	0.3328	A	T	0.6608	-0.0104	0.0107	36659	63137	0	0.7767	16	82867764	16	82867764	*	rs9319576	W	82901369	rs9319576	A	T	0.6748	0.0072	0.0019	0.00012	683581	82901369	82867764	16	82867764	16	82867764	*	W	-0.971963	3.78947
chr5:102956507:C:T	0.3882	T	C	0.3141	0.0094	0.0108	36659	63137	30	0.1599	5	102956507	5	102956507	*	rs3776871	Y	102292211	rs3776871	T	C	0.3255	0.0091	0.0018	6.2e-07	691419	102292211	102956507	5	102956507	5	102956507	*	Y	0.87037	5.05556
chr2:203062828:G:A	0.0648	A	G	0.564	0.0188	0.0102	36659	63137	42.8	0.06448	2	203062828	2	203062828	*	rs7573079	R	203927551	rs7573079	A	G	0.5601	0.0114	0.0016	1.8e-12	792821	203927551	203062828	2	203062828	2	203062828	*	R	1.84314	7.125
chr7:113365295:C:T	0.9979	T	C	0.3488	0	0.0107	36659	63137	14.7	0.3044	7	113365295	7	113365295	*	rs949492	Y	113005350	rs949492	T	C	0.3628	-0.0151	0.0018	1.2e-16	685427	113005350	113365295	7	113365295	7	113365295	*	Y	0	-8.38889
chr13:53490425:A:C	0.9696	A	C	0.7083	0.0004	0.0112	36659	63137	0	0.5431	13	53490425	13	53490425	*	rs7317327	H	54064560	rs7317327	A	C	0.7061	0.0117	0.0019	1.7e-09	684775	54064560	53490425	13	53490425	13	53490425	*	H	0.0357143	6.15789
chr13:58743133:T:C	0.7667	T	C	0.0644	-0.0062	0.021	36659	63137	30.1	0.1592	13	58743133	13	58743133	*	rs1333525	Y	59317267	rs1333525	T	C	0.05911	0.0131	0.0037	0.00037	691946	59317267	58743133	13	58743133	13	58743133	*	Y	-0.295238	3.54054
chr20:1423727:T:C	0.5386	T	C	0.2105	0.0077	0.0126	36659	63137	0	0.4988	20	1423727	20	1423727	*	rs6042197	Y	1404371	rs6042197	T	C	0.1926	0.0086	0.0022	0.00011	686574	1404371	1423727	20	1423727	20	1423727	*	Y	0.611111	3.90909
chr7:21438021:A:G	0.003459	A	G	0.3057	0.0321	0.011	36659	63137	3.9	0.4054	7	21438021	7	21438021	*	rs6461562	R	21477639	rs6461562	A	G	0.3098	0.0089	0.0019	3.2e-06	683418	21477639	21438021	7	21438021	7	21438021	*	R	2.91818	4.68421
chr11:68522328:A:G	0.6316	A	G	0.7202	0.0054	0.0112	36659	63137	0	0.6984	11	68522328	11	68522328	*	rs11228269	R	68289796	rs11228269	A	G	0.7291	0.0103	0.0019	9.5e-08	689833	68289796	68522328	11	68522328	11	68522328	*	R	0.482143	5.42105
chr4:27785122:T:G	0.9496	T	G	0.5141	-0.0006	0.0101	36659	63137	0	0.5816	4	27785122	4	27785122	*	rs2170886	K	27786744	rs2170886	T	G	0.5165	0.0063	0.0017	0.00025	691344	27786744	27785122	4	27785122	4	27785122	*	K	-0.0594059	3.70588
chr18:24726735:T:C	0.2992	T	C	0.4438	-0.0105	0.0101	36659	63137	0	0.6301	18	24726735	18	24726735	*	rs1668109	Y	22306699	rs1668109	T	C	0.4348	0.0088	0.0017	4.4e-07	690317	22306699	24726735	18	24726735	18	24726735	*	Y	-1.0396	5.17647
chr2:132716839:A:C	0.3089	A	C	0.9223	0.0193	0.0189	36659	63137	0	0.8695	2	132716839	2	132716839	*	rs17325076	M	133474412	rs17325076	A	C	0.92645	-0.0148	0.0035	1.8e-05	690214	133474412	132716839	2	132716839	2	132716839	*	M	1.02116	-4.22857
chr5:66903031:A:G	0.3798	A	G	0.2759	0.0101	0.0115	36659	63137	1.1	0.4307	5	66903031	5	66903031	*	rs455938	R	66198859	rs455938	A	G	0.2687	-0.0118	0.0019	9.1e-10	690680	66198859	66903031	5	66903031	5	66903031	*	R	0.878261	-6.21053
chr15:68307537:C:T	0.04119	T	C	0.0163	-0.0843	0.0413	36390	62462	0	0.9941	15	68307537	15	68307537	*	rs2271721	Y	68599875	rs2271721	T	C	0.01789	-0.0262	0.0067	0.0001	658413	68599875	68307537	15	68307537	15	68307537	*	Y	-2.04116	-3.91045
chr3:184082763:A:C	0.1653	A	C	0.4144	0.0144	0.0104	36659	63137	27.8	0.1802	3	184082763	3	184082763	*	rs7628674	M	183800551	rs7628674	A	C	0.4342	0.0078	0.0017	7.4e-06	690627	183800551	184082763	3	184082763	3	184082763	*	M	1.38462	4.58824
chr3:148116004:A:G	0.6036	A	G	0.8507	-0.0074	0.0142	36659	63137	0	0.6951	3	148116004	3	148116004	*	rs9854303	R	147833791	rs9854303	A	G	0.8495	0.0103	0.0027	0.00013	639889	147833791	148116004	3	148116004	3	148116004	*	R	-0.521127	3.81481
chr5:87775212:T:C	0.9774	T	C	0.9865	-0.0013	0.0448	36496	62732	0	0.916	5	87775212	5	87775212	*	rs16902794	Y	87071029	rs16902794	T	C	0.98807	-0.039	0.0087	8e-06	592302	87071029	87775212	5	87775212	5	87775212	*	Y	-0.0290179	-4.48276
chr1:96010937:A:G	0.1084	A	G	0.4371	-0.0163	0.0102	36659	63137	0	0.6332	1	96010937	1	96010937	*	rs321241	R	96476493	rs321241	A	G	0.415	-0.0079	0.0016	1.4e-06	791201	96476493	96010937	1	96010937	1	96010937	*	R	-1.59804	-4.9375
chr6:72559507:G:A	0.1986	A	G	0.1575	-0.0179	0.0139	36659	63137	18.5	0.2672	6	72559507	6	72559507	*	rs6922202	R	73269210	rs6922202	A	G	0.1612	-0.0109	0.0023	2.1e-06	691540	73269210	72559507	6	72559507	6	72559507	*	R	-1.28777	-4.73913
chr2:207194716:T:C	0.7943	T	C	0.375	0.0027	0.0105	36659	63137	20.8	0.2457	2	207194716	2	207194716	*	rs4141428	Y	208059440	rs4141428	T	C	0.3464	-0.0069	0.0018	0.00012	692554	208059440	207194716	2	207194716	2	207194716	*	Y	0.257143	-3.83333
chr8:11408622:C:T	0.8855	T	C	0.4147	0.0015	0.0103	36390	62462	0	0.7693	8	11408622	8	11408622	*	rs7003840	Y	11266131	rs7003840	T	C	0.4127	0.0129	0.0018	2.6e-13	679057	11266131	11408622	8	11408622	8	11408622	*	Y	0.145631	7.16667
chr2:81438099:C:T	0.3486	T	C	0.1612	0.0129	0.0138	36659	63137	0	0.659	2	81438099	2	81438099	*	rs1030801	Y	81665223	rs1030801	T	C	0.1552	0.0124	0.0024	2.7e-07	680112	81665223	81438099	2	81438099	2	81438099	*	Y	0.934783	5.16667
chr3:165968108:A:G	0.9574	A	G	0.8671	0.0008	0.0148	36659	63137	15.8	0.2933	3	165968108	3	165968108	*	rs9853192	V	165685896	rs9853192	A	G	0.8758	0.0135	0.0028	1.6e-06	527772	165685896	165968108	3	165968108	3	165968108	*	V	0.0540541	4.82143
chr2:44648758:T:C	0.5475	T	C	0.4754	0.0061	0.0102	36659	63137	46.8	0.04284	2	44648758	2	44648758	*	rs17318284	Y	44875897	rs17318284	T	C	0.4646	-0.0088	0.0017	3.3e-07	690810	44875897	44648758	2	44648758	2	44648758	*	Y	0.598039	-5.17647
chr5:140309920:A:G	0.0005215	A	G	0.4786	0.0355	0.0102	36659	63137	0	0.7161	5	140309920	5	140309920	*	rs10077671	R	139689505	rs10077671	A	G	0.4608	-0.0082	0.0017	1.8e-06	687576	139689505	140309920	5	140309920	5	140309920	*	R	3.48039	-4.82353
chr1:96786193:A:C	0.3891	A	C	0.6642	0.0092	0.0107	36659	63137	0	0.9922	1	96786193	1	96786193	*	rs273874	M	97251749	rs273874	A	C	0.6597	-0.0165	0.0019	1.4e-18	638040	97251749	96786193	1	96786193	1	96786193	*	M	0.859813	-8.68421
chr2:454860:G:A	0.3802	A	G	0.2224	-0.0107	0.0122	36659	63137	36.7	0.1054	2	454860	2	454860	*	rs1511324	R	454860	rs1511324	A	G	0.2084	-0.0082	0.002	4.2e-05	785583	454860	454860	2	454860	2	454860	*	R	-0.877049	-4.1
chr17:28755692:C:G	0.7338	C	G	0.8061	-0.0043	0.0128	36659	63137	0	0.919	17	28755692	17	28755692	*	rs4794836	S	27082710	rs4794836	C	G	0.7964	0.0089	0.0021	3.4e-05	692468	27082710	28755692	17	28755692	17	28755692	*	S	-0.335938	4.2381
chr10:86327774:T:C	0.4908	T	C	0.3522	-0.0074	0.0107	36659	63137	48.4	0.03567	10	86327774	10	86327774	*	rs1896523	Y	88087531	rs1896523	T	C	0.3384	-0.007	0.0019	0.00022	635633	88087531	86327774	10	86327774	10	86327774	*	Y	-0.691589	-3.68421
chr4:57901317:G:T	0.3494	T	G	0.4342	0.0096	0.0102	36659	63137	0	0.6908	4	57901317	4	57901317	*	rs10015416	K	58767483	rs10015416	T	G	0.4362	0.006	0.0017	0.00048	690187	58767483	57901317	4	57901317	4	57901317	*	K	0.941176	3.52941
chr5:56855917:G:A	0.2106	A	G	0.6369	-0.0131	0.0105	36659	63137	0	0.4974	5	56855917	5	56855917	*	rs832566	R	56151744	rs832566	A	G	0.6539	-0.0066	0.0018	0.00025	691954	56151744	56855917	5	56855917	5	56855917	*	R	-1.24762	-3.66667
chr15:43991970:G:A	0.8828	A	G	0.939	-0.0033	0.0226	36659	63137	0	0.6482	15	43991970	15	43991970	*	rs10851415	R	44284168	rs10851415	A	G	0.95428	0.0195	0.0041	2.5e-06	689064	44284168	43991970	15	43991970	15	43991970	*	R	-0.146018	4.7561
chr6:41050121:T:C	0.0007687	T	C	0.67	0.036	0.0107	36659	63137	35.8	0.1122	6	41050121	6	41050121	*	rs9367094	Y	41017860	rs9367094	T	C	0.6665	-0.0093	0.0018	3.7e-07	692545	41017860	41050121	6	41050121	6	41050121	*	Y	3.36449	-5.16667
chr5:61463020:C:A	0.04302	A	C	0.3812	0.0214	0.0106	36659	63137	2.6	0.4178	5	61463020	5	61463020	*	rs13157657	M	60758847	rs13157657	A	C	0.3813	-0.0114	0.0018	1.9e-10	685773	60758847	61463020	5	61463020	5	61463020	*	M	2.01887	-6.33333
chr8:43290155:G:A	0.277	A	G	0.0755	0.021	0.0194	36659	63137	47.1	0.04166	8	43290155	8	43290155	*	rs7016102	R	43145298	rs7016102	A	G	0.07963	-0.0148	0.0032	3.7e-06	688413	43145298	43290155	8	43290155	8	43290155	*	R	1.08247	-4.625
chr5:108085175:C:T	0.1541	T	C	0.3919	-0.0147	0.0103	36659	63137	0.9	0.4324	5	108085175	5	108085175	*	rs10067069	Y	107420876	rs10067069	T	C	0.3956	0.0067	0.0018	0.00016	687048	107420876	108085175	5	108085175	5	108085175	*	Y	-1.42718	3.72222
chr22:21710133:C:T	0.1829	T	C	0.1745	0.0178	0.0134	36659	63137	35	0.1185	22	21710133	22	21710133	*	rs710171	Y	22064422	rs710171	T	C	0.1737	0.0108	0.0023	3.5e-06	691192	22064422	21710133	22	21710133	22	21710133	*	Y	1.32836	4.69565
chr1:107102623:A:G	0.2815	A	G	0.3722	-0.0114	0.0106	36659	63137	0	0.9826	1	107102623	1	107102623	*	rs1881822	R	107645245	rs1881822	A	G	0.3593	-0.0069	0.0018	9.6e-05	689532	107645245	107102623	1	107102623	1	107102623	*	R	-1.07547	-3.83333
chr4:118159462:C:G	0.6361	C	G	0.809	0.006	0.0128	36659	63137	49.1	0.03288	4	118159462	4	118159462	*	rs6822996	S	119080617	rs6822996	C	G	0.812	0.0114	0.0022	1.8e-07	692387	119080617	118159462	4	118159462	4	118159462	*	S	0.46875	5.18182
chr1:62441924:A:G	0.09938	A	G	0.6868	-0.0181	0.011	36659	63137	8.1	0.3669	1	62441924	1	62441924	*	rs656297	R	62907595	rs656297	A	G	0.6601	0.0068	0.0019	0.00024	637125	62907595	62441924	1	62441924	1	62441924	*	R	-1.64545	3.57895
chr2:104777567:T:A	0.05227	A	T	0.4527	0.0199	0.0102	36659	63137	40.6	0.07785	2	104777567	2	104777567	*	rs1451531	W	105394025	rs1451531	A	T	0.4728	0.0124	0.0017	5e-13	692057	105394025	104777567	2	104777567	2	104777567	*	W	1.95098	7.29412
chr8:14233516:C:T	0.6433	T	C	0.3645	-0.0048	0.0105	36659	63137	0	0.467	8	14233516	8	14233516	*	rs4123853	Y	14091025	rs4123853	T	C	0.3724	0.0149	0.0018	5.4e-17	690019	14091025	14233516	8	14233516	8	14233516	*	Y	-0.457143	8.27778
chr8:23573894:A:G	0.6795	A	G	0.7984	-0.0052	0.0125	36659	63137	0	0.9683	8	23573894	8	23573894	*	rs3174040	R	23431407	rs3174040	A	G	0.7996	0.0115	0.0022	2e-07	637087	23431407	23573894	8	23573894	8	23573894	*	R	-0.416	5.22727
chr9:11493218:T:C	0.591	T	C	0.8357	-0.0073	0.0136	36659	63137	45.8	0.04784	9	11493218	9	11493218	*	rs16927659	Y	11493218	rs16927659	T	C	0.832	0.0084	0.0023	0.00032	677045	11493218	11493218	9	11493218	9	11493218	*	Y	-0.536765	3.65217
chr9:117906828:C:T	0.7275	T	C	0.1747	-0.0047	0.0134	36659	63137	0	0.975	9	117906828	9	117906828	*	rs7872095	Y	120669106	rs7872095	T	C	0.171	0.0085	0.0024	0.00031	688103	120669106	117906828	9	117906828	9	117906828	*	Y	-0.350746	3.54167
chr8:9960404:C:G	0.9753	C	G	0.8345	-0.0004	0.0135	36390	62462	16.7	0.2898	8	9960404	8	9960404	*	rs17736719	S	9817914	rs17736719	C	G	0.826	-0.0118	0.0023	3.5e-07	688887	9817914	9960404	8	9960404	8	9960404	*	S	-0.0296296	-5.13043
chr3:183819048:T:C	0.9949	T	C	0.3556	-0.0001	0.0107	36659	63137	0	0.9118	3	183819048	3	183819048	*	rs2606227	Y	183536836	rs2606227	T	C	0.3654	0.0124	0.0018	5.1e-12	677180	183536836	183819048	3	183819048	3	183819048	*	Y	-0.00934579	6.88889
chr1:50991349:T:A	0.8423	A	T	0.3368	0.0021	0.0108	36659	63137	0	0.9575	1	50991349	1	50991349	*	rs11586124	W	51457021	rs11586124	A	T	0.3202	-0.0072	0.0019	0.0001	692420	51457021	50991349	1	50991349	1	50991349	*	W	0.194444	-3.78947
chr9:29736566:T:C	0.07603	T	C	0.4783	-0.0179	0.0101	36659	63137	5.7	0.3893	9	29736566	9	29736566	*	rs1041681	B	29736564	rs1041681	T	C	0.4733	-0.0093	0.0017	8.1e-08	688324	29736564	29736566	9	29736566	9	29736566	*	B	-1.77228	-5.47059
chr4:136162038:A:C	0.9529	A	C	0.4525	0.0006	0.0103	36659	63137	0	0.7021	4	136162038	4	136162038	*	rs1296328	V	137083193	rs1296328	A	C	0.4343	0.0179	0.0018	4.9e-24	683488	137083193	136162038	4	136162038	4	136162038	*	V	0.0582524	9.94444
chr2:199811379:T:A	0.7246	A	T	0.8132	0.0046	0.0131	36659	63137	0	0.4982	2	199811379	2	199811379	*	rs7589545	W	200676102	rs7589545	A	T	0.8044	0.0099	0.0022	5e-06	692413	200676102	199811379	2	199811379	2	199811379	*	W	0.351145	4.5
chr15:44114119:G:A	0.9655	A	G	0.9386	-0.001	0.0224	36659	63137	0	0.6548	15	44114119	15	44114119	*	rs2706481	R	44406317	rs2706481	A	G	0.95446	0.0185	0.0041	7.1e-06	677382	44406317	44114119	15	44114119	15	44114119	*	R	-0.0446429	4.5122
chr16:69889430:T:C	0.3137	T	C	0.4276	0.0103	0.0103	36659	63137	40.4	0.07934	16	69889430	16	69889430	*	rs7196842	Y	69923333	rs7196842	T	C	0.4355	-0.0172	0.0017	9.2e-23	690016	69923333	69889430	16	69889430	16	69889430	*	Y	1	-10.1176
chr3:73284089:G:A	0.7937	A	G	0.2062	-0.0033	0.0126	36659	63137	12.2	0.3281	3	73284089	3	73284089	*	rs1482172	R	73333240	rs1482172	A	G	0.2048	0.0087	0.0021	4.9e-05	684938	73333240	73284089	3	73284089	3	73284089	*	R	-0.261905	4.14286
chr7:133807964:C:T	0.8779	T	C	0.1188	0.0024	0.0156	36659	63137	39.3	0.08675	7	133807964	7	133807964	*	rs17167289	Y	133492717	rs17167289	T	C	0.1251	-0.012	0.0026	4.3e-06	690899	133492717	133807964	7	133807964	7	133807964	*	Y	0.153846	-4.61538
chr12:121404465:G:A	0.1585	A	G	0.3775	0.0147	0.0104	36659	63137	0	0.9347	12	121404465	12	121404465	*	rs10849877	R	121842268	rs10849877	A	G	0.3846	-0.0077	0.0018	1.1e-05	686193	121842268	121404465	12	121404465	12	121404465	*	R	1.41346	-4.27778
chr12:96999216:T:C	0.2657	T	C	0.6506	-0.0118	0.0106	36659	63137	33.3	0.1322	12	96999216	12	96999216	*	rs10860116	Y	97392994	rs10860116	T	C	0.6348	-0.0067	0.0018	0.00018	683214	97392994	96999216	12	96999216	12	96999216	*	Y	-1.11321	-3.72222
chr7:103782576:C:T	0.2687	T	C	0.7329	-0.013	0.0118	36659	63137	12.8	0.322	7	103782576	7	103782576	*	rs3819491	Y	103423023	rs3819491	T	C	0.7415	0.0111	0.002	1.4e-08	685387	103423023	103782576	7	103782576	7	103782576	*	Y	-1.10169	5.55
chr6:109357908:C:T	0.5742	T	C	0.343	0.006	0.0107	36659	63137	15.3	0.2984	6	109357908	6	109357908	*	rs12206928	Y	109679111	rs12206928	T	C	0.3349	-0.0071	0.0018	0.00011	680504	109679111	109357908	6	109357908	6	109357908	*	Y	0.560748	-3.94444
chr4:88307231:T:C	0.8521	T	C	0.5097	0.0019	0.0101	36659	63137	46.2	0.04564	4	88307231	4	88307231	*	rs7660693	Y	89228383	rs7660693	T	C	0.5025	-0.0061	0.0017	0.0004	692494	89228383	88307231	4	88307231	4	88307231	*	Y	0.188119	-3.58824
chr13:53714174:C:A	0.766	A	C	0.0745	-0.0058	0.0195	36659	63137	26.6	0.1908	13	53714174	13	53714174	*	rs7338355	M	54288309	rs7338355	A	C	0.07788	-0.0123	0.0035	0.00045	656275	54288309	53714174	13	53714174	13	53714174	*	M	-0.297436	-3.51429
chr2:232186799:A:G	0.499	A	G	0.3904	-0.007	0.0104	36659	63137	0	0.5931	2	232186799	2	232186799	*	rs1343788	R	233051509	rs1343788	A	G	0.3891	0.0062	0.0018	0.0004	691870	233051509	232186799	2	232186799	2	232186799	*	R	-0.673077	3.44444
chr3:60706080:A:G	0.6609	A	G	0.9684	-0.0126	0.0288	36659	63137	0	0.6044	3	60706080	3	60706080	*	rs9838172	R	60691813	rs9838172	A	G	0.96603	-0.0183	0.0044	2.6e-05	782771	60691813	60706080	3	60706080	3	60706080	*	R	-0.4375	-4.15909
chr13:55918945:T:C	0.06568	T	C	0.7644	-0.022	0.012	36659	63137	0	0.6211	13	55918945	13	55918945	*	rs9527458	Y	56493079	rs9527458	T	C	0.7611	0.0115	0.002	1e-08	690461	56493079	55918945	13	55918945	13	55918945	*	Y	-1.83333	5.75
chr1:15533745:A:G	0.7638	A	G	0.7737	0.0036	0.012	36659	63137	0	0.5764	1	15533745	1	15533745	*	rs16851731	R	15860240	rs16851731	A	G	0.7739	-0.0072	0.0021	0.00045	692563	15860240	15533745	1	15533745	1	15533745	*	R	0.3	-3.42857
chr11:60326820:C:A	3.066e-08	A	C	0.3532	0.0588	0.0106	36659	63137	0	0.9624	11	60326820	11	60326820	*	rs4447193	M	60094293	rs4447193	A	C	0.3547	0.0014	0.0018	0.44	692214	60094293	60326820	11	60326820	11	60326820	*	M	5.54717	0.777778
chr10:2624667:T:C	0.7331	T	C	0.4976	0.0035	0.0103	36659	63137	0	0.7258	10	2624667	10	2624667	*	rs7084503	Y	2666859	rs7084503	T	C	0.4849	0.0072	0.0018	4.9e-05	629307	2666859	2624667	10	2624667	10	2624667	*	Y	0.339806	4
chr11:94517280:C:T	0.4776	T	C	0.5632	-0.0072	0.0101	36659	63137	0	0.6147	11	94517280	11	94517280	*	rs629119	Y	94250446	rs629119	T	C	0.5736	0.0074	0.0017	1.8e-05	692489	94250446	94517280	11	94517280	11	94517280	*	Y	-0.712871	4.35294
chr17:36653428:A:G	0.4021	A	G	0.8334	-0.0114	0.0137	36390	62462	0	0.5033	17	36653428	17	36653428	*	rs2411189	R	35009883	rs2411189	A	G	0.8196	-0.0117	0.0023	2.6e-07	679062	35009883	36653428	17	36653428	17	36653428	*	R	-0.832117	-5.08696
chr18:26651838:G:A	0.06124	A	G	0.6027	-0.0194	0.0104	36659	63137	11	0.3395	18	26651838	18	26651838	*	rs11083178	R	24231802	rs11083178	A	G	0.6132	-0.0071	0.0018	8.2e-05	671815	24231802	26651838	18	26651838	18	26651838	*	R	-1.86538	-3.94444
chr17:9881966:G:C	9.538e-05	C	G	0.2906	-0.0441	0.0113	36659	63137	17.5	0.2767	17	9881966	17	9881966	*	rs7222664	S	9785283	rs7222664	C	G	0.3131	0.0103	0.0018	2.5e-08	690419	9785283	9881966	17	9881966	17	9881966	*	S	-3.90265	5.72222
chr1:176215489:A:G	0.7063	A	G	0.7025	-0.0042	0.0111	36659	63137	34.4	0.1233	1	176215489	1	176215489	*	rs679728	R	176184625	rs679728	A	G	0.6932	-0.0081	0.0019	1.4e-05	692548	176184625	176215489	1	176215489	1	176215489	*	R	-0.378378	-4.26316
chr5:152908997:G:T	0.7415	T	G	0.686	-0.0036	0.0109	36659	63137	0	0.7029	5	152908997	5	152908997	*	rs4463219	K	152288557	rs4463219	T	G	0.6765	0.0085	0.0018	4.1e-06	692425	152288557	152908997	5	152908997	5	152908997	*	K	-0.330275	4.72222
chr4:51953977:C:A	0.2163	A	C	0.2489	-0.0146	0.0118	36659	63137	3	0.4134	4	51953977	4	51953977	*	rs7688264	M	52820143	rs7688264	A	C	0.2689	0.0106	0.0019	3.2e-08	692088	52820143	51953977	4	51953977	4	51953977	*	M	-1.23729	5.57895
chr2:62694541:A:C	0.8069	A	C	0.7993	0.0031	0.0126	36659	63137	0	0.508	2	62694541	2	62694541	*	rs2931488	M	62921676	rs2931488	A	C	0.8083	0.0085	0.0022	9.1e-05	692234	62921676	62694541	2	62694541	2	62694541	*	M	0.246032	3.86364
chr2:35217659:G:A	3.731e-05	A	G	0.2085	-0.051	0.0124	36659	63137	2.8	0.4156	2	35217659	2	35217659	*	rs6737895	R	35442725	rs6737895	A	G	0.2141	-0.0117	0.0021	1.2e-08	692551	35442725	35217659	2	35217659	2	35217659	*	R	-4.1129	-5.57143
chr4:37057276:C:T	0.3919	T	C	0.8239	0.0115	0.0134	36659	63137	0	0.5539	4	37057276	4	37057276	*	rs1426411	Y	37058898	rs1426411	T	C	0.8261	-0.0084	0.0023	0.00019	691646	37058898	37057276	4	37057276	4	37057276	*	Y	0.858209	-3.65217
chr2:156247042:A:G	0.7673	A	G	0.4498	0.003	0.0102	36659	63137	0	0.8714	2	156247042	2	156247042	*	rs835297	R	157103554	rs835297	A	G	0.4481	0.0076	0.0017	9.4e-06	692439	157103554	156247042	2	156247042	2	156247042	*	R	0.294118	4.47059
chr6:141499550:A:T	0.5372	A	T	0.6888	-0.0067	0.0109	36659	63137	15	0.3008	6	141499550	6	141499550	*	rs9373314	W	141820687	rs9373314	A	T	0.6824	-0.008	0.0019	2.5e-05	676852	141820687	141499550	6	141499550	6	141499550	*	W	-0.614679	-4.21053
chr14:66049950:G:A	0.8081	A	G	0.214	-0.003	0.0124	36659	63137	0	0.7904	14	66049950	14	66049950	*	rs17103248	R	66516668	rs17103248	A	G	0.2233	0.0098	0.0021	2.3e-06	685237	66516668	66049950	14	66049950	14	66049950	*	R	-0.241935	4.66667
chr8:61235269:A:C	0.08217	A	C	0.6087	0.0181	0.0104	36659	63137	0	0.9315	8	61235269	8	61235269	*	rs1471859	M	62147828	rs1471859	A	C	0.5899	-0.0063	0.0018	0.00029	687206	62147828	61235269	8	61235269	8	61235269	*	M	1.74038	-3.5
chr18:43348205:C:T	0.6267	T	C	0.2875	-0.0054	0.0112	36659	63137	0	0.6137	18	43348205	18	43348205	*	rs616047	Y	40928170	rs616047	T	C	0.286	-0.0087	0.0019	5e-06	692315	40928170	43348205	18	43348205	18	43348205	*	Y	-0.482143	-4.57895
chr14:103683138:A:G	0.2382	A	G	0.6195	-0.0122	0.0104	36659	63137	0	0.784	14	103683138	14	103683138	*	rs709400	R	104149475	rs709400	A	G	0.6182	0.015	0.0017	4.6e-19	795379	104149475	103683138	14	103683138	14	103683138	*	R	-1.17308	8.82353
chr8:75507136:C:T	0.01618	T	C	0.402	-0.0247	0.0103	36659	63137	32.2	0.1416	8	75507136	8	75507136	*	rs2977906	Y	76419371	rs2977906	T	C	0.4131	0.0074	0.0018	5.6e-05	684057	76419371	75507136	8	75507136	8	75507136	*	Y	-2.39806	4.11111
chr4:101518313:A:G	0.2651	A	G	0.6913	0.0122	0.0109	36659	63137	20.2	0.2512	4	101518313	4	101518313	*	rs1426542	R	102439470	rs1426542	A	G	0.6773	-0.0068	0.0017	9.4e-05	793888	102439470	101518313	4	101518313	4	101518313	*	R	1.11927	-4
chr9:82287514:A:G	0.5296	A	G	0.2631	-0.0074	0.0117	36659	63137	10.7	0.3423	9	82287514	9	82287514	*	rs4242617	R	84902429	rs4242617	A	G	0.2459	-0.0076	0.002	0.00013	690800	84902429	82287514	9	82287514	9	82287514	*	R	-0.632479	-3.8
chr8:59964893:A:C	0.4196	A	C	0.5222	-0.0082	0.0101	36659	63137	0	0.9969	8	59964893	8	59964893	*	rs2688659	M	60877452	rs2688659	A	C	0.5327	0.0065	0.0017	0.00016	690596	60877452	59964893	8	59964893	8	59964893	*	M	-0.811881	3.82353
chr15:46241220:G:A	0.7313	A	G	0.4035	0.0035	0.0103	36659	63137	5.2	0.3941	15	46241220	15	46241220	*	rs12910246	R	46533418	rs12910246	A	G	0.3877	0.0113	0.0018	1.6e-10	689274	46533418	46241220	15	46241220	15	46241220	*	R	0.339806	6.27778
chr3:189540221:G:A	0.4025	A	G	0.5633	0.0086	0.0103	36659	63137	0	0.527	3	189540221	3	189540221	*	rs9872730	R	189258010	rs9872730	A	G	0.565	0.006	0.0017	0.00049	691207	189258010	189540221	3	189540221	3	189540221	*	R	0.834951	3.52941
chr12:53417250:T:C	0.3058	T	C	0.8288	-0.0136	0.0133	36659	63137	25.6	0.1999	12	53417250	12	53417250	*	rs10876450	Y	53811034	rs10876450	T	C	0.8279	-0.011	0.0023	1.4e-06	691190	53811034	53417250	12	53417250	12	53417250	*	Y	-1.02256	-4.78261
chr12:60797668:T:C	0.8829	T	C	0.8332	-0.002	0.0135	36659	63137	0	0.6337	12	60797668	12	60797668	*	rs17124164	B	61191449	rs17124164	T	C	0.8378	-0.0105	0.0023	5.9e-06	692414	61191449	60797668	12	60797668	12	60797668	*	B	-0.148148	-4.56522
chr5:3348787:G:A	0.1545	A	G	0.3442	0.0152	0.0107	36659	63137	28.4	0.1749	5	3348787	5	3348787	*	rs4499839	R	3348901	rs4499839	A	G	0.341	0.0075	0.0018	5e-05	676000	3348901	3348787	5	3348787	5	3348787	*	R	1.42056	4.16667
chr16:52610983:C:G	0.2311	C	G	0.5829	0.0124	0.0103	36659	63137	0	0.9351	16	52610983	16	52610983	*	rs3104798	S	52644895	rs3104798	C	G	0.5966	-0.0091	0.0018	3.2e-07	678398	52644895	52610983	16	52610983	16	52610983	*	S	1.20388	-5.05556
chr5:123347318:A:T	0.1345	A	T	0.2849	-0.0168	0.0112	36659	63137	19.7	0.2558	5	123347318	5	123347318	*	rs1366333	W	122683012	rs1366333	A	T	0.2884	0.0116	0.0019	7.7e-10	691361	122683012	123347318	5	123347318	5	123347318	*	W	-1.5	6.10526
chr15:71809756:G:A	0.7375	A	G	0.2205	-0.0041	0.0123	36659	63137	17.1	0.2805	15	71809756	15	71809756	*	rs3784309	R	72102096	rs3784309	A	G	0.2184	-0.0078	0.0021	0.00022	686209	72102096	71809756	15	71809756	15	71809756	*	R	-0.333333	-3.71429
chr8:84690076:C:T	0.4252	T	C	0.2268	-0.0096	0.0121	36659	63137	0	0.948	8	84690076	8	84690076	*	rs7840920	Y	85602311	rs7840920	T	C	0.2227	-0.014	0.002	5.6e-12	692414	85602311	84690076	8	84690076	8	84690076	*	Y	-0.793388	-7
chr6:34469193:G:A	0.9577	A	G	0.2622	0.0006	0.0116	36659	63137	0	0.8107	6	34469193	6	34469193	*	rs3800473	R	34436970	rs3800473	A	G	0.2821	-0.0128	0.0019	2.6e-11	678566	34436970	34469193	6	34469193	6	34469193	*	R	0.0517241	-6.73684
chr20:46239656:C:T	0.4262	T	C	0.6736	-0.0088	0.011	36659	63137	0	0.6093	20	46239656	20	46239656	*	rs2425795	Y	44868295	rs2425795	T	C	0.6803	0.0074	0.0019	8.5e-05	678835	44868295	46239656	20	46239656	20	46239656	*	Y	-0.8	3.89474
chr12:27084487:G:A	0.703	A	G	0.4369	-0.0039	0.0102	36659	63137	30.1	0.1592	12	27084487	12	27084487	*	rs2129093	R	27237420	rs2129093	A	G	0.4683	0.0065	0.0017	0.00016	692437	27237420	27084487	12	27084487	12	27084487	*	R	-0.382353	3.82353
chr8:72448342:T:C	0.4525	T	C	0.363	-0.0079	0.0105	36659	63137	23	0.2242	8	72448342	8	72448342	*	rs1430836	B	73360577	rs1430836	T	C	0.3652	0.0093	0.0018	1.8e-07	691629	73360577	72448342	8	72448342	8	72448342	*	B	-0.752381	5.16667
chr16:9240350:G:C	0.5762	C	G	0.5556	-0.0057	0.0102	36659	63137	23.1	0.2231	16	9240350	16	9240350	*	rs8055943	S	9334207	rs8055943	C	G	0.562	0.0087	0.0017	5e-07	688915	9334207	9240350	16	9240350	16	9240350	*	S	-0.558824	5.11765
chr8:141614753:G:C	0.834	C	G	0.3765	0.0023	0.0108	36390	62462	30.4	0.1658	8	141614753	8	141614753	*	rs693563	S	142624853	rs693563	C	G	0.4022	-0.0064	0.0018	0.00037	678381	142624853	141614753	8	141614753	8	141614753	*	S	0.212963	-3.55556
chr18:38569448:T:C	0.2737	T	C	0.0884	0.0208	0.019	36659	63137	20.8	0.2452	18	38569448	18	38569448	*	rs4239407	Y	36149412	rs4239407	T	C	0.06355	0.0152	0.0035	1.5e-05	689043	36149412	38569448	18	38569448	18	38569448	*	Y	1.09474	4.34286
chr9:30795439:G:A	0.3103	A	G	0.1832	-0.0132	0.013	36659	63137	0	0.606	9	30795439	9	30795439	*	rs1888892	R	30795437	rs1888892	A	G	0.189	0.0101	0.0022	3.3e-06	692214	30795437	30795439	9	30795439	9	30795439	*	R	-1.01538	4.59091
chr3:88013392:G:A	0.1699	A	G	0.6183	0.0143	0.0104	36659	63137	0	0.5207	3	88013392	3	88013392	*	rs6781901	R	88062542	rs6781901	A	G	0.6301	0.0117	0.0018	4.6e-11	687934	88062542	88013392	3	88013392	3	88013392	*	R	1.375	6.5
chr5:78395121:T:C	0.3573	T	C	0.7905	-0.0113	0.0123	36659	63137	0	0.7402	5	78395121	5	78395121	*	rs1864172	Y	77690945	rs1864172	T	C	0.7892	-0.0119	0.0021	2.2e-08	692460	77690945	78395121	5	78395121	5	78395121	*	Y	-0.918699	-5.66667
chr8:75384554:T:G	0.32	T	G	0.3817	-0.0106	0.0106	36659	63137	0	0.5601	8	75384554	8	75384554	*	rs2980231	K	76296789	rs2980231	T	G	0.3807	-0.0078	0.0018	1.2e-05	687903	76296789	75384554	8	75384554	8	75384554	*	K	-1	-4.33333
chr6:107541874:G:A	0.9941	A	G	0.3944	-0.0001	0.0103	36659	63137	25.8	0.1984	6	107541874	6	107541874	*	rs4945779	R	107863078	rs4945779	A	G	0.3982	0.0091	0.0018	2.6e-07	691566	107863078	107541874	6	107541874	6	107541874	*	R	-0.00970874	5.05556
chr15:75090201:G:T	0.1447	T	G	0.5154	-0.0147	0.0101	36659	63137	33.4	0.1315	15	75090201	15	75090201	*	rs12148488	D	75382542	rs12148488	T	G	0.4987	-0.0091	0.0016	2.5e-08	795513	75382542	75090201	15	75090201	15	75090201	*	D	-1.45545	-5.6875
chr7:24318855:C:G	0.8605	C	G	0.656	0.0019	0.0106	36659	63137	14.4	0.3069	7	24318855	7	24318855	*	rs6461793	S	24358474	rs6461793	C	G	0.6663	-0.0076	0.0018	3.1e-05	692022	24358474	24318855	7	24318855	7	24318855	*	S	0.179245	-4.22222
chr6:165232776:T:A	0.9484	A	T	0.3211	0.0007	0.011	36659	63137	10.5	0.3446	6	165232776	6	165232776	*	rs6455995	W	165646265	rs6455995	A	T	0.3188	-0.0089	0.0018	1.2e-06	691959	165646265	165232776	6	165232776	6	165232776	*	W	0.0636364	-4.94444
chr3:53731636:A:G	0.9157	A	G	0.1398	0.0016	0.0148	36659	63137	31.1	0.151	3	53731636	3	53731636	*	rs2680664	R	53765663	rs2680664	A	G	0.1462	0.0115	0.0024	1.8e-06	691994	53765663	53731636	3	53731636	3	53731636	*	R	0.108108	4.79167
chr5:114480454:A:G	0.6582	A	G	0.5028	-0.0045	0.0101	36659	63137	0	0.6111	5	114480454	5	114480454	*	rs12187240	R	113816151	rs12187240	A	G	0.5234	-0.0069	0.0017	6.1e-05	689202	113816151	114480454	5	114480454	5	114480454	*	R	-0.445545	-4.05882
chr3:131927243:C:T	0.2103	T	C	0.2455	-0.0146	0.0117	36659	63137	0	0.8628	3	131927243	3	131927243	*	rs1225049	Y	131646087	rs1225049	T	C	0.2587	0.022	0.002	3.2e-29	685639	131646087	131927243	3	131927243	3	131927243	*	Y	-1.24786	11
chr11:120296151:G:A	0.6666	A	G	0.2289	-0.0052	0.012	36659	63137	0	0.5129	11	120296151	11	120296151	*	rs6589807	R	120166860	rs6589807	A	G	0.2356	-0.008	0.002	8.4e-05	688714	120166860	120296151	11	120296151	11	120296151	*	R	-0.433333	-4
chr17:16040017:G:C	0.2405	C	G	0.5659	-0.0121	0.0103	36659	63137	0	0.5154	17	16040017	17	16040017	*	rs11657160	S	15943331	rs11657160	C	G	0.5639	0.0123	0.0017	1e-12	691750	15943331	16040017	17	16040017	17	16040017	*	S	-1.17476	7.23529
chr8:14208883:A:G	0.8728	A	G	0.3374	0.0017	0.0107	36659	63137	2.3	0.4205	8	14208883	8	14208883	*	rs7002641	R	14066392	rs7002641	A	G	0.3457	0.0145	0.0018	1.5e-15	690953	14066392	14208883	8	14208883	8	14208883	*	R	0.158879	8.05556
chr17:17942486:A:T	0.7106	A	T	0.5616	0.0038	0.0102	36659	63137	27.8	0.1802	17	17942486	17	17942486	*	rs7224815	W	17845800	rs7224815	A	T	0.5757	0.0074	0.0017	2e-05	691364	17845800	17942486	17	17942486	17	17942486	*	W	0.372549	4.35294
chr8:10737333:T:C	0.2214	T	C	0.4212	-0.0125	0.0102	36390	62462	0	0.789	8	10737333	8	10737333	*	rs6601513	Y	10594843	rs6601513	T	C	0.4165	0.0154	0.0017	4.3e-20	785190	10594843	10737333	8	10737333	8	10737333	*	Y	-1.22549	9.05882
chr13:66846430:T:C	0.0258	T	C	0.6365	0.0234	0.0105	36659	63137	0	0.7127	13	66846430	13	66846430	*	rs9317618	H	67420562	rs9317618	T	C	0.6234	0.0118	0.0018	7.4e-11	686110	67420562	66846430	13	66846430	13	66846430	*	H	2.22857	6.55556
chr2:141581478:A:C	0.7598	A	C	0.9255	0.0059	0.0193	36659	63137	0	0.484	2	141581478	2	141581478	*	rs17734594	M	142339047	rs17734594	A	C	0.9216	0.0143	0.0032	8e-06	681742	142339047	141581478	2	141581478	2	141581478	*	M	0.305699	4.46875
chr7:32658359:C:T	0.01594	T	C	0.7276	0.0274	0.0114	36659	63137	0	0.5182	7	32658359	7	32658359	*	rs6957793	Y	32697971	rs6957793	T	C	0.7318	0.0074	0.0019	0.00015	692079	32697971	32658359	7	32658359	7	32658359	*	Y	2.40351	3.89474
chr18:77050067:T:C	0.5897	T	C	0.7409	0.0062	0.0116	36659	63137	0	0.4914	18	77050067	18	77050067	*	rs8088304	Y	74762023	rs8088304	T	C	0.7313	-0.0082	0.002	2.7e-05	688473	74762023	77050067	18	77050067	18	77050067	*	Y	0.534483	-4.1
chr7:50481310:T:G	0.9474	T	G	0.4165	0.0007	0.0102	36659	63137	16.7	0.2843	7	50481310	7	50481310	*	rs13311361	K	50549008	rs13311361	T	G	0.431	0.0062	0.0017	0.00032	691785	50549008	50481310	7	50481310	7	50481310	*	K	0.0686275	3.64706
chr3:28819879:C:T	0.788	T	C	0.258	0.0031	0.0117	36659	63137	13.5	0.316	3	28819879	3	28819879	*	rs2371430	Y	28861370	rs2371430	T	C	0.2537	0.0072	0.002	0.00037	684433	28861370	28819879	3	28819879	3	28819879	*	Y	0.264957	3.6
chr2:35352669:G:A	4.239e-05	A	G	0.7167	0.0461	0.0113	36659	63137	13.7	0.3138	2	35352669	2	35352669	*	rs7584898	R	35577735	rs7584898	A	G	0.7148	0.0111	0.0019	3.8e-09	688819	35577735	35352669	2	35352669	2	35352669	*	R	4.07965	5.84211
chr1:177920345:A:G	0.8688	A	G	0.8204	0.0022	0.0131	36659	63137	27.5	0.1827	1	177920345	1	177920345	*	rs543874	R	177889480	rs543874	A	G	0.8048	-0.0475	0.002	1.2e-122	795504	177889480	177920345	1	177920345	1	177920345	*	R	0.167939	-23.75
chr9:11899649:C:G	0.176	C	G	0.7369	0.0158	0.0117	36659	63137	0	0.906	9	11899649	9	11899649	*	rs12376435	S	11899649	rs12376435	C	G	0.7451	-0.0108	0.002	8.3e-08	682788	11899649	11899649	9	11899649	9	11899649	*	S	1.35043	-5.4
chr11:134670017:C:T	0.2437	T	C	0.146	0.0166	0.0143	36659	63137	11.1	0.3387	11	134670017	11	134670017	*	rs7951841	Y	134539911	rs7951841	T	C	0.1481	-0.0124	0.0024	4.2e-07	690840	134539911	134670017	11	134670017	11	134670017	*	Y	1.16084	-5.16667
chr10:26921687:T:G	0.6396	T	G	0.9062	-0.0083	0.0176	36659	63137	0	0.6902	10	26921687	10	26921687	*	rs11015383	K	27210616	rs11015383	T	G	0.91452	-0.0135	0.003	7.2e-06	680148	27210616	26921687	10	26921687	10	26921687	*	K	-0.471591	-4.5
chr11:50420232:T:C	0.1021	T	C	0.4234	0.0172	0.0105	36659	63137	17.9	0.2731	11	50420232	11	50420232	*	rs692607	Y	50379403	rs692607	T	C	0.4401	0.0072	0.0016	1.3e-05	789478	50379403	50420232	11	50420232	11	50420232	*	Y	1.6381	4.5
chr17:80689975:G:C	0.7107	C	G	0.6457	0.0039	0.0105	36659	63137	10.8	0.3418	17	80689975	17	80689975	*	rs2316058	B	78663775	rs2316058	C	G	0.6414	-0.0124	0.0018	3.8e-12	690407	78663775	80689975	17	80689975	17	80689975	*	B	0.371429	-6.88889
chr5:152991514:C:T	0.8031	T	C	0.1683	0.0034	0.0135	36659	63137	0	0.6469	5	152991514	5	152991514	*	rs17490669	Y	152371074	rs17490669	T	C	0.1788	0.0088	0.0023	9.8e-05	692466	152371074	152991514	5	152991514	5	152991514	*	Y	0.251852	3.82609
chr13:105150705:G:A	0.846	A	G	0.0735	-0.0039	0.0198	36294	57031	0	0.833	13	105150705	13	105150705	*	rs4349008	R	105803056	rs4349008	A	G	0.06484	0.0205	0.0039	1.3e-07	529249	105803056	105150705	13	105150705	13	105150705	*	R	-0.19697	5.25641
chr2:200008219:C:T	0.009391	T	C	0.6489	-0.0275	0.0106	36659	63137	36	0.1111	2	200008219	2	200008219	*	rs6414157	Y	200872942	rs6414157	T	C	0.6583	0.0085	0.0018	2.8e-06	690035	200872942	200008219	2	200008219	2	200008219	*	Y	-2.59434	4.72222
chr2:142202362:T:C	0.252	T	C	0.8322	0.0155	0.0135	36659	63137	0	0.8773	2	142202362	2	142202362	*	rs2890652	Y	142959931	rs2890652	T	C	0.8241	-0.017	0.0023	2.5e-13	674785	142959931	142202362	2	142202362	2	142202362	*	Y	1.14815	-7.3913
chr2:203830082:T:C	0.2075	T	C	0.5084	-0.0128	0.0101	36659	63137	0	0.5809	2	203830082	2	203830082	*	rs3115969	Y	204694805	rs3115969	T	C	0.4767	0.0075	0.0016	3e-06	795147	204694805	203830082	2	203830082	2	203830082	*	Y	-1.26733	4.6875
chr16:68470759:A:G	0.4118	A	G	0.2216	-0.0102	0.0124	36659	63137	0	0.5404	16	68470759	16	68470759	*	rs2161672	R	68504662	rs2161672	A	G	0.2026	0.0101	0.0021	2.2e-06	678592	68504662	68470759	16	68470759	16	68470759	*	R	-0.822581	4.80952
chr2:13278220:C:T	0.5299	T	C	0.1017	0.0105	0.0167	36659	63137	0	0.6394	2	13278220	2	13278220	*	rs10168062	Y	13418345	rs10168062	T	C	0.09857	-0.0107	0.0028	0.00011	689112	13418345	13278220	2	13278220	2	13278220	*	Y	0.628743	-3.82143
chr5:126037628:C:A	0.8964	A	C	0.3361	0.0014	0.0107	36659	63137	38.1	0.09518	5	126037628	5	126037628	*	rs12519251	M	125373321	rs12519251	A	C	0.3286	-0.0064	0.0018	0.00046	686037	125373321	126037628	5	126037628	5	126037628	*	M	0.130841	-3.55556
chr7:69643435:G:C	0.3414	C	G	0.0475	0.0225	0.0237	36659	63137	22.7	0.2269	7	69643435	7	69643435	*	rs6951770	S	69108421	rs6951770	C	G	0.0525	0.0203	0.0042	1.1e-06	669429	69108421	69643435	7	69643435	7	69643435	*	S	0.949367	4.83333
chr11:66056098:G:C	0.1333	C	G	0.4803	-0.0151	0.0101	36659	63137	0	0.8797	11	66056098	11	66056098	*	rs576836	S	65823569	rs576836	C	G	0.473	-0.0083	0.0017	1.4e-06	688092	65823569	66056098	11	66056098	11	66056098	*	S	-1.49505	-4.88235
chr6:35720842:T:C	0.7823	T	C	0.7026	-0.003	0.011	36659	63137	0	0.4412	6	35720842	6	35720842	*	rs2817032	Y	35688619	rs2817032	T	C	0.7098	0.0081	0.0019	1.8e-05	691917	35688619	35720842	6	35720842	6	35720842	*	Y	-0.272727	4.26316
chr11:8344601:C:T	0.1536	T	C	0.3183	-0.0155	0.0109	36659	63137	0	0.4977	11	8344601	11	8344601	*	rs7938031	Y	8366148	rs7938031	T	C	0.3198	-0.0098	0.0017	2.3e-08	792461	8366148	8344601	11	8344601	11	8344601	*	Y	-1.42202	-5.76471
chr17:43059636:A:G	0.2825	A	G	0.6701	-0.0115	0.0107	36659	63137	0	0.9861	17	43059636	17	43059636	*	rs8176273	R	41211653	rs8176273	A	G	0.6767	0.0076	0.0018	3.9e-05	691924	41211653	43059636	17	43059636	17	43059636	*	R	-1.07477	4.22222
chr6:107391803:G:A	0.5038	A	G	0.5304	-0.0068	0.0102	36659	63137	7.4	0.3736	6	107391803	6	107391803	*	rs191177	R	107713007	rs191177	A	G	0.5296	-0.0071	0.0017	4e-05	691788	107713007	107391803	6	107391803	6	107391803	*	R	-0.666667	-4.17647
chr2:76313107:G:A	0.2769	A	G	0.9612	0.03	0.0276	36659	63137	0	0.9654	2	76313107	2	76313107	*	rs6547063	R	76540233	rs6547063	A	G	0.96708	-0.017	0.0047	0.00028	689152	76540233	76313107	2	76313107	2	76313107	*	R	1.08696	-3.61702
chr8:8958385:G:A	0.6412	A	G	0.7278	-0.0054	0.0115	36390	62462	0	0.5846	8	8958385	8	8958385	*	rs2409115	R	8815895	rs2409115	A	G	0.7497	0.0081	0.002	6.1e-05	682821	8815895	8958385	8	8958385	8	8958385	*	R	-0.469565	4.05
chr1:108015249:A:T	0.4792	A	T	0.2936	0.008	0.0113	36390	62462	0	0.6848	1	108015249	1	108015249	*	rs1613830	W	108557871	rs1613830	A	T	0.288	0.0069	0.0019	0.0003	680258	108557871	108015249	1	108015249	1	108015249	*	W	0.707965	3.63158
chr3:48024910:A:C	0.5659	A	C	0.3282	0.0062	0.0108	36659	63137	8.6	0.3623	3	48024910	3	48024910	*	rs4599334	M	48066400	rs4599334	A	C	0.319	0.0123	0.0018	2.3e-11	692560	48066400	48024910	3	48024910	3	48024910	*	M	0.574074	6.83333
chr16:28910828:C:T	0.4909	T	C	0.6792	0.0076	0.011	36390	62462	38.4	0.1022	16	28910828	16	28910828	*	rs11646653	Y	28922149	rs11646653	T	C	0.6606	-0.0249	0.0017	1.4e-46	794902	28922149	28910828	16	28910828	16	28910828	*	Y	0.690909	-14.6471
chr15:31769434:C:T	0.7658	T	C	0.1132	-0.0048	0.016	36390	62462	16.7	0.2892	15	31769434	15	31769434	*	rs12594970	Y	32061637	rs12594970	T	C	0.1211	0.0099	0.0027	0.00018	691682	32061637	31769434	15	31769434	15	31769434	*	Y	-0.3	3.66667
chr11:30543227:C:T	0.1202	T	C	0.5867	-0.0162	0.0104	36659	63137	26.3	0.1938	11	30543227	11	30543227	*	rs537839	Y	30564774	rs537839	T	C	0.5993	0.008	0.0018	5.8e-06	688444	30564774	30543227	11	30543227	11	30543227	*	Y	-1.55769	4.44444
chr3:184292260:G:C	0.5281	C	G	0.7438	-0.0074	0.0117	36659	63137	0	0.9966	3	184292260	3	184292260	*	rs3914188	S	184010048	rs3914188	C	G	0.7351	-0.0123	0.0019	2.7e-10	690850	184010048	184292260	3	184292260	3	184292260	*	S	-0.632479	-6.47368
chr1:184669132:C:T	0.3356	T	C	0.5251	-0.0098	0.0102	36659	63137	0	0.7913	1	184669132	1	184669132	*	rs4498770	Y	184638266	rs4498770	T	C	0.5319	-0.0073	0.0017	1.8e-05	692539	184638266	184669132	1	184669132	1	184669132	*	Y	-0.960784	-4.29412
chr5:101825779:A:C	0.1069	A	C	0.3689	-0.0171	0.0106	36659	63137	43.5	0.06002	5	101825779	5	101825779	*	rs7734404	M	101161483	rs7734404	A	C	0.3775	0.0083	0.0018	3.5e-06	678220	101161483	101825779	5	101825779	5	101825779	*	M	-1.61321	4.61111
chr2:136649112:G:A	0.6531	A	G	0.7851	0.0056	0.0125	36659	63137	52.9	0.01955	2	136649112	2	136649112	*	rs1446100	R	137406682	rs1446100	A	G	0.8212	0.0118	0.0023	2.4e-07	689436	137406682	136649112	2	136649112	2	136649112	*	R	0.448	5.13043
chr7:114709157:T:A	0.5005	A	T	0.3887	-0.007	0.0104	36659	63137	0	0.5508	7	114709157	7	114709157	*	rs12705987	D	114349212	rs12705987	A	T	0.4036	0.0135	0.0017	9.5e-15	683609	114349212	114709157	7	114709157	7	114709157	*	D	-0.673077	7.94118
chr12:83866867:T:C	0.1179	T	C	0.3498	-0.0166	0.0106	36659	63137	0	0.9006	12	83866867	12	83866867	*	rs11116078	Y	84260646	rs11116078	T	C	0.3578	-0.0088	0.0018	9.1e-07	691531	84260646	83866867	12	83866867	12	83866867	*	Y	-1.56604	-4.88889
chr16:58811811:G:A	0.03787	A	G	0.2146	-0.0256	0.0123	36659	63137	0	0.7594	16	58811811	16	58811811	*	rs7201840	R	58845715	rs7201840	A	G	0.2056	-0.009	0.0021	1.8e-05	679860	58845715	58811811	16	58811811	16	58811811	*	R	-2.0813	-4.28571
chr2:58966529:C:T	0.0352	T	C	0.078	-0.0403	0.0191	36659	63137	0	0.5246	2	58966529	2	58966529	*	rs17049851	Y	59193664	rs17049851	T	C	0.07858	-0.0132	0.0032	2.9e-05	692150	59193664	58966529	2	58966529	2	58966529	*	Y	-2.10995	-4.125
chr6:34167458:A:G	0.8785	A	G	0.4553	-0.0016	0.0101	36659	63137	8.2	0.3662	6	34167458	6	34167458	*	rs4713755	R	34135235	rs4713755	A	G	0.4597	-0.0068	0.0018	0.00012	673040	34135235	34167458	6	34167458	6	34167458	*	R	-0.158416	-3.77778
chr4:64936213:C:T	0.5946	T	C	0.5722	-0.0055	0.0102	36659	63137	6.4	0.383	4	64936213	4	64936213	*	rs13145935	Y	65801931	rs13145935	T	C	0.5845	0.0087	0.0018	6.9e-07	685438	65801931	64936213	4	64936213	4	64936213	*	Y	-0.539216	4.83333
chr18:61142594:G:C	0.569	C	G	0.0174	0.0222	0.039	36496	62732	64.8	0.002384	18	61142594	18	61142594	*	rs725068	S	58809827	rs725068	C	G	0.01818	0.0222	0.0063	0.00039	665887	58809827	61142594	18	61142594	18	61142594	*	S	0.569231	3.52381
chr9:94132826:G:T	0.117	T	G	0.1664	-0.0217	0.0139	36659	63137	0	0.6537	9	94132826	9	94132826	*	rs10821299	K	96895108	rs10821299	T	G	0.163	0.0089	0.0024	0.00017	668465	96895108	94132826	9	94132826	9	94132826	*	K	-1.56115	3.70833
chr20:9856131:C:T	0.966	T	C	0.2595	-0.0005	0.0118	36659	63137	26.8	0.1888	20	9856131	20	9856131	*	rs12479522	Y	9836779	rs12479522	T	C	0.2534	-0.0095	0.002	1.2e-06	687777	9836779	9856131	20	9856131	20	9856131	*	Y	-0.0423729	-4.75
chr12:963530:T:C	0.4637	T	C	0.8241	-0.0099	0.0135	36659	63137	32.9	0.1354	12	963530	12	963530	*	rs12816367	Y	1072696	rs12816367	T	C	0.8184	0.0085	0.0022	0.00013	688332	1072696	963530	12	963530	12	963530	*	Y	-0.733333	3.86364
chr10:98168441:G:A	0.7718	A	G	0.3536	0.0031	0.0105	36659	63137	0	0.5358	10	98168441	10	98168441	*	rs9420720	R	99928198	rs9420720	A	G	0.3692	0.0077	0.0018	1.6e-05	692084	99928198	98168441	10	98168441	10	98168441	*	R	0.295238	4.27778
chr5:54007986:C:G	0.8816	C	G	0.2648	0.0017	0.0116	36659	63137	21.2	0.2412	5	54007986	5	54007986	*	rs697109	S	53303816	rs697109	C	G	0.2525	0.0078	0.002	8.3e-05	684877	53303816	54007986	5	54007986	5	54007986	*	S	0.146552	3.9
chr3:85609080:T:C	0.05813	T	C	0.6537	0.02	0.0106	36659	63137	43.4	0.06068	3	85609080	3	85609080	*	rs1375561	Y	85658230	rs1375561	T	C	0.6536	0.0173	0.0017	3.1e-24	782697	85658230	85609080	3	85609080	3	85609080	*	Y	1.88679	10.1765
chr3:50419796:G:A	0.003941	A	G	0.1233	0.044	0.0153	36659	63137	0	0.9732	3	50419796	3	50419796	*	rs916217	R	50457227	rs916217	A	G	0.1358	-0.0109	0.0025	1.6e-05	692338	50457227	50419796	3	50419796	3	50419796	*	R	2.87582	-4.36
chr18:43079959:A:G	0.8457	A	G	0.8201	0.0026	0.0131	36659	63137	0	0.5065	18	43079959	18	43079959	*	rs4536548	R	40659924	rs4536548	A	G	0.8104	0.0126	0.0021	9e-10	793712	40659924	43079959	18	43079959	18	43079959	*	R	0.198473	6
chr1:195297042:C:T	0.3431	T	C	0.8107	-0.0125	0.0132	36659	63137	0	0.4827	1	195297042	1	195297042	*	rs1324709	Y	195266172	rs1324709	T	C	0.8117	-0.0082	0.0023	0.00036	660426	195266172	195297042	1	195297042	1	195297042	*	Y	-0.94697	-3.56522
chr17:39958108:A:G	0.002141	A	G	0.3797	0.0319	0.0104	36659	63137	17.5	0.2767	17	39958108	17	39958108	*	rs7218742	R	38114361	rs7218742	A	G	0.3723	0.0063	0.0018	0.00044	690965	38114361	39958108	17	39958108	17	39958108	*	R	3.06731	3.5
chr3:123387282:C:G	0.02011	C	G	0.61	-0.0241	0.0104	36659	63137	0	0.8904	3	123387282	3	123387282	*	rs6800468	S	123106129	rs6800468	C	G	0.6253	-0.0066	0.0017	8.7e-05	794464	123106129	123387282	3	123387282	3	123387282	*	S	-2.31731	-3.88235
chr4:28682288:C:A	0.5894	A	C	0.8422	-0.0075	0.014	36659	63137	52.3	0.02142	4	28682288	4	28682288	*	rs4382025	M	28683910	rs4382025	A	C	0.8459	-0.0103	0.0024	1.5e-05	691035	28683910	28682288	4	28682288	4	28682288	*	M	-0.535714	-4.29167
chr16:56548636:T:C	0.9281	T	C	0.5868	0.0009	0.0103	36659	63137	17.8	0.2742	16	56548636	16	56548636	*	rs12926323	Y	56582548	rs12926323	T	C	0.6069	0.0067	0.0018	0.00019	688412	56582548	56548636	16	56548636	16	56548636	*	Y	0.0873786	3.72222
chr15:77079780:C:T	0.8241	T	C	0.6654	0.0024	0.0107	36659	63137	1.3	0.4294	15	77079780	15	77079780	*	rs12148761	Y	77372122	rs12148761	T	C	0.6556	0.0068	0.0018	0.00023	686850	77372122	77079780	15	77079780	15	77079780	*	Y	0.224299	3.77778
chr3:86415980:T:C	0.9453	T	C	0.8939	-0.0011	0.0164	36659	63137	26.5	0.1914	3	86415980	3	86415980	*	rs10212461	Y	86465130	rs10212461	T	C	0.891	-0.0109	0.0028	9e-05	682672	86465130	86415980	3	86415980	3	86415980	*	Y	-0.0670732	-3.89286
chr3:134949109:C:T	0.9189	T	C	0.4554	-0.001	0.0101	36659	63137	3	0.4141	3	134949109	3	134949109	*	rs11719020	Y	134667951	rs11719020	T	C	0.4521	-0.0102	0.0017	3.4e-09	692514	134667951	134949109	3	134949109	3	134949109	*	Y	-0.0990099	-6
chr17:70476498:A:G	0.6001	A	G	0.4775	-0.0053	0.0102	36659	63137	0	0.4685	17	70476498	17	70476498	*	rs981106	R	68472639	rs981106	A	G	0.4835	-0.0064	0.0016	7.3e-05	794872	68472639	70476498	17	70476498	17	70476498	*	R	-0.519608	-4
chr15:47180971:A:C	0.7672	A	C	0.443	0.0031	0.0104	36659	63137	0	0.8661	15	47180971	15	47180971	*	rs4775671	M	47473168	rs4775671	A	C	0.4513	-0.0075	0.0017	1.5e-05	689368	47473168	47180971	15	47180971	15	47180971	*	M	0.298077	-4.41176
chr21:38839311:T:C	0.928	T	C	0.6625	0.001	0.0107	36659	63137	29.7	0.1634	21	38839311	21	38839311	*	rs9941892	Y	40211235	rs9941892	T	C	0.65	0.0102	0.0018	2e-08	686305	40211235	38839311	21	38839311	21	38839311	*	Y	0.0934579	5.66667
chr3:94608565:G:A	0.6834	A	G	0.3053	-0.0045	0.011	36659	63137	37.7	0.09822	3	94608565	3	94608565	*	rs9870235	R	94327409	rs9870235	A	G	0.3031	-0.0073	0.0019	0.00012	685920	94327409	94608565	3	94608565	3	94608565	*	R	-0.409091	-3.84211
chr19:51272484:C:T	0.4792	T	C	0.2618	-0.0081	0.0115	36659	63137	37.5	0.09997	19	51272484	19	51272484	*	rs12972903	Y	51775738	rs12972903	T	C	0.2756	-0.0123	0.0019	1.3e-10	690627	51775738	51272484	19	51272484	19	51272484	*	Y	-0.704348	-6.47368
chr11:8785632:A:C	0.5798	A	C	0.3667	-0.0058	0.0106	36659	63137	0	0.9634	11	8785632	11	8785632	*	rs2292046	M	8807179	rs2292046	A	C	0.3402	-0.0083	0.0018	5.6e-06	692129	8807179	8785632	11	8785632	11	8785632	*	M	-0.54717	-4.61111
chr7:35041319:T:G	0.2134	T	G	0.5328	0.0126	0.0101	36659	63137	0	0.5078	7	35041319	7	35041319	*	rs329277	K	35080931	rs329277	T	G	0.5211	-0.0099	0.0017	1.1e-08	686149	35080931	35041319	7	35041319	7	35041319	*	K	1.24752	-5.82353
chr2:207609557:C:A	0.263	A	C	0.806	0.0146	0.013	36659	63137	25.7	0.199	2	207609557	2	207609557	*	rs2551950	M	208474281	rs2551950	A	C	0.8098	0.01	0.0022	6.7e-06	692228	208474281	207609557	2	207609557	2	207609557	*	M	1.12308	4.54545
chr2:150257127:T:A	0.8815	A	T	0.547	0.0015	0.0103	36659	63137	0	0.9693	2	150257127	2	150257127	*	rs4295034	W	151113641	rs4295034	A	T	0.5523	-0.0061	0.0017	0.00038	691639	151113641	150257127	2	150257127	2	150257127	*	W	0.145631	-3.58824
chr6:108550761:C:A	0.8936	A	C	0.2391	0.0016	0.012	36659	63137	0	0.7599	6	108550761	6	108550761	*	rs12198276	M	108871964	rs12198276	A	C	0.256	0.009	0.0021	1e-05	666226	108871964	108550761	6	108550761	6	108550761	*	M	0.133333	4.28571
chr2:25111471:C:T	0.1387	T	C	0.43	0.0151	0.0102	36659	63137	0	0.9154	2	25111471	2	25111471	*	rs839652	Y	25334340	rs839652	T	C	0.4226	-0.0232	0.0018	7.3e-40	685576	25334340	25111471	2	25111471	2	25111471	*	Y	1.48039	-12.8889
chr10:106946440:C:T	0.2857	T	C	0.575	0.0111	0.0104	36659	63137	36.1	0.11	10	106946440	10	106946440	*	rs11193128	Y	108706198	rs11193128	T	C	0.5866	-0.0076	0.0018	1.6e-05	690864	108706198	106946440	10	106946440	10	106946440	*	Y	1.06731	-4.22222
chr8:9044469:A:G	0.9906	A	G	0.8488	0.0002	0.0141	36390	62462	0	0.5914	8	9044469	8	9044469	*	rs3958881	R	8901979	rs3958881	A	G	0.8535	0.0102	0.0025	4.7e-05	690986	8901979	9044469	8	9044469	8	9044469	*	R	0.0141844	4.08
chr22:46318838:A:G	0.69	A	G	0.8965	0.0066	0.0165	36659	63137	4.8	0.397	22	46318838	22	46318838	*	rs7286155	R	46714735	rs7286155	A	G	0.8938	-0.0125	0.0028	9.6e-06	686627	46714735	46318838	22	46318838	22	46318838	*	R	0.4	-4.46429
chr11:130944998:A:T	0.8609	A	T	0.5367	-0.0018	0.0103	36659	63137	0	0.8099	11	130944998	11	130944998	*	rs10791104	W	130814893	rs10791104	A	T	0.5261	-0.0125	0.0017	4.3e-13	688841	130814893	130944998	11	130944998	11	130944998	*	W	-0.174757	-7.35294
chr3:186093706:G:A	0.7652	A	G	0.1837	-0.0039	0.0131	36659	63137	0	0.5864	3	186093706	3	186093706	*	rs6444106	R	185811495	rs6444106	A	G	0.1901	-0.0269	0.0021	7.4e-39	782002	185811495	186093706	3	186093706	3	186093706	*	R	-0.29771	-12.8095
chr6:23722289:C:T	0.6358	T	C	0.7196	0.0054	0.0115	36659	63137	0	0.6046	6	23722289	6	23722289	*	rs1276812	Y	23722517	rs1276812	T	C	0.7247	-0.0103	0.0019	8e-08	687283	23722517	23722289	6	23722289	6	23722289	*	Y	0.469565	-5.42105
chr1:96338295:T:C	0.695	T	C	0.9573	0.0099	0.0251	36659	63137	0	0.9176	1	96338295	1	96338295	*	rs324870	Y	96803851	rs324870	T	C	0.95106	0.0252	0.0041	5.4e-10	687820	96803851	96338295	1	96338295	1	96338295	*	Y	0.394422	6.14634
chr1:232648105:C:A	0.4908	A	C	0.4072	-0.0071	0.0104	36659	63137	13.8	0.3128	1	232648105	1	232648105	*	rs7537378	M	232783851	rs7537378	A	C	0.4129	0.0078	0.0018	9.7e-06	687852	232783851	232648105	1	232648105	1	232648105	*	M	-0.682692	4.33333
chr8:132119738:G:A	0.6642	A	G	0.2659	-0.0049	0.0114	36659	63137	0	0.8975	8	132119738	8	132119738	*	rs2436122	R	133131985	rs2436122	A	G	0.2702	0.0072	0.0019	0.00019	692542	133131985	132119738	8	132119738	8	132119738	*	R	-0.429825	3.78947
chr10:64946056:T:G	0.6663	T	G	0.1056	-0.0073	0.017	36659	63137	23.5	0.2198	10	64946056	10	64946056	*	rs2499880	K	66705814	rs2499880	T	G	0.1006	0.0112	0.0029	9.7e-05	679051	66705814	64946056	10	64946056	10	64946056	*	K	-0.429412	3.86207
chr8:11433832:G:C	0.3738	C	G	0.8676	0.0137	0.0154	36390	62462	22.8	0.2336	8	11433832	8	11433832	*	rs10481455	S	11291341	rs10481455	C	G	0.8776	-0.0131	0.0027	9e-07	684426	11291341	11433832	8	11433832	8	11433832	*	S	0.88961	-4.85185
chr6:25739290:C:T	0.5125	T	C	0.271	0.0074	0.0113	36659	63137	0	0.605	6	25739290	6	25739290	*	rs12663099	Y	25739518	rs12663099	T	C	0.2833	-0.0102	0.0019	7.8e-08	692484	25739518	25739290	6	25739290	6	25739290	*	Y	0.654867	-5.36842
chr5:52577996:A:G	0.4328	A	G	0.1184	-0.0126	0.0161	36659	63137	1.1	0.431	5	52577996	5	52577996	*	rs1600173	R	51873830	rs1600173	A	G	0.1147	0.0099	0.0026	0.00016	794282	51873830	52577996	5	52577996	5	52577996	*	R	-0.782609	3.80769
chr5:111941265:A:C	0.4876	A	C	0.5966	0.0072	0.0103	36659	63137	0	0.6953	5	111941265	5	111941265	*	rs10063079	M	111276962	rs10063079	A	C	0.5945	-0.0065	0.0018	0.00019	691274	111276962	111941265	5	111941265	5	111941265	*	M	0.699029	-3.61111
chr5:113531230:C:G	0.4511	C	G	0.7951	0.0094	0.0125	36659	63137	26.6	0.191	5	113531230	5	113531230	*	rs6898425	S	112866927	rs6898425	C	G	0.7822	-0.0089	0.0021	2.5e-05	683664	112866927	113531230	5	113531230	5	113531230	*	S	0.752	-4.2381
chr1:54270301:C:T	0.604	T	C	0.5257	-0.0053	0.0103	36659	63137	0	0.5401	1	54270301	1	54270301	*	rs1537430	Y	54735974	rs1537430	T	C	0.5555	0.0099	0.0017	1.4e-08	683123	54735974	54270301	1	54270301	1	54270301	*	Y	-0.514563	5.82353
chr7:139118677:A:C	0.3514	A	C	0.7945	0.0117	0.0126	36659	63137	0	0.8674	7	139118677	7	139118677	*	rs17133453	M	138803423	rs17133453	A	C	0.7831	0.0085	0.0021	4e-05	691895	138803423	139118677	7	139118677	7	139118677	*	M	0.928571	4.04762
chr6:117834835:G:A	0.1582	A	G	0.2208	0.0171	0.0121	36659	63137	4.4	0.4012	6	117834835	6	117834835	*	rs545182	R	118155998	rs545182	A	G	0.2076	0.01	0.0021	2.3e-06	692415	118155998	117834835	6	117834835	6	117834835	*	R	1.41322	4.7619
chr6:141624010:C:A	0.2663	A	C	0.5142	0.0112	0.0101	36659	63137	40.2	0.08083	6	141624010	6	141624010	*	rs9321827	M	141945147	rs9321827	A	C	0.5251	0.006	0.0017	0.0005	680668	141945147	141624010	6	141624010	6	141624010	*	M	1.10891	3.52941
chr5:138527445:A:C	0.2016	A	C	0.4191	-0.0131	0.0103	36659	63137	0	0.6695	5	138527445	5	138527445	*	rs154076	M	137863134	rs154076	A	C	0.4041	0.008	0.0018	5.1e-06	691008	137863134	138527445	5	138527445	5	138527445	*	M	-1.27184	4.44444
chr3:86218917:G:T	0.5967	T	G	0.8901	-0.0086	0.0162	36659	63137	22.8	0.2258	3	86218917	3	86218917	*	rs2048590	K	86268067	rs2048590	T	G	0.8919	-0.0107	0.0028	0.00011	692354	86268067	86218917	3	86218917	3	86218917	*	K	-0.530864	-3.82143
chr3:81965277:C:A	0.1193	A	C	0.5537	-0.0159	0.0102	36659	63137	18.9	0.2637	3	81965277	3	81965277	*	rs9309883	M	82014428	rs9309883	A	C	0.5655	0.0077	0.0017	9.9e-06	688889	82014428	81965277	3	81965277	3	81965277	*	M	-1.55882	4.52941
chr6:119766484:G:T	0.09141	T	G	0.2431	-0.0198	0.0117	36659	63137	54.8	0.01441	6	119766484	6	119766484	*	rs10872186	K	120087630	rs10872186	T	G	0.2502	0.0118	0.002	3.2e-09	689995	120087630	119766484	6	119766484	6	119766484	*	K	-1.69231	5.9
chr1:190566940:G:A	0.04425	A	G	0.5038	0.0204	0.0101	36659	63137	0	0.6334	1	190566940	1	190566940	*	rs12037187	R	190536070	rs12037187	A	G	0.4853	-0.0061	0.0017	0.00038	689623	190536070	190566940	1	190566940	1	190566940	*	R	2.0198	-3.58824
chr1:65577336:C:A	0.8646	A	C	0.22	0.0021	0.0121	36659	63137	0	0.533	1	65577336	1	65577336	*	rs3790426	M	66043019	rs3790426	A	C	0.2134	0.0078	0.0021	0.00026	685400	66043019	65577336	1	65577336	1	65577336	*	M	0.173554	3.71429
chr2:186622542:G:T	0.251	T	G	0.2663	0.013	0.0114	36659	63137	62.2	0.00315	2	186622542	2	186622542	*	rs6741369	K	187487269	rs6741369	T	G	0.2696	-0.009	0.002	4.2e-06	692465	187487269	186622542	2	186622542	2	186622542	*	K	1.14035	-4.5
chr6:154043682:C:T	0.1564	T	C	0.2175	0.0172	0.0121	36659	63137	50.9	0.02584	6	154043682	6	154043682	*	rs553202	Y	154364817	rs553202	T	C	0.216	0.0119	0.0021	1.9e-08	686106	154364817	154043682	6	154043682	6	154043682	*	Y	1.42149	5.66667
chr16:53797859:G:T	0.005389	T	G	0.4325	-0.0282	0.0101	36659	63137	44.1	0.05689	16	53797859	16	53797859	*	rs9922619	K	53831771	rs9922619	T	G	0.4311	0.0694	0.0016	0	787853	53831771	53797859	16	53797859	16	53797859	*	K	-2.79208	43.375
chr5:64852801:G:T	0.3214	T	G	0.3084	0.0108	0.0109	36659	63137	0	0.8499	5	64852801	5	64852801	*	rs10940006	D	64148628	rs10940006	T	G	0.3368	-0.009	0.0018	8.4e-07	692564	64148628	64852801	5	64852801	5	64852801	*	D	0.990826	-5
chr6:33528937:T:G	0.6283	T	G	0.6657	0.0052	0.0107	36659	63137	0	0.6792	6	33528937	6	33528937	*	rs449242	K	33496714	rs449242	T	G	0.6569	-0.0091	0.0018	5.4e-07	686775	33496714	33528937	6	33528937	6	33528937	*	K	0.485981	-5.05556
chr4:45115641:C:T	0.4914	T	C	0.1642	0.0094	0.0136	36659	63137	0	0.9529	4	45115641	4	45115641	*	rs16858015	Y	45117658	rs16858015	T	C	0.1586	0.0092	0.0023	4.9e-05	795393	45117658	45115641	4	45115641	4	45115641	*	Y	0.691176	4
chr1:199139278:T:C	0.7105	T	C	0.6282	0.0039	0.0106	36659	63137	0	0.7933	1	199139278	1	199139278	*	rs7544236	Y	199108406	rs7544236	T	C	0.6232	0.0068	0.0018	0.00017	687625	199108406	199139278	1	199139278	1	199139278	*	Y	0.367925	3.77778
chr8:88431163:A:C	0.9398	A	C	0.6785	-0.0008	0.0108	36659	63137	50.7	0.02679	8	88431163	8	88431163	*	rs821111	M	89443392	rs821111	A	C	0.688	0.0119	0.0019	2.2e-10	689139	89443392	88431163	8	88431163	8	88431163	*	M	-0.0740741	6.26316
chr6:40336964:G:A	0.9064	A	G	0.1102	0.0019	0.0161	36659	63137	0	0.6423	6	40336964	6	40336964	*	rs9296331	R	40304703	rs9296331	A	G	0.1182	0.0127	0.0026	1.5e-06	680556	40304703	40336964	6	40336964	6	40336964	*	R	0.118012	4.88462
chr17:36561039:T:C	0.1385	T	C	0.59	0.0154	0.0104	36390	62462	0	0.5784	17	36561039	17	36561039	*	rs8068351	Y	34916879	rs8068351	T	C	0.5945	0.0165	0.0017	2.9e-21	692387	34916879	36561039	17	36561039	17	36561039	*	Y	1.48077	9.70588
chr6:45400477:G:T	0.5222	T	G	0.2466	-0.0075	0.0117	36659	63137	7.9	0.3684	6	45400477	6	45400477	*	rs1321078	K	45368214	rs1321078	T	G	0.247	-0.008	0.002	4.6e-05	691728	45368214	45400477	6	45400477	6	45400477	*	K	-0.641026	-4
chr7:72198499:C:G	0.8311	C	G	0.6522	0.0023	0.0106	36659	63137	7	0.3767	7	72198499	7	72198499	*	rs1232514	S	71663484	rs1232514	C	G	0.6746	0.0116	0.0018	3.5e-10	686265	71663484	72198499	7	72198499	7	72198499	*	S	0.216981	6.44444
chr5:101809567:T:C	0.1431	T	C	0.6716	0.0158	0.0108	36659	63137	43.6	0.05977	5	101809567	5	101809567	*	rs7718543	Y	101145271	rs7718543	T	C	0.6471	-0.0085	0.0018	2.6e-06	680049	101145271	101809567	5	101809567	5	101809567	*	Y	1.46296	-4.72222
chr3:49653063:C:T	0.8116	T	C	0.301	-0.0026	0.011	36659	63137	0	0.7071	3	49653063	3	49653063	*	rs11709525	B	49690496	rs11709525	T	C	0.2834	-0.0142	0.0019	4.7e-14	692520	49690496	49653063	3	49653063	3	49653063	*	B	-0.236364	-7.47368
chr7:76142074:G:T	0.8422	T	G	0.2998	-0.0022	0.011	36659	63137	49	0.03338	7	76142074	7	76142074	*	rs10227345	K	75771392	rs10227345	T	G	0.2968	0.0084	0.0019	6.8e-06	692285	75771392	76142074	7	76142074	7	76142074	*	K	-0.2	4.42105
chr8:33276755:C:T	0.3867	T	C	0.3238	-0.0093	0.0108	36659	63137	0	0.6064	8	33276755	8	33276755	*	rs10954890	Y	33134273	rs10954890	T	C	0.3105	-0.0074	0.0019	6.3e-05	691653	33134273	33276755	8	33276755	8	33276755	*	Y	-0.861111	-3.89474
chr8:75597013:G:A	0.4132	A	G	0.6399	-0.0086	0.0105	36659	63137	33	0.1349	8	75597013	8	75597013	*	rs2012410	R	76509248	rs2012410	A	G	0.6375	0.0108	0.0018	1.1e-09	691970	76509248	75597013	8	75597013	8	75597013	*	R	-0.819048	6
chr3:154167714:T:C	0.2908	T	C	0.4678	-0.0107	0.0101	36659	63137	17.1	0.2808	3	154167714	3	154167714	*	rs357486	Y	153885503	rs357486	T	C	0.4578	-0.0124	0.0017	4.5e-13	692498	153885503	154167714	3	154167714	3	154167714	*	Y	-1.05941	-7.29412
chr9:15771172:A:G	0.8366	A	G	0.5223	0.0021	0.0101	36659	63137	0	0.9587	9	15771172	9	15771172	*	rs10962147	R	15771170	rs10962147	A	G	0.5101	-0.0158	0.0017	5.1e-20	691891	15771170	15771172	9	15771172	9	15771172	*	R	0.207921	-9.29412
chr20:54892227:G:A	0.9757	A	G	0.719	-0.0003	0.0113	36659	63137	0	0.4657	20	54892227	20	54892227	*	rs4811547	R	53508766	rs4811547	A	G	0.7246	-0.0121	0.002	5e-10	692090	53508766	54892227	20	54892227	20	54892227	*	R	-0.0265487	-6.05
chr5:145203575:C:G	0.2183	C	G	0.705	0.0137	0.0112	36659	63137	0	0.996	5	145203575	5	145203575	*	rs7703613	S	144583138	rs7703613	C	G	0.7028	-0.009	0.0019	1.4e-06	691217	144583138	145203575	5	145203575	5	145203575	*	S	1.22321	-4.73684
chr7:77189360:A:T	0.1442	A	T	0.9364	0.0306	0.021	36659	63137	0	0.832	7	77189360	7	77189360	*	rs11505821	W	76818677	rs11505821	A	T	0.9399	-0.0311	0.0035	2.7e-19	758322	76818677	77189360	7	77189360	7	77189360	*	W	1.45714	-8.88571
chr12:33223732:A:G	0.4772	A	G	0.8678	0.0105	0.0148	36659	63137	0	0.6571	12	33223732	12	33223732	*	rs1563624	R	33376667	rs1563624	A	G	0.8635	-0.0176	0.0026	1.7e-11	689290	33376667	33223732	12	33223732	12	33223732	*	R	0.709459	-6.76923
chr5:101864528:A:C	0.2221	A	C	0.6816	0.0133	0.0109	36659	63137	54.1	0.01633	5	101864528	5	101864528	*	rs2895784	M	101200232	rs2895784	A	C	0.6656	-0.0097	0.0018	1.2e-07	691674	101200232	101864528	5	101864528	5	101864528	*	M	1.22018	-5.38889
chr3:80335689:G:C	0.2064	C	G	0.2683	0.0144	0.0114	36659	63137	0	0.4768	3	80335689	3	80335689	*	rs7648584	S	80384839	rs7648584	C	G	0.2658	-0.0079	0.0019	3.5e-05	685456	80384839	80335689	3	80335689	3	80335689	*	S	1.26316	-4.15789
chr3:49529282:C:T	0.6845	T	C	0.4173	-0.0041	0.0101	36659	63137	0	0.4994	3	49529282	3	49529282	*	rs11130202	Y	49566715	rs11130202	T	C	0.4329	0.0102	0.0017	3.5e-09	686667	49566715	49529282	3	49529282	3	49529282	*	Y	-0.405941	6
chr13:64176397:C:T	0.703	T	C	0.4475	-0.0039	0.0102	36659	63137	21.7	0.2368	13	64176397	13	64176397	*	rs9317394	Y	64750529	rs9317394	T	C	0.4635	0.0085	0.0017	9.7e-07	690710	64750529	64176397	13	64176397	13	64176397	*	Y	-0.382353	5
chr6:63940248:A:G	0.3675	A	G	0.692	0.0099	0.011	36659	63137	23.8	0.2173	6	63940248	6	63940248	*	rs10447310	R	64650141	rs10447310	A	G	0.7053	0.0068	0.0019	0.00028	690717	64650141	63940248	6	63940248	6	63940248	*	R	0.9	3.57895
chr12:27031776:G:T	0.3903	T	G	0.3071	-0.0094	0.0109	36659	63137	0	0.5479	12	27031776	12	27031776	*	rs7971802	K	27184709	rs7971802	T	G	0.3361	0.0076	0.0018	3e-05	688051	27184709	27031776	12	27031776	12	27031776	*	K	-0.862385	4.22222
chr12:1989713:C:T	0.8012	T	C	0.3258	0.0027	0.0108	36390	62462	0	0.8735	12	1989713	12	1989713	*	rs7487506	Y	2098879	rs7487506	T	C	0.3164	-0.0088	0.0019	2.5e-06	689983	2098879	1989713	12	1989713	12	1989713	*	Y	0.25	-4.63158
chr13:85762416:A:G	0.9825	A	G	0.6803	-0.0002	0.0109	36659	63137	22.3	0.2308	13	85762416	13	85762416	*	rs9575945	R	86336551	rs9575945	A	G	0.6876	0.0106	0.0019	1.4e-08	690608	86336551	85762416	13	85762416	13	85762416	*	R	-0.0183486	5.57895
chr10:74642519:A:G	0.4443	A	G	0.8453	0.0107	0.014	36659	63137	0	0.5268	10	74642519	10	74642519	*	rs7073340	R	76402277	rs7073340	A	G	0.8479	-0.0144	0.0024	2.3e-09	691913	76402277	74642519	10	74642519	10	74642519	*	R	0.764286	-6
chr4:136081946:T:C	0.8416	T	C	0.7151	-0.0022	0.0112	36659	63137	3.5	0.4092	4	136081946	4	136081946	*	rs4145876	Y	137003101	rs4145876	T	C	0.7074	-0.0163	0.0019	4.3e-18	691983	137003101	136081946	4	136081946	4	136081946	*	Y	-0.196429	-8.57895
chr17:52087972:C:A	0.04666	A	C	0.557	-0.0204	0.0102	36659	63137	0	0.552	17	52087972	17	52087972	*	rs9910676	M	50165332	rs9910676	A	C	0.5579	-0.0067	0.0017	0.0001	689658	50165332	52087972	17	52087972	17	52087972	*	M	-2	-3.94118
chr5:158976676:A:G	0.5135	A	G	0.6168	0.0068	0.0104	36659	63137	0	0.844	5	158976676	5	158976676	*	rs4401606	R	158403684	rs4401606	A	G	0.6093	-0.0093	0.0018	1.2e-07	689562	158403684	158976676	5	158976676	5	158976676	*	R	0.653846	-5.16667
chr3:115089363:T:C	0.5542	T	C	0.9588	0.015	0.0254	36659	63137	0	0.4575	3	115089363	3	115089363	*	rs1521566	Y	114808210	rs1521566	T	C	0.95755	0.0182	0.0042	1.7e-05	687682	114808210	115089363	3	115089363	3	115089363	*	Y	0.590551	4.33333
chr6:23897817:C:A	0.7521	A	C	0.3178	-0.0035	0.011	36659	63137	0	0.5809	6	23897817	6	23897817	*	rs7742240	M	23898045	rs7742240	A	C	0.3197	0.0107	0.0018	7.7e-09	691405	23898045	23897817	6	23897817	6	23897817	*	M	-0.318182	5.94444
chr7:100830662:C:T	0.03108	T	C	0.2395	-0.0255	0.0118	36659	63137	5.1	0.395	7	100830662	7	100830662	*	rs2571607	Y	100428284	rs2571607	T	C	0.2389	-0.0087	0.0021	2.5e-05	692596	100428284	100830662	7	100830662	7	100830662	*	Y	-2.16102	-4.14286
chr7:131912571:G:A	0.9165	A	G	0.1015	-0.0018	0.0168	36659	63137	0	0.5908	7	131912571	7	131912571	*	rs7801748	R	131597330	rs7801748	A	G	0.1011	0.0114	0.0029	7.7e-05	679910	131597330	131912571	7	131912571	7	131912571	*	R	-0.107143	3.93103
chr18:49124067:G:T	0.7997	T	G	0.738	-0.0029	0.0116	36659	63137	0	0.9484	18	49124067	18	49124067	*	rs2878902	K	46650437	rs2878902	T	G	0.7608	-0.0097	0.002	1.9e-06	688294	46650437	49124067	18	49124067	18	49124067	*	K	-0.25	-4.85
chr8:86524410:T:G	0.2067	T	G	0.7323	-0.0144	0.0114	36659	63137	11.2	0.3372	8	86524410	8	86524410	*	rs7844014	K	87536638	rs7844014	T	G	0.7247	-0.0086	0.0019	7.9e-06	692228	87536638	86524410	8	86524410	8	86524410	*	K	-1.26316	-4.52632
chr1:83917808:T:C	0.5601	T	C	0.6904	-0.0064	0.011	36659	63137	0	0.6825	1	83917808	1	83917808	*	rs12135028	Y	84383491	rs12135028	T	C	0.6898	-0.0084	0.0019	9.3e-06	674691	84383491	83917808	1	83917808	1	83917808	*	Y	-0.581818	-4.42105
chr1:243433926:G:A	0.5505	A	G	0.1529	0.0084	0.014	36390	62462	23.2	0.2297	1	243433926	1	243433926	*	rs12039979	R	243597228	rs12039979	A	G	0.1524	-0.0122	0.0024	4.5e-07	679533	243597228	243433926	1	243433926	1	243433926	*	R	0.6	-5.08333
chr8:14472908:C:T	0.4187	T	C	0.2905	-0.009	0.0111	36659	63137	31.3	0.1488	8	14472908	8	14472908	*	rs10086326	Y	14330417	rs10086326	T	C	0.2933	0.0119	0.0019	3.1e-10	687338	14330417	14472908	8	14472908	8	14472908	*	Y	-0.810811	6.26316
chr6:142392705:G:A	0.4698	A	G	0.3249	0.0078	0.0108	36659	63137	49.9	0.02965	6	142392705	6	142392705	*	rs6570508	R	142713842	rs6570508	A	G	0.3125	0.007	0.0018	9.6e-05	792742	142713842	142392705	6	142392705	6	142392705	*	R	0.722222	3.88889
chr2:173221764:C:T	0.01945	T	C	0.2113	-0.0289	0.0124	36659	63137	11.4	0.3358	2	173221764	2	173221764	*	rs16861363	Y	174086492	rs16861363	T	C	0.2115	-0.0102	0.0021	1.9e-06	687069	174086492	173221764	2	173221764	2	173221764	*	Y	-2.33065	-4.85714
chr6:45038614:C:T	0.7107	T	C	0.0973	0.0063	0.0171	36659	63137	0	0.8299	6	45038614	6	45038614	*	rs9472427	Y	45006351	rs9472427	T	C	0.09179	0.0122	0.0031	6.3e-05	689128	45006351	45038614	6	45038614	6	45038614	*	Y	0.368421	3.93548
chr3:183621308:C:A	0.2675	A	C	0.2332	-0.0132	0.0119	36659	63137	0	0.9563	3	183621308	3	183621308	*	rs6799350	M	183339096	rs6799350	A	C	0.2408	-0.0102	0.0021	9.3e-07	678523	183339096	183621308	3	183621308	3	183621308	*	M	-1.10924	-4.85714
chr6:44840698:G:A	0.7776	A	G	0.6682	0.003	0.0107	36659	63137	13.8	0.3124	6	44840698	6	44840698	*	rs860741	R	44808435	rs860741	A	G	0.6832	0.0086	0.0018	2.5e-06	690772	44808435	44840698	6	44840698	6	44840698	*	R	0.280374	4.77778
chr18:40361542:C:T	0.07134	T	C	0.3521	0.0192	0.0106	36659	63137	0	0.4541	18	40361542	18	40361542	*	rs9961303	Y	37941506	rs9961303	T	C	0.3495	-0.0067	0.0018	0.00022	688600	37941506	40361542	18	40361542	18	40361542	*	Y	1.81132	-3.72222
chr18:11696065:G:T	0.9536	T	G	0.2416	0.0007	0.012	36659	63137	12.1	0.3294	18	11696065	18	11696065	*	rs8099016	K	11696064	rs8099016	T	G	0.2406	0.0087	0.002	1.9e-05	680609	11696064	11696065	18	11696065	18	11696065	*	K	0.0583333	4.35
chr11:43759003:C:A	0.2196	A	C	0.6895	-0.0134	0.011	36659	63137	0	0.7639	11	43759003	11	43759003	*	rs7110437	H	43780553	rs7110437	A	C	0.6986	-0.0203	0.0019	2.1e-27	692045	43780553	43759003	11	43759003	11	43759003	*	H	-1.21818	-10.6842
chr8:88337442:A:G	0.8807	A	G	0.3274	0.0016	0.0108	36659	63137	31.5	0.1478	8	88337442	8	88337442	*	rs4961090	R	89349671	rs4961090	A	G	0.3092	-0.011	0.0019	4.3e-09	686628	89349671	88337442	8	88337442	8	88337442	*	R	0.148148	-5.78947
chr5:64734525:T:G	0.337	T	G	0.4943	-0.0098	0.0102	36659	63137	0	0.8486	5	64734525	5	64734525	*	rs2610243	K	64030352	rs2610243	T	G	0.4696	0.0093	0.0017	6.9e-08	691015	64030352	64734525	5	64734525	5	64734525	*	K	-0.960784	5.47059
chr2:203160665:A:G	0.4093	A	G	0.759	-0.0098	0.0119	36659	63137	0.7	0.4346	2	203160665	2	203160665	*	rs10172342	R	204025388	rs10172342	A	G	0.7456	0.008	0.0019	2e-05	778729	204025388	203160665	2	203160665	2	203160665	*	R	-0.823529	4.21053
chr16:9273408:C:T	0.8804	T	C	0.8977	0.0026	0.0174	36659	63137	45.8	0.04792	16	9273408	16	9273408	*	rs2965890	Y	9367265	rs2965890	T	C	0.90482	-0.0119	0.0029	4.2e-05	686596	9367265	9273408	16	9273408	16	9273408	*	Y	0.149425	-4.10345
chr2:153304189:G:A	0.7334	A	G	0.8537	0.005	0.0147	36659	63137	16.5	0.2863	2	153304189	2	153304189	*	rs1439635	R	154160703	rs1439635	A	G	0.8608	0.0093	0.0025	0.00021	685640	154160703	153304189	2	153304189	2	153304189	*	R	0.340136	3.72
chr1:75009679:T:C	0.342	T	C	0.7722	0.0115	0.0121	36659	63137	43.6	0.0598	1	75009679	1	75009679	*	rs6675140	Y	75475363	rs6675140	T	C	0.776	-0.0092	0.002	7.6e-06	679502	75475363	75009679	1	75009679	1	75009679	*	Y	0.950413	-4.6
chr7:27966823:G:C	0.755	C	G	0.1005	0.0053	0.0169	36659	63137	51.1	0.02516	7	27966823	7	27966823	*	rs17156099	S	28006442	rs17156099	C	G	0.09542	0.01	0.0027	0.00026	778547	28006442	27966823	7	27966823	7	27966823	*	S	0.313609	3.7037
chr4:143263590:G:A	0.1271	A	G	0.561	-0.0155	0.0102	36659	63137	30.3	0.1574	4	143263590	4	143263590	*	rs9308169	R	144184743	rs9308169	A	G	0.5606	-0.0076	0.0017	1.1e-05	685919	144184743	143263590	4	143263590	4	143263590	*	R	-1.51961	-4.47059
chr15:45225307:G:C	0.5275	C	G	0.682	0.0069	0.0109	36659	63137	0	0.539	15	45225307	15	45225307	*	rs1648285	S	45517505	rs1648285	C	G	0.6945	0.0071	0.0019	0.00014	691308	45517505	45225307	15	45225307	15	45225307	*	S	0.633028	3.73684
chr6:63921447:T:G	0.313	T	G	0.3143	-0.0111	0.011	36659	63137	24.5	0.21	6	63921447	6	63921447	*	rs321487	K	64631340	rs321487	T	G	0.2948	-0.0071	0.0019	0.00018	685754	64631340	63921447	6	63921447	6	63921447	*	K	-1.00909	-3.73684
chr16:6293597:A:G	0.137	A	G	0.211	0.0192	0.0129	36294	57031	0	0.5114	16	6293597	16	6293597	*	rs11077024	R	6343598	rs11077024	A	G	0.1957	-0.0082	0.0022	0.00017	690007	6343598	6293597	16	6293597	16	6293597	*	R	1.48837	-3.72727
chr11:13254782:C:T	0.8246	T	C	0.1416	0.0032	0.0144	36659	63137	0	0.4667	11	13254782	11	13254782	*	rs10832008	Y	13276329	rs10832008	T	C	0.1351	-0.0104	0.0025	3.1e-05	690427	13276329	13254782	11	13254782	11	13254782	*	Y	0.222222	-4.16
chr1:67842772:G:A	0.2966	A	G	0.3231	0.0113	0.0108	36659	63137	45	0.05173	1	67842772	1	67842772	*	rs2186242	V	68308455	rs2186242	A	G	0.3262	-0.0075	0.0018	4e-05	690307	68308455	67842772	1	67842772	1	67842772	*	V	1.0463	-4.16667
chr2:76251709:G:T	0.696	T	G	0.4292	-0.004	0.0103	36659	63137	36	0.1111	2	76251709	2	76251709	*	rs4852399	K	76478835	rs4852399	T	G	0.4479	0.0072	0.0018	4.3e-05	680196	76478835	76251709	2	76251709	2	76251709	*	K	-0.38835	4
chr11:92935809:T:C	0.9591	T	C	0.6391	-0.0005	0.0106	36659	63137	23.6	0.2192	11	92935809	11	92935809	*	rs12792753	Y	92668975	rs12792753	T	C	0.6384	-0.007	0.0017	5e-05	766802	92668975	92935809	11	92935809	11	92935809	*	Y	-0.0471698	-4.11765
chr15:76489589:T:C	0.1835	T	C	0.8475	-0.0185	0.0139	36659	63137	45.7	0.04842	15	76489589	15	76489589	*	rs480672	Y	76781930	rs480672	T	C	0.8512	0.0091	0.0024	0.00016	692487	76781930	76489589	15	76489589	15	76489589	*	Y	-1.33094	3.79167
chr9:121855804:T:C	0.9814	T	C	0.443	-0.0002	0.0102	36659	63137	0	0.4599	9	121855804	9	121855804	*	rs10985422	Y	124618083	rs10985422	T	C	0.439	0.0077	0.0017	8.2e-06	684817	124618083	121855804	9	121855804	9	121855804	*	Y	-0.0196078	4.52941
chr3:86024079:C:T	0.182	T	C	0.1616	-0.0183	0.0137	36659	63137	52.8	0.01986	3	86024079	3	86024079	*	rs9830762	Y	86073229	rs9830762	T	C	0.1534	0.0148	0.0023	1.8e-10	692141	86073229	86024079	3	86024079	3	86024079	*	Y	-1.33577	6.43478
chr9:77876311:T:C	0.01898	T	C	0.4899	-0.0243	0.0104	36659	63137	48.5	0.03539	9	77876311	9	77876311	*	rs12686139	Y	80491227	rs12686139	T	C	0.482	-0.0061	0.0017	0.00041	681037	80491227	77876311	9	77876311	9	77876311	*	Y	-2.33654	-3.58824
chr14:62659209:G:T	0.7601	T	G	0.8353	-0.0042	0.0139	36659	63137	30.2	0.1583	14	62659209	14	62659209	*	rs2225680	K	63125927	rs2225680	T	G	0.8372	-0.01	0.0023	1.9e-05	692246	63125927	62659209	14	62659209	14	62659209	*	K	-0.302158	-4.34783
chr14:102335106:G:C	0.9367	C	G	0.175	0.0011	0.0133	36659	63137	11.2	0.3375	14	102335106	14	102335106	*	rs4906192	B	102801443	rs4906192	C	G	0.1754	0.014	0.0023	2.2e-09	687227	102801443	102335106	14	102335106	14	102335106	*	B	0.0827068	6.08696
chr5:87728255:T:C	0.5294	T	C	0.6918	0.0069	0.0109	36659	63137	0	0.4522	5	87728255	5	87728255	*	rs710394	Y	87024072	rs710394	T	C	0.6942	-0.0084	0.0019	9e-06	692039	87024072	87728255	5	87728255	5	87728255	*	Y	0.633028	-4.42105
chr6:142845933:G:A	0.5041	A	G	0.1883	-0.0086	0.0129	36659	63137	0	0.5089	6	142845933	6	142845933	*	rs12210301	R	143167070	rs12210301	A	G	0.1872	-0.0084	0.0022	0.00014	691753	143167070	142845933	6	142845933	6	142845933	*	R	-0.666667	-3.81818
chr11:14415187:C:T	0.3883	T	C	0.2417	-0.0101	0.0117	36659	63137	0	0.4777	11	14415187	11	14415187	*	rs4382869	Y	14436733	rs4382869	T	C	0.2432	0.0075	0.002	0.00016	684839	14436733	14415187	11	14415187	11	14415187	*	Y	-0.863248	3.75
chr8:59150631:C:T	0.2835	T	C	0.1195	-0.0168	0.0156	36659	63137	0	0.8958	8	59150631	8	59150631	*	rs16924684	Y	60063190	rs16924684	T	C	0.1224	0.011	0.0027	4.4e-05	689031	60063190	59150631	8	59150631	8	59150631	*	Y	-1.07692	4.07407
chr15:72170490:T:C	0.559	T	C	0.2268	-0.0071	0.0122	36659	63137	12.6	0.3244	15	72170490	15	72170490	*	rs7182776	Y	72462831	rs7182776	T	C	0.2121	-0.0102	0.0021	1e-06	690471	72462831	72170490	15	72170490	15	72170490	*	Y	-0.581967	-4.85714
chr20:22477015:A:G	0.8181	A	G	0.9497	-0.0053	0.0232	36659	63137	0	0.4631	20	22477015	20	22477015	*	rs2404164	R	22457653	rs2404164	A	G	0.95533	0.0151	0.0043	0.00048	649432	22457653	22477015	20	22477015	20	22477015	*	R	-0.228448	3.51163
chr17:21170840:C:A	0.9658	A	C	0.2123	-0.0005	0.0127	36659	63137	0	0.81	17	21170840	17	21170840	*	rs11655786	M	21074153	rs11655786	A	C	0.2228	-0.0085	0.0021	5.2e-05	674502	21074153	21170840	17	21170840	17	21170840	*	M	-0.0393701	-4.04762
chr18:24724694:C:A	0.373	A	C	0.5605	0.009	0.0101	36659	63137	0	0.5817	18	24724694	18	24724694	*	rs1680345	H	22304658	rs1680345	A	C	0.5675	-0.0089	0.0017	3.1e-07	690278	22304658	24724694	18	24724694	18	24724694	*	H	0.891089	-5.23529
chr3:136865930:T:C	0.001086	T	C	0.3119	-0.0357	0.0109	36659	63137	4.1	0.404	3	136865930	3	136865930	*	rs6797509	Y	136584772	rs6797509	T	C	0.3101	-0.0125	0.0019	1.6e-11	692041	136584772	136865930	3	136865930	3	136865930	*	Y	-3.27523	-6.57895
chr7:48775431:G:A	0.2144	A	G	0.4398	-0.0126	0.0101	36659	63137	9.7	0.3516	7	48775431	7	48775431	*	rs1529867	R	48815027	rs1529867	A	G	0.4384	-0.0068	0.0017	7.8e-05	691135	48815027	48775431	7	48775431	7	48775431	*	R	-1.24752	-4
chr3:161728008:G:A	0.09918	A	G	0.5446	-0.0166	0.0101	36659	63137	0	0.7401	3	161728008	3	161728008	*	rs4856718	R	161445796	rs4856718	A	G	0.5502	0.0097	0.0017	1.6e-08	692407	161445796	161728008	3	161728008	3	161728008	*	R	-1.64356	5.70588
chr5:158967838:C:T	0.7394	T	C	0.2677	-0.0038	0.0114	36659	63137	0	0.5973	5	158967838	5	158967838	*	rs9918118	Y	158394846	rs9918118	T	C	0.2755	-0.0089	0.0019	3.3e-06	691121	158394846	158967838	5	158967838	5	158967838	*	Y	-0.333333	-4.68421
chr16:76752899:G:T	0.4453	T	G	0.1898	-0.0098	0.0129	36659	63137	0	0.5496	16	76752899	16	76752899	*	rs7191013	K	76786796	rs7191013	T	G	0.1914	0.0132	0.0022	2.7e-09	691388	76786796	76752899	16	76752899	16	76752899	*	K	-0.75969	6
chr6:42698150:C:T	0.08734	T	C	0.268	0.0195	0.0114	36659	63137	37.8	0.09729	6	42698150	6	42698150	*	rs835	Y	42665888	rs835	T	C	0.28	-0.0065	0.0018	0.00035	788167	42665888	42698150	6	42698150	6	42698150	*	Y	1.71053	-3.61111
chr12:69370608:A:G	0.5261	A	G	0.5548	0.0065	0.0102	36659	63137	21.1	0.2421	12	69370608	12	69370608	*	rs2291005	R	69764388	rs2291005	A	G	0.5386	0.0071	0.0017	3.7e-05	691380	69764388	69370608	12	69370608	12	69370608	*	R	0.637255	4.17647
chr2:59958225:C:A	0.8271	A	C	0.6174	-0.0023	0.0105	36659	63137	48.2	0.03674	2	59958225	2	59958225	*	rs2419410	M	60185360	rs2419410	A	C	0.6309	0.0078	0.0018	1.2e-05	685739	60185360	59958225	2	59958225	2	59958225	*	M	-0.219048	4.33333
chr4:109084015:G:A	0.963	A	G	0.1325	-0.0007	0.015	36659	63137	12.1	0.3287	4	109084015	4	109084015	*	rs7673981	R	110005171	rs7673981	A	G	0.1276	0.0093	0.0026	0.00035	686682	110005171	109084015	4	109084015	4	109084015	*	R	-0.0466667	3.57692
chr4:19971939:C:T	0.6068	T	C	0.0828	0.0094	0.0183	36659	63137	24.8	0.2078	4	19971939	4	19971939	*	rs17587766	Y	19973562	rs17587766	T	C	0.08536	0.0118	0.0032	0.00025	690754	19973562	19971939	4	19971939	4	19971939	*	Y	0.513661	3.6875
chr5:166409369:C:T	0.7047	T	C	0.2494	-0.0044	0.0117	36659	63137	45	0.05214	5	166409369	5	166409369	*	rs350934	Y	165836374	rs350934	T	C	0.2557	0.009	0.002	6.2e-06	681632	165836374	166409369	5	166409369	5	166409369	*	Y	-0.376068	4.5
chr4:119855868:T:C	0.2785	T	C	0.6487	0.0115	0.0106	36659	63137	0	0.7125	4	119855868	4	119855868	*	rs1910423	H	120777023	rs1910423	T	C	0.6528	-0.0088	0.0018	1.2e-06	687917	120777023	119855868	4	119855868	4	119855868	*	H	1.08491	-4.88889
chr3:132186785:G:A	0.5704	A	G	0.2443	0.0067	0.0118	36659	63137	0	0.4851	3	132186785	3	132186785	*	rs1505802	R	131905629	rs1505802	A	G	0.2323	-0.0083	0.002	4.8e-05	684313	131905629	132186785	3	132186785	3	132186785	*	R	0.567797	-4.15
chr2:60623828:G:C	0.3522	C	G	0.1309	-0.014	0.015	36659	63137	0	0.8165	2	60623828	2	60623828	*	rs7606555	S	60850963	rs7606555	C	G	0.1366	0.0108	0.0024	1.1e-05	691526	60850963	60623828	2	60623828	2	60623828	*	S	-0.933333	4.5
chr8:111453054:A:G	0.08339	A	G	0.2072	-0.0217	0.0125	36659	63137	2.3	0.4199	8	111453054	8	111453054	*	rs1813175	R	112465283	rs1813175	A	G	0.1999	-0.0093	0.0022	1.7e-05	691959	112465283	111453054	8	111453054	8	111453054	*	R	-1.736	-4.22727
chr5:63539593:G:A	0.4366	A	G	0.306	-0.0085	0.0109	36659	63137	0	0.99	5	63539593	5	63539593	*	rs13165927	R	62835420	rs13165927	A	G	0.3307	0.0121	0.0018	3.9e-11	690452	62835420	63539593	5	63539593	5	63539593	*	R	-0.779817	6.72222
chr1:4486123:C:T	0.3776	T	C	0.0809	0.0164	0.0186	36659	63137	4.6	0.3989	1	4486123	1	4486123	*	rs350173	Y	4546183	rs350173	T	C	0.08244	-0.0123	0.003	5.3e-05	780583	4546183	4486123	1	4486123	1	4486123	*	Y	0.88172	-4.1
chr2:103828814:T:G	0.7941	T	G	0.399	0.0027	0.0104	36659	63137	27.3	0.184	2	103828814	2	103828814	*	rs2570494	K	104445272	rs2570494	T	G	0.4045	-0.0108	0.0018	9.3e-10	683570	104445272	103828814	2	103828814	2	103828814	*	K	0.259615	-6
chr17:48446557:C:G	0.0263	C	G	0.7279	-0.0252	0.0113	36659	63137	11.8	0.332	17	48446557	17	48446557	*	rs16956892	S	46523919	rs16956892	C	G	0.7251	0.0072	0.0019	0.00018	691872	46523919	48446557	17	48446557	17	48446557	*	S	-2.23009	3.78947
chr3:165921002:T:A	0.9909	A	T	0.1329	-0.0002	0.0149	36659	63137	15.3	0.2985	3	165921002	3	165921002	*	rs6778406	W	165638790	rs6778406	A	T	0.1114	-0.012	0.0026	2.4e-06	685088	165638790	165921002	3	165921002	3	165921002	*	W	-0.0134228	-4.61538
chr1:219526721:C:T	0.1958	T	C	0.3168	-0.014	0.0108	36659	63137	34.2	0.1246	1	219526721	1	219526721	*	rs2820460	Y	219700063	rs2820460	T	C	0.3281	0.0081	0.0018	8e-06	692314	219700063	219526721	1	219526721	1	219526721	*	Y	-1.2963	4.5
chr6:50974837:T:G	0.4978	T	G	0.7318	-0.0078	0.0115	36659	63137	31.1	0.1506	6	50974837	6	50974837	*	rs10484665	K	50942550	rs10484665	T	G	0.7249	-0.0226	0.0019	1.4e-33	773670	50942550	50974837	6	50974837	6	50974837	*	K	-0.678261	-11.8947
chr1:176376006:A:C	0.7589	A	C	0.7034	-0.0034	0.0111	36659	63137	33.7	0.1288	1	176376006	1	176376006	*	rs2504491	M	176345142	rs2504491	A	C	0.6943	-0.0079	0.0018	8.9e-06	791895	176345142	176376006	1	176376006	1	176376006	*	M	-0.306306	-4.38889
chr6:26187555:C:A	0.411	A	C	0.5238	-0.0083	0.0101	36659	63137	51.4	0.02429	6	26187555	6	26187555	*	rs1543681	M	26187783	rs1543681	A	C	0.4935	-0.0061	0.0016	0.00016	795434	26187783	26187555	6	26187555	6	26187555	*	M	-0.821782	-3.8125
chr8:21381721:G:T	0.1821	T	G	0.1234	0.0206	0.0154	36294	57031	30.2	0.1672	8	21381721	8	21381721	*	rs1549467	B	21239232	rs1549467	T	G	0.1179	-0.0095	0.0027	0.00042	692542	21239232	21381721	8	21381721	8	21381721	*	B	1.33766	-3.51852
chr5:134565284:G:A	0.4744	A	G	0.1975	0.009	0.0126	36659	63137	0	0.9667	5	134565284	5	134565284	*	rs17167621	R	133900974	rs17167621	A	G	0.2025	0.0076	0.0021	0.00033	690840	133900974	134565284	5	134565284	5	134565284	*	R	0.714286	3.61905
chr2:41530050:C:A	0.4165	A	C	0.3629	0.0085	0.0104	36659	63137	4.8	0.3975	2	41530050	2	41530050	*	rs4985350	M	41757190	rs4985350	A	C	0.3657	0.0107	0.0018	1.2e-09	691586	41757190	41530050	2	41530050	2	41530050	*	M	0.817308	5.94444
chr8:66350835:A:G	0.2035	A	G	0.4812	-0.0128	0.0101	36659	63137	0	0.8132	8	66350835	8	66350835	*	rs1543907	R	67263070	rs1543907	A	G	0.4798	0.0071	0.0017	3.6e-05	682464	67263070	66350835	8	66350835	8	66350835	*	R	-1.26733	4.17647
chr5:156671698:T:G	0.4813	T	G	0.157	-0.0099	0.0141	36659	63137	0	0.8804	5	156671698	5	156671698	*	rs281053	K	156098709	rs281053	T	G	0.1538	0.0088	0.0024	0.00019	682478	156098709	156671698	5	156671698	5	156671698	*	K	-0.702128	3.66667
chr13:28033852:T:G	0.9421	T	G	0.2412	-0.0009	0.0121	36659	63137	0	0.603	13	28033852	13	28033852	*	rs2491223	D	28607989	rs2491223	T	G	0.2251	0.0133	0.0021	4.3e-10	678388	28607989	28033852	13	28033852	13	28033852	*	D	-0.0743802	6.33333
chr18:49291327:C:A	0.9944	A	C	0.648	0.0001	0.0107	36659	63137	0	0.723	18	49291327	18	49291327	*	rs523373	M	46817697	rs523373	A	C	0.6658	-0.0086	0.0018	3.1e-06	685826	46817697	49291327	18	49291327	18	49291327	*	M	0.00934579	-4.77778
chr2:35363887:C:G	1.064e-05	C	G	0.5136	-0.0447	0.0102	36659	63137	0	0.9199	2	35363887	2	35363887	*	rs7587787	S	35588953	rs7587787	C	G	0.5067	-0.0111	0.0017	1.4e-10	686948	35588953	35363887	2	35363887	2	35363887	*	S	-4.38235	-6.52941
chr7:27969614:G:A	0.09322	A	G	0.425	-0.0172	0.0103	36659	63137	25	0.206	7	27969614	7	27969614	*	rs2106922	R	28009233	rs2106922	A	G	0.4423	-0.0063	0.0016	0.00013	787484	28009233	27969614	7	27969614	7	27969614	*	R	-1.6699	-3.9375
chr3:13299520:G:A	0.4077	A	G	0.5706	-0.0085	0.0103	36659	63137	20.8	0.245	3	13299520	3	13299520	*	rs7614413	R	13341020	rs7614413	A	G	0.5766	0.0085	0.0018	1.6e-06	676985	13341020	13299520	3	13299520	3	13299520	*	R	-0.825243	4.72222
chr17:70241115:G:T	0.9088	T	G	0.7293	-0.0013	0.0116	36659	63137	0	0.4603	17	70241115	17	70241115	*	rs236564	K	68237256	rs236564	T	G	0.7452	-0.009	0.002	6.1e-06	687540	68237256	70241115	17	70241115	17	70241115	*	K	-0.112069	-4.5
chr16:9275386:C:G	0.9683	C	G	0.1031	-0.0007	0.0174	36659	63137	44.3	0.05583	16	9275386	16	9275386	*	rs2941376	S	9369243	rs2941376	C	G	0.09471	0.012	0.0029	3.4e-05	686328	9369243	9275386	16	9275386	16	9275386	*	S	-0.0402299	4.13793
chr6:72609681:C:G	0.2573	C	G	0.8525	0.0162	0.0143	36659	63137	17.2	0.2802	6	72609681	6	72609681	*	rs17691724	S	73319409	rs17691724	C	G	0.8462	0.0098	0.0024	3.4e-05	689203	73319409	72609681	6	72609681	6	72609681	*	S	1.13287	4.08333
chr20:39284024:G:A	0.1238	A	G	0.4965	0.0156	0.0101	36659	63137	0	0.546	20	39284024	20	39284024	*	rs3918508	R	37912667	rs3918508	A	G	0.5067	0.0067	0.0017	0.00012	681792	37912667	39284024	20	39284024	20	39284024	*	R	1.54455	3.94118
chr20:39284024:G:A	0.1238	A	G	0.4965	0.0156	0.0101	36659	63137	0	0.546	20	39284024	20	39284024	*	rs879736273	S	37912667	rs3918508	A	G	0.5067	0.0067	0.0017	0.00012	681792	37912667	39284024	20	39284024	20	39284024	*	S	1.54455	3.94118
chr17:52094993:G:A	0.03309	A	G	0.554	-0.0217	0.0102	36659	63137	0	0.6752	17	52094993	17	52094993	*	rs2938141	R	50172353	rs2938141	A	G	0.5539	-0.007	0.0017	5.4e-05	691171	50172353	52094993	17	52094993	17	52094993	*	R	-2.12745	-4.11765
chr2:228118795:G:T	0.5825	T	G	0.3644	-0.0058	0.0106	36659	63137	26	0.1967	2	228118795	2	228118795	*	rs12476368	K	228983511	rs12476368	T	G	0.3465	0.0156	0.0018	9.1e-18	680786	228983511	228118795	2	228118795	2	228118795	*	K	-0.54717	8.66667
chr14:82206599:G:A	0.5188	A	G	0.1989	-0.0083	0.0128	36659	63137	1	0.4319	14	82206599	14	82206599	*	rs1958660	R	82672943	rs1958660	A	G	0.2161	-0.0113	0.0022	1.6e-07	684738	82672943	82206599	14	82206599	14	82206599	*	R	-0.648438	-5.13636
chr15:46218683:T:C	0.7315	T	C	0.5974	-0.0035	0.0103	36659	63137	1.4	0.4277	15	46218683	15	46218683	*	rs1434673	Y	46510881	rs1434673	T	C	0.6129	-0.011	0.0018	5.1e-10	691056	46510881	46218683	15	46218683	15	46218683	*	Y	-0.339806	-6.11111
chr8:72460905:T:G	0.2931	T	G	0.46	-0.0107	0.0102	36659	63137	11	0.3394	8	72460905	8	72460905	*	rs2891340	K	73373140	rs2891340	T	G	0.4614	0.0074	0.0017	1.9e-05	692017	73373140	72460905	8	72460905	8	72460905	*	K	-1.04902	4.35294
chr9:23295065:G:C	0.7337	C	G	0.6114	0.0036	0.0105	36659	63137	30.7	0.1542	9	23295065	9	23295065	*	rs7037845	S	23295063	rs7037845	C	G	0.6168	0.0098	0.0018	7.3e-08	669590	23295063	23295065	9	23295065	9	23295065	*	S	0.342857	5.44444
chr5:144934800:A:G	0.9218	A	G	0.6616	0.001	0.0106	36659	63137	0	0.8118	5	144934800	5	144934800	*	rs6894954	R	144314363	rs6894954	A	G	0.6605	-0.0064	0.0018	0.00041	691418	144314363	144934800	5	144934800	5	144934800	*	R	0.0943396	-3.55556
chr2:206396132:C:T	0.03141	T	C	0.6131	-0.0225	0.0105	36659	63137	0	0.6617	2	206396132	2	206396132	*	rs2007358	Y	207260856	rs2007358	T	C	0.6256	0.0093	0.0018	2.1e-07	690191	207260856	206396132	2	206396132	2	206396132	*	Y	-2.14286	5.16667
chr13:58551328:G:A	0.5645	A	G	0.2333	0.0069	0.0119	36659	63137	0	0.7008	13	58551328	13	58551328	*	rs9527835	R	59125462	rs9527835	A	G	0.2184	0.0112	0.0021	9.9e-08	690413	59125462	58551328	13	58551328	13	58551328	*	R	0.579832	5.33333
chr2:216440757:T:A	0.7335	A	T	0.3255	-0.0037	0.0108	36659	63137	0	0.6374	2	216440757	2	216440757	*	rs2627046	W	217305480	rs2627046	A	T	0.3228	-0.0069	0.0018	0.00015	689837	217305480	216440757	2	216440757	2	216440757	*	W	-0.342593	-3.83333
chr16:53648603:C:T	0.4141	T	C	0.0548	0.0181	0.0222	36659	63137	0	0.6642	16	53648603	16	53648603	*	rs12600159	Y	53682515	rs12600159	T	C	0.05472	-0.0205	0.0038	4.6e-08	680534	53682515	53648603	16	53648603	16	53648603	*	Y	0.815315	-5.39474
chr1:22933148:A:T	0.9683	A	T	0.5679	-0.0004	0.0104	36659	63137	0	0.8914	1	22933148	1	22933148	*	rs4655137	W	23259641	rs4655137	A	T	0.5433	0.0062	0.0018	0.00039	685610	23259641	22933148	1	22933148	1	22933148	*	W	-0.0384615	3.44444
chr1:156449825:G:C	0.8221	C	G	0.13	-0.0034	0.0151	36659	63137	0	0.8961	1	156449825	1	156449825	*	rs1185701	V	156419617	rs1185701	C	G	0.1391	-0.0085	0.0024	0.00042	692400	156419617	156449825	1	156449825	1	156449825	*	V	-0.225166	-3.54167
chr9:78104079:A:G	0.03014	A	G	0.525	-0.0221	0.0102	36659	63137	52.3	0.02132	9	78104079	9	78104079	*	rs7038083	R	80718995	rs7038083	A	G	0.5203	-0.0081	0.0017	3.2e-06	674319	80718995	78104079	9	78104079	9	78104079	*	R	-2.16667	-4.76471
chr14:90286703:T:C	0.2968	T	C	0.4063	0.0109	0.0104	36659	63137	0	0.8888	14	90286703	14	90286703	*	rs7144070	Y	90753047	rs7144070	T	C	0.3975	-0.0074	0.0018	2.4e-05	686338	90753047	90286703	14	90286703	14	90286703	*	Y	1.04808	-4.11111
chr3:107813303:A:G	0.04976	A	G	0.8419	-0.0271	0.0138	36659	63137	0	0.5386	3	107813303	3	107813303	*	rs17813292	R	107532150	rs17813292	A	G	0.8428	-0.0123	0.0024	2.5e-07	692460	107532150	107813303	3	107813303	3	107813303	*	R	-1.96377	-5.125
chr9:11604724:C:A	0.6702	A	C	0.2123	-0.0052	0.0123	36659	63137	29.3	0.1667	9	11604724	9	11604724	*	rs998426	M	11604724	rs998426	A	C	0.2177	-0.0107	0.0021	3e-07	691107	11604724	11604724	9	11604724	9	11604724	*	M	-0.422764	-5.09524
chr5:137213653:A:G	0.006506	A	G	0.5275	-0.0275	0.0101	36659	63137	0	0.9757	5	137213653	5	137213653	*	rs11242374	R	136549342	rs11242374	A	G	0.5196	0.0089	0.0017	2.5e-07	690168	136549342	137213653	5	137213653	5	137213653	*	R	-2.72277	5.23529
chr22:17652418:T:C	0.1177	T	C	0.8106	-0.0201	0.0129	36659	63137	0	0.9477	22	17652418	22	17652418	*	rs13054588	Y	18135184	rs13054588	T	C	0.7902	-0.0113	0.0021	1.4e-07	691463	18135184	17652418	22	17652418	22	17652418	*	Y	-1.55814	-5.38095
chr13:89715331:C:T	0.08974	T	C	0.3961	-0.0175	0.0103	36659	63137	0	0.6045	13	89715331	13	89715331	*	rs1409911	Y	90367585	rs1409911	T	C	0.3884	-0.0063	0.0018	0.00036	691319	90367585	89715331	13	89715331	13	89715331	*	Y	-1.69903	-3.5
chr15:94726530:A:G	0.6412	A	G	0.6168	0.0049	0.0105	36659	63137	13.7	0.3135	15	94726530	15	94726530	*	rs11631928	R	95269759	rs11631928	A	G	0.606	0.0127	0.0018	4.5e-13	691021	95269759	94726530	15	94726530	15	94726530	*	R	0.466667	7.05556
chr17:30403842:C:T	0.0005921	T	C	0.4646	0.0346	0.0101	36659	63137	0	0.7713	17	30403842	17	30403842	*	rs12453652	Y	28730860	rs12453652	T	C	0.4592	-0.0083	0.0017	1.6e-06	692518	28730860	30403842	17	30403842	17	30403842	*	Y	3.42574	-4.88235
chr3:86154256:C:G	0.3861	C	G	0.4522	0.0088	0.0101	36659	63137	17	0.2816	3	86154256	3	86154256	*	rs11127924	B	86203406	rs11127924	C	G	0.4363	0.0097	0.0017	2.2e-08	685980	86203406	86154256	3	86154256	3	86154256	*	B	0.871287	5.70588
chr1:115108539:C:T	0.3034	T	C	0.0702	-0.0204	0.0198	36659	63137	0	0.8639	1	115108539	1	115108539	*	rs17479518	Y	115651160	rs17479518	T	C	0.06794	-0.0126	0.0033	0.00011	795235	115651160	115108539	1	115108539	1	115108539	*	Y	-1.0303	-3.81818
chr18:13072444:A:T	0.4633	A	T	0.663	0.0078	0.0106	36659	63137	42.8	0.06425	18	13072444	18	13072444	*	rs17603207	W	13072443	rs17603207	A	T	0.6615	-0.0095	0.0018	2.1e-07	692147	13072443	13072444	18	13072444	18	13072444	*	W	0.735849	-5.27778
chr3:78610400:T:C	0.9068	T	C	0.3202	-0.0013	0.0109	36659	63137	37.7	0.09804	3	78610400	3	78610400	*	rs7633253	Y	78659550	rs7633253	T	C	0.321	0.0112	0.0018	1.4e-09	690319	78659550	78610400	3	78610400	3	78610400	*	Y	-0.119266	6.22222
chr10:33580130:T:C	0.6233	T	C	0.5668	0.005	0.0102	36659	63137	38	0.09616	10	33580130	10	33580130	*	rs10508788	Y	33869058	rs10508788	T	C	0.5665	0.0101	0.0017	5.1e-09	692517	33869058	33580130	10	33580130	10	33580130	*	Y	0.490196	5.94118
chr14:90743271:C:A	0.8741	A	C	0.3138	-0.0017	0.011	36659	63137	0	0.5508	14	90743271	14	90743271	*	rs730043	M	91209615	rs730043	A	C	0.3317	-0.0074	0.0018	4.5e-05	685571	91209615	90743271	14	90743271	14	90743271	*	M	-0.154545	-4.11111
chr3:52512804:C:T	0.3197	T	C	0.4497	-0.0101	0.0102	36659	63137	0	0.5661	3	52512804	3	52512804	*	rs2015971	Y	52546820	rs2015971	T	C	0.4426	0.0074	0.0016	8.1e-06	779629	52546820	52512804	3	52512804	3	52512804	*	Y	-0.990196	4.625
chr5:108137115:T:G	0.305	T	G	0.6403	0.0108	0.0105	36659	63137	0.6	0.4353	5	108137115	5	108137115	*	rs1019465	D	107472816	rs1019465	T	G	0.6352	-0.0064	0.0018	0.00033	685322	107472816	108137115	5	108137115	5	108137115	*	D	1.02857	-3.55556
chr4:29802609:A:G	0.825	A	G	0.8156	0.0029	0.0131	36659	63137	23.5	0.2195	4	29802609	4	29802609	*	rs11722527	R	29804231	rs11722527	A	G	0.8158	-0.0083	0.0023	0.00028	689262	29804231	29802609	4	29802609	4	29802609	*	R	0.221374	-3.6087
chr3:191388177:A:C	0.003041	A	C	0.4672	-0.03	0.0101	36659	63137	29.6	0.1638	3	191388177	3	191388177	*	rs420266	M	191105966	rs420266	A	C	0.4653	-0.0062	0.0017	0.00032	692464	191105966	191388177	3	191388177	3	191388177	*	M	-2.9703	-3.64706
chr16:440645:A:G	0.2246	A	G	0.386	-0.0127	0.0104	36390	62462	0	0.6154	16	440645	16	440645	*	rs7196718	R	490645	rs7196718	A	G	0.3934	0.0067	0.0018	0.00021	684971	490645	440645	16	440645	16	440645	*	R	-1.22115	3.72222
chr4:101517153:G:A	0.2573	A	G	0.3036	-0.0125	0.011	36659	63137	22.8	0.2262	4	101517153	4	101517153	*	rs11097750	R	102438310	rs11097750	A	G	0.3205	0.0073	0.0019	8.4e-05	691290	102438310	101517153	4	101517153	4	101517153	*	R	-1.13636	3.84211
chr18:39675873:C:T	0.4192	T	C	0.9147	0.0152	0.0189	36294	57031	11.6	0.3356	18	39675873	18	39675873	*	rs510144	Y	37255837	rs510144	T	C	0.92095	-0.013	0.0033	7.4e-05	691282	37255837	39675873	18	39675873	18	39675873	*	Y	0.804233	-3.93939
chr3:45259812:A:G	0.1566	A	G	0.5266	0.0143	0.0101	36659	63137	21.8	0.2362	3	45259812	3	45259812	*	rs33795	R	45301304	rs33795	A	G	0.5094	-0.0081	0.0017	3.3e-06	682930	45301304	45259812	3	45259812	3	45259812	*	R	1.41584	-4.76471
chr6:39283528:G:A	0.5195	A	G	0.1957	-0.0082	0.0127	36659	63137	9.4	0.3547	6	39283528	6	39283528	*	rs9394581	D	39251304	rs9394581	A	G	0.1958	0.0091	0.0022	3.9e-05	679640	39251304	39283528	6	39283528	6	39283528	*	D	-0.645669	4.13636
chr7:44455345:A:G	0.009306	A	G	0.8248	-0.0346	0.0133	36659	63137	15.4	0.2977	7	44455345	7	44455345	*	rs17711674	R	44494944	rs17711674	A	G	0.8088	-0.0113	0.0021	5.5e-08	794935	44494944	44455345	7	44455345	7	44455345	*	R	-2.6015	-5.38095
chr8:136574091:A:C	0.9553	A	C	0.838	0.0008	0.0143	36659	63137	30.4	0.1567	8	136574091	8	136574091	*	rs1372069	M	137586334	rs1372069	A	C	0.8413	0.0096	0.0023	3.7e-05	692216	137586334	136574091	8	136574091	8	136574091	*	M	0.0559441	4.17391
chr2:81414780:G:C	0.5852	C	G	0.3222	-0.0059	0.0108	36659	63137	0	0.5624	2	81414780	2	81414780	*	rs6754519	S	81641904	rs6754519	C	G	0.335	0.0104	0.0018	1.2e-08	692330	81641904	81414780	2	81414780	2	81414780	*	S	-0.546296	5.77778
chr11:57137777:A:G	0.6797	A	G	0.3245	-0.0045	0.0108	36659	63137	9.8	0.3509	11	57137777	11	57137777	*	rs518651	R	56905251	rs518651	A	G	0.3282	-0.0083	0.0019	8.1e-06	682788	56905251	57137777	11	57137777	11	57137777	*	R	-0.416667	-4.36842
chr4:129958544:C:G	0.9083	C	G	0.3682	-0.0012	0.0105	36659	63137	24.1	0.2143	4	129958544	4	129958544	*	rs2968989	S	130879699	rs2968989	C	G	0.3552	0.0097	0.0018	4.9e-08	692206	130879699	129958544	4	129958544	4	129958544	*	S	-0.114286	5.38889
chr13:32613221:G:T	0.5039	T	G	0.2423	-0.0079	0.0118	36659	63137	0	0.9793	13	32613221	13	32613221	*	rs208424	D	33187358	rs208424	T	G	0.2467	0.009	0.002	8.2e-06	691616	33187358	32613221	13	32613221	13	32613221	*	D	-0.669492	4.5
chr4:113954255:A:T	0.3304	A	T	0.6805	0.0107	0.011	36659	63137	0	0.8348	4	113954255	4	113954255	*	rs2888770	W	114875411	rs2888770	A	T	0.6815	0.0076	0.0019	5.1e-05	680731	114875411	113954255	4	113954255	4	113954255	*	W	0.972727	4
chr9:27908063:C:T	0.7394	T	C	0.1054	0.0055	0.0164	36659	63137	5.7	0.3895	9	27908063	9	27908063	*	rs10119418	Y	27908061	rs10119418	T	C	0.1132	-0.0121	0.0029	3.2e-05	672369	27908061	27908063	9	27908063	9	27908063	*	Y	0.335366	-4.17241
chr21:37369672:G:C	0.08442	C	G	0.1184	-0.0269	0.0156	36659	63137	0	0.529	21	37369672	21	37369672	*	rs2211838	S	38741974	rs2211838	C	G	0.12	-0.0121	0.0027	7.1e-06	692480	38741974	37369672	21	37369672	21	37369672	*	S	-1.72436	-4.48148
chr5:63253511:C:T	0.215	T	C	0.5883	0.0129	0.0104	36659	63137	0	0.9467	5	63253511	5	63253511	*	rs347662	H	62549338	rs347662	T	C	0.5846	-0.0075	0.0018	2.8e-05	672618	62549338	63253511	5	63253511	5	63253511	*	H	1.24038	-4.16667
chr18:24927265:T:C	0.6719	T	C	0.121	-0.0068	0.0161	36659	63137	13.9	0.3113	18	24927265	18	24927265	*	rs1786159	Y	22507229	rs1786159	T	C	0.1083	-0.0146	0.0028	1.5e-07	692369	22507229	24927265	18	24927265	18	24927265	*	Y	-0.42236	-5.21429
chr2:182346253:G:A	0.8538	A	G	0.2158	-0.0023	0.0123	36659	63137	0	0.4746	2	182346253	2	182346253	*	rs6719036	R	183210980	rs6719036	A	G	0.2115	0.008	0.0021	0.00016	683655	183210980	182346253	2	182346253	2	182346253	*	R	-0.186992	3.80952
chr13:111943637:A:G	0.6166	A	G	0.5386	-0.0051	0.0103	36659	63137	10.1	0.3481	13	111943637	13	111943637	*	rs7331959	R	112597951	rs7331959	A	G	0.5319	-0.0071	0.0017	4.7e-05	681051	112597951	111943637	13	111943637	13	111943637	*	R	-0.495146	-4.17647
chr9:100230054:C:T	0.7255	T	C	0.5327	0.0035	0.0101	36659	63137	0.4	0.4373	9	100230054	9	100230054	*	rs2806684	Y	102992336	rs2806684	T	C	0.5406	-0.0115	0.0017	3.3e-11	684568	102992336	100230054	9	100230054	9	100230054	*	Y	0.346535	-6.76471
chr5:140542376:G:A	0.05603	A	G	0.4651	-0.0194	0.0102	36659	63137	0	0.9576	5	140542376	5	140542376	*	rs9324644	R	139921961	rs9324644	A	G	0.4695	0.0061	0.0017	0.00034	691450	139921961	140542376	5	140542376	5	140542376	*	R	-1.90196	3.58824
chr17:31384393:T:C	0.05214	T	C	0.7151	-0.0219	0.0113	36659	63137	21	0.2438	17	31384393	17	31384393	*	rs2525578	Y	29711411	rs2525578	T	C	0.7039	-0.007	0.0019	0.00018	692048	29711411	31384393	17	31384393	17	31384393	*	Y	-1.93805	-3.68421
chr1:65769130:G:T	0.8504	T	G	0.1824	0.0025	0.0131	36659	63137	17.9	0.273	1	65769130	1	65769130	*	rs11208739	K	66234813	rs11208739	T	G	0.1943	0.0076	0.0022	0.00049	680770	66234813	65769130	1	65769130	1	65769130	*	K	0.19084	3.45455
chr5:95551956:T:G	0.503	T	G	0.8646	0.01	0.0149	36659	63137	0	0.9496	5	95551956	5	95551956	*	rs2560274	K	94887660	rs2560274	T	G	0.86	-0.0092	0.0025	0.00021	690971	94887660	95551956	5	95551956	5	95551956	*	K	0.671141	-3.68
chr11:78447496:T:C	0.005298	T	C	0.8177	0.0367	0.0132	36659	63137	0	0.9725	11	78447496	11	78447496	*	rs7929712	Y	78158542	rs7929712	T	C	0.8182	0.0112	0.0023	8.8e-07	680636	78158542	78447496	11	78447496	11	78447496	*	Y	2.7803	4.86957
chr13:62164712:A:G	0.1576	A	G	0.6754	-0.0154	0.0109	36659	63137	28.6	0.1724	13	62164712	13	62164712	*	rs308580	R	62738845	rs308580	A	G	0.6712	0.0091	0.0019	1.6e-06	669923	62738845	62164712	13	62164712	13	62164712	*	R	-1.41284	4.78947
chr2:187264923:C:T	0.9173	T	C	0.5096	0.001	0.01	36659	63137	0	0.5717	2	187264923	2	187264923	*	rs12464003	Y	188129650	rs12464003	T	C	0.5229	0.0082	0.0017	1.8e-06	683014	188129650	187264923	2	187264923	2	187264923	*	Y	0.1	4.82353
chr1:243854063:C:T	0.01226	T	C	0.6513	-0.0268	0.0107	36659	63137	9.7	0.3514	1	243854063	1	243854063	*	rs12753750	Y	244017365	rs12753750	T	C	0.653	-0.0108	0.0018	3.4e-09	681639	244017365	243854063	1	243854063	1	243854063	*	Y	-2.50467	-6
chr13:27482949:T:C	0.5603	T	C	0.4235	0.006	0.0103	36659	63137	3.8	0.4068	13	27482949	13	27482949	*	rs1535640	Y	28057086	rs1535640	T	C	0.4264	-0.0069	0.0018	7.5e-05	679060	28057086	27482949	13	27482949	13	27482949	*	Y	0.582524	-3.83333
chr2:50494056:C:A	0.06495	A	C	0.3259	0.0199	0.0108	36659	63137	37.5	0.09984	2	50494056	2	50494056	*	rs17476536	M	50721194	rs17476536	A	C	0.3422	0.012	0.0018	4.4e-11	669735	50721194	50494056	2	50494056	2	50494056	*	M	1.84259	6.66667
chr6:41045177:C:T	0.09485	T	C	0.2234	-0.0201	0.0121	36659	63137	9.1	0.3577	6	41045177	6	41045177	*	rs4714425	Y	41012916	rs4714425	T	C	0.2284	0.0105	0.0021	3.5e-07	690994	41012916	41045177	6	41045177	6	41045177	*	Y	-1.66116	5
chr8:11607904:A:G	0.03269	A	G	0.9501	0.0533	0.025	36390	62462	27.1	0.1945	8	11607904	8	11607904	*	rs2253945	R	11465413	rs2253945	A	G	0.94381	0.0138	0.0039	0.00048	654326	11465413	11607904	8	11607904	8	11607904	*	R	2.132	3.53846
chr11:115751184:T:G	0.2743	T	G	0.9479	-0.0253	0.0231	36659	63137	16.2	0.2892	11	115751184	11	115751184	*	rs12420570	K	115621902	rs12420570	T	G	0.94083	-0.0154	0.0038	4.8e-05	689279	115621902	115751184	11	115751184	11	115751184	*	K	-1.09524	-4.05263
chr15:46040167:A:G	0.2981	A	G	0.453	-0.0108	0.0104	36659	63137	0	0.5756	15	46040167	15	46040167	*	rs7170386	R	46332365	rs7170386	A	G	0.4585	-0.0083	0.0017	2e-06	685459	46332365	46040167	15	46040167	15	46040167	*	R	-1.03846	-4.88235
chr6:50891548:G:T	0.7709	T	G	0.8405	0.0041	0.0139	36659	63137	23.4	0.2206	6	50891548	6	50891548	*	rs2817341	K	50859261	rs2817341	T	G	0.8471	0.0241	0.0023	6.4e-25	793134	50859261	50891548	6	50891548	6	50891548	*	K	0.294964	10.4783
chr6:82686891:T:A	0.9694	A	T	0.6808	-0.0004	0.0109	36659	63137	20.5	0.2483	6	82686891	6	82686891	*	rs2574988	W	83396608	rs2574988	A	T	0.6774	-0.0098	0.0019	1.2e-07	690074	83396608	82686891	6	82686891	6	82686891	*	W	-0.0366972	-5.15789
chr10:54114807:G:C	0.4648	C	G	0.5689	-0.0076	0.0104	36659	63137	0	0.5841	10	54114807	10	54114807	*	rs10763071	B	55874567	rs10763071	C	G	0.5732	-0.0067	0.0018	0.00016	680439	55874567	54114807	10	54114807	10	54114807	*	B	-0.730769	-3.72222
chr17:54848141:T:C	0.05212	T	C	0.8394	-0.027	0.0139	36659	63137	0	0.6239	17	54848141	17	54848141	*	rs4794538	Y	52925502	rs4794538	T	C	0.8281	-0.0112	0.0023	1.4e-06	685609	52925502	54848141	17	54848141	17	54848141	*	Y	-1.94245	-4.86957
chr2:67706791:C:T	0.6315	T	C	0.8039	-0.0063	0.013	36659	63137	0	0.6226	2	67706791	2	67706791	*	rs10865362	Y	67933923	rs10865362	T	C	0.791	-0.0082	0.0022	0.00014	688676	67933923	67706791	2	67706791	2	67706791	*	Y	-0.484615	-3.72727
chr1:96526096:C:T	0.3855	T	C	0.2648	-0.0099	0.0114	36659	63137	0	0.6665	1	96526096	1	96526096	*	rs6593609	Y	96991652	rs6593609	T	C	0.2481	-0.0158	0.002	9e-16	692512	96991652	96526096	1	96526096	1	96526096	*	Y	-0.868421	-7.9
chr8:101869711:G:A	0.06092	A	G	0.2004	0.0237	0.0126	36659	63137	0	0.5594	8	101869711	8	101869711	*	rs531624	R	102881939	rs531624	A	G	0.2149	-0.0084	0.0021	6.3e-05	691559	102881939	101869711	8	101869711	8	101869711	*	R	1.88095	-4
chr7:109977158:T:G	0.8915	T	G	0.8908	-0.0023	0.0165	36659	63137	0	0.8723	7	109977158	7	109977158	*	rs2189356	K	109617215	rs2189356	T	G	0.90131	0.0102	0.0029	0.00041	678549	109617215	109977158	7	109977158	7	109977158	*	K	-0.139394	3.51724
chr4:49027884:C:T	0.2429	T	C	0.7345	0.0135	0.0116	36659	63137	0	0.5914	4	49027884	4	49027884	*	rs2768975	Y	49029901	rs2768975	T	C	0.7318	-0.0106	0.0019	2.9e-08	682876	49029901	49027884	4	49027884	4	49027884	*	Y	1.16379	-5.57895
chr8:69477090:C:T	0.5963	T	C	0.086	0.0099	0.0187	36659	63137	0	0.839	8	69477090	8	69477090	*	rs10504448	Y	70389325	rs10504448	T	C	0.0884	0.0123	0.0032	0.00014	661808	70389325	69477090	8	69477090	8	69477090	*	Y	0.529412	3.84375
chr15:47367825:A:T	0.4629	A	T	0.8866	0.0119	0.0162	36659	63137	7	0.3767	15	47367825	15	47367825	*	rs13329568	W	47660022	rs13329568	A	T	0.8868	0.0181	0.0028	1.9e-10	690911	47660022	47367825	15	47367825	15	47367825	*	W	0.734568	6.46429
chr4:144400203:C:T	0.1576	T	C	0.712	-0.0158	0.0112	36659	63137	0	0.9519	4	144400203	4	144400203	*	rs4376087	Y	145321355	rs4376087	T	C	0.7185	0.0118	0.0019	5e-10	691944	145321355	144400203	4	144400203	4	144400203	*	Y	-1.41071	6.21053
chr3:70632250:G:A	0.9993	A	G	0.5599	0	0.0102	36659	63137	56.5	0.01074	3	70632250	3	70632250	*	rs9864594	R	70681401	rs9864594	A	G	0.5791	-0.0072	0.0017	2.9e-05	690296	70681401	70632250	3	70632250	3	70632250	*	R	0	-4.23529
chr5:114784899:G:A	0.7802	A	G	0.6048	0.0029	0.0103	36659	63137	44.5	0.05491	5	114784899	5	114784899	*	rs289031	R	114120596	rs289031	A	G	0.6152	-0.0079	0.0018	1e-05	684368	114120596	114784899	5	114784899	5	114784899	*	R	0.281553	-4.38889
chr6:163373474:G:A	0.7457	A	G	0.2262	-0.0039	0.012	36659	63137	0	0.9669	6	163373474	6	163373474	*	rs2744422	R	163794506	rs2744422	A	G	0.2336	0.0072	0.002	0.0004	691525	163794506	163373474	6	163373474	6	163373474	*	R	-0.325	3.6
chr6:123581514:C:A	0.1787	A	C	0.2282	0.0163	0.0121	36659	63137	0	0.5005	6	123581514	6	123581514	*	rs1321083	M	123902659	rs1321083	A	C	0.243	-0.009	0.0021	1.6e-05	655904	123902659	123581514	6	123581514	6	123581514	*	M	1.34711	-4.28571
chr9:14756971:T:C	0.9279	T	C	0.6962	-0.001	0.0111	36659	63137	10.3	0.3461	9	14756971	9	14756971	*	rs12348146	Y	14756969	rs12348146	T	C	0.7017	-0.0079	0.0019	4.4e-05	675229	14756969	14756971	9	14756971	9	14756971	*	Y	-0.0900901	-4.15789
chr6:140190883:T:G	0.07304	T	G	0.7993	0.0224	0.0125	36659	63137	0	0.6208	6	140190883	6	140190883	*	rs12174980	K	140512020	rs12174980	T	G	0.7943	0.009	0.0022	3.9e-05	684927	140512020	140190883	6	140190883	6	140190883	*	K	1.792	4.09091
chr7:69988728:A:G	0.8729	A	G	0.6922	-0.0017	0.0109	36659	63137	46.4	0.04469	7	69988728	7	69988728	*	rs10452738	R	69453714	rs10452738	A	G	0.6822	-0.0109	0.0018	3.8e-09	692587	69453714	69988728	7	69988728	7	69988728	*	R	-0.155963	-6.05556
chr4:80005847:C:T	0.3189	T	C	0.5228	-0.0101	0.0102	36659	63137	9.5	0.3533	4	80005847	4	80005847	*	rs12504282	Y	80927001	rs12504282	T	C	0.5378	-0.0073	0.0017	2.4e-05	692379	80927001	80005847	4	80005847	4	80005847	*	Y	-0.990196	-4.29412
chr3:42439757:G:C	0.4552	C	G	0.2318	0.009	0.012	36659	63137	36.9	0.1044	3	42439757	3	42439757	*	rs4682958	S	42481249	rs4682958	C	G	0.236	-0.011	0.002	4.5e-08	690940	42481249	42439757	3	42439757	3	42439757	*	S	0.75	-5.5
chr3:136522186:T:A	0.05453	A	T	0.2389	0.0226	0.0118	36659	63137	2.5	0.4184	3	136522186	3	136522186	*	rs6771002	W	136241028	rs6771002	A	T	0.2457	0.0162	0.002	6.4e-16	692313	136241028	136522186	3	136522186	3	136522186	*	W	1.91525	8.1
chr5:114559556:G:T	0.8205	T	G	0.317	-0.0025	0.0108	36659	63137	47.3	0.04074	5	114559556	5	114559556	*	rs601135	K	113895253	rs601135	T	G	0.3009	0.0078	0.0019	3.6e-05	690723	113895253	114559556	5	114559556	5	114559556	*	K	-0.231481	4.10526
chr7:99450355:T:C	0.01352	T	C	0.8382	-0.0338	0.0137	36659	63137	1.2	0.4298	7	99450355	7	99450355	*	rs883403	H	99047978	rs883403	T	C	0.8458	0.0198	0.0024	1.5e-16	686406	99047978	99450355	7	99450355	7	99450355	*	H	-2.46715	8.25
chr17:2157392:A:G	0.702	A	G	0.9672	0.0108	0.0282	36659	63137	6.8	0.3792	17	2157392	17	2157392	*	rs16951962	R	2060686	rs16951962	A	G	0.97059	-0.0213	0.0052	4.5e-05	673908	2060686	2157392	17	2157392	17	2157392	*	R	0.382979	-4.09615
chr10:102595047:T:C	0.9788	T	C	0.5792	0.0003	0.0102	36659	63137	0	0.644	10	102595047	10	102595047	*	rs10748826	Y	104354804	rs10748826	T	C	0.5783	-0.0069	0.0017	3.5e-05	740206	104354804	102595047	10	102595047	10	102595047	*	Y	0.0294118	-4.05882
chr3:114600560:A:G	0.08469	A	G	0.9149	-0.0311	0.018	36659	63137	0	0.8073	3	114600560	3	114600560	*	rs16822990	R	114319407	rs16822990	A	G	0.9199	0.0187	0.0032	3.8e-09	681891	114319407	114600560	3	114600560	3	114600560	*	R	-1.72778	5.84375
chr14:102827508:T:C	0.04128	T	C	0.7757	0.0247	0.0121	36659	63137	10	0.349	14	102827508	14	102827508	*	rs2180393	Y	103293845	rs2180393	T	C	0.7757	-0.0173	0.0021	2.2e-16	689738	103293845	102827508	14	102827508	14	102827508	*	Y	2.04132	-8.2381
chr8:33416881:C:G	0.9657	C	G	0.6986	0.0005	0.011	36659	63137	0	0.7066	8	33416881	8	33416881	*	rs9656764	S	33274399	rs9656764	C	G	0.7016	0.0082	0.0019	1.3e-05	692040	33274399	33416881	8	33416881	8	33416881	*	S	0.0454545	4.31579
chr9:10166359:C:T	0.2185	T	C	0.2927	0.0137	0.0111	36659	63137	0	0.4438	9	10166359	9	10166359	*	rs1407351	Y	10166359	rs1407351	T	C	0.2848	0.009	0.0019	2.3e-06	688823	10166359	10166359	9	10166359	9	10166359	*	Y	1.23423	4.73684
chr20:39512892:T:C	0.1801	T	C	0.4627	-0.0135	0.0101	36659	63137	0	0.5151	20	39512892	20	39512892	*	rs6028477	Y	38141535	rs6028477	T	C	0.4686	-0.0062	0.0017	0.0003	691477	38141535	39512892	20	39512892	20	39512892	*	Y	-1.33663	-3.64706
chr17:34532526:G:C	0.3052	C	G	0.2105	-0.0128	0.0124	36659	63137	0	0.8477	17	34532526	17	34532526	*	rs17544563	S	32859545	rs17544563	C	G	0.2254	-0.0087	0.002	2.3e-05	690005	32859545	34532526	17	34532526	17	34532526	*	S	-1.03226	-4.35
chr14:90745531:T:C	0.3474	T	C	0.378	-0.0099	0.0106	36659	63137	0	0.7567	14	90745531	14	90745531	*	rs7158495	Y	91211875	rs7158495	T	C	0.391	-0.0062	0.0018	0.00045	685600	91211875	90745531	14	90745531	14	90745531	*	Y	-0.933962	-3.44444
chr3:180995233:A:G	0.7415	A	G	0.7841	0.004	0.0123	36659	63137	0	0.8483	3	180995233	3	180995233	*	rs13073459	R	180713021	rs13073459	A	G	0.793	-0.0105	0.0021	6.8e-07	692296	180713021	180995233	3	180995233	3	180995233	*	R	0.325203	-5
chr5:107077328:C:T	0.4474	T	C	0.6005	0.0079	0.0104	36659	63137	18.9	0.2635	5	107077328	5	107077328	*	rs4245992	Y	106413029	rs4245992	T	C	0.6223	-0.0074	0.0018	3.6e-05	678817	106413029	107077328	5	107077328	5	107077328	*	Y	0.759615	-4.11111
chr11:47473650:G:A	0.9707	A	G	0.1325	0.0006	0.0151	36659	63137	0	0.658	11	47473650	11	47473650	*	rs4752839	R	47495202	rs4752839	A	G	0.1371	-0.0088	0.0023	0.00017	794114	47495202	47473650	11	47473650	11	47473650	*	R	0.0397351	-3.82609
chr1:176326701:A:G	0.6435	A	G	0.702	-0.0051	0.011	36659	63137	34.9	0.1195	1	176326701	1	176326701	*	rs2455730	R	176295837	rs2455730	A	G	0.6942	-0.0081	0.0019	1.4e-05	691292	176295837	176326701	1	176326701	1	176326701	*	R	-0.463636	-4.26316
chr7:79468167:G:A	0.8377	A	G	0.4908	0.0021	0.0101	36659	63137	0	0.8311	7	79468167	7	79468167	*	rs10252126	R	79097483	rs10252126	A	G	0.4922	-0.0085	0.0017	8.4e-07	691732	79097483	79468167	7	79468167	7	79468167	*	R	0.207921	-5
chr2:180072879:T:C	0.6166	T	C	0.1761	0.0067	0.0133	36659	63137	6.2	0.3843	2	180072879	2	180072879	*	rs262282	Y	180937606	rs262282	T	C	0.1575	0.0087	0.0024	0.00023	687795	180937606	180072879	2	180072879	2	180072879	*	Y	0.503759	3.625
chr7:93686002:G:A	0.476	A	G	0.4889	0.0074	0.0103	36659	63137	61.3	0.003995	7	93686002	7	93686002	*	rs2677030	R	93315314	rs2677030	A	G	0.4974	0.0107	0.0017	1.1e-09	691317	93315314	93686002	7	93686002	7	93686002	*	R	0.718447	6.29412
chr17:53996272:T:C	0.7861	T	C	0.4993	0.0028	0.0102	36659	63137	26.6	0.191	17	53996272	17	53996272	*	rs12450129	H	52073633	rs12450129	T	C	0.4904	0.0063	0.0017	0.00027	692486	52073633	53996272	17	53996272	17	53996272	*	H	0.27451	3.70588
chr1:79599673:G:A	0.9317	A	G	0.4225	-0.0009	0.0103	36659	63137	0	0.8807	1	79599673	1	79599673	*	rs1339787	R	80065358	rs1339787	A	G	0.3962	-0.0069	0.0018	9.6e-05	690635	80065358	79599673	1	79599673	1	79599673	*	R	-0.0873786	-3.83333
chr11:127180392:G:T	0.3766	T	G	0.5652	0.0092	0.0104	36659	63137	13.5	0.3159	11	127180392	11	127180392	*	rs2513450	K	127050287	rs2513450	T	G	0.5657	-0.0062	0.0017	0.00035	689487	127050287	127180392	11	127180392	11	127180392	*	K	0.884615	-3.64706
chr3:187580448:C:T	0.074	T	C	0.4006	-0.0185	0.0104	36659	63137	0	0.9591	3	187580448	3	187580448	*	rs7623227	Y	187298236	rs7623227	T	C	0.401	0.0078	0.0018	1e-05	691391	187298236	187580448	3	187580448	3	187580448	*	Y	-1.77885	4.33333
chr6:107708314:C:A	0.2272	A	C	0.7229	-0.0138	0.0114	36659	63137	0	0.5025	6	107708314	6	107708314	*	rs1728118	M	108029518	rs1728118	A	C	0.7272	-0.0074	0.0019	0.00012	688561	108029518	107708314	6	107708314	6	107708314	*	M	-1.21053	-3.89474
chr10:31886968:A:G	0.5546	A	G	0.4887	-0.006	0.0101	36659	63137	53	0.01937	10	31886968	10	31886968	*	rs2799034	R	32175896	rs2799034	A	G	0.4844	0.0061	0.0017	0.00035	691900	32175896	31886968	10	31886968	10	31886968	*	R	-0.594059	3.58824
chr9:100687761:G:A	0.4352	A	G	0.0323	-0.0228	0.0292	36659	63137	0	0.517	9	100687761	9	100687761	*	rs16919323	R	103450043	rs16919323	A	G	0.03262	0.0225	0.0049	5.2e-06	673243	103450043	100687761	9	100687761	9	100687761	*	R	-0.780822	4.59184
chr3:94737456:G:T	0.8108	T	G	0.6865	0.0026	0.011	36659	63137	14.9	0.3021	3	94737456	3	94737456	*	rs1868205	K	94456300	rs1868205	T	G	0.6927	0.0071	0.0019	0.00013	691976	94456300	94737456	3	94737456	3	94737456	*	K	0.236364	3.73684
chr8:9683344:C:G	0.001532	C	G	0.3186	-0.0347	0.0109	36390	62462	22.2	0.2384	8	9683344	8	9683344	*	rs7822700	S	9540854	rs7822700	C	G	0.3029	0.0135	0.0019	4.7e-13	690179	9540854	9683344	8	9683344	8	9683344	*	S	-3.18349	7.10526
chr3:68920732:C:T	0.3241	T	C	0.2296	-0.0118	0.012	36659	63137	0	0.8766	3	68920732	3	68920732	*	rs13076646	Y	68969883	rs13076646	T	C	0.2274	0.0085	0.0021	4.3e-05	692136	68969883	68920732	3	68920732	3	68920732	*	Y	-0.983333	4.04762
chr22:40694005:A:G	0.0188	A	G	0.6346	0.0246	0.0105	36659	63137	19.5	0.2578	22	40694005	22	40694005	*	rs133081	R	41090009	rs133081	A	G	0.6501	-0.0064	0.0018	0.00042	690438	41090009	40694005	22	40694005	22	40694005	*	R	2.34286	-3.55556
chr2:140201169:G:C	0.3365	C	G	0.5745	0.0099	0.0103	36659	63137	0	0.5303	2	140201169	2	140201169	*	rs2069105	S	140958738	rs2069105	C	G	0.5571	-0.0068	0.0017	7.5e-05	691589	140958738	140201169	2	140201169	2	140201169	*	S	0.961165	-4
chr12:23256136:C:T	0.5061	T	C	0.7541	0.0078	0.0117	36659	63137	0	0.9589	12	23256136	12	23256136	*	rs7301462	Y	23409070	rs7301462	T	C	0.7553	-0.01	0.002	7.1e-07	687519	23409070	23256136	12	23256136	12	23256136	*	Y	0.666667	-5
chr4:52412523:G:A	0.7864	A	G	0.5101	0.0028	0.0102	36659	63137	21.7	0.2369	4	52412523	4	52412523	*	rs4865290	R	53278689	rs4865290	A	G	0.5189	-0.0103	0.0017	2.8e-09	688792	53278689	52412523	4	52412523	4	52412523	*	R	0.27451	-6.05882
chr15:73008554:T:G	0.369	T	G	0.2361	0.0108	0.012	36659	63137	45.4	0.05009	15	73008554	15	73008554	*	rs9806341	K	73300895	rs9806341	T	G	0.2408	-0.0089	0.002	1.5e-05	685718	73300895	73008554	15	73008554	15	73008554	*	K	0.9	-4.45
chr5:154256628:G:A	0.5153	A	G	0.6675	0.007	0.0107	36659	63137	39.2	0.08719	5	154256628	5	154256628	*	rs7723957	R	153636188	rs7723957	A	G	0.6563	0.0092	0.0018	5.1e-07	692081	153636188	154256628	5	154256628	5	154256628	*	R	0.654206	5.11111
chr3:158244069:A:G	0.801	A	G	0.4103	-0.0026	0.0102	36659	63137	0	0.6038	3	158244069	3	158244069	*	rs1095633	R	157961858	rs1095633	A	G	0.4276	0.0124	0.0019	3.4e-11	529174	157961858	158244069	3	158244069	3	158244069	*	R	-0.254902	6.52632
chr7:149056916:A:G	0.03343	A	G	0.1769	0.0299	0.0141	36659	63137	0	0.6991	7	149056916	7	149056916	*	rs4520085	R	148754008	rs4520085	A	G	0.1479	0.0108	0.0027	5.2e-05	519734	148754008	149056916	7	149056916	7	149056916	*	R	2.12057	4
chr13:53509348:G:T	0.9069	T	G	0.1385	-0.0017	0.0147	36659	63137	0	0.6673	13	53509348	13	53509348	*	rs9596816	K	54083483	rs9596816	T	G	0.131	-0.0142	0.0026	4.3e-08	692515	54083483	53509348	13	53509348	13	53509348	*	K	-0.115646	-5.46154
chr3:132085040:G:C	0.6931	C	G	0.196	0.005	0.0127	36659	63137	41.7	0.07078	3	132085040	3	132085040	*	rs7651714	S	131803884	rs7651714	C	G	0.1979	0.0134	0.0022	5.9e-10	690884	131803884	132085040	3	132085040	3	132085040	*	S	0.393701	6.09091
chr6:57012662:G:A	0.03082	A	G	0.2221	-0.0264	0.0122	36659	63137	0	0.5881	6	57012662	6	57012662	*	rs720885	R	56877460	rs720885	A	G	0.2146	0.0085	0.0021	4.9e-05	692600	56877460	57012662	6	57012662	6	57012662	*	R	-2.16393	4.04762
chr4:142826201:T:C	0.9297	T	C	0.7059	0.001	0.011	36659	63137	32.5	0.1393	4	142826201	4	142826201	*	rs1444949	Y	143747354	rs1444949	T	C	0.6964	-0.0108	0.0019	1.1e-08	687145	143747354	142826201	4	142826201	4	142826201	*	Y	0.0909091	-5.68421
chr6:160351868:G:A	0.9723	A	G	0.4888	-0.0003	0.01	36659	63137	19.9	0.2535	6	160351868	6	160351868	*	rs624319	R	160772900	rs624319	A	G	0.4821	0.0099	0.0017	9.2e-09	689881	160772900	160351868	6	160351868	6	160351868	*	R	-0.03	5.82353
chr1:96030742:C:T	0.3788	T	C	0.7543	-0.0103	0.0117	36659	63137	0	0.8548	1	96030742	1	96030742	*	rs1144303	Y	96496298	rs1144303	T	C	0.7591	-0.0114	0.002	2e-08	685723	96496298	96030742	1	96030742	1	96030742	*	Y	-0.880342	-5.7
chr8:67365648:T:C	0.275	T	C	0.6869	0.0119	0.0109	36659	63137	4	0.4043	8	67365648	8	67365648	*	rs13277736	Y	68277883	rs13277736	T	C	0.7019	-0.0105	0.0019	3.9e-08	686335	68277883	67365648	8	67365648	8	67365648	*	Y	1.09174	-5.52632
chr8:76323966:C:T	0.7881	T	C	0.0957	-0.0046	0.0171	36659	63137	24.4	0.2108	8	76323966	8	76323966	*	rs1405351	Y	77236201	rs1405351	T	C	0.1051	0.0135	0.0028	2.2e-06	692476	77236201	76323966	8	76323966	8	76323966	*	Y	-0.269006	4.82143
chr15:37852510:A:G	0.1697	A	G	0.9309	0.0274	0.02	36659	63137	15.1	0.3005	15	37852510	15	37852510	*	rs16965735	R	38144711	rs16965735	A	G	0.93054	0.0118	0.0034	0.00045	692569	38144711	37852510	15	37852510	15	37852510	*	R	1.37	3.47059
chr5:60222214:G:C	0.8887	C	G	0.2572	0.0016	0.0116	36659	63137	0	0.8955	5	60222214	5	60222214	*	rs2962964	S	59518041	rs2962964	C	G	0.2441	-0.0076	0.002	0.00013	689472	59518041	60222214	5	60222214	5	60222214	*	S	0.137931	-3.8
chr3:178728679:T:A	0.6042	A	T	0.1416	-0.0075	0.0145	36659	63137	0	0.805	3	178728679	3	178728679	*	rs6772891	W	178446467	rs6772891	A	T	0.1382	0.0085	0.0024	0.00043	692030	178446467	178728679	3	178728679	3	178728679	*	W	-0.517241	3.54167
chr5:107027222:T:C	0.1565	T	C	0.2381	0.017	0.012	36659	63137	48.9	0.03367	5	107027222	5	107027222	*	rs6885273	Y	106362923	rs6885273	T	C	0.2291	0.0073	0.0021	0.00042	688554	106362923	107027222	5	107027222	5	107027222	*	Y	1.41667	3.47619
chr18:42396456:T:G	0.9059	T	G	0.1929	-0.0015	0.0129	36659	63137	68.2	0.0004877	18	42396456	18	42396456	*	rs346242	K	39976421	rs346242	T	G	0.1829	0.0153	0.0022	6.8e-12	680576	39976421	42396456	18	42396456	18	42396456	*	K	-0.116279	6.95455
chr9:115135892:A:C	0.01985	A	C	0.7065	-0.0257	0.011	36659	63137	0	0.8569	9	115135892	9	115135892	*	rs7035705	M	117898171	rs7035705	A	C	0.6974	0.0077	0.0019	4.7e-05	692491	117898171	115135892	9	115135892	9	115135892	*	M	-2.33636	4.05263
chr5:165761444:C:T	0.1744	T	C	0.2171	0.0168	0.0123	36659	63137	0	0.8269	5	165761444	5	165761444	*	rs11957883	Y	165188449	rs11957883	T	C	0.2124	-0.0088	0.0022	4.1e-05	685829	165188449	165761444	5	165761444	5	165761444	*	Y	1.36585	-4
chr14:98160241:G:A	0.7687	A	G	0.1468	0.0042	0.0143	36659	63137	0	0.482	14	98160241	14	98160241	*	rs17096552	R	98626578	rs17096552	A	G	0.1359	-0.0145	0.0025	1.1e-08	691190	98626578	98160241	14	98160241	14	98160241	*	R	0.293706	-5.8
chr3:132006577:T:C	0.423	T	C	0.0702	0.0162	0.0202	36659	63137	30.6	0.155	3	132006577	3	132006577	*	rs2369357	Y	131725421	rs2369357	T	C	0.06917	-0.0127	0.0033	0.00015	692455	131725421	132006577	3	132006577	3	132006577	*	Y	0.80198	-3.84848
chr7:114024275:G:A	0.5329	A	G	0.1637	-0.0086	0.0138	36659	63137	0	0.7661	7	114024275	7	114024275	*	rs1038958	R	113664330	rs1038958	A	G	0.1819	0.0111	0.0022	4.7e-07	679528	113664330	114024275	7	114024275	7	114024275	*	R	-0.623188	5.04545
chr5:108518168:G:A	0.05347	A	G	0.2513	-0.0224	0.0116	36659	63137	0	0.7874	5	108518168	5	108518168	*	rs6861718	R	107853869	rs6861718	A	G	0.2581	0.0076	0.002	0.00011	684502	107853869	108518168	5	108518168	5	108518168	*	R	-1.93103	3.8
chr20:3000742:G:A	0.6264	A	G	0.4042	-0.005	0.0103	36659	63137	38.4	0.09317	20	3000742	20	3000742	*	rs12480069	R	2981388	rs12480069	A	G	0.3968	-0.0073	0.0018	3.2e-05	692141	2981388	3000742	20	3000742	20	3000742	*	R	-0.485437	-4.05556
chr4:97631092:C:T	0.4456	T	C	0.3203	-0.0083	0.0108	36659	63137	0	0.6604	4	97631092	4	97631092	*	rs10213173	Y	98552243	rs10213173	T	C	0.3236	-0.0064	0.0018	0.00049	691252	98552243	97631092	4	97631092	4	97631092	*	Y	-0.768519	-3.55556
chr10:65895109:G:A	0.646	A	G	0.1833	-0.006	0.013	36659	63137	0	0.9444	10	65895109	10	65895109	*	rs10822672	R	67654867	rs10822672	A	G	0.1821	-0.0079	0.0022	0.00043	692062	67654867	65895109	10	65895109	10	65895109	*	R	-0.461538	-3.59091
chr18:65706526:A:G	0.5071	A	G	0.7187	0.0074	0.0112	36659	63137	0	0.6331	18	65706526	18	65706526	*	rs7235205	R	63373762	rs7235205	A	G	0.7343	-0.0141	0.0019	4.4e-14	789016	63373762	65706526	18	65706526	18	65706526	*	R	0.660714	-7.42105
chr13:53306653:G:A	0.1197	A	G	0.5364	0.0157	0.0101	36659	63137	0	0.5605	13	53306653	13	53306653	*	rs7997881	R	53880788	rs7997881	A	G	0.5425	-0.0086	0.0017	6.1e-07	692314	53880788	53306653	13	53306653	13	53306653	*	R	1.55446	-5.05882
chr3:28956264:A:G	0.26	A	G	0.2144	0.0146	0.013	36659	63137	0	0.9254	3	28956264	3	28956264	*	rs1449698	R	28997755	rs1449698	A	G	0.1978	0.0079	0.0022	0.00027	685822	28997755	28956264	3	28956264	3	28956264	*	R	1.12308	3.59091
chr1:65407943:G:A	0.3065	A	G	0.468	0.0104	0.0102	36659	63137	0	0.4491	1	65407943	1	65407943	*	rs11208647	R	65873626	rs11208647	A	G	0.4651	0.0068	0.0017	8.1e-05	687960	65873626	65407943	1	65407943	1	65407943	*	R	1.01961	4
chr11:68425222:G:A	0.5525	A	G	0.6595	0.0064	0.0108	36659	63137	43.8	0.05845	11	68425222	11	68425222	*	rs556442	R	68192690	rs556442	A	G	0.6736	0.0081	0.0018	1e-05	691002	68192690	68425222	11	68425222	11	68425222	*	R	0.592593	4.5
chr5:75076316:T:C	0.08779	T	C	0.8419	-0.0236	0.0138	36659	63137	33.1	0.1337	5	75076316	5	75076316	*	rs3923323	Y	74372141	rs3923323	T	C	0.8393	0.015	0.0023	8.9e-11	692557	74372141	75076316	5	75076316	5	75076316	*	Y	-1.71014	6.52174
chr11:93451726:T:A	0.8473	A	T	0.7222	-0.0022	0.0113	36659	63137	13.2	0.3182	11	93451726	11	93451726	*	rs7127240	W	93184892	rs7127240	A	T	0.719	0.0074	0.0019	0.00012	692346	93184892	93451726	11	93451726	11	93451726	*	W	-0.19469	3.89474
chr6:127108095:G:A	0.1401	A	G	0.2865	0.0164	0.0111	36659	63137	0	0.7938	6	127108095	6	127108095	*	rs9491693	R	127429240	rs9491693	A	G	0.2881	-0.0066	0.0018	0.00023	794076	127429240	127108095	6	127108095	6	127108095	*	R	1.47748	-3.66667
chr21:40055397:G:T	0.31	T	G	0.4203	0.0104	0.0102	36659	63137	35.1	0.1179	21	40055397	21	40055397	*	rs2837399	K	41427324	rs2837399	T	G	0.4258	0.0107	0.0017	1.1e-09	680843	41427324	40055397	21	40055397	21	40055397	*	K	1.01961	6.29412
chr15:66238142:A:G	0.9497	A	G	0.7426	-0.0007	0.0115	36659	63137	16.8	0.2833	15	66238142	15	66238142	*	rs11632654	R	66530480	rs11632654	A	G	0.735	0.0074	0.002	0.00019	691158	66530480	66238142	15	66238142	15	66238142	*	R	-0.0608696	3.7
chr14:72292704:A:G	0.4369	A	G	0.355	-0.0082	0.0106	36659	63137	14.2	0.3093	14	72292704	14	72292704	*	rs2238201	R	72759412	rs2238201	A	G	0.3513	0.0075	0.0018	2.6e-05	689227	72759412	72292704	14	72292704	14	72292704	*	R	-0.773585	4.16667
chr6:79798670:G:T	0.7942	T	G	0.15	0.0037	0.0142	36659	63137	0	0.5061	6	79798670	6	79798670	*	rs12526672	K	80508387	rs12526672	T	G	0.1491	-0.0085	0.0024	0.0004	680767	80508387	79798670	6	79798670	6	79798670	*	K	0.260563	-3.54167
chr3:158321223:A:C	0.459	A	C	0.6678	-0.0079	0.0107	36659	63137	0	0.5476	3	158321223	3	158321223	*	rs7617666	M	158039012	rs7617666	A	C	0.6495	-0.0098	0.0018	5.5e-08	691761	158039012	158321223	3	158321223	3	158321223	*	M	-0.738318	-5.44444
chr1:22811268:G:A	0.7052	A	G	0.7005	-0.0042	0.0112	36659	63137	9.7	0.3519	1	22811268	1	22811268	*	rs12723359	R	23137761	rs12723359	A	G	0.6945	0.008	0.0018	5.5e-06	789509	23137761	22811268	1	22811268	1	22811268	*	R	-0.375	4.44444
chr2:58487465:T:C	0.3432	T	C	0.811	-0.0122	0.0128	36659	63137	54.1	0.01631	2	58487465	2	58487465	*	rs10187786	Y	58714600	rs10187786	T	C	0.8074	0.0088	0.0022	7.1e-05	689368	58714600	58487465	2	58487465	2	58487465	*	Y	-0.953125	4
chr6:45091091:C:T	0.9614	T	C	0.264	0.0006	0.0115	36659	63137	0	0.7764	6	45091091	6	45091091	*	rs12208523	Y	45058828	rs12208523	T	C	0.2678	-0.01	0.0019	2.8e-07	684915	45058828	45091091	6	45091091	6	45091091	*	Y	0.0521739	-5.26316
chr5:65044202:A:G	0.869	A	G	0.7617	-0.002	0.012	36659	63137	0	0.8974	5	65044202	5	65044202	*	rs12656778	R	64340029	rs12656778	A	G	0.7578	0.0108	0.0021	2.6e-07	669414	64340029	65044202	5	65044202	5	65044202	*	R	-0.166667	5.14286
chr16:82899296:T:C	0.3149	T	C	0.8716	-0.0153	0.0152	36659	63137	0	0.4787	16	82899296	16	82899296	*	rs16958834	Y	82932901	rs16958834	T	C	0.868	-0.0117	0.0026	4.9e-06	687461	82932901	82899296	16	82899296	16	82899296	*	Y	-1.00658	-4.5
chr11:119924144:T:C	0.5177	T	C	0.8057	0.0083	0.0128	36659	63137	16.5	0.2862	11	119924144	11	119924144	*	rs12291317	Y	119794853	rs12291317	T	C	0.8038	0.0082	0.0022	0.00023	670031	119794853	119924144	11	119924144	11	119924144	*	Y	0.648438	3.72727
chr9:119960879:C:T	0.7342	T	C	0.2499	0.0041	0.012	36659	63137	0	0.4661	9	119960879	9	119960879	*	rs10760070	Y	122723157	rs10760070	T	C	0.2511	0.0069	0.002	0.0005	691886	122723157	119960879	9	119960879	9	119960879	*	Y	0.341667	3.45
chr5:88467651:C:A	0.4142	A	C	0.4715	0.0083	0.0101	36659	63137	33.4	0.1313	5	88467651	5	88467651	*	rs10060720	M	87763468	rs10060720	A	C	0.4646	-0.0063	0.0017	0.00024	689305	87763468	88467651	5	88467651	5	88467651	*	M	0.821782	-3.70588
chr1:92868581:C:T	0.0115	T	C	0.6177	-0.0263	0.0104	36659	63137	65.5	0.001264	1	92868581	1	92868581	*	rs2811600	Y	93334138	rs2811600	T	C	0.6304	-0.0068	0.0018	0.00011	692456	93334138	92868581	1	92868581	1	92868581	*	Y	-2.52885	-3.77778
chr5:132469724:A:G	0.9999	A	G	0.794	0	0.0124	36659	63137	13.8	0.3125	5	132469724	5	132469724	*	rs2522062	R	131805416	rs2522062	A	G	0.7982	-0.009	0.0021	1.6e-05	795130	131805416	132469724	5	132469724	5	132469724	*	R	0	-4.28571
chr5:132469899:G:T	0.9891	T	G	0.2059	-0.0002	0.0124	36659	63137	13.4	0.3165	5	132469899	5	132469899	*	rs2522063	K	131805591	rs2522063	T	G	0.2018	0.0091	0.0022	3.5e-05	692211	131805591	132469899	5	132469899	5	132469899	*	K	-0.016129	4.13636
chr2:204932057:T:A	0.8623	A	T	0.0699	0.0035	0.0201	36659	63137	0	0.5879	2	204932057	2	204932057	*	rs9784086	W	205796780	rs9784086	A	T	0.06162	0.0219	0.0036	7.6e-10	677668	205796780	204932057	2	204932057	2	204932057	*	W	0.174129	6.08333
chr6:12901209:C:A	0.9411	A	C	0.6124	-0.0008	0.0103	36659	63137	0	0.9845	6	12901209	6	12901209	*	rs9369640	V	12901441	rs9369640	A	C	0.6276	-0.0064	0.0017	0.00016	795592	12901441	12901209	6	12901209	6	12901209	*	V	-0.0776699	-3.76471
chr6:89430845:G:A	0.09211	A	G	0.2372	0.0199	0.0118	36659	63137	18	0.2718	6	89430845	6	89430845	*	rs854915	R	90140564	rs854915	A	G	0.2321	-0.0083	0.002	4.9e-05	691436	90140564	89430845	6	89430845	6	89430845	*	R	1.68644	-4.15
chr3:5974356:G:A	0.6616	A	G	0.3738	-0.0046	0.0105	36659	63137	0	0.9403	3	5974356	3	5974356	*	rs12486868	R	6016043	rs12486868	A	G	0.3809	0.0065	0.0018	0.00025	685324	6016043	5974356	3	5974356	3	5974356	*	R	-0.438095	3.61111
chr1:147290999:G:A	0.8579	A	G	0.2835	-0.002	0.0112	36659	63137	36.3	0.1086	1	147290999	1	147290999	*	rs6697133	R	146762681	rs6697133	A	G	0.2985	0.0071	0.0019	0.00015	691236	146762681	147290999	1	147290999	1	147290999	*	R	-0.178571	3.73684
chr12:106825530:A:G	0.01754	A	G	0.5836	-0.0242	0.0102	36659	63137	0	0.9639	12	106825530	12	106825530	*	rs1037013	R	107219308	rs1037013	A	G	0.5745	0.0062	0.0017	0.00042	691764	107219308	106825530	12	106825530	12	106825530	*	R	-2.37255	3.64706
chr2:49671285:C:T	0.7408	T	C	0.3516	0.0035	0.0105	36659	63137	0	0.7628	2	49671285	2	49671285	*	rs13411033	Y	49898423	rs13411033	T	C	0.3569	0.007	0.0018	0.00013	685115	49898423	49671285	2	49671285	2	49671285	*	Y	0.333333	3.88889
chr11:127175457:T:C	0.4101	T	C	0.4342	-0.0086	0.0104	36659	63137	6.7	0.3795	11	127175457	11	127175457	*	rs1944831	Y	127045352	rs1944831	T	C	0.4336	0.0061	0.0017	0.00039	689570	127045352	127175457	11	127175457	11	127175457	*	Y	-0.826923	3.58824
chr17:8235325:A:C	0.04919	A	C	0.6941	-0.0215	0.0109	36659	63137	11.8	0.3315	17	8235325	17	8235325	*	rs12603646	V	8138643	rs12603646	A	C	0.7018	0.0066	0.0019	0.0005	691579	8138643	8235325	17	8235325	17	8235325	*	V	-1.97248	3.47368
chr6:31359658:T:G	0.6363	T	G	0.7282	-0.0054	0.0113	36390	62462	0	0.6621	6	31359658	6	31359658	*	rs2523586	K	31327435	rs2523586	T	G	0.7359	0.0145	0.0019	8.3e-14	679129	31327435	31359658	6	31359658	6	31359658	*	K	-0.477876	7.63158
chr6:130069512:G:C	0.9819	C	G	0.2474	-0.0003	0.0117	36659	63137	0	0.6092	6	130069512	6	130069512	*	rs10499172	S	130390657	rs10499172	C	G	0.244	0.0094	0.002	1.5e-06	692437	130390657	130069512	6	130069512	6	130069512	*	S	-0.025641	4.7
chr4:162182456:A:T	0.5084	A	T	0.4097	-0.0068	0.0103	36659	63137	1	0.4315	4	162182456	4	162182456	*	rs11100416	W	163103608	rs11100416	A	T	0.4004	0.0068	0.0018	0.00012	688738	163103608	162182456	4	162182456	4	162182456	*	W	-0.660194	3.77778
chr6:160239662:T:C	0.3115	T	C	0.2192	-0.0123	0.0121	36659	63137	0	0.5294	6	160239662	6	160239662	*	rs315988	Y	160660694	rs315988	T	C	0.2305	-0.0077	0.002	0.00015	692194	160660694	160239662	6	160239662	6	160239662	*	Y	-1.01653	-3.85
chr4:119372621:A:G	0.7695	A	G	0.708	-0.0033	0.0111	36659	63137	0	0.7169	4	119372621	4	119372621	*	rs10017371	R	120293776	rs10017371	A	G	0.6976	-0.0097	0.0019	2.1e-07	692355	120293776	119372621	4	119372621	4	119372621	*	R	-0.297297	-5.10526
chr7:158458893:C:G	0.4285	C	G	0.1973	-0.0102	0.0129	36659	63137	0	0.7503	7	158458893	7	158458893	*	rs1733163	S	158251585	rs1733163	C	G	0.1949	-0.0081	0.0022	0.00019	691400	158251585	158458893	7	158458893	7	158458893	*	S	-0.790698	-3.68182
chr8:111059310:G:T	0.7207	T	G	0.8118	-0.0048	0.0133	36659	63137	0	0.8725	8	111059310	8	111059310	*	rs13265578	K	112071539	rs13265578	T	G	0.8329	0.009	0.0023	0.00011	690419	112071539	111059310	8	111059310	8	111059310	*	K	-0.360902	3.91304
chr7:44499114:A:G	0.01435	A	G	0.8116	-0.0321	0.0131	36659	63137	0	0.5441	7	44499114	7	44499114	*	rs306999	R	44538713	rs306999	A	G	0.7947	-0.0101	0.002	7.7e-07	786200	44538713	44499114	7	44499114	7	44499114	*	R	-2.45038	-5.05
chr15:45157455:C:T	0.8381	T	C	0.5397	0.0021	0.0102	36659	63137	0.7	0.4345	15	45157455	15	45157455	*	rs1648318	Y	45449653	rs1648318	T	C	0.5641	0.0062	0.0017	0.00037	691820	45449653	45157455	15	45157455	15	45157455	*	Y	0.205882	3.64706
chr3:51145888:A:G	0.03533	A	G	0.1082	0.0347	0.0165	36659	63137	0	0.9346	3	51145888	3	51145888	*	rs4927967	R	51183319	rs4927967	A	G	0.113	-0.0112	0.0031	0.00037	650464	51183319	51145888	3	51145888	3	51145888	*	R	2.10303	-3.6129
chr2:56120310:G:T	0.1515	T	G	0.1863	-0.0186	0.0129	36659	63137	16.4	0.2881	2	56120310	2	56120310	*	rs11883726	K	56347445	rs11883726	T	G	0.1859	0.0079	0.0022	0.00036	687094	56347445	56120310	2	56120310	2	56120310	*	K	-1.44186	3.59091
chr1:212527276:A:G	0.08232	A	G	0.4566	-0.0175	0.01	36659	63137	0	0.5025	1	212527276	1	212527276	*	rs1021378	R	212700618	rs1021378	A	G	0.4622	0.007	0.0017	4.8e-05	690712	212700618	212527276	1	212527276	1	212527276	*	R	-1.75	4.11765
chr7:70326224:T:G	0.5433	T	G	0.756	-0.0071	0.0118	36659	63137	26.5	0.1914	7	70326224	7	70326224	*	rs6967697	K	69791210	rs6967697	T	G	0.7582	-0.0134	0.0021	6.5e-11	635826	69791210	70326224	7	70326224	7	70326224	*	K	-0.601695	-6.38095
chr10:34633190:C:T	0.199	T	C	0.3668	-0.0134	0.0105	36659	63137	10.2	0.3467	10	34633190	10	34633190	*	rs2489662	Y	34922118	rs2489662	T	C	0.3724	0.0103	0.0018	8.1e-09	692258	34922118	34633190	10	34633190	10	34633190	*	Y	-1.27619	5.72222
chr20:51169781:C:T	0.6576	T	C	0.3609	-0.0047	0.0107	36659	63137	0	0.5028	20	51169781	20	51169781	*	rs6067664	Y	49786318	rs6067664	T	C	0.3673	0.009	0.0018	5.1e-07	691856	49786318	51169781	20	51169781	20	51169781	*	Y	-0.439252	5
chr4:18924318:G:A	0.07562	A	G	0.3934	-0.0187	0.0105	36659	63137	0	0.8011	4	18924318	4	18924318	*	rs1079811	R	18925941	rs1079811	A	G	0.3987	0.0062	0.0018	0.00041	689833	18925941	18924318	4	18924318	4	18924318	*	R	-1.78095	3.44444
chr20:24776427:G:A	0.1528	A	G	0.664	-0.0155	0.0108	36659	63137	0	0.5916	20	24776427	20	24776427	*	rs6049970	R	24757063	rs6049970	A	G	0.6556	0.0103	0.0018	1.3e-08	687725	24757063	24776427	20	24776427	20	24776427	*	R	-1.43519	5.72222
chr2:105030465:C:T	0.2403	T	C	0.445	-0.0119	0.0102	36659	63137	28.9	0.1698	2	105030465	2	105030465	*	rs7564285	Y	105646923	rs7564285	T	C	0.4485	0.0065	0.0017	0.00014	688752	105646923	105030465	2	105030465	2	105030465	*	Y	-1.16667	3.82353
chr1:75129466:C:T	0.9116	T	C	0.9158	-0.0021	0.0188	36659	63137	23.3	0.2219	1	75129466	1	75129466	*	rs11162571	Y	75595151	rs11162571	T	C	0.91867	0.0143	0.0032	5.9e-06	673116	75595151	75129466	1	75129466	1	75129466	*	Y	-0.111702	4.46875
chr8:15738578:C:T	0.8384	T	C	0.8466	-0.0029	0.0142	36659	63137	0	0.9313	8	15738578	8	15738578	*	rs918245	Y	15596087	rs918245	T	C	0.868	0.0126	0.0026	9.1e-07	690243	15596087	15738578	8	15738578	8	15738578	*	Y	-0.204225	4.84615
chr6:50362384:A:G	0.2147	A	G	0.9519	0.0294	0.0237	36659	63137	52.7	0.02019	6	50362384	6	50362384	*	rs6937697	R	50330097	rs6937697	A	G	0.94212	-0.0273	0.0037	2.6e-13	690248	50330097	50362384	6	50362384	6	50362384	*	R	1.24051	-7.37838
chr1:88756737:G:A	0.8552	A	G	0.5492	0.0018	0.0101	36659	63137	0	0.5139	1	88756737	1	88756737	*	rs6704399	R	89222420	rs6704399	A	G	0.5404	-0.006	0.0017	0.00045	690555	89222420	88756737	1	88756737	1	88756737	*	R	0.178218	-3.52941
chr20:52363114:G:C	0.9357	C	G	0.2774	0.0009	0.0112	36659	63137	0	0.8625	20	52363114	20	52363114	*	rs4809902	S	50979653	rs4809902	C	G	0.2774	-0.0174	0.0019	1.4e-19	690715	50979653	52363114	20	52363114	20	52363114	*	S	0.0803571	-9.15789
chr11:30152440:G:T	0.6161	T	G	0.3569	-0.0053	0.0106	36659	63137	43.8	0.0585	11	30152440	11	30152440	*	rs10835627	K	30173987	rs10835627	T	G	0.3536	-0.0072	0.0018	4.7e-05	686628	30173987	30152440	11	30152440	11	30152440	*	K	-0.5	-4
chr3:50031924:G:A	0.4099	A	G	0.069	-0.0164	0.0199	36659	63137	0	0.5021	3	50031924	3	50031924	*	rs11130240	R	50069357	rs11130240	A	G	0.07764	0.026	0.0032	2.3e-16	680786	50069357	50031924	3	50031924	3	50031924	*	R	-0.824121	8.125
chr22:38067134:C:A	0.08175	A	C	0.2713	-0.0198	0.0114	36659	63137	7	0.3774	22	38067134	22	38067134	*	rs3026688	M	38463141	rs3026688	A	C	0.2893	-0.0088	0.0019	4.8e-06	691022	38463141	38067134	22	38067134	22	38067134	*	M	-1.73684	-4.63158
chr2:104986494:A:G	0.9008	A	G	0.735	0.0014	0.0115	36659	63137	42.5	0.06609	2	104986494	2	104986494	*	rs6543279	R	105602952	rs6543279	A	G	0.7367	0.0125	0.002	2e-10	691236	105602952	104986494	2	104986494	2	104986494	*	R	0.121739	6.25
chr18:25994890:T:C	0.2298	T	C	0.8946	-0.0197	0.0164	36659	63137	0	0.8502	18	25994890	18	25994890	*	rs7239253	Y	23574854	rs7239253	T	C	0.8947	0.0124	0.0028	1e-05	691767	23574854	25994890	18	25994890	18	25994890	*	Y	-1.20122	4.42857
chr21:39127240:C:T	0.148	T	C	0.3014	0.0159	0.011	36659	63137	0	0.4982	21	39127240	21	39127240	*	rs2836900	Y	40499166	rs2836900	T	C	0.2965	0.0082	0.0019	1.8e-05	691181	40499166	39127240	21	39127240	21	39127240	*	Y	1.44545	4.31579
chr15:73128898:T:C	0.9756	T	C	0.356	0.0003	0.0105	36659	63137	0	0.6642	15	73128898	15	73128898	*	rs6495057	Y	73421239	rs6495057	T	C	0.3516	-0.0069	0.0018	0.00014	688782	73421239	73128898	15	73128898	15	73128898	*	Y	0.0285714	-3.83333
chr1:49079462:G:T	0.3949	T	G	0.6267	-0.0089	0.0105	36659	63137	13.6	0.315	1	49079462	1	49079462	*	rs632493	K	49545134	rs632493	T	G	0.6287	-0.0139	0.0018	4.1e-15	691559	49545134	49079462	1	49079462	1	49079462	*	K	-0.847619	-7.72222
chr9:84632533:T:C	0.2644	T	C	0.5753	-0.0114	0.0102	36659	63137	31.6	0.1465	9	84632533	9	84632533	*	rs726432	Y	87247448	rs726432	T	C	0.585	0.0104	0.0017	3.2e-09	691787	87247448	84632533	9	84632533	9	84632533	*	Y	-1.11765	6.11765
chr9:99663609:G:C	0.3842	C	G	0.2459	0.0104	0.0119	36659	63137	0	0.6363	9	99663609	9	99663609	*	rs1408471	S	102425891	rs1408471	C	G	0.244	0.0088	0.002	1.4e-05	678440	102425891	99663609	9	99663609	9	99663609	*	S	0.87395	4.4
chr13:64995617:G:A	0.7709	A	G	0.1795	-0.0038	0.0132	36659	63137	40.8	0.07656	13	64995617	13	64995617	*	rs9592395	R	65569749	rs9592395	A	G	0.1836	-0.0097	0.0022	1.4e-05	691831	65569749	64995617	13	64995617	13	64995617	*	R	-0.287879	-4.40909
chr13:111569956:C:T	0.02084	T	C	0.523	-0.0234	0.0101	36659	63137	7.8	0.37	13	111569956	13	111569956	*	rs9515447	Y	112222303	rs9515447	T	C	0.5225	0.0124	0.0017	6.9e-13	690781	112222303	111569956	13	111569956	13	111569956	*	Y	-2.31683	7.29412
chr8:25891889:C:A	0.7281	A	C	0.3327	-0.0038	0.0108	36659	63137	19.6	0.2567	8	25891889	8	25891889	*	rs7813489	M	25749405	rs7813489	A	C	0.3392	-0.0067	0.0018	0.0003	692252	25749405	25891889	8	25891889	8	25891889	*	M	-0.351852	-3.72222
chr14:71831386:A:G	0.04226	A	G	0.6123	0.021	0.0103	36659	63137	24.3	0.2125	14	71831386	14	71831386	*	rs1205080	R	72298103	rs1205080	A	G	0.6059	-0.0073	0.0018	3.1e-05	691105	72298103	71831386	14	71831386	14	71831386	*	R	2.03883	-4.05556
chr2:54187445:G:A	0.5535	A	G	0.0314	-0.0174	0.0293	36659	63137	17.2	0.28	2	54187445	2	54187445	*	rs17045575	R	54414582	rs17045575	A	G	0.02567	-0.0225	0.0053	2.4e-05	687329	54414582	54187445	2	54187445	2	54187445	*	R	-0.593857	-4.24528
chr4:66797527:C:T	0.7356	T	C	0.6325	-0.0036	0.0106	36659	63137	61	0.004207	4	66797527	4	66797527	*	rs2055150	Y	67663245	rs2055150	T	C	0.6399	0.0081	0.0018	5e-06	691674	67663245	66797527	4	66797527	4	66797527	*	Y	-0.339623	4.5
chr8:77731591:C:G	0.6071	C	G	0.6548	0.0055	0.0108	36659	63137	0	0.8461	8	77731591	8	77731591	*	rs13252757	S	78643826	rs13252757	C	G	0.6453	-0.0079	0.0018	1.5e-05	689005	78643826	77731591	8	77731591	8	77731591	*	S	0.509259	-4.38889
chr16:78530333:C:T	0.6123	T	C	0.8947	-0.0085	0.0169	36659	63137	10.4	0.3448	16	78530333	16	78530333	*	rs2859641	Y	78564230	rs2859641	T	C	0.8962	-0.01	0.0028	0.00033	678043	78564230	78530333	16	78530333	16	78530333	*	Y	-0.502959	-3.57143
chr16:29983601:C:T	2.75e-06	T	C	0.4469	-0.0479	0.0102	36659	63137	13.7	0.314	16	29983601	16	29983601	*	rs3814883	Y	29994922	rs3814883	T	C	0.4764	0.0232	0.0017	1.1e-40	685519	29994922	29983601	16	29983601	16	29983601	*	Y	-4.69608	13.6471
chr5:51369189:G:T	0.4171	T	G	0.1432	0.0117	0.0144	36659	63137	0	0.6503	5	51369189	5	51369189	*	rs6449598	K	50665023	rs6449598	T	G	0.1401	0.0108	0.0025	1.8e-05	692299	50665023	51369189	5	51369189	5	51369189	*	K	0.8125	4.32
chr1:151757013:T:A	0.6308	A	T	0.4645	-0.0049	0.0101	36659	63137	19.2	0.2602	1	151757013	1	151757013	*	rs10218531	W	151729489	rs10218531	A	T	0.4502	-0.0061	0.0017	0.00038	691261	151729489	151757013	1	151757013	1	151757013	*	W	-0.485149	-3.58824
chr5:59974188:C:T	0.4006	T	C	0.7147	0.0095	0.0113	36659	63137	5.5	0.3909	5	59974188	5	59974188	*	rs991551	Y	59270015	rs991551	T	C	0.7336	0.0073	0.0019	0.00017	692446	59270015	59974188	5	59974188	5	59974188	*	Y	0.840708	3.84211
chr1:109587642:G:A	0.2784	A	G	0.1738	-0.0144	0.0133	36659	63137	0	0.4791	1	109587642	1	109587642	*	rs6682956	R	110130264	rs6682956	A	G	0.1726	0.0101	0.0023	1.2e-05	636897	110130264	109587642	1	109587642	1	109587642	*	R	-1.08271	4.3913
chr16:56242998:A:C	0.1298	A	C	0.7236	-0.0171	0.0113	36659	63137	0	0.83	16	56242998	16	56242998	*	rs2895070	M	56276910	rs2895070	A	C	0.7046	0.0074	0.0019	0.00013	689611	56276910	56242998	16	56242998	16	56242998	*	M	-1.51327	3.89474
chr17:46781778:C:T	4.154e-08	T	C	0.7729	0.0678	0.0124	36390	62462	67.5	0.001056	17	46781778	17	46781778	*	rs415430	Y	44859144	rs415430	T	C	0.7951	-0.0016	0.0021	0.46	682528	44859144	46781778	17	46781778	17	46781778	*	Y	5.46774	-0.761905
chr8:76271726:G:A	0.4863	A	G	0.6022	0.0072	0.0103	36659	63137	26.5	0.1914	8	76271726	8	76271726	*	rs1852374	R	77183961	rs1852374	A	G	0.6116	0.0132	0.0018	9.8e-14	689892	77183961	76271726	8	76271726	8	76271726	*	R	0.699029	7.33333
chr10:20168460:C:T	0.1971	T	C	0.4744	-0.0131	0.0101	36659	63137	9.4	0.3544	10	20168460	10	20168460	*	rs2358859	Y	20457389	rs2358859	T	C	0.4657	-0.0065	0.0017	0.00016	687760	20457389	20168460	10	20168460	10	20168460	*	Y	-1.29703	-3.82353
chr14:102299146:T:A	0.7817	A	T	0.1491	0.0039	0.0142	36659	63137	45	0.05198	14	102299146	14	102299146	*	rs4322602	W	102765483	rs4322602	A	T	0.1445	0.0113	0.0025	5.1e-06	690714	102765483	102299146	14	102299146	14	102299146	*	W	0.274648	4.52
chr8:10187603:G:A	0.2189	A	G	0.4249	-0.0125	0.0102	36390	62462	0	0.5485	8	10187603	8	10187603	*	rs7006628	R	10045113	rs7006628	A	G	0.4322	0.0078	0.0017	8.3e-06	683389	10045113	10187603	8	10187603	8	10187603	*	R	-1.22549	4.58824
chr11:28638658:T:C	0.242	T	C	0.629	-0.0122	0.0105	36659	63137	0	0.6	11	28638658	11	28638658	*	rs4337023	Y	28660205	rs4337023	T	C	0.6243	0.0075	0.0018	2.7e-05	690025	28660205	28638658	11	28638658	11	28638658	*	Y	-1.1619	4.16667
chr10:103081722:C:T	0.3529	T	C	0.0907	-0.0162	0.0175	36659	63137	0	0.6261	10	103081722	10	103081722	*	rs10458729	Y	104841479	rs10458729	T	C	0.08191	0.0258	0.003	1.2e-17	787874	104841479	103081722	10	103081722	10	103081722	*	Y	-0.925714	8.6
chr3:102390172:G:A	0.395	A	G	0.4207	0.0088	0.0104	36659	63137	0	0.5325	3	102390172	3	102390172	*	rs13315672	R	102109016	rs13315672	A	G	0.4196	-0.0067	0.0017	0.00014	684023	102109016	102390172	3	102390172	3	102390172	*	R	0.846154	-3.94118
chr11:35477886:C:T	0.51	T	C	0.2735	0.0076	0.0115	36659	63137	29.4	0.1657	11	35477886	11	35477886	*	rs938655	Y	35499434	rs938655	T	C	0.2893	-0.0075	0.0019	9.8e-05	683092	35499434	35477886	11	35477886	11	35477886	*	Y	0.66087	-3.94737
chr20:45997178:A:G	0.03549	A	G	0.4097	0.0216	0.0103	36659	63137	47	0.042	20	45997178	20	45997178	*	rs8114050	D	44625817	rs8114050	A	G	0.3951	-0.0062	0.0017	0.0002	791921	44625817	45997178	20	45997178	20	45997178	*	D	2.09709	-3.64706
chr12:69424566:G:A	0.5825	A	G	0.3552	0.0058	0.0106	36659	63137	0	0.4979	12	69424566	12	69424566	*	rs11177661	R	69818346	rs11177661	A	G	0.3763	-0.0061	0.0018	0.0005	690651	69818346	69424566	12	69424566	12	69424566	*	R	0.54717	-3.38889
chr7:32375734:C:G	0.839	C	G	0.1517	0.0029	0.0144	36659	63137	0	0.9035	7	32375734	7	32375734	*	rs215715	S	32415346	rs215715	C	G	0.1443	0.0144	0.0024	3.9e-09	691477	32415346	32375734	7	32375734	7	32375734	*	S	0.201389	6
chr6:131493816:C:T	0.8469	T	C	0.2349	0.0023	0.0119	36659	63137	0	0.4911	6	131493816	6	131493816	*	rs1334353	Y	131814956	rs1334353	T	C	0.2341	0.0109	0.002	6.6e-08	692509	131814956	131493816	6	131493816	6	131493816	*	Y	0.193277	5.45
chr2:174213233:G:A	0.4212	A	G	0.4826	-0.0082	0.0101	36659	63137	21.9	0.2353	2	174213233	2	174213233	*	rs10180256	R	175077961	rs10180256	A	G	0.4778	0.0105	0.0017	1.1e-09	690968	175077961	174213233	2	174213233	2	174213233	*	R	-0.811881	6.17647
chr13:40702417:T:C	0.2153	T	C	0.6959	0.0136	0.0109	36659	63137	0	0.8222	13	40702417	13	40702417	*	rs9577115	Y	41276553	rs9577115	T	C	0.7033	0.0073	0.0019	0.00011	691575	41276553	40702417	13	40702417	13	40702417	*	Y	1.24771	3.84211
chr1:11819210:A:G	0.07706	A	G	0.9039	-0.0302	0.0171	36659	63137	0	0.7088	1	11819210	1	11819210	*	rs2076001	R	11879267	rs2076001	A	G	0.8934	-0.0099	0.0028	0.00035	692216	11879267	11819210	1	11819210	1	11819210	*	R	-1.76608	-3.53571
chr12:131833284:G:C	0.9843	C	G	0.0914	0.0003	0.0178	36659	63137	0	0.5568	12	131833284	12	131833284	*	rs7134349	S	132317829	rs7134349	C	G	0.08232	0.0146	0.0032	4.9e-06	678267	132317829	131833284	12	131833284	12	131833284	*	S	0.0168539	4.5625
chr11:16439361:T:G	0.8669	T	G	0.7126	0.0019	0.0111	36659	63137	0	0.8224	11	16439361	11	16439361	*	rs11023944	K	16460908	rs11023944	T	G	0.7146	-0.0086	0.0019	6.7e-06	689509	16460908	16439361	11	16439361	11	16439361	*	K	0.171171	-4.52632
chr9:89600819:T:C	0.8834	T	C	0.5023	0.0015	0.0101	36659	63137	13.2	0.3188	9	89600819	9	89600819	*	rs1571535	Y	92215734	rs1571535	T	C	0.4874	-0.0119	0.0017	9.4e-12	678622	92215734	89600819	9	89600819	9	89600819	*	Y	0.148515	-7
chr17:39988835:C:G	0.001601	C	G	0.4499	-0.032	0.0101	36659	63137	0	0.9094	17	39988835	17	39988835	*	rs9915252	S	38145088	rs9915252	C	G	0.4561	-0.0075	0.0017	1.4e-05	691915	38145088	39988835	17	39988835	17	39988835	*	S	-3.16832	-4.41176
chr13:54174915:G:A	0.5997	A	G	0.792	0.0067	0.0127	36659	63137	0	0.7306	13	54174915	13	54174915	*	rs1334873	R	54749050	rs1334873	A	G	0.7995	-0.0093	0.0022	2e-05	692466	54749050	54174915	13	54174915	13	54174915	*	R	0.527559	-4.22727
chr22:26852816:A:G	0.3679	A	G	0.6199	0.0096	0.0107	36294	57031	5.6	0.3892	22	26852816	22	26852816	*	rs136540	R	27248779	rs136540	A	G	0.6253	-0.0072	0.0018	5.6e-05	690107	27248779	26852816	22	26852816	22	26852816	*	R	0.897196	-4
chr13:88523581:A:G	0.5903	A	G	0.1105	0.0089	0.0165	36659	63137	0	0.5007	13	88523581	13	88523581	*	rs1671709	R	89175836	rs1671709	A	G	0.1141	0.0137	0.0027	3.6e-07	692095	89175836	88523581	13	88523581	13	88523581	*	R	0.539394	5.07407
chr16:82423030:C:T	0.7239	T	C	0.5367	0.0036	0.0103	36659	63137	32.2	0.1418	16	82423030	16	82423030	*	rs1364245	Y	82456635	rs1364245	T	C	0.5421	-0.0114	0.0018	8.5e-11	674681	82456635	82423030	16	82423030	16	82423030	*	Y	0.349515	-6.33333
chr15:98408703:A:G	0.1739	A	G	0.4236	0.0141	0.0104	36659	63137	0	0.4983	15	98408703	15	98408703	*	rs6598504	R	98951932	rs6598504	A	G	0.4294	-0.0066	0.0017	0.00016	687732	98951932	98408703	15	98408703	15	98408703	*	R	1.35577	-3.88235
chr5:113595255:A:G	0.3304	A	G	0.7978	0.0122	0.0126	36659	63137	26.3	0.1932	5	113595255	5	113595255	*	rs1052896	R	112930952	rs1052896	A	G	0.7826	-0.0092	0.0021	1.7e-05	689709	112930952	113595255	5	113595255	5	113595255	*	R	0.968254	-4.38095
chr5:96523440:C:T	0.8614	T	C	0.5854	0.0018	0.0103	36659	63137	1.8	0.4243	5	96523440	5	96523440	*	rs1837269	Y	95859144	rs1837269	T	C	0.5949	-0.0151	0.0017	4.7e-18	690975	95859144	96523440	5	96523440	5	96523440	*	Y	0.174757	-8.88235
chr20:52479027:G:A	0.8661	A	G	0.2804	-0.0019	0.0112	36659	63137	0	0.5146	20	52479027	20	52479027	*	rs13036535	R	51095566	rs13036535	A	G	0.2848	-0.0198	0.0019	1.6e-25	689499	51095566	52479027	20	52479027	20	52479027	*	R	-0.169643	-10.4211
chr4:18920212:C:T	0.05851	T	C	0.3919	-0.0199	0.0105	36659	63137	0	0.8176	4	18920212	4	18920212	*	rs4697204	Y	18921835	rs4697204	T	C	0.3985	0.0063	0.0018	0.00032	690392	18921835	18920212	4	18920212	4	18920212	*	Y	-1.89524	3.5
chr19:4007082:T:C	0.9773	T	C	0.7965	-0.0004	0.0126	36390	62462	21	0.2497	19	4007082	19	4007082	*	rs735842	Y	4007080	rs735842	T	C	0.813	0.0155	0.0022	3e-12	689181	4007080	4007082	19	4007082	19	4007082	*	Y	-0.031746	7.04545
chr19:49135699:C:G	0.2786	C	G	0.4244	0.0113	0.0105	36390	62462	0	0.9358	19	49135699	19	49135699	*	rs745124	V	49638956	rs745124	C	G	0.402	0.0093	0.0018	4.7e-07	625357	49638956	49135699	19	49135699	19	49135699	*	V	1.07619	5.16667
chr8:76193529:A:G	0.6152	A	G	0.4438	-0.0051	0.0102	36659	63137	26.5	0.1914	8	76193529	8	76193529	*	rs1583163	R	77105764	rs1583163	A	G	0.4307	-0.0125	0.0019	3.9e-11	528852	77105764	76193529	8	76193529	8	76193529	*	R	-0.5	-6.57895
chr1:190427224:G:A	0.3053	A	G	0.163	-0.014	0.0137	36659	63137	0	0.915	1	190427224	1	190427224	*	rs7547903	R	190396354	rs7547903	A	G	0.1726	0.0125	0.0023	4e-08	685064	190396354	190427224	1	190427224	1	190427224	*	R	-1.0219	5.43478
chr7:72163223:A:T	0.9728	A	T	0.3035	0.0004	0.0111	36659	63137	0	0.7462	7	72163223	7	72163223	*	rs10250790	W	71628208	rs10250790	A	T	0.3174	0.0085	0.0019	5.5e-06	691439	71628208	72163223	7	72163223	7	72163223	*	W	0.036036	4.47368
chr1:197188764:T:A	0.806	A	T	0.3108	-0.0027	0.0109	36659	63137	52.2	0.02169	1	197188764	1	197188764	*	rs1415212	W	197157894	rs1415212	A	T	0.3047	-0.0127	0.0019	1.5e-11	687938	197157894	197188764	1	197188764	1	197188764	*	W	-0.247706	-6.68421
chr17:33952378:T:G	0.3054	T	G	0.8332	-0.014	0.0137	36659	63137	0	0.7413	17	33952378	17	33952378	*	rs7503133	K	32279397	rs7503133	T	G	0.8291	0.0086	0.0023	0.00016	674917	32279397	33952378	17	33952378	17	33952378	*	K	-1.0219	3.73913
chr21:45090401:G:T	0.8817	T	G	0.0543	0.0033	0.0222	36659	63137	0	0.8047	21	45090401	21	45090401	*	rs2838774	K	46510316	rs2838774	T	G	0.0497	-0.0192	0.0039	9.9e-07	692197	46510316	45090401	21	45090401	21	45090401	*	K	0.148649	-4.92308
chr2:2973678:A:C	0.451	A	C	0.828	-0.0102	0.0135	36659	63137	34.1	0.1262	2	2973678	2	2973678	*	rs1667043	M	2977450	rs1667043	A	C	0.828	-0.0093	0.0023	4.1e-05	690553	2977450	2973678	2	2973678	2	2973678	*	M	-0.755556	-4.04348
chr8:10771437:T:C	0.2719	T	C	0.4542	-0.0111	0.0101	36390	62462	0	0.8453	8	10771437	8	10771437	*	rs6601521	Y	10628947	rs6601521	T	C	0.4453	0.0112	0.0017	1.2e-11	790305	10628947	10771437	8	10771437	8	10771437	*	Y	-1.09901	6.58824
chr17:4186765:G:A	0.2297	A	G	0.5938	0.0125	0.0104	36659	63137	21.1	0.2422	17	4186765	17	4186765	*	rs4790587	R	4090060	rs4790587	A	G	0.6041	-0.0066	0.0018	0.00016	689577	4090060	4186765	17	4186765	17	4186765	*	R	1.20192	-3.66667
chr1:39413143:A:G	0.08173	A	G	0.9559	-0.0426	0.0245	36659	63137	0	0.9191	1	39413143	1	39413143	*	rs1746842	R	39878815	rs1746842	A	G	0.95732	0.0239	0.0042	1.1e-08	680158	39878815	39413143	1	39413143	1	39413143	*	R	-1.73878	5.69048
chr20:24857560:G:A	0.2605	A	G	0.2804	0.0129	0.0114	36659	63137	7.5	0.3728	20	24857560	20	24857560	*	rs6076288	R	24838196	rs6076288	A	G	0.2948	-0.0111	0.0019	4.5e-09	691102	24838196	24857560	20	24857560	20	24857560	*	R	1.13158	-5.84211
chr18:43365894:G:A	0.7738	A	G	0.2856	-0.0032	0.0113	36659	63137	0	0.83	18	43365894	18	43365894	*	rs649354	R	40945859	rs649354	A	G	0.286	-0.0089	0.0019	3.1e-06	690558	40945859	43365894	18	43365894	18	43365894	*	R	-0.283186	-4.68421
chr2:158531502:C:T	0.06588	T	C	0.1535	0.0258	0.014	36659	63137	0	0.5295	2	158531502	2	158531502	*	rs2111877	Y	159388014	rs2111877	T	C	0.1466	-0.0141	0.0024	5.1e-09	690801	159388014	158531502	2	158531502	2	158531502	*	Y	1.84286	-5.875
chr10:3876448:T:C	0.4881	T	C	0.7126	0.0077	0.0112	36659	63137	0	0.8264	10	3876448	10	3876448	*	rs943029	Y	3918640	rs943029	T	C	0.7189	-0.0085	0.0019	1.3e-05	691145	3918640	3876448	10	3876448	10	3876448	*	Y	0.6875	-4.47368
chr15:74039044:T:C	0.08048	T	C	0.5703	0.0179	0.0102	36659	63137	14.2	0.3084	15	74039044	15	74039044	*	rs1550435	Y	74331385	rs1550435	T	C	0.5585	-0.0085	0.0017	1.2e-06	689807	74331385	74039044	15	74039044	15	74039044	*	Y	1.7549	-5
chr11:113391751:A:T	0.7942	A	T	0.3188	0.0028	0.0109	36659	63137	0	0.507	11	113391751	11	113391751	*	rs7945132	W	113262473	rs7945132	A	T	0.3257	0.0098	0.0019	1.3e-07	684739	113262473	113391751	11	113391751	11	113391751	*	W	0.256881	5.15789
chr5:63475797:T:G	0.4722	T	G	0.2392	0.0085	0.0118	36659	63137	0.6	0.4352	5	63475797	5	63475797	*	rs1968601	K	62771624	rs1968601	T	G	0.2211	-0.0072	0.0021	0.00042	688675	62771624	63475797	5	63475797	5	63475797	*	K	0.720339	-3.42857
chr1:193684990:T:C	0.3979	T	C	0.4839	0.0086	0.0101	36659	63137	56	0.01178	1	193684990	1	193684990	*	rs2370446	Y	193654120	rs2370446	T	C	0.4659	-0.0069	0.0017	5.7e-05	688354	193654120	193684990	1	193684990	1	193684990	*	Y	0.851485	-4.05882
chr4:170713666:T:C	0.6082	T	C	0.7477	0.006	0.0116	36659	63137	0	0.6257	4	170713666	4	170713666	*	rs10029768	Y	171634817	rs10029768	T	C	0.7517	0.0134	0.002	2.5e-11	686890	171634817	170713666	4	170713666	4	170713666	*	Y	0.517241	6.7
chr12:117159171:G:A	0.03041	A	G	0.1993	0.0276	0.0127	36659	63137	20.3	0.2504	12	117159171	12	117159171	*	rs4767509	R	117596976	rs4767509	A	G	0.213	0.0112	0.0021	5.7e-08	692543	117596976	117159171	12	117159171	12	117159171	*	R	2.17323	5.33333
chr19:30697268:A:G	0.2101	A	G	0.6167	-0.0131	0.0104	36659	63137	33.9	0.1278	19	30697268	19	30697268	*	rs4805599	R	31188175	rs4805599	A	G	0.5893	-0.0067	0.0018	0.00021	688393	31188175	30697268	19	30697268	19	30697268	*	R	-1.25962	-3.72222
chr6:27083971:G:C	0.3549	C	G	0.0915	0.0162	0.0175	36659	63137	45	0.05219	6	27083971	6	27083971	*	rs12203728	S	27051750	rs12203728	C	G	0.08624	-0.0119	0.0029	4.9e-05	692528	27051750	27083971	6	27083971	6	27083971	*	S	0.925714	-4.10345
chr2:58488475:A:G	0.3509	A	G	0.8127	-0.012	0.0129	36659	63137	54.7	0.01468	2	58488475	2	58488475	*	rs6738399	R	58715610	rs6738399	A	G	0.8075	0.0087	0.0022	8.4e-05	689441	58715610	58488475	2	58488475	2	58488475	*	R	-0.930233	3.95455
chr12:107324807:A:G	0.7089	A	G	0.3275	-0.004	0.0107	36659	63137	0	0.5618	12	107324807	12	107324807	*	rs2013094	R	107718584	rs2013094	A	G	0.3335	-0.009	0.0019	1.1e-06	676000	107718584	107324807	12	107324807	12	107324807	*	R	-0.373832	-4.73684
chr18:53999115:G:T	0.6756	T	G	0.2874	-0.0047	0.0111	36659	63137	0	0.6274	18	53999115	18	53999115	*	rs16957660	K	51525485	rs16957660	T	G	0.2732	-0.0107	0.0019	3.1e-08	690089	51525485	53999115	18	53999115	18	53999115	*	K	-0.423423	-5.63158
chr2:228119154:A:G	0.6215	A	G	0.4959	0.005	0.0102	36659	63137	22.6	0.2284	2	228119154	2	228119154	*	rs13022070	R	228983870	rs13022070	A	G	0.5135	-0.0134	0.0017	7.5e-15	692093	228983870	228119154	2	228119154	2	228119154	*	R	0.490196	-7.88235
chr5:134505043:A:G	0.6513	A	G	0.8386	-0.0062	0.0137	36659	63137	0	0.6538	5	134505043	5	134505043	*	rs9790905	R	133840734	rs9790905	A	G	0.8475	-0.0103	0.0023	1.1e-05	690673	133840734	134505043	5	134505043	5	134505043	*	R	-0.452555	-4.47826
chr5:88290245:G:A	0.2221	A	G	0.2481	0.0142	0.0117	36659	63137	17.6	0.2761	5	88290245	5	88290245	*	rs4916898	R	87586062	rs4916898	A	G	0.2547	0.009	0.002	6.4e-06	686475	87586062	88290245	5	88290245	5	88290245	*	R	1.21368	4.5
chr8:10124595:C:T	0.1475	T	C	0.2457	-0.0171	0.0118	36390	62462	0	0.8117	8	10124595	8	10124595	*	rs17151140	Y	9982105	rs17151140	T	C	0.255	0.0139	0.002	2.1e-12	692453	9982105	10124595	8	10124595	8	10124595	*	Y	-1.44915	6.95
chr15:67889240:C:A	0.4391	A	C	0.3992	-0.008	0.0103	36659	63137	0	0.5947	15	67889240	15	67889240	*	rs1996121	M	68181578	rs1996121	A	C	0.4186	-0.0152	0.0018	1.8e-16	576597	68181578	67889240	15	67889240	15	67889240	*	M	-0.776699	-8.44444
chr3:42476963:C:G	0.7615	C	G	0.7247	0.0035	0.0114	36659	63137	35.8	0.1124	3	42476963	3	42476963	*	rs17306848	S	42518455	rs17306848	C	G	0.7123	0.0108	0.0019	1.2e-08	684641	42518455	42476963	3	42476963	3	42476963	*	S	0.307018	5.68421
chr13:56328715:T:C	0.3135	T	C	0.3984	0.0104	0.0103	36659	63137	0	0.6519	13	56328715	13	56328715	*	rs12100080	Y	56902849	rs12100080	T	C	0.4052	0.0083	0.0018	2.6e-06	687045	56902849	56328715	13	56328715	13	56328715	*	Y	1.00971	4.61111
chr8:32542331:G:A	0.5128	A	G	0.6042	-0.0068	0.0103	36659	63137	24.8	0.2072	8	32542331	8	32542331	*	rs4422737	R	32399849	rs4422737	A	G	0.6078	0.0099	0.0018	2.7e-08	677887	32399849	32542331	8	32542331	8	32542331	*	R	-0.660194	5.5
chr14:29233384:T:G	0.0603	T	G	0.6469	0.0199	0.0106	36659	63137	0	0.4808	14	29233384	14	29233384	*	rs12887636	K	29702590	rs12887636	T	G	0.6489	0.0176	0.0017	7.2e-24	783533	29702590	29233384	14	29233384	14	29233384	*	K	1.87736	10.3529
chr3:158131096:G:T	0.5787	T	G	0.6455	0.0059	0.0106	36659	63137	0	0.6858	3	158131096	3	158131096	*	rs9881063	D	157848885	rs9881063	T	G	0.637	-0.0116	0.0018	5.4e-11	691407	157848885	158131096	3	158131096	3	158131096	*	D	0.556604	-6.44444
chr12:122679301:G:T	0.2351	T	G	0.3965	0.0124	0.0105	36659	63137	0	0.5824	12	122679301	12	122679301	*	rs10847452	K	123163848	rs10847452	T	G	0.4153	-0.0079	0.0017	5.6e-06	689934	123163848	122679301	12	122679301	12	122679301	*	K	1.18095	-4.64706
chr6:141328538:C:G	0.246	C	G	0.6079	0.012	0.0103	36659	63137	31.3	0.1494	6	141328538	6	141328538	*	rs1932191	S	141649675	rs1932191	C	G	0.6159	-0.01	0.0018	1.6e-08	689800	141649675	141328538	6	141328538	6	141328538	*	S	1.16505	-5.55556
chr2:24509321:G:A	0.03603	A	G	0.7704	0.0257	0.0122	36659	63137	0	0.5326	2	24509321	2	24509321	*	rs7603434	R	24732190	rs7603434	A	G	0.7755	-0.0173	0.0021	1.2e-16	689121	24732190	24509321	2	24509321	2	24509321	*	R	2.10656	-8.2381
chr9:30768723:G:C	0.3408	C	G	0.1846	-0.0124	0.013	36659	63137	0	0.7348	9	30768723	9	30768723	*	rs2778246	S	30768721	rs2778246	C	G	0.1893	0.0097	0.0022	8.7e-06	691881	30768721	30768723	9	30768723	9	30768723	*	S	-0.953846	4.40909
chr6:89764789:A:G	0.6976	A	G	0.1831	-0.0051	0.0131	36659	63137	21.6	0.2381	6	89764789	6	89764789	*	rs9359862	R	90474508	rs9359862	A	G	0.1757	0.0114	0.0023	5.3e-07	692579	90474508	89764789	6	89764789	6	89764789	*	R	-0.389313	4.95652
chr2:165415155:C:T	0.8465	T	C	0.235	0.0023	0.0119	36659	63137	0	0.7036	2	165415155	2	165415155	*	rs12619374	Y	166271665	rs12619374	T	C	0.2421	-0.0112	0.002	2.5e-08	688085	166271665	165415155	2	165415155	2	165415155	*	Y	0.193277	-5.6
chr1:18414034:G:C	0.9005	C	G	0.3001	-0.0014	0.0111	36659	63137	0	0.9008	1	18414034	1	18414034	*	rs11577969	S	18740528	rs11577969	C	G	0.3006	0.0087	0.0019	4e-06	676708	18740528	18414034	1	18414034	1	18414034	*	S	-0.126126	4.57895
chr10:64844615:A:C	0.6128	A	C	0.8912	0.0083	0.0163	36659	63137	20.3	0.2505	10	64844615	10	64844615	*	rs1227263	M	66604372	rs1227263	A	C	0.8898	-0.0096	0.0027	0.00045	692468	66604372	64844615	10	64844615	10	64844615	*	M	0.509202	-3.55556
chr4:35590338:G:C	0.9296	C	G	0.1757	0.0012	0.0132	36659	63137	20	0.2533	4	35590338	4	35590338	*	rs11945785	S	35591960	rs11945785	C	G	0.1779	-0.0089	0.0022	6.5e-05	688032	35591960	35590338	4	35590338	4	35590338	*	S	0.0909091	-4.04545
chr3:62100759:G:A	0.9705	A	G	0.7154	0.0004	0.0115	36659	63137	0	0.4922	3	62100759	3	62100759	*	rs1508396	R	62086433	rs1508396	A	G	0.7249	-0.0098	0.0019	3.8e-07	683442	62086433	62100759	3	62100759	3	62100759	*	R	0.0347826	-5.15789
chr13:111218578:A:G	0.7255	A	G	0.4866	-0.0035	0.0101	36659	63137	0	0.5333	13	111218578	13	111218578	*	rs9522159	R	111870925	rs9522159	A	G	0.4802	0.0087	0.0017	4e-07	692064	111870925	111218578	13	111218578	13	111218578	*	R	-0.346535	5.11765
chr3:154598218:T:G	0.6854	T	G	0.8929	-0.0066	0.0163	36659	63137	0	0.6587	3	154598218	3	154598218	*	rs6809316	K	154316007	rs6809316	T	G	0.8875	0.0128	0.0028	3e-06	679481	154316007	154598218	3	154598218	3	154598218	*	K	-0.404908	4.57143
chr2:159780756:C:A	0.03445	A	C	0.3114	-0.0231	0.0109	36659	63137	0	0.9691	2	159780756	2	159780756	*	rs2303552	M	160637267	rs2303552	A	C	0.312	0.0071	0.0019	0.00013	691241	160637267	159780756	2	159780756	2	159780756	*	M	-2.11927	3.73684
chr1:104037423:C:T	0.1048	T	C	0.1139	-0.0261	0.0161	36659	63137	0	0.6345	1	104037423	1	104037423	*	rs10881531	Y	104580045	rs10881531	T	C	0.1173	0.0102	0.0026	0.00011	691579	104580045	104037423	1	104037423	1	104037423	*	Y	-1.62112	3.92308
chr10:19689469:T:G	0.4849	T	G	0.5235	0.0072	0.0103	36659	63137	0	0.9874	10	19689469	10	19689469	*	rs7099812	K	19978398	rs7099812	T	G	0.5336	0.0081	0.0018	4.2e-06	675068	19978398	19689469	10	19689469	10	19689469	*	K	0.699029	4.5
chr11:68429362:T:C	0.6733	T	C	0.6693	0.0045	0.0107	36659	63137	43.7	0.05885	11	68429362	11	68429362	*	rs608343	Y	68196830	rs608343	T	C	0.6745	0.0083	0.0019	8.8e-06	678215	68196830	68429362	11	68429362	11	68429362	*	Y	0.420561	4.36842
chr4:20139633:G:T	0.2237	T	G	0.3515	0.0129	0.0106	36659	63137	0	0.97	4	20139633	4	20139633	*	rs12510334	K	20141256	rs12510334	T	G	0.366	0.0065	0.0018	0.00025	692518	20141256	20139633	4	20139633	4	20139633	*	K	1.21698	3.61111
chr15:70053532:G:A	0.7114	A	G	0.2145	0.0046	0.0125	36659	63137	0	0.6347	15	70053532	15	70053532	*	rs3743312	R	70345871	rs3743312	A	G	0.23	-0.0076	0.002	0.00023	691105	70345871	70053532	15	70053532	15	70053532	*	R	0.368	-3.8
chr7:76059636:A:G	0.9424	A	G	0.7002	0.0008	0.0111	36659	63137	49.9	0.02969	7	76059636	7	76059636	*	rs869804	R	75688954	rs869804	A	G	0.704	-0.0083	0.0019	8.6e-06	692316	75688954	76059636	7	76059636	7	76059636	*	R	0.0720721	-4.36842
chr6:39068006:G:T	0.3877	T	G	0.4798	-0.0087	0.01	36659	63137	0	0.5024	6	39068006	6	39068006	*	rs7766663	K	39035782	rs7766663	T	G	0.4924	0.0065	0.0018	0.00023	688304	39035782	39068006	6	39068006	6	39068006	*	K	-0.87	3.61111
chr13:64056975:A:G	0.4698	A	G	0.4306	0.0074	0.0103	36659	63137	14.5	0.3064	13	64056975	13	64056975	*	rs269568	R	64631108	rs269568	A	G	0.4174	-0.0088	0.0018	6.6e-07	682445	64631108	64056975	13	64056975	13	64056975	*	R	0.718447	-4.88889
chr18:24724215:C:T	0.3667	T	C	0.5604	0.0092	0.0101	36659	63137	0	0.5818	18	24724215	18	24724215	*	rs1680344	Y	22304179	rs1680344	T	C	0.5675	-0.0088	0.0017	3.4e-07	690293	22304179	24724215	18	24724215	18	24724215	*	Y	0.910891	-5.17647
chr17:29628743:G:A	0.0356	A	G	0.4514	-0.0212	0.0101	36659	63137	0	0.6738	17	29628743	17	29628743	*	rs3809789	R	27955761	rs3809789	A	G	0.4636	0.0095	0.0017	3.9e-08	691745	27955761	29628743	17	29628743	17	29628743	*	R	-2.09901	5.58824
chr2:112789893:G:A	0.145	A	G	0.2972	0.0161	0.011	36659	63137	0	0.9944	2	112789893	2	112789893	*	rs3783513	R	113547470	rs3783513	A	G	0.2946	0.007	0.002	0.00047	529198	113547470	112789893	2	112789893	2	112789893	*	R	1.46364	3.5
chr7:77608073:C:T	0.7962	T	C	0.4476	-0.0026	0.0102	36659	63137	0	0.5777	7	77608073	7	77608073	*	rs7776973	Y	77237390	rs7776973	T	C	0.4493	0.0068	0.0016	2.9e-05	788152	77237390	77608073	7	77608073	7	77608073	*	Y	-0.254902	4.25
chr22:31095309:G:C	0.004662	C	G	0.669	0.0306	0.0108	36659	63137	0	0.9273	22	31095309	22	31095309	*	rs3205187	S	31491295	rs3205187	C	G	0.6644	-0.0069	0.0018	0.00016	691065	31491295	31095309	22	31095309	22	31095309	*	S	2.83333	-3.83333
chr3:15932144:T:C	0.307	T	C	0.1886	0.0134	0.0131	36659	63137	0	0.8124	3	15932144	3	15932144	*	rs2168171	Y	15973651	rs2168171	T	C	0.183	0.0083	0.0022	0.00022	671002	15973651	15932144	3	15932144	3	15932144	*	Y	1.0229	3.77273
chr12:39362453:T:C	0.643	T	C	0.9366	-0.0096	0.0207	36659	63137	15.2	0.2992	12	39362453	12	39362453	*	rs11171857	Y	39756255	rs11171857	T	C	0.93224	0.0142	0.0034	3.1e-05	692457	39756255	39362453	12	39362453	12	39362453	*	Y	-0.463768	4.17647
chr3:52581211:G:C	0.8121	C	G	0.42	-0.0024	0.0102	36659	63137	0	0.515	3	52581211	3	52581211	*	rs4687629	S	52615227	rs4687629	C	G	0.4191	0.0094	0.0017	7.1e-08	692428	52615227	52581211	3	52581211	3	52581211	*	S	-0.235294	5.52941
chr19:19678719:A:G	0.02173	A	G	0.9221	-0.0431	0.0188	36659	63137	0	0.5632	19	19678719	19	19678719	*	rs2304130	R	19789528	rs2304130	A	G	0.9147	0.0176	0.003	2.9e-09	783847	19789528	19678719	19	19678719	19	19678719	*	R	-2.29255	5.86667
chr9:81565380:T:A	0.987	A	T	0.3059	0.0002	0.011	36659	63137	0	0.6531	9	81565380	9	81565380	*	rs7018659	W	84180295	rs7018659	A	T	0.3131	0.0088	0.0019	2.3e-06	683429	84180295	81565380	9	81565380	9	81565380	*	W	0.0181818	4.63158
chr7:72047837:A:G	0.652	A	G	0.796	0.0057	0.0126	36659	63137	18	0.2719	7	72047837	7	72047837	*	rs844772	R	71512822	rs844772	A	G	0.803	0.0118	0.0022	7.4e-08	685600	71512822	72047837	7	72047837	7	72047837	*	R	0.452381	5.36364
chr3:102509163:G:A	0.4447	A	G	0.3021	0.0084	0.011	36659	63137	5.6	0.3904	3	102509163	3	102509163	*	rs9861714	R	102228007	rs9861714	A	G	0.3069	-0.0067	0.0019	0.00034	687466	102228007	102509163	3	102509163	3	102509163	*	R	0.763636	-3.52632
chr4:28218026:T:A	0.1497	A	T	0.2103	0.0178	0.0123	36659	63137	35.7	0.1135	4	28218026	4	28218026	*	rs2055256	W	28219648	rs2055256	A	T	0.2191	0.0087	0.0021	3e-05	680493	28219648	28218026	4	28218026	4	28218026	*	W	1.44715	4.14286
chr13:109733639:C:G	0.6034	C	G	0.3951	-0.0055	0.0106	36659	63137	0	0.8807	13	109733639	13	109733639	*	rs4773074	V	110385986	rs4773074	C	G	0.4017	-0.0064	0.0018	0.00049	667377	110385986	109733639	13	109733639	13	109733639	*	V	-0.518868	-3.55556
chr2:229680941:T:C	0.4953	T	C	0.6665	0.0074	0.0108	36659	63137	38.5	0.09276	2	229680941	2	229680941	*	rs7558924	Y	230545657	rs7558924	T	C	0.6684	0.0121	0.0018	4.2e-11	679648	230545657	229680941	2	229680941	2	229680941	*	Y	0.685185	6.72222
chr15:66498261:T:C	0.2632	T	C	0.9223	0.0211	0.0188	36659	63137	0	0.8664	15	66498261	15	66498261	*	rs12908034	B	66790599	rs12908034	T	C	0.92446	-0.0174	0.0033	1.4e-07	692330	66790599	66498261	15	66498261	15	66498261	*	B	1.12234	-5.27273
chr18:65344905:C:G	0.8329	C	G	0.6737	-0.0023	0.0108	36659	63137	6.1	0.3859	18	65344905	18	65344905	*	rs12958425	S	63012141	rs12958425	C	G	0.658	0.0071	0.0018	0.0001	691752	63012141	65344905	18	65344905	18	65344905	*	S	-0.212963	3.94444
chr2:58671685:A:C	0.5262	A	C	0.5715	-0.0065	0.0102	36659	63137	0	0.9031	2	58671685	2	58671685	*	rs7561534	M	58898820	rs7561534	A	C	0.5767	0.0199	0.0017	1.9e-30	688888	58898820	58671685	2	58671685	2	58671685	*	M	-0.637255	11.7059
chr3:88213249:T:C	0.3146	T	C	0.1583	-0.0144	0.0143	36659	63137	0	0.4661	3	88213249	3	88213249	*	rs6771031	Y	88262399	rs6771031	T	C	0.1471	-0.0184	0.0024	9.3e-15	691828	88262399	88213249	3	88213249	3	88213249	*	Y	-1.00699	-7.66667
chr17:54865683:C:G	0.3943	C	G	0.7221	-0.0097	0.0114	36659	63137	29.9	0.1614	17	54865683	17	54865683	*	rs17683089	S	52943044	rs17683089	C	G	0.714	-0.0074	0.0019	0.00011	691612	52943044	54865683	17	54865683	17	54865683	*	S	-0.850877	-3.89474
chr9:15687163:C:G	0.8703	C	G	0.5135	0.0016	0.0101	36659	63137	0	0.9923	9	15687163	9	15687163	*	rs10810427	S	15687161	rs10810427	C	G	0.4975	-0.0169	0.0017	1.1e-22	689883	15687161	15687163	9	15687163	9	15687163	*	S	0.158416	-9.94118
chr3:159418654:G:C	0.7053	C	G	0.3299	-0.0041	0.0108	36659	63137	0	0.5574	3	159418654	3	159418654	*	rs9855265	S	159136443	rs9855265	C	G	0.3349	0.0066	0.0018	0.0003	689470	159136443	159418654	3	159418654	3	159418654	*	S	-0.37963	3.66667
chr11:774982:C:A	0.4213	A	C	0.4856	-0.0082	0.0102	36390	62462	0	0.4625	11	774982	11	774982	*	rs7952095	H	774982	rs7952095	A	C	0.5127	0.0081	0.0017	3.2e-06	685304	774982	774982	11	774982	11	774982	*	H	-0.803922	4.76471
chr2:219056478:T:C	0.5227	T	C	0.9621	-0.0171	0.0267	36659	63137	0	0.5214	2	219056478	2	219056478	*	rs3100776	Y	219921200	rs3100776	T	C	0.96165	0.0263	0.0045	5.8e-09	679431	219921200	219056478	2	219056478	2	219056478	*	Y	-0.640449	5.84444
chr12:61741811:A:C	0.1259	A	C	0.5636	0.0156	0.0102	36659	63137	0	0.5709	12	61741811	12	61741811	*	rs7484716	H	62135592	rs7484716	A	C	0.5291	-0.0073	0.0017	2.3e-05	691906	62135592	61741811	12	61741811	12	61741811	*	H	1.52941	-4.29412
chr2:27607200:A:G	0.009969	A	G	0.7874	0.0317	0.0123	36659	63137	0	0.5741	2	27607200	2	27607200	*	rs6719960	R	27830067	rs6719960	A	G	0.7924	-0.0102	0.002	2.2e-07	795303	27830067	27607200	2	27607200	2	27607200	*	R	2.57724	-5.1
chr4:143128069:G:T	0.01187	T	G	0.3251	0.027	0.0107	36659	63137	0	0.7141	4	143128069	4	143128069	*	rs4309787	K	144049222	rs4309787	T	G	0.3216	0.0065	0.0019	0.00046	691712	144049222	143128069	4	143128069	4	143128069	*	K	2.52336	3.42105
chr10:125037989:G:C	0.2427	C	G	0.4464	-0.0119	0.0102	36659	63137	0	0.9027	10	125037989	10	125037989	*	rs2028395	S	126726558	rs2028395	C	G	0.4405	0.0103	0.0017	3.2e-09	689153	126726558	125037989	10	125037989	10	125037989	*	S	-1.16667	6.05882
chr8:134797391:C:A	0.03145	A	C	0.2768	0.0242	0.0112	36659	63137	25.9	0.197	8	134797391	8	134797391	*	rs10106201	H	135809634	rs10106201	A	C	0.2846	-0.0094	0.0019	7.5e-07	691526	135809634	134797391	8	134797391	8	134797391	*	H	2.16071	-4.94737
chr8:142319879:G:C	0.08887	C	G	0.2065	-0.0213	0.0125	36659	63137	37.3	0.1008	8	142319879	8	142319879	*	rs7009759	S	143401240	rs7009759	C	G	0.1981	0.0085	0.0022	8.5e-05	691162	143401240	142319879	8	142319879	8	142319879	*	S	-1.704	3.86364
chr10:85894009:G:A	0.1275	A	G	0.5058	0.0157	0.0103	36659	63137	16	0.2919	10	85894009	10	85894009	*	rs2352181	R	87653766	rs2352181	A	G	0.5329	-0.0076	0.0018	1.9e-05	675393	87653766	85894009	10	85894009	10	85894009	*	R	1.52427	-4.22222
chr1:11266731:C:T	0.5995	T	C	0.33	-0.0058	0.011	36659	63137	11.6	0.3342	1	11266731	1	11266731	*	rs1074078	Y	11326788	rs1074078	T	C	0.3354	0.0116	0.0018	2.4e-10	692470	11326788	11266731	1	11266731	1	11266731	*	Y	-0.527273	6.44444
chr8:72492933:G:A	0.2884	A	G	0.4875	0.0108	0.0101	36659	63137	0	0.8671	8	72492933	8	72492933	*	rs7824218	R	73405168	rs7824218	A	G	0.4873	-0.0069	0.0017	6.7e-05	681547	73405168	72492933	8	72492933	8	72492933	*	R	1.06931	-4.05882
chr14:40451205:G:C	0.7204	C	G	0.4982	0.0036	0.01	36659	63137	0	0.8817	14	40451205	14	40451205	*	rs2015019	S	40920409	rs2015019	C	G	0.5023	-0.0063	0.0017	0.00023	690555	40920409	40451205	14	40451205	14	40451205	*	S	0.36	-3.70588
chr15:31142539:A:C	0.3741	A	C	0.9557	-0.022	0.0248	36390	62462	35	0.1276	15	31142539	15	31142539	*	rs8042511	M	31434742	rs8042511	A	C	0.9558	-0.0143	0.004	0.00033	772166	31434742	31142539	15	31142539	15	31142539	*	M	-0.887097	-3.575
chr2:147123078:T:C	0.7882	T	C	0.3819	-0.0028	0.0105	36659	63137	0	0.854	2	147123078	2	147123078	*	rs2258224	Y	147880646	rs2258224	T	C	0.3806	0.0137	0.0018	6.8e-15	689105	147880646	147123078	2	147123078	2	147123078	*	Y	-0.266667	7.61111
chr4:159087228:G:C	0.3248	C	G	0.5688	0.0101	0.0102	36659	63137	15.1	0.3005	4	159087228	4	159087228	*	rs518479	V	160008380	rs518479	C	G	0.5577	0.0065	0.0017	0.00015	691352	160008380	159087228	4	159087228	4	159087228	*	V	0.990196	3.82353
chr8:76157154:T:C	0.4685	T	C	0.41	-0.0075	0.0104	36659	63137	32.2	0.1418	8	76157154	8	76157154	*	rs1380230	Y	77069389	rs1380230	T	C	0.3998	-0.0131	0.0017	5.3e-14	692104	77069389	76157154	8	76157154	8	76157154	*	Y	-0.721154	-7.70588
chr9:91419079:C:T	0.613	T	C	0.4145	-0.0053	0.0105	36659	63137	7.1	0.3761	9	91419079	9	91419079	*	rs2989836	Y	94181361	rs2989836	T	C	0.4177	-0.0098	0.0017	2.1e-08	679133	94181361	91419079	9	91419079	9	91419079	*	Y	-0.504762	-5.76471
chr2:134680901:G:A	0.002885	A	G	0.1768	0.0407	0.0136	36659	63137	59.2	0.00639	2	134680901	2	134680901	*	rs16830908	R	135438471	rs16830908	A	G	0.1489	-0.0096	0.0026	0.00022	686693	135438471	134680901	2	134680901	2	134680901	*	R	2.99265	-3.69231
chr3:154363678:T:C	0.5935	T	C	0.4188	-0.0055	0.0102	36659	63137	27.3	0.1842	3	154363678	3	154363678	*	rs789381	Y	154081467	rs789381	T	C	0.4349	-0.0091	0.0017	1.4e-07	691744	154081467	154363678	3	154363678	3	154363678	*	Y	-0.539216	-5.35294
chr6:141211962:T:C	0.1283	T	C	0.6237	0.0158	0.0104	36659	63137	39	0.08876	6	141211962	6	141211962	*	rs7762315	Y	141533099	rs7762315	T	C	0.6301	-0.0085	0.0018	1.6e-06	689527	141533099	141211962	6	141211962	6	141211962	*	Y	1.51923	-4.72222
chr3:42281462:C:G	0.1159	C	G	0.4401	-0.0163	0.0104	36659	63137	2	0.4228	3	42281462	3	42281462	*	rs1584482	S	42322954	rs1584482	C	G	0.4535	0.0062	0.0017	0.00033	677859	42322954	42281462	3	42281462	3	42281462	*	S	-1.56731	3.64706
chr11:986185:C:A	0.05056	A	C	0.6386	0.0209	0.0107	36390	62462	65.1	0.002222	11	986185	11	986185	*	rs7396366	M	986185	rs7396366	A	C	0.6306	0.0098	0.0018	8e-08	636658	986185	986185	11	986185	11	986185	*	M	1.95327	5.44444
chr12:53193684:T:G	0.9224	T	G	0.9127	0.0018	0.018	36659	63137	0	0.9803	12	53193684	12	53193684	*	rs2272300	K	53587468	rs2272300	T	G	0.91558	-0.012	0.0033	0.00028	680242	53587468	53193684	12	53193684	12	53193684	*	K	0.1	-3.63636
chr2:100765678:A:C	0.859	A	C	0.8681	0.0027	0.0149	36659	63137	0	0.8154	2	100765678	2	100765678	*	rs11901600	M	101382140	rs11901600	A	C	0.8665	0.0091	0.0026	0.00039	686897	101382140	100765678	2	100765678	2	100765678	*	M	0.181208	3.5
chr6:69065457:T:G	0.7552	T	G	0.849	0.0044	0.0141	36659	63137	0	0.8226	6	69065457	6	69065457	*	rs618714	K	69775349	rs618714	T	G	0.8329	-0.012	0.0023	2.1e-07	684904	69775349	69065457	6	69065457	6	69065457	*	K	0.312057	-5.21739
chr3:183654683:G:C	0.1307	C	G	0.2713	-0.0172	0.0113	36659	63137	0.8	0.4337	3	183654683	3	183654683	*	rs9290766	V	183372471	rs9290766	C	G	0.2701	-0.0108	0.002	4.3e-08	692278	183372471	183654683	3	183654683	3	183654683	*	V	-1.52212	-5.4
chr16:31471428:C:T	0.7465	T	C	0.2613	-0.0037	0.0115	36659	63137	0	0.9074	16	31471428	16	31471428	*	rs7188278	Y	31482749	rs7188278	T	C	0.272	0.0074	0.0019	0.00013	689423	31482749	31471428	16	31471428	16	31471428	*	Y	-0.321739	3.89474
chr1:240276350:T:G	0.2719	T	G	0.6011	-0.0114	0.0103	36659	63137	14.3	0.3076	1	240276350	1	240276350	*	rs10926195	D	240439650	rs10926195	T	G	0.5997	-0.0067	0.0018	0.00016	680968	240439650	240276350	1	240276350	1	240276350	*	D	-1.1068	-3.72222
chr3:181007067:A:G	0.1682	A	G	0.5827	-0.0141	0.0102	36659	63137	36.7	0.1054	3	181007067	3	181007067	*	rs7616419	R	180724855	rs7616419	A	G	0.5981	-0.0094	0.0018	8.6e-08	688655	180724855	181007067	3	181007067	3	181007067	*	R	-1.38235	-5.22222
chr12:122318000:T:G	0.1061	T	G	0.7451	-0.0189	0.0117	36659	63137	42	0.06914	12	122318000	12	122318000	*	rs12824701	K	122802547	rs12824701	T	G	0.7362	-0.0119	0.002	1.5e-09	680585	122802547	122318000	12	122318000	12	122318000	*	K	-1.61538	-5.95
chr13:79199637:G:A	0.09515	A	G	0.2432	-0.0196	0.0118	36659	63137	34.2	0.1248	13	79199637	13	79199637	*	rs2988044	R	79773772	rs2988044	A	G	0.248	0.0082	0.002	4.4e-05	691068	79773772	79199637	13	79199637	13	79199637	*	R	-1.66102	4.1
chr2:16448486:C:T	0.4727	T	C	0.7478	-0.0087	0.0122	36659	63137	0	0.7275	2	16448486	2	16448486	*	rs4832448	Y	16629754	rs4832448	T	C	0.7504	0.0091	0.002	4.1e-06	690468	16629754	16448486	2	16448486	2	16448486	*	Y	-0.713115	4.55
chr20:52884068:C:G	0.9754	C	G	0.546	0.0003	0.0103	36659	63137	0	0.9436	20	52884068	20	52884068	*	rs1923111	S	51500607	rs1923111	C	G	0.5226	-0.0084	0.0017	1e-06	692398	51500607	52884068	20	52884068	20	52884068	*	S	0.0291262	-4.94118
chr12:17914512:T:C	0.5958	T	C	0.7438	0.0062	0.0117	36659	63137	0	0.958	12	17914512	12	17914512	*	rs10840916	Y	18067446	rs10840916	T	C	0.7541	0.0072	0.002	0.00046	670953	18067446	17914512	12	17914512	12	17914512	*	Y	0.529915	3.6
chr8:109004498:C:T	0.6734	T	C	0.2663	-0.0048	0.0115	36659	63137	9	0.3586	8	109004498	8	109004498	*	rs4404885	Y	110016727	rs4404885	T	C	0.293	-0.007	0.0019	0.00024	686439	110016727	109004498	8	109004498	8	109004498	*	Y	-0.417391	-3.68421
chr4:66969908:T:C	0.8037	T	C	0.2253	-0.003	0.0122	36659	63137	0	0.4804	4	66969908	4	66969908	*	rs1383716	Y	67835626	rs1383716	T	C	0.2232	0.0106	0.0021	3.9e-07	692127	67835626	66969908	4	66969908	4	66969908	*	Y	-0.245902	5.04762
chr9:123465583:A:C	0.4573	A	C	0.331	0.008	0.0108	36659	63137	0	0.4981	9	123465583	9	123465583	*	rs10760289	M	126227862	rs10760289	A	C	0.3141	0.0071	0.0019	0.00016	690102	126227862	123465583	9	123465583	9	123465583	*	M	0.740741	3.73684
chr7:32347303:G:T	0.6282	T	G	0.6275	0.0051	0.0105	36659	63137	0	0.8657	7	32347303	7	32347303	*	rs1668389	K	32386915	rs1668389	T	G	0.6324	-0.0126	0.0018	5.1e-12	682635	32386915	32347303	7	32347303	7	32347303	*	K	0.485714	-7
chr1:199510021:A:T	0.8793	A	T	0.4536	0.0015	0.0101	36659	63137	26.8	0.1891	1	199510021	1	199510021	*	rs12130375	W	199479149	rs12130375	A	T	0.4616	0.0063	0.0017	0.00022	691720	199479149	199510021	1	199510021	1	199510021	*	W	0.148515	3.70588
chr8:14476215:G:A	0.3855	A	G	0.2929	-0.0096	0.0111	36659	63137	22	0.2341	8	14476215	8	14476215	*	rs2126320	R	14333724	rs2126320	A	G	0.2933	0.0122	0.0019	1.4e-10	685667	14333724	14476215	8	14476215	8	14476215	*	R	-0.864865	6.42105
chr8:88444018:A:T	0.9003	A	T	0.9341	-0.0025	0.0203	36659	63137	4.8	0.3973	8	88444018	8	88444018	*	rs16882947	W	89456247	rs16882947	A	T	0.93393	0.0121	0.0034	0.0004	692529	89456247	88444018	8	88444018	8	88444018	*	W	-0.123153	3.55882
chr10:64997607:T:C	0.2352	T	C	0.9323	-0.024	0.0202	36659	63137	14.5	0.3055	10	64997607	10	64997607	*	rs11813325	Y	66757365	rs11813325	T	C	0.9323	-0.0126	0.0035	0.00031	679693	66757365	64997607	10	64997607	10	64997607	*	Y	-1.18812	-3.6
chr5:81557460:G:A	0.3026	A	G	0.227	-0.0124	0.0121	36659	63137	22.9	0.2254	5	81557460	5	81557460	*	rs6874274	R	80853279	rs6874274	A	G	0.2396	-0.0154	0.002	1.4e-14	688192	80853279	81557460	5	81557460	5	81557460	*	R	-1.02479	-7.7
chr7:76072410:A:G	0.965	A	G	0.6998	0.0005	0.011	36659	63137	49.2	0.0323	7	76072410	7	76072410	*	rs1639617	R	75701728	rs1639617	A	G	0.7034	-0.0083	0.0019	8.2e-06	692356	75701728	76072410	7	76072410	7	76072410	*	R	0.0454545	-4.36842
chr17:29969309:T:G	0.0005426	T	G	0.5006	-0.0347	0.01	36659	63137	0	0.906	17	29969309	17	29969309	*	rs9897794	B	28296327	rs9897794	T	G	0.5104	0.0105	0.0016	1.2e-10	795511	28296327	29969309	17	29969309	17	29969309	*	B	-3.47	6.5625
chr10:78354408:T:C	0.3642	T	C	0.8661	0.0134	0.0147	36659	63137	25.9	0.1969	10	78354408	10	78354408	*	rs1877591	Y	80114165	rs1877591	T	C	0.8581	0.0091	0.0025	0.0003	688562	80114165	78354408	10	78354408	10	78354408	*	Y	0.911565	3.64
chr10:33509431:T:A	0.3624	A	T	0.1487	0.013	0.0143	36659	63137	29.6	0.1639	10	33509431	10	33509431	*	rs12357045	W	33798359	rs12357045	A	T	0.1522	0.0092	0.0024	0.00011	690271	33798359	33509431	10	33509431	10	33509431	*	W	0.909091	3.83333
chr3:134964780:G:A	0.8549	A	G	0.4555	-0.0019	0.0102	36659	63137	9.8	0.3504	3	134964780	3	134964780	*	rs4955461	R	134683622	rs4955461	A	G	0.4515	-0.0104	0.0017	1.6e-09	691874	134683622	134964780	3	134964780	3	134964780	*	R	-0.186275	-6.11765
chr12:103359104:A:G	0.1708	A	G	0.8083	-0.0176	0.0128	36659	63137	0	0.787	12	103359104	12	103359104	*	rs2374054	R	103752882	rs2374054	A	G	0.8085	0.0198	0.0022	3e-19	691497	103752882	103359104	12	103359104	12	103359104	*	R	-1.375	9
chr12:113292151:G:A	5.676e-06	A	G	0.0782	0.0874	0.0193	36659	63137	24.3	0.2119	12	113292151	12	113292151	*	rs2303616	R	113729956	rs2303616	A	G	0.06683	0.0152	0.0034	7.1e-06	690342	113729956	113292151	12	113292151	12	113292151	*	R	4.5285	4.47059
chr7:75987259:G:A	0.679	A	G	0.0923	-0.0072	0.0174	36659	63137	16.4	0.2873	7	75987259	7	75987259	*	rs8509	R	75616577	rs8509	A	G	0.09401	0.0143	0.0028	3.3e-07	790654	75616577	75987259	7	75987259	7	75987259	*	R	-0.413793	5.10714
chr12:38680228:C:T	0.3369	T	C	0.0232	-0.0324	0.0337	36659	63137	0	0.7134	12	38680228	12	38680228	*	rs11169095	Y	39074030	rs11169095	T	C	0.02496	-0.0193	0.0053	0.00028	689573	39074030	38680228	12	38680228	12	38680228	*	Y	-0.961424	-3.64151
chr12:28313969:T:A	0.232	A	T	0.2943	0.0132	0.011	36659	63137	1.1	0.4307	12	28313969	12	28313969	*	rs12371974	W	28466902	rs12371974	A	T	0.3024	0.0073	0.0019	9.6e-05	692355	28466902	28313969	12	28313969	12	28313969	*	W	1.2	3.84211
chr6:53720234:C:T	0.1081	T	C	0.5787	0.0166	0.0103	36659	63137	9	0.3581	6	53720234	6	53720234	*	rs4312987	Y	53585032	rs4312987	T	C	0.58	-0.0065	0.0018	0.00028	674701	53585032	53720234	6	53720234	6	53720234	*	Y	1.61165	-3.61111
chr3:181122700:C:T	0.616	T	C	0.2169	-0.0061	0.0122	36659	63137	0	0.9594	3	181122700	3	181122700	*	rs4456860	Y	180840488	rs4456860	T	C	0.2077	0.0121	0.0021	1.4e-08	691969	180840488	181122700	3	181122700	3	181122700	*	Y	-0.5	5.7619
chr1:202647661:C:T	0.4825	T	C	0.4756	-0.0074	0.0105	36659	63137	0	0.9091	1	202647661	1	202647661	*	rs12121078	B	202616789	rs12121078	T	C	0.4881	0.0073	0.0018	4.4e-05	668754	202616789	202647661	1	202647661	1	202647661	*	B	-0.704762	4.05556
chr1:190187727:T:C	0.922	T	C	0.6226	0.001	0.0104	36659	63137	0	0.8678	1	190187727	1	190187727	*	rs815349	Y	190156857	rs815349	T	C	0.6307	-0.0139	0.0018	3.2e-15	689904	190156857	190187727	1	190187727	1	190187727	*	Y	0.0961538	-7.72222
chr15:67943760:C:T	0.7286	T	C	0.5223	0.0035	0.0101	36659	63137	0	0.4422	15	67943760	15	67943760	*	rs371724	Y	68236098	rs371724	T	C	0.52	-0.0075	0.0017	1.4e-05	691781	68236098	67943760	15	67943760	15	67943760	*	Y	0.346535	-4.41176
chr1:193322083:T:C	0.3944	T	C	0.7437	-0.0098	0.0115	36659	63137	35.8	0.1121	1	193322083	1	193322083	*	rs1769999	Y	193291213	rs1769999	T	C	0.7246	-0.0069	0.002	0.00045	690045	193291213	193322083	1	193322083	1	193322083	*	Y	-0.852174	-3.45
chr2:81543743:T:G	0.5264	T	G	0.677	0.0068	0.0108	36659	63137	0	0.5268	2	81543743	2	81543743	*	rs11679118	K	81770867	rs11679118	T	G	0.6643	-0.0111	0.0018	1.4e-09	690969	81770867	81543743	2	81543743	2	81543743	*	K	0.62963	-6.16667
chr17:16317177:T:A	0.2636	A	T	0.4446	0.0115	0.0103	36659	63137	0	0.4889	17	16317177	17	16317177	*	rs2074995	W	16220491	rs2074995	A	T	0.4635	-0.0074	0.0018	2.2e-05	678684	16220491	16317177	17	16317177	17	16317177	*	W	1.1165	-4.11111
chr15:46256545:A:G	0.1214	A	G	0.7482	-0.0181	0.0117	36659	63137	0	0.8415	15	46256545	15	46256545	*	rs12909300	R	46548743	rs12909300	A	G	0.7543	-0.0114	0.002	2.7e-08	684934	46548743	46256545	15	46256545	15	46256545	*	R	-1.54701	-5.7
chr18:75500357:T:A	0.2126	A	T	0.3192	0.0135	0.0109	36659	63137	6.2	0.3842	18	75500357	18	75500357	*	rs8087614	W	73212312	rs8087614	A	T	0.3381	0.0096	0.0018	1.2e-07	689246	73212312	75500357	18	75500357	18	75500357	*	W	1.23853	5.33333
chr11:119496236:C:T	0.1565	T	C	0.3494	0.0151	0.0106	36659	63137	0	0.8138	11	119496236	11	119496236	*	rs619180	Y	119366947	rs619180	T	C	0.3573	0.0065	0.0018	0.00031	686728	119366947	119496236	11	119496236	11	119496236	*	Y	1.42453	3.61111
chr5:59509531:T:C	0.0008471	T	C	0.7343	0.0381	0.0114	36659	63137	0	0.6361	5	59509531	5	59509531	*	rs17740749	Y	58805357	rs17740749	T	C	0.7323	0.0071	0.002	0.0003	691548	58805357	59509531	5	59509531	5	59509531	*	Y	3.34211	3.55
chr10:4424936:C:T	0.8947	T	C	0.0791	0.0025	0.0191	36659	63137	1.4	0.4277	10	4424936	10	4424936	*	rs7089894	Y	4467128	rs7089894	T	C	0.07729	0.0132	0.0033	7.4e-05	677622	4467128	4424936	10	4424936	10	4424936	*	Y	0.13089	4
chr9:29017146:C:T	0.4052	T	C	0.1864	-0.0108	0.013	36659	63137	0	0.7897	9	29017146	9	29017146	*	rs1930733	Y	29017144	rs1930733	T	C	0.1904	-0.0099	0.0022	8.2e-06	691531	29017144	29017146	9	29017146	9	29017146	*	Y	-0.830769	-4.5
chr6:124100607:T:C	0.6259	T	C	0.3734	-0.0052	0.0106	36659	63137	0	0.6807	6	124100607	6	124100607	*	rs234470	Y	124421752	rs234470	T	C	0.3566	0.0074	0.0018	5.4e-05	667473	124421752	124100607	6	124100607	6	124100607	*	Y	-0.490566	4.11111
chr7:15840630:T:G	0.3737	T	G	0.923	0.0177	0.0198	36659	63137	0	0.4503	7	15840630	7	15840630	*	rs17169098	B	15880255	rs17169098	T	G	0.91996	-0.0134	0.0032	3.4e-05	671797	15880255	15840630	7	15840630	7	15840630	*	B	0.893939	-4.1875
chr6:23482155:C:G	0.9789	C	G	0.7497	0.0003	0.0119	36659	63137	46.3	0.04552	6	23482155	6	23482155	*	rs1474659	S	23482383	rs1474659	C	G	0.7544	-0.0071	0.002	0.00041	689433	23482383	23482155	6	23482155	6	23482155	*	S	0.0252101	-3.55
chr3:78931461:G:A	0.2568	A	G	0.3095	0.0124	0.011	36659	63137	33.2	0.1333	3	78931461	3	78931461	*	rs13075210	R	78980611	rs13075210	A	G	0.303	-0.0071	0.0019	0.00021	689021	78980611	78931461	3	78931461	3	78931461	*	R	1.12727	-3.73684
chr6:63179465:A:G	0.4547	A	G	0.5664	0.0076	0.0102	36659	63137	0	0.6701	6	63179465	6	63179465	*	rs9343778	D	63889370	rs9343778	A	G	0.5469	0.009	0.0017	2.2e-07	687349	63889370	63179465	6	63179465	6	63179465	*	D	0.745098	5.29412
chr11:244108:A:G	0.9875	A	G	0.2675	0.0002	0.0115	36659	63137	29.1	0.1681	11	244108	11	244108	*	rs7107362	R	244108	rs7107362	A	G	0.2546	-0.0079	0.0021	0.00013	630128	244108	244108	11	244108	11	244108	*	R	0.0173913	-3.7619
chr22:26575190:T:G	0.354	T	G	0.8031	0.0119	0.0128	36659	63137	0	0.9302	22	26575190	22	26575190	*	rs9613216	K	26971155	rs9613216	T	G	0.8087	-0.0085	0.0022	0.00014	683958	26971155	26575190	22	26575190	22	26575190	*	K	0.929688	-3.86364
chr1:109588483:G:A	0.2675	A	G	0.1738	-0.0147	0.0133	36659	63137	0	0.5068	1	109588483	1	109588483	*	rs7537507	R	110131105	rs7537507	A	G	0.1727	0.0099	0.0022	1e-05	691257	110131105	109588483	1	109588483	1	109588483	*	R	-1.10526	4.5
chr10:132353557:A:G	0.1089	A	G	0.5947	-0.0165	0.0103	36659	63137	0.4	0.4366	10	132353557	10	132353557	*	rs2748385	R	134167061	rs2748385	A	G	0.5907	-0.0063	0.0018	0.00032	685442	134167061	132353557	10	132353557	10	132353557	*	R	-1.60194	-3.5
chr1:92951128:A:G	0.007835	A	G	0.6245	-0.0276	0.0104	36659	63137	64.2	0.001847	1	92951128	1	92951128	*	rs11164845	R	93416685	rs11164845	A	G	0.6356	-0.007	0.0018	8.6e-05	686939	93416685	92951128	1	92951128	1	92951128	*	R	-2.65385	-3.88889
chr5:14024856:T:C	0.5894	T	C	0.6247	-0.0057	0.0105	36659	63137	11.3	0.3365	5	14024856	5	14024856	*	rs1123049	Y	14024965	rs1123049	T	C	0.6191	-0.0074	0.0018	4.2e-05	691337	14024965	14024856	5	14024856	5	14024856	*	Y	-0.542857	-4.11111
chr2:165369259:G:A	0.6847	A	G	0.2427	0.0048	0.0118	36659	63137	0	0.737	2	165369259	2	165369259	*	rs12467383	R	166225769	rs12467383	A	G	0.247	-0.0123	0.002	5.2e-10	692541	166225769	165369259	2	165369259	2	165369259	*	R	0.40678	-6.15
chr14:42441481:A:C	0.8357	A	C	0.6909	0.0023	0.0109	36659	63137	0	0.6195	14	42441481	14	42441481	*	rs8006285	M	42910684	rs8006285	A	C	0.7012	-0.0095	0.0019	4.3e-07	690439	42910684	42441481	14	42441481	14	42441481	*	M	0.211009	-5
chr9:28922526:G:A	0.03541	A	G	0.7698	0.0255	0.0121	36659	63137	0	0.9973	9	28922526	9	28922526	*	rs2986642	R	28922524	rs2986642	A	G	0.7777	0.0094	0.0021	6.4e-06	691969	28922524	28922526	9	28922526	9	28922526	*	R	2.10744	4.47619
chr16:7055360:T:A	0.5204	A	T	0.5839	0.0066	0.0103	36659	63137	0	0.8378	16	7055360	16	7055360	*	rs9924053	W	7105361	rs9924053	A	T	0.6125	-0.0081	0.0018	4.1e-06	691981	7105361	7055360	16	7055360	16	7055360	*	W	0.640777	-4.5
chr16:72123101:C:G	0.004647	C	G	0.4333	0.0288	0.0102	36659	63137	0	0.8221	16	72123101	16	72123101	*	rs12935266	S	72157000	rs12935266	C	G	0.4437	-0.0076	0.0017	1e-05	690608	72157000	72123101	16	72123101	16	72123101	*	S	2.82353	-4.47059
chr4:90273655:G:A	0.2566	A	G	0.3723	-0.0119	0.0105	36659	63137	0	0.8874	4	90273655	4	90273655	*	rs1350855	R	91194806	rs1350855	A	G	0.3714	0.0079	0.0018	1.3e-05	683269	91194806	90273655	4	90273655	4	90273655	*	R	-1.13333	4.38889
chr10:118670352:T:C	0.2995	T	C	0.1185	0.0167	0.0161	36659	63137	0	0.868	10	118670352	10	118670352	*	rs1247115	Y	120429864	rs1247115	T	C	0.1075	0.012	0.0028	2.3e-05	690221	120429864	118670352	10	118670352	10	118670352	*	Y	1.03727	4.28571
chr6:4185085:C:T	0.6799	T	C	0.1284	-0.0063	0.0152	36659	63137	0	0.6416	6	4185085	6	4185085	*	rs6938649	Y	4185319	rs6938649	T	C	0.1317	0.0092	0.0026	0.00039	683121	4185319	4185085	6	4185085	6	4185085	*	Y	-0.414474	3.53846
chr2:33162473:T:C	0.3879	T	C	0.6815	0.0094	0.0109	36659	63137	48.3	0.03606	2	33162473	2	33162473	*	rs7572753	Y	33387540	rs7572753	T	C	0.6743	0.0067	0.0019	0.00032	680633	33387540	33162473	2	33162473	2	33162473	*	Y	0.862385	3.52632
chr1:188365881:A:T	0.7292	A	T	0.5418	0.0035	0.0102	36659	63137	1.6	0.4266	1	188365881	1	188365881	*	rs7554509	W	188335012	rs7554509	A	T	0.5194	0.0061	0.0017	0.00034	690117	188335012	188365881	1	188365881	1	188365881	*	W	0.343137	3.58824
chr10:74186806:T:C	0.08057	T	C	0.3815	-0.0183	0.0105	36659	63137	0	0.6537	10	74186806	10	74186806	*	rs11000911	Y	75946564	rs11000911	T	C	0.3872	0.0079	0.0018	8e-06	692263	75946564	74186806	10	74186806	10	74186806	*	Y	-1.74286	4.38889
chr10:111655029:T:C	0.1545	T	C	0.7011	0.0156	0.011	36659	63137	23	0.2247	10	111655029	10	111655029	*	rs4917621	Y	113414787	rs4917621	T	C	0.6938	-0.0066	0.0019	0.00047	690193	113414787	111655029	10	111655029	10	111655029	*	Y	1.41818	-3.47368
chr2:624294:G:A	0.02568	A	G	0.1734	-0.0298	0.0133	36659	63137	0	0.943	2	624294	2	624294	*	rs6711286	R	624294	rs6711286	A	G	0.1919	0.0154	0.0021	1.5e-13	786138	624294	624294	2	624294	2	624294	*	R	-2.2406	7.33333
chr9:15127131:G:T	0.06041	T	G	0.5865	0.0196	0.0105	36659	63137	0	0.5179	9	15127131	9	15127131	*	rs4272487	B	15127129	rs4272487	T	G	0.593	0.0063	0.0018	0.00046	679453	15127129	15127131	9	15127131	9	15127131	*	B	1.86667	3.5
chr8:72476269:A:T	0.5243	A	T	0.3221	-0.0069	0.0109	36659	63137	22.7	0.2275	8	72476269	8	72476269	*	rs7839580	H	73388504	rs7839580	A	T	0.3143	0.0085	0.0019	4.6e-06	689213	73388504	72476269	8	72476269	8	72476269	*	H	-0.633028	4.47368
chr2:79313899:G:A	0.2803	A	G	0.1361	-0.0159	0.0147	36659	63137	6.8	0.3786	2	79313899	2	79313899	*	rs13412922	R	79541025	rs13412922	A	G	0.1442	0.0087	0.0025	0.00043	680305	79541025	79313899	2	79313899	2	79313899	*	R	-1.08163	3.48
chr3:131777621:C:T	0.1929	T	C	0.2541	-0.0151	0.0116	36659	63137	5.5	0.3914	3	131777621	3	131777621	*	rs9853794	Y	131496465	rs9853794	T	C	0.2719	0.0183	0.0019	2.3e-21	687880	131496465	131777621	3	131777621	3	131777621	*	Y	-1.30172	9.63158
chr3:84358994:T:C	0.31	T	C	0.7366	-0.0116	0.0114	36659	63137	14.3	0.3083	3	84358994	3	84358994	*	rs7612166	Y	84408145	rs7612166	T	C	0.7406	0.0085	0.002	1.4e-05	692275	84408145	84358994	3	84358994	3	84358994	*	Y	-1.01754	4.25
chr10:103196278:T:C	0.197	T	C	0.853	-0.0183	0.0142	36659	63137	0	0.565	10	103196278	10	103196278	*	rs11191606	Y	104956035	rs11191606	T	C	0.8561	-0.0086	0.0023	0.00022	794986	104956035	103196278	10	103196278	10	103196278	*	Y	-1.28873	-3.73913
chr2:161876209:A:G	0.8465	A	G	0.4414	-0.002	0.0103	36659	63137	19.6	0.2572	2	161876209	2	161876209	*	rs6716303	R	162732719	rs6716303	A	G	0.4295	-0.0098	0.0017	1.2e-08	687744	162732719	161876209	2	161876209	2	161876209	*	R	-0.194175	-5.76471
chr5:153128356:C:T	0.449	T	C	0.2118	-0.0095	0.0125	36659	63137	0	0.9149	5	153128356	5	153128356	*	rs13173299	Y	152507916	rs13173299	T	C	0.2204	0.0092	0.0021	1.3e-05	680119	152507916	153128356	5	153128356	5	153128356	*	Y	-0.76	4.38095
chr10:9473330:A:C	0.2663	A	C	0.5111	-0.0113	0.0102	36659	63137	19.2	0.2605	10	9473330	10	9473330	*	rs10905564	M	9515293	rs10905564	A	C	0.5248	-0.006	0.0017	0.0005	689443	9515293	9473330	10	9473330	10	9473330	*	M	-1.10784	-3.52941
chr14:62073000:G:A	0.1967	A	G	0.2681	-0.0147	0.0114	36659	63137	0	0.7553	14	62073000	14	62073000	*	rs10136491	R	62539718	rs10136491	A	G	0.262	-0.0105	0.002	8e-08	688211	62539718	62073000	14	62073000	14	62073000	*	R	-1.28947	-5.25
chr3:45351854:A:G	0.7268	A	G	0.3665	-0.0037	0.0106	36659	63137	56	0.0117	3	45351854	3	45351854	*	rs4683108	R	45393346	rs4683108	A	G	0.3877	0.01	0.0018	2.2e-08	688289	45393346	45351854	3	45351854	3	45351854	*	R	-0.349057	5.55556
chr3:148829537:T:C	0.6625	T	C	0.9698	-0.013	0.0299	36659	63137	0	0.973	3	148829537	3	148829537	*	rs11928597	Y	148547324	rs11928597	T	C	0.96726	-0.0164	0.0044	0.00017	773665	148547324	148829537	3	148829537	3	148829537	*	Y	-0.434783	-3.72727
chr3:177166939:A:G	0.1269	A	G	0.4323	0.0159	0.0104	36659	63137	0	0.5018	3	177166939	3	177166939	*	rs10936932	R	176884727	rs10936932	A	G	0.4215	0.0081	0.0017	3.1e-06	685998	176884727	177166939	3	177166939	3	177166939	*	R	1.52885	4.76471
chr11:22109675:A:C	0.3366	A	C	0.704	-0.0106	0.011	36659	63137	0	0.5157	11	22109675	11	22109675	*	rs4402291	M	22131221	rs4402291	A	C	0.6973	-0.0067	0.0019	0.00044	691725	22131221	22109675	11	22109675	11	22109675	*	M	-0.963636	-3.52632
chr7:22384705:T:C	0.472	T	C	0.4141	0.0075	0.0104	36659	63137	0	0.5777	7	22384705	7	22384705	*	rs2686488	Y	22424324	rs2686488	T	C	0.4134	-0.0064	0.0018	0.00027	682938	22424324	22384705	7	22384705	7	22384705	*	Y	0.721154	-3.55556
chr5:143483046:C:G	0.5289	C	G	0.4251	-0.0065	0.0104	36659	63137	0	0.4587	5	143483046	5	143483046	*	rs17100323	S	142862611	rs17100323	C	G	0.4297	0.01	0.0018	1.5e-08	674502	142862611	143483046	5	143483046	5	143483046	*	S	-0.625	5.55556
chr16:31408813:G:A	0.7991	A	G	0.6182	-0.0027	0.0106	36659	63137	0	0.9115	16	31408813	16	31408813	*	rs4889654	R	31420134	rs4889654	A	G	0.6178	-0.007	0.0018	6.5e-05	692083	31420134	31408813	16	31408813	16	31408813	*	R	-0.254717	-3.88889
chr8:8948459:T:C	0.1561	T	C	0.3591	-0.0154	0.0108	36390	62462	0	0.6905	8	8948459	8	8948459	*	rs17154995	Y	8805969	rs17154995	T	C	0.3535	0.0123	0.0017	1e-12	787661	8805969	8948459	8	8948459	8	8948459	*	Y	-1.42593	7.23529
chr20:12395246:C:G	0.8745	C	G	0.4315	-0.0016	0.0104	36659	63137	10.2	0.3473	20	12395246	20	12395246	*	rs6134535	S	12375894	rs6134535	C	G	0.4428	0.0087	0.0017	4.6e-07	688643	12375894	12395246	20	12395246	20	12395246	*	S	-0.153846	5.11765
chr22:41423956:T:C	0.3168	T	C	0.2208	0.0122	0.0122	36659	63137	11.7	0.3323	22	41423956	22	41423956	*	rs12165508	Y	41819960	rs12165508	T	C	0.2052	0.0084	0.0021	9e-05	690472	41819960	41423956	22	41423956	22	41423956	*	Y	1	4
chr8:94446109:G:C	0.2957	C	G	0.4279	-0.0107	0.0102	36659	63137	32.3	0.1408	8	94446109	8	94446109	*	rs2921387	S	95458337	rs2921387	C	G	0.4039	-0.0077	0.0017	9.9e-06	691731	95458337	94446109	8	94446109	8	94446109	*	S	-1.04902	-4.52941
chr2:59716986:C:A	0.5614	A	C	0.2176	0.0071	0.0122	36659	63137	0	0.9738	2	59716986	2	59716986	*	rs149759	H	59944121	rs149759	A	C	0.2287	0.0112	0.0021	8.9e-08	682384	59944121	59716986	2	59716986	2	59716986	*	H	0.581967	5.33333
chr8:66445455:G:T	0.2299	T	G	0.5274	0.0121	0.0101	36659	63137	0	0.6545	8	66445455	8	66445455	*	rs1025228	K	67357690	rs1025228	T	G	0.5237	-0.0069	0.0017	5.8e-05	690034	67357690	66445455	8	66445455	8	66445455	*	K	1.19802	-4.05882
chr14:32806830:T:C	0.2013	T	C	0.6006	-0.0133	0.0104	36659	63137	0	0.6893	14	32806830	14	32806830	*	rs12889349	Y	33276036	rs12889349	T	C	0.5801	-0.0068	0.0017	8.7e-05	687047	33276036	32806830	14	32806830	14	32806830	*	Y	-1.27885	-4
chr7:71950228:T:C	0.6215	T	C	0.774	-0.006	0.0122	36659	63137	0	0.6703	7	71950228	7	71950228	*	rs13241778	Y	71415213	rs13241778	T	C	0.7648	-0.0095	0.002	3e-06	692095	71415213	71950228	7	71950228	7	71950228	*	Y	-0.491803	-4.75
chr15:53553794:C:T	0.001532	T	C	0.2254	-0.0383	0.0121	36659	63137	51.6	0.02365	15	53553794	15	53553794	*	rs11070989	Y	53845991	rs11070989	T	C	0.2356	-0.0076	0.002	0.00019	690860	53845991	53553794	15	53553794	15	53553794	*	Y	-3.16529	-3.8
chr4:60666956:G:A	0.2745	A	G	0.8116	0.0143	0.0131	36659	63137	0	0.9791	4	60666956	4	60666956	*	rs12513222	R	61532674	rs12513222	A	G	0.8158	-0.0091	0.0022	4.6e-05	691323	61532674	60666956	4	60666956	4	60666956	*	R	1.0916	-4.13636
chr12:97561324:T:C	0.1645	T	C	0.8664	-0.0208	0.0149	36659	63137	0	0.8554	12	97561324	12	97561324	*	rs10860218	Y	97955102	rs10860218	T	C	0.8689	-0.0126	0.0026	1.6e-06	677287	97955102	97561324	12	97561324	12	97561324	*	Y	-1.39597	-4.84615
chr2:63504470:A:G	0.728	A	G	0.5489	0.0035	0.0101	36659	63137	0	0.5399	2	63504470	2	63504470	*	rs6735907	R	63731604	rs6735907	A	G	0.5548	0.0086	0.0017	5.8e-07	689962	63731604	63504470	2	63504470	2	63504470	*	R	0.346535	5.05882
chr2:59891003:G:A	0.7678	A	G	0.6274	-0.0031	0.0105	36659	63137	10.3	0.3457	2	59891003	2	59891003	*	rs12373763	R	60118138	rs12373763	A	G	0.6363	0.008	0.0018	7.2e-06	692363	60118138	59891003	2	59891003	2	59891003	*	R	-0.295238	4.44444
chr1:57107562:C:T	0.8994	T	C	0.7786	-0.0016	0.0124	36659	63137	0	0.8265	1	57107562	1	57107562	*	rs507709	Y	57573235	rs507709	T	C	0.7801	0.0074	0.002	0.00029	692544	57573235	57107562	1	57107562	1	57107562	*	Y	-0.129032	3.7
chr2:79456258:T:A	0.5132	A	T	0.3762	0.0068	0.0105	36659	63137	25	0.2057	2	79456258	2	79456258	*	rs383974	W	79683384	rs383974	A	T	0.3702	-0.0069	0.0018	0.00012	684543	79683384	79456258	2	79456258	2	79456258	*	W	0.647619	-3.83333
chr3:17764932:A:G	0.3291	A	G	0.4722	-0.0099	0.0101	36659	63137	18.8	0.2647	3	17764932	3	17764932	*	rs7427588	R	17806424	rs7427588	A	G	0.4605	0.0064	0.0017	0.00021	676204	17806424	17764932	3	17764932	3	17764932	*	R	-0.980198	3.76471
chr4:163546424:C:T	0.8066	T	C	0.5806	-0.0025	0.0103	36659	63137	38.8	0.09042	4	163546424	4	163546424	*	rs6536735	Y	164467576	rs6536735	T	C	0.6134	0.0074	0.0018	2.7e-05	690841	164467576	163546424	4	163546424	4	163546424	*	Y	-0.242718	4.11111
chr1:221925348:C:T	0.3463	T	C	0.2033	0.0118	0.0125	36659	63137	0	0.5629	1	221925348	1	221925348	*	rs12140498	Y	222098690	rs12140498	T	C	0.2034	-0.0106	0.0022	9.5e-07	679837	222098690	221925348	1	221925348	1	221925348	*	Y	0.944	-4.81818
chr6:140898862:A:G	0.5028	A	G	0.8991	-0.0113	0.0168	36659	63137	0	0.5229	6	140898862	6	140898862	*	rs9373290	V	141219999	rs9373290	A	G	0.8918	-0.012	0.003	6.1e-05	684739	141219999	140898862	6	140898862	6	140898862	*	V	-0.672619	-4
chr7:26924533:T:A	0.239	A	T	0.1395	-0.0171	0.0146	36659	63137	48.3	0.03617	7	26924533	7	26924533	*	rs774268	W	26964152	rs774268	A	T	0.1426	0.0147	0.0025	3.6e-09	691229	26964152	26924533	7	26924533	7	26924533	*	W	-1.17123	5.88
chr11:93343594:C:G	0.4228	C	G	0.4893	0.0081	0.0101	36659	63137	0	0.9161	11	93343594	11	93343594	*	rs3019218	V	93076760	rs3019218	C	G	0.4837	-0.0074	0.0017	1.7e-05	689645	93076760	93343594	11	93343594	11	93343594	*	V	0.80198	-4.35294
chr4:98921962:A:G	0.9144	A	G	0.976	-0.0036	0.0333	36496	62732	0	0.4958	4	98921962	4	98921962	*	rs12651447	R	99843113	rs12651447	A	G	0.97831	0.0218	0.0061	0.00037	664951	99843113	98921962	4	98921962	4	98921962	*	R	-0.108108	3.57377
chr16:82839398:T:A	0.3175	A	T	0.3366	0.0107	0.0107	36659	63137	0	0.5543	16	82839398	16	82839398	*	rs1991024	W	82873003	rs1991024	A	T	0.3252	-0.0068	0.0019	0.00025	688680	82873003	82839398	16	82839398	16	82839398	*	W	1	-3.57895
chr9:30352887:G:A	0.162	A	G	0.2613	-0.016	0.0115	36659	63137	0	0.5896	9	30352887	9	30352887	*	rs10969637	R	30352885	rs10969637	A	G	0.2528	0.0091	0.002	4.3e-06	692598	30352885	30352887	9	30352887	9	30352887	*	R	-1.3913	4.55
chr6:51607460:T:G	0.06502	T	G	0.7703	0.0221	0.012	36659	63137	0	0.5476	6	51607460	6	51607460	*	rs9381993	D	51472258	rs9381993	T	G	0.775	0.0083	0.0021	5.7e-05	690627	51472258	51607460	6	51607460	6	51607460	*	D	1.84167	3.95238
chr3:115683838:A:T	0.09106	A	T	0.8851	-0.0271	0.016	36294	57031	10.7	0.3439	3	115683838	3	115683838	*	rs12634436	W	115402685	rs12634436	A	T	0.8812	0.0097	0.0027	0.00027	691744	115402685	115683838	3	115683838	3	115683838	*	W	-1.69375	3.59259
chr8:33991925:C:G	0.5251	C	G	0.2123	0.0079	0.0125	36659	63137	0	0.8911	8	33991925	8	33991925	*	rs7461792	S	33849443	rs7461792	C	G	0.2198	-0.0089	0.0021	1.6e-05	692540	33849443	33991925	8	33991925	8	33991925	*	S	0.632	-4.2381
chr16:14113957:A:G	0.03215	A	G	0.9262	-0.0419	0.0196	36659	63137	0	0.5241	16	14113957	16	14113957	*	rs8052197	R	14207814	rs8052197	A	G	0.93458	0.0135	0.0036	0.00015	691555	14207814	14113957	16	14113957	16	14113957	*	R	-2.13776	3.75
chr2:58626423:G:A	0.9388	A	G	0.3951	-0.0008	0.0104	36659	63137	0	0.5727	2	58626423	2	58626423	*	rs1861415	R	58853558	rs1861415	A	G	0.3838	-0.0194	0.0018	3.6e-28	690175	58853558	58626423	2	58626423	2	58626423	*	R	-0.0769231	-10.7778
chr17:9895278:T:G	0.0006856	T	G	0.729	0.0391	0.0115	36659	63137	16.7	0.2852	17	9895278	17	9895278	*	rs874175	K	9798595	rs874175	T	G	0.7056	-0.0099	0.0019	1.4e-07	684616	9798595	9895278	17	9895278	17	9895278	*	K	3.4	-5.21053
chr3:46132444:A:G	0.1294	A	G	0.2306	-0.0185	0.0122	36659	63137	20.7	0.2462	3	46132444	3	46132444	*	rs4683182	R	46173936	rs4683182	A	G	0.2361	-0.0078	0.002	0.0001	691727	46173936	46132444	3	46132444	3	46132444	*	R	-1.51639	-3.9
chr17:47287356:C:T	0.03667	T	C	0.381	0.0216	0.0104	36659	63137	4.6	0.3993	17	47287356	17	47287356	*	rs2292865	Y	45364722	rs2292865	T	C	0.3674	0.008	0.0018	8.2e-06	690658	45364722	47287356	17	47287356	17	47287356	*	Y	2.07692	4.44444
chr10:74908704:A:C	0.4193	A	C	0.4088	0.0083	0.0103	36659	63137	24.5	0.2098	10	74908704	10	74908704	*	rs7899137	M	76668462	rs7899137	A	C	0.4132	0.0092	0.0018	2.2e-07	688585	76668462	74908704	10	74908704	10	74908704	*	M	0.805825	5.11111
chr3:195910228:G:A	0.1078	A	G	0.0762	0.0314	0.0195	36659	63137	0	0.5555	3	195910228	3	195910228	*	rs9880526	R	195637099	rs9880526	A	G	0.06718	-0.0128	0.0035	0.00023	675145	195637099	195910228	3	195910228	3	195910228	*	R	1.61026	-3.65714
chr8:9072353:A:G	0.6223	A	G	0.7055	-0.0055	0.0112	36390	62462	0	0.602	8	9072353	8	9072353	*	rs6981610	R	8929863	rs6981610	A	G	0.6909	0.0068	0.0019	0.00037	672635	8929863	9072353	8	9072353	8	9072353	*	R	-0.491071	3.57895
chr1:77514550:T:C	0.2391	T	C	0.8149	-0.0153	0.013	36659	63137	48.5	0.03533	1	77514550	1	77514550	*	rs12729914	Y	77980235	rs12729914	T	C	0.8064	-0.0218	0.0021	5.9e-26	783149	77980235	77514550	1	77514550	1	77514550	*	Y	-1.17692	-10.381
chr3:69270950:T:C	0.3077	T	C	0.7914	-0.0127	0.0124	36659	63137	15.1	0.2999	3	69270950	3	69270950	*	rs2019265	Y	69320101	rs2019265	T	C	0.8009	-0.0079	0.0022	0.00025	688413	69320101	69270950	3	69270950	3	69270950	*	Y	-1.02419	-3.59091
chr14:93534902:C:T	0.9276	T	C	0.8639	0.0014	0.0153	36390	62462	0	0.6303	14	93534902	14	93534902	*	rs6575338	Y	94001248	rs6575338	T	C	0.8766	0.0094	0.0026	0.00025	691174	94001248	93534902	14	93534902	14	93534902	*	Y	0.0915033	3.61538
chr6:28251492:G:A	0.01093	A	G	0.1807	0.0333	0.0131	36659	63137	27.4	0.1832	6	28251492	6	28251492	*	rs1736904	R	28219270	rs1736904	A	G	0.1869	0.0114	0.0021	1.2e-07	692560	28219270	28251492	6	28251492	6	28251492	*	R	2.54198	5.42857
chr6:23876796:T:C	0.6564	T	C	0.6777	0.0048	0.0109	36659	63137	0	0.5747	6	23876796	6	23876796	*	rs2221824	Y	23877024	rs2221824	T	C	0.676	-0.0112	0.0018	1.4e-09	690570	23877024	23876796	6	23876796	6	23876796	*	Y	0.440367	-6.22222
chr13:96060153:G:A	0.006156	A	G	0.4194	0.028	0.0102	36659	63137	37.8	0.09735	13	96060153	13	96060153	*	rs9634487	R	96712407	rs9634487	A	G	0.4155	0.0081	0.0017	2.9e-06	691671	96712407	96060153	13	96060153	13	96060153	*	R	2.7451	4.76471
chr4:167131642:C:A	0.6141	A	C	0.1858	0.0066	0.0131	36659	63137	20.7	0.2458	4	167131642	4	167131642	*	rs13125626	M	168052793	rs13125626	A	C	0.2064	0.0089	0.0021	3.4e-05	683842	168052793	167131642	4	167131642	4	167131642	*	M	0.503817	4.2381
chr16:19884083:G:C	0.2756	C	G	0.5797	-0.0113	0.0104	36659	63137	45.2	0.05107	16	19884083	16	19884083	*	rs1104732	S	19895405	rs1104732	C	G	0.5842	-0.0068	0.0017	5.8e-05	770065	19895405	19884083	16	19884083	16	19884083	*	S	-1.08654	-4
chr3:50825309:G:A	0.00907	A	G	0.1134	0.0411	0.0158	36659	63137	0	0.9404	3	50825309	3	50825309	*	rs2675835	R	50862740	rs2675835	A	G	0.1266	-0.0155	0.0026	4.3e-09	692429	50862740	50825309	3	50825309	3	50825309	*	R	2.60127	-5.96154
chr5:153185089:T:G	0.592	T	G	0.7937	0.0067	0.0125	36659	63137	0	0.7722	5	153185089	5	153185089	*	rs1870861	K	152564649	rs1870861	T	G	0.7875	-0.0096	0.0021	5.6e-06	692223	152564649	153185089	5	153185089	5	153185089	*	K	0.536	-4.57143
chr13:51524035:A:T	0.1738	A	T	0.5688	-0.0139	0.0102	36659	63137	8.5	0.3627	13	51524035	13	51524035	*	rs12867577	H	52098171	rs12867577	A	T	0.5651	0.0067	0.0018	0.00016	688322	52098171	51524035	13	51524035	13	51524035	*	H	-1.36275	3.72222
chr14:46039497:A:G	0.2279	A	G	0.7937	0.015	0.0124	36659	63137	0	0.7478	14	46039497	14	46039497	*	rs11157480	R	46508700	rs11157480	A	G	0.7898	0.0088	0.0021	3.8e-05	683528	46508700	46039497	14	46039497	14	46039497	*	R	1.20968	4.19048
chr12:97732264:G:T	0.7235	T	G	0.435	-0.0036	0.0102	36659	63137	29.7	0.1631	12	97732264	12	97732264	*	rs736179	K	98126042	rs736179	T	G	0.4359	-0.009	0.0017	2.2e-07	691378	98126042	97732264	12	97732264	12	97732264	*	K	-0.352941	-5.29412
chr4:21196931:C:T	0.703	T	C	0.3174	0.0041	0.0109	36659	63137	0	0.7334	4	21196931	4	21196931	*	rs2043389	Y	21198554	rs2043389	T	C	0.325	-0.0079	0.0019	2.1e-05	688673	21198554	21196931	4	21196931	4	21196931	*	Y	0.376147	-4.15789
chr3:85607072:A:C	0.9827	A	C	0.7489	0.0003	0.0116	36659	63137	54.8	0.0144	3	85607072	3	85607072	*	rs9812845	M	85656222	rs9812845	A	C	0.75	-0.0187	0.0019	6.3e-23	784893	85656222	85607072	3	85607072	3	85607072	*	M	0.0258621	-9.84211
chr2:112777253:G:C	0.1522	C	G	0.6967	-0.0158	0.011	36659	63137	0	0.9947	2	112777253	2	112777253	*	rs3783546	S	113534830	rs3783546	C	G	0.7055	-0.0075	0.0019	6.1e-05	692424	113534830	112777253	2	112777253	2	112777253	*	S	-1.43636	-3.94737
chr13:68828689:C:T	0.9321	T	C	0.0825	0.0016	0.0183	36659	63137	0	0.5048	13	68828689	13	68828689	*	rs9541593	Y	69402821	rs9541593	T	C	0.08746	0.012	0.0033	0.00033	654777	69402821	68828689	13	68828689	13	68828689	*	Y	0.0874317	3.63636
chr5:81877094:T:C	0.04153	T	C	0.6394	0.0213	0.0105	36659	63137	30.8	0.1531	5	81877094	5	81877094	*	rs12652012	Y	81172913	rs12652012	T	C	0.6439	0.007	0.0018	8.8e-05	691174	81172913	81877094	5	81877094	5	81877094	*	Y	2.02857	3.88889
chr4:129675447:G:A	0.1156	A	G	0.3669	-0.0169	0.0107	36659	63137	20	0.2529	4	129675447	4	129675447	*	rs1491155	R	130596602	rs1491155	A	G	0.3796	0.0097	0.0018	1.3e-07	662690	130596602	129675447	4	129675447	4	129675447	*	R	-1.57944	5.38889
chr12:123959862:T:C	0.6387	T	C	0.5541	-0.0048	0.0102	36659	63137	0	0.7674	12	123959862	12	123959862	*	rs10773048	Y	124444409	rs10773048	T	C	0.5334	0.0063	0.0017	0.00029	691610	124444409	123959862	12	123959862	12	123959862	*	Y	-0.470588	3.70588
chr3:50821243:G:T	0.008706	T	G	0.1134	0.0413	0.0157	36659	63137	0	0.9431	3	50821243	3	50821243	*	rs13065995	K	50858674	rs13065995	T	G	0.1266	-0.0156	0.0026	3.9e-09	692535	50858674	50821243	3	50821243	3	50821243	*	K	2.63057	-6
chr10:16101219:A:G	0.0313	A	G	0.3343	0.0239	0.0111	36659	63137	24.7	0.2087	10	16101219	10	16101219	*	rs1935124	R	16143218	rs1935124	A	G	0.3119	-0.0081	0.0019	1.5e-05	692298	16143218	16101219	10	16101219	10	16101219	*	R	2.15315	-4.26316
chr3:50591500:C:T	0.01277	T	C	0.8607	-0.0365	0.0147	36659	63137	0	0.9623	3	50591500	3	50591500	*	rs441516	Y	50628931	rs441516	T	C	0.8546	0.0138	0.0025	2.8e-08	692510	50628931	50591500	3	50591500	3	50591500	*	Y	-2.48299	5.52
chr3:31404921:A:C	0.09786	A	C	0.7083	-0.0185	0.0112	36659	63137	3.4	0.4105	3	31404921	3	31404921	*	rs6550052	M	31446413	rs6550052	A	C	0.7064	0.0089	0.0019	3.4e-06	691458	31446413	31404921	3	31404921	3	31404921	*	M	-1.65179	4.68421
chr1:92735197:C:A	0.7685	A	C	0.8915	-0.0048	0.0163	36659	63137	56.7	0.01031	1	92735197	1	92735197	*	rs2180977	M	93200754	rs2180977	A	C	0.8972	-0.0175	0.0028	8.4e-10	692397	93200754	92735197	1	92735197	1	92735197	*	M	-0.294479	-6.25
chr18:39658217:C:T	0.427	T	C	0.9147	0.015	0.0188	36294	57031	11.2	0.3393	18	39658217	18	39658217	*	rs1545311	Y	37238181	rs1545311	T	C	0.92101	-0.0125	0.0033	0.00014	688171	37238181	39658217	18	39658217	18	39658217	*	Y	0.797872	-3.78788
chr1:95831422:A:G	0.6249	A	G	0.1005	0.0083	0.017	36659	63137	0	0.9864	1	95831422	1	95831422	*	rs9324358	R	96296978	rs9324358	A	G	0.1063	-0.0126	0.0028	7.1e-06	692598	96296978	95831422	1	95831422	1	95831422	*	R	0.488235	-4.5
chr9:20498479:G:C	0.546	C	G	0.2112	-0.0075	0.0124	36659	63137	36	0.1106	9	20498479	9	20498479	*	rs7859543	S	20498477	rs7859543	C	G	0.2167	-0.0084	0.0021	5.5e-05	688426	20498477	20498479	9	20498479	9	20498479	*	S	-0.604839	-4
chr2:207181833:T:C	0.9268	T	C	0.6318	0.001	0.0105	36659	63137	18.6	0.2663	2	207181833	2	207181833	*	rs7600286	Y	208046557	rs7600286	T	C	0.6426	0.0064	0.0018	0.00043	677737	208046557	207181833	2	207181833	2	207181833	*	Y	0.0952381	3.55556
chr19:18205021:G:A	0.8644	A	G	0.7079	0.0019	0.0111	36390	62462	0	0.6883	19	18205021	19	18205021	*	rs2049051	R	18315831	rs2049051	A	G	0.6953	0.0109	0.0019	7.8e-09	689634	18315831	18205021	19	18205021	19	18205021	*	R	0.171171	5.73684
chr15:51902272:G:A	0.04724	A	G	0.4179	0.0202	0.0102	36659	63137	41.5	0.07211	15	51902272	15	51902272	*	rs2554349	R	52194469	rs2554349	A	G	0.409	-0.01	0.0017	1.2e-08	690800	52194469	51902272	15	51902272	15	51902272	*	R	1.98039	-5.88235
chr4:18862085:G:T	0.7872	T	G	0.2636	0.0031	0.0115	36659	63137	0	0.7317	4	18862085	4	18862085	*	rs10516331	K	18863708	rs10516331	T	G	0.2747	-0.0073	0.002	0.00019	678355	18863708	18862085	4	18862085	4	18862085	*	K	0.269565	-3.65
chr12:57372609:G:C	0.3673	C	G	0.2176	-0.0111	0.0124	36659	63137	36.4	0.1075	12	57372609	12	57372609	*	rs4760254	S	57766392	rs4760254	C	G	0.2407	0.0071	0.002	0.00041	692234	57766392	57372609	12	57372609	12	57372609	*	S	-0.895161	3.55
chr2:100028335:A:G	0.8872	A	G	0.8233	0.0019	0.0134	36659	63137	35.9	0.1115	2	100028335	2	100028335	*	rs13033732	R	100644797	rs13033732	A	G	0.8175	0.0138	0.0022	7.2e-10	687814	100644797	100028335	2	100028335	2	100028335	*	R	0.141791	6.27273
chr13:36328454:T:C	0.6051	T	C	0.7449	-0.006	0.0116	36659	63137	27.2	0.1849	13	36328454	13	36328454	*	rs4142159	Y	36902591	rs4142159	T	C	0.7318	-0.0077	0.0019	6.9e-05	692040	36902591	36328454	13	36328454	13	36328454	*	Y	-0.517241	-4.05263
chr11:117086274:T:C	0.4699	T	C	0.944	0.0158	0.0219	36659	63137	15.1	0.2997	11	117086274	11	117086274	*	rs12281358	Y	116956990	rs12281358	T	C	0.94218	-0.0219	0.0037	4.3e-09	691660	116956990	117086274	11	117086274	11	117086274	*	Y	0.721461	-5.91892
chr13:88540778:A:T	0.6308	A	T	0.1097	0.0079	0.0165	36659	63137	0	0.5068	13	88540778	13	88540778	*	rs7996551	W	89193033	rs7996551	A	T	0.1126	0.0142	0.0027	1.6e-07	692128	89193033	88540778	13	88540778	13	88540778	*	W	0.478788	5.25926
chr2:51590354:A:G	0.1998	A	G	0.7067	0.0141	0.011	36659	63137	33.4	0.1319	2	51590354	2	51590354	*	rs12465174	R	51817492	rs12465174	A	G	0.7084	0.0068	0.0019	0.00034	691466	51817492	51590354	2	51590354	2	51590354	*	R	1.28182	3.57895
chr17:49048620:T:C	0.005632	T	C	0.5148	0.0278	0.0101	36659	63137	0	0.6895	17	49048620	17	49048620	*	rs9896443	Y	47125982	rs9896443	T	C	0.4955	0.0095	0.0017	3.1e-08	690045	47125982	49048620	17	49048620	17	49048620	*	Y	2.75248	5.58824
chr12:46467626:T:G	0.2177	T	G	0.3326	0.0133	0.0108	36659	63137	0	0.488	12	46467626	12	46467626	*	rs6582659	K	46861409	rs6582659	T	G	0.3256	-0.0069	0.0019	0.00021	692029	46861409	46467626	12	46467626	12	46467626	*	K	1.23148	-3.63158
chr2:35803149:T:C	0.1719	T	C	0.7863	0.0169	0.0124	36659	63137	58.4	0.007568	2	35803149	2	35803149	*	rs12467947	Y	36028215	rs12467947	T	C	0.8	-0.0084	0.0022	0.00012	692564	36028215	35803149	2	35803149	2	35803149	*	Y	1.3629	-3.81818
chr8:14221076:G:C	0.6849	C	G	0.6316	0.0042	0.0105	36659	63137	15	0.3015	8	14221076	8	14221076	*	rs11780410	S	14078585	rs11780410	C	G	0.6231	-0.0144	0.0018	4e-16	692112	14078585	14221076	8	14221076	8	14221076	*	S	0.4	-8
chr22:26934689:T:C	0.9028	T	C	0.2788	-0.0014	0.0114	36659	63137	0	0.8607	22	26934689	22	26934689	*	rs739254	Y	27330652	rs739254	T	C	0.2691	-0.0075	0.002	0.00014	690229	27330652	26934689	22	26934689	22	26934689	*	Y	-0.122807	-3.75
chr1:100579484:C:T	0.326	T	C	0.5625	-0.01	0.0102	36659	63137	28.4	0.1749	1	100579484	1	100579484	*	rs2783693	Y	101045040	rs2783693	T	C	0.5582	0.0078	0.0019	3.1e-05	529287	101045040	100579484	1	100579484	1	100579484	*	Y	-0.980392	4.10526
chr3:85187393:C:T	0.8493	T	C	0.633	0.002	0.0104	36659	63137	40.3	0.08036	3	85187393	3	85187393	*	rs1376934	Y	85236543	rs1376934	T	C	0.626	0.0113	0.0018	1.5e-10	692098	85236543	85187393	3	85187393	3	85187393	*	Y	0.192308	6.27778
chr6:20687890:T:A	0.02599	A	T	0.2735	-0.0251	0.0113	36659	63137	0	0.795	6	20687890	6	20687890	*	rs10440833	D	20688121	rs10440833	A	T	0.2654	-0.0089	0.002	5.5e-06	690338	20688121	20687890	6	20687890	6	20687890	*	D	-2.22124	-4.45
chr3:84884887:T:A	0.3394	A	T	0.3523	0.0101	0.0105	36659	63137	44.5	0.05469	3	84884887	3	84884887	*	rs694795	W	84934038	rs694795	A	T	0.3454	-0.0079	0.0018	1.2e-05	691767	84934038	84884887	3	84884887	3	84884887	*	W	0.961905	-4.38889
chr3:85478123:G:T	0.2607	T	G	0.3676	-0.0118	0.0105	36659	63137	45.2	0.05096	3	85478123	3	85478123	*	rs7624108	D	85527273	rs7624108	T	G	0.368	-0.0126	0.0018	1.1e-12	692269	85527273	85478123	3	85478123	3	85478123	*	D	-1.12381	-7
chr14:40435948:C:T	0.6182	T	C	0.4973	0.005	0.01	36659	63137	0	0.8435	14	40435948	14	40435948	*	rs10142333	Y	40905152	rs10142333	T	C	0.5014	-0.0068	0.0017	7.7e-05	692180	40905152	40435948	14	40435948	14	40435948	*	Y	0.5	-4
chr6:85856225:A:G	0.8158	A	G	0.6821	0.0025	0.0108	36659	63137	16.9	0.283	6	85856225	6	85856225	*	rs2084294	D	86565943	rs2084294	A	G	0.6735	-0.008	0.0017	4.4e-06	788987	86565943	85856225	6	85856225	6	85856225	*	D	0.231481	-4.70588
chr14:40421586:G:A	0.1902	A	G	0.4194	-0.0133	0.0102	36659	63137	33.8	0.1284	14	40421586	14	40421586	*	rs954607	R	40890790	rs954607	A	G	0.4272	-0.0073	0.0017	3.1e-05	692519	40890790	40421586	14	40421586	14	40421586	*	R	-1.30392	-4.29412
chr2:105084861:C:T	0.7634	T	C	0.2336	-0.0036	0.012	36659	63137	50.4	0.02766	2	105084861	2	105084861	*	rs12613374	Y	105701319	rs12613374	T	C	0.228	-0.0086	0.002	2.1e-05	692368	105701319	105084861	2	105084861	2	105084861	*	Y	-0.3	-4.3
chr11:27279094:G:A	0.3646	A	G	0.3781	-0.0095	0.0105	36659	63137	0	0.9638	11	27279094	11	27279094	*	rs10501083	R	27300641	rs10501083	A	G	0.4058	0.0064	0.0018	0.00028	688451	27300641	27279094	11	27279094	11	27279094	*	R	-0.904762	3.55556
chr7:18201144:A:G	0.1887	A	G	0.2427	0.0157	0.012	36659	63137	0	0.7617	7	18201144	7	18201144	*	rs1178316	R	18240767	rs1178316	A	G	0.2176	0.0082	0.0021	9.2e-05	681633	18240767	18201144	7	18201144	7	18201144	*	R	1.30833	3.90476
chr1:177797318:C:A	0.8655	A	C	0.4293	0.0017	0.0102	36659	63137	0	0.7143	1	177797318	1	177797318	*	rs3922648	M	177766453	rs3922648	A	C	0.4235	-0.0106	0.0017	9.5e-10	692208	177766453	177797318	1	177797318	1	177797318	*	M	0.166667	-6.23529
chr10:61765543:G:A	0.5462	A	G	0.7508	-0.007	0.0116	36659	63137	0	0.9347	10	61765543	10	61765543	*	rs973237	R	63525301	rs973237	A	G	0.7577	-0.0078	0.0019	3.3e-05	792854	63525301	61765543	10	61765543	10	61765543	*	R	-0.603448	-4.10526
chr4:172448330:A:G	0.6192	A	G	0.1356	0.0076	0.0153	36659	63137	0	0.5468	4	172448330	4	172448330	*	rs336018	R	173369481	rs336018	A	G	0.1295	-0.01	0.0026	0.00013	686417	173369481	172448330	4	172448330	4	172448330	*	R	0.496732	-3.84615
chr15:80707660:A:C	0.4831	A	C	0.5464	-0.0071	0.0101	36659	63137	23.4	0.2205	15	80707660	15	80707660	*	rs923000	H	81000001	rs923000	A	C	0.5506	-0.0122	0.0017	1.9e-12	688855	81000001	80707660	15	80707660	15	80707660	*	H	-0.70297	-7.17647
chr10:27880915:G:C	0.9322	C	G	0.712	-0.001	0.0112	36659	63137	0	0.6851	10	27880915	10	27880915	*	rs7096964	S	28169844	rs7096964	C	G	0.6949	-0.0078	0.0019	4.1e-05	686323	28169844	27880915	10	27880915	10	27880915	*	S	-0.0892857	-4.10526
chr5:66864115:T:C	0.5802	T	C	0.367	0.0058	0.0105	36659	63137	13	0.3206	5	66864115	5	66864115	*	rs36157	Y	66159943	rs36157	T	C	0.3582	-0.0102	0.0018	1.8e-08	683626	66159943	66864115	5	66864115	5	66864115	*	Y	0.552381	-5.66667
chr3:3361449:T:C	0.9557	T	C	0.258	-0.0006	0.0117	36659	63137	0	0.4432	3	3361449	3	3361449	*	rs12629310	Y	3403133	rs12629310	T	C	0.262	0.0076	0.0019	6.5e-05	761387	3403133	3361449	3	3361449	3	3361449	*	Y	-0.0512821	4
chr12:103353400:T:C	0.2707	T	C	0.734	-0.0126	0.0114	36659	63137	0	0.6906	12	103353400	12	103353400	*	rs2374053	Y	103747178	rs2374053	T	C	0.7353	0.019	0.002	7.7e-22	685405	103747178	103353400	12	103353400	12	103353400	*	Y	-1.10526	9.5
chr11:45281826:A:G	0.3047	A	G	0.6642	0.0109	0.0107	36659	63137	0	0.9181	11	45281826	11	45281826	*	rs2863182	R	45303377	rs2863182	A	G	0.6712	0.0076	0.0018	3.4e-05	691971	45303377	45281826	11	45281826	11	45281826	*	R	1.01869	4.22222
chr13:40569744:C:A	0.6532	A	C	0.3116	-0.0049	0.0109	36659	63137	0	0.9333	13	40569744	13	40569744	*	rs1923249	V	41143881	rs1923249	A	C	0.3074	-0.0079	0.0019	2.2e-05	691557	41143881	40569744	13	40569744	13	40569744	*	V	-0.449541	-4.15789
chr7:48838524:C:T	0.7841	T	C	0.2921	0.003	0.0111	36659	63137	24.8	0.207	7	48838524	7	48838524	*	rs4917028	Y	48878120	rs4917028	T	C	0.2937	0.0076	0.0019	7.5e-05	685836	48878120	48838524	7	48838524	7	48838524	*	Y	0.27027	4
chr3:62832606:T:G	0.6606	T	G	0.763	0.0052	0.0119	36659	63137	0	0.4667	3	62832606	3	62832606	*	rs17291925	D	62818281	rs17291925	T	G	0.7809	-0.0085	0.0021	4.3e-05	686174	62818281	62832606	3	62832606	3	62832606	*	D	0.436975	-4.04762
chr13:109230173:T:C	0.3525	T	C	0.4186	-0.0095	0.0102	36659	63137	34.7	0.1212	13	109230173	13	109230173	*	rs9515022	Y	109882521	rs9515022	T	C	0.4209	0.0068	0.0017	0.00011	691878	109882521	109230173	13	109230173	13	109230173	*	Y	-0.931373	4
chr13:26742999:C:A	0.118	A	C	0.1045	-0.0261	0.0167	36659	63137	0	0.9664	13	26742999	13	26742999	*	rs17550350	M	27317136	rs17550350	A	C	0.1141	0.0104	0.0027	0.00011	687403	27317136	26742999	13	26742999	13	26742999	*	M	-1.56287	3.85185
chr13:80561849:G:A	0.5081	A	G	0.6766	-0.0072	0.0108	36659	63137	0	0.8604	13	80561849	13	80561849	*	rs1984294	R	81135984	rs1984294	A	G	0.6742	-0.0083	0.0019	7.6e-06	689244	81135984	80561849	13	80561849	13	80561849	*	R	-0.666667	-4.36842
chr6:49812320:A:G	0.0006951	A	G	0.1841	-0.045	0.0133	36659	63137	25	0.2054	6	49812320	6	49812320	*	rs780443	R	49780033	rs780443	A	G	0.1894	0.0076	0.0022	0.0005	689801	49780033	49812320	6	49812320	6	49812320	*	R	-3.38346	3.45455
chr21:41275894:C:T	0.5097	T	C	0.4906	-0.0066	0.0101	36659	63137	18.7	0.2651	21	41275894	21	41275894	*	rs12149	Y	42647821	rs12149	T	C	0.5003	0.0098	0.0017	1.2e-08	692240	42647821	41275894	21	41275894	21	41275894	*	Y	-0.653465	5.76471
chr11:117222170:C:T	0.5873	T	C	0.0598	-0.0116	0.0213	36659	63137	35.2	0.1171	11	117222170	11	117222170	*	rs6589606	Y	117092886	rs6589606	T	C	0.06162	0.0203	0.0037	2.6e-08	685927	117092886	117222170	11	117222170	11	117222170	*	Y	-0.544601	5.48649
chr3:85532236:G:A	0.4774	A	G	0.6282	-0.0074	0.0104	36659	63137	0	0.6164	3	85532236	3	85532236	*	rs17516284	D	85581386	rs17516284	A	G	0.6267	-0.0144	0.0018	2.9e-16	692428	85581386	85532236	3	85532236	3	85532236	*	D	-0.711538	-8
chr8:10153626:C:G	0.4284	C	G	0.8645	-0.0117	0.0148	36390	62462	0	0.8248	8	10153626	8	10153626	*	rs17151209	S	10011136	rs17151209	C	G	0.8585	-0.009	0.0025	0.00038	688948	10011136	10153626	8	10153626	8	10153626	*	S	-0.790541	-3.6
chr4:143233882:T:C	0.01737	T	C	0.4058	0.0245	0.0103	36659	63137	36.8	0.1047	4	143233882	4	143233882	*	rs1440416	Y	144155035	rs1440416	T	C	0.4045	0.0098	0.0018	2.2e-08	692226	144155035	143233882	4	143233882	4	143233882	*	Y	2.37864	5.44444
chr6:50665668:T:C	0.485	T	C	0.2164	-0.0088	0.0126	36659	63137	0	0.5266	6	50665668	6	50665668	*	rs280322	Y	50633381	rs280322	T	C	0.208	-0.0173	0.0021	4.1e-17	778690	50633381	50665668	6	50665668	6	50665668	*	Y	-0.698413	-8.2381
chr1:13692691:C:T	0.6567	T	C	0.6974	-0.005	0.0112	36659	63137	0	0.7915	1	13692691	1	13692691	*	rs4662018	Y	14019186	rs4662018	T	C	0.7029	0.008	0.0019	1.8e-05	691117	14019186	13692691	1	13692691	1	13692691	*	Y	-0.446429	4.21053
chr2:227034246:T:A	0.07487	A	T	0.406	-0.0184	0.0103	36659	63137	35.5	0.1149	2	227034246	2	227034246	*	rs1997484	D	227898962	rs1997484	A	T	0.4216	0.0073	0.0017	2.3e-05	692394	227898962	227034246	2	227034246	2	227034246	*	D	-1.78641	4.29412
chr1:98025826:G:A	0.6011	A	G	0.8354	-0.0072	0.0138	36659	63137	6.7	0.38	1	98025826	1	98025826	*	rs4950120	R	98491382	rs4950120	A	G	0.8327	-0.0135	0.0023	4.8e-09	691135	98491382	98025826	1	98025826	1	98025826	*	R	-0.521739	-5.86957
chr13:30457747:C:T	0.7015	T	C	0.719	-0.0043	0.0113	36659	63137	11.2	0.3374	13	30457747	13	30457747	*	rs1360485	Y	31031884	rs1360485	T	C	0.704	0.0124	0.0018	4e-12	784156	31031884	30457747	13	30457747	13	30457747	*	Y	-0.380531	6.88889
chr5:75827239:A:G	0.6689	A	G	0.7302	-0.0049	0.0115	36659	63137	53.7	0.01721	5	75827239	5	75827239	*	rs6861442	R	75123064	rs6861442	A	G	0.7184	0.0081	0.0019	2.9e-05	673910	75123064	75827239	5	75827239	5	75827239	*	R	-0.426087	4.26316
chr1:196201309:T:C	0.9757	T	C	0.5607	0.0003	0.0105	36659	63137	0	0.665	1	196201309	1	196201309	*	rs10754182	B	196170439	rs10754182	T	C	0.5406	0.0073	0.0017	2.6e-05	692263	196170439	196201309	1	196201309	1	196201309	*	B	0.0285714	4.29412
chr8:11304987:A:C	0.4154	A	C	0.5955	0.0084	0.0103	36390	62462	49.2	0.03855	8	11304987	8	11304987	*	rs2164272	M	11162496	rs2164272	A	C	0.5934	-0.0113	0.0017	1.8e-11	794637	11162496	11304987	8	11304987	8	11304987	*	M	0.815534	-6.64706
chr1:67552819:C:T	0.5933	T	C	0.2317	-0.0065	0.0121	36659	63137	0	0.5572	1	67552819	1	67552819	*	rs12131959	Y	68018502	rs12131959	T	C	0.2313	-0.0072	0.0021	0.00049	689801	68018502	67552819	1	67552819	1	67552819	*	Y	-0.53719	-3.42857
chr5:154080483:C:T	0.01053	T	C	0.3337	0.0274	0.0107	36659	63137	18.8	0.2648	5	154080483	5	154080483	*	rs4958354	Y	153460043	rs4958354	T	C	0.3248	-0.008	0.0018	1.6e-05	691927	153460043	154080483	5	154080483	5	154080483	*	Y	2.56075	-4.44444
chr16:9239528:C:T	0.6579	T	C	0.1826	-0.0058	0.0131	36659	63137	0	0.8195	16	9239528	16	9239528	*	rs13335312	Y	9333385	rs13335312	T	C	0.1877	0.009	0.0022	3.8e-05	689171	9333385	9239528	16	9239528	16	9239528	*	Y	-0.442748	4.09091
chr18:25600092:T:C	0.5715	T	C	0.3905	-0.0059	0.0104	36659	63137	0	0.6464	18	25600092	18	25600092	*	rs2728508	Y	23180056	rs2728508	T	C	0.3907	0.0084	0.0018	1.9e-06	690565	23180056	25600092	18	25600092	18	25600092	*	Y	-0.567308	4.66667
chr5:63630345:C:T	0.7639	T	C	0.3026	-0.0033	0.011	36659	63137	0	0.9875	5	63630345	5	63630345	*	rs182020	Y	62926172	rs182020	T	C	0.3178	0.0117	0.0018	2.5e-10	690937	62926172	63630345	5	63630345	5	63630345	*	Y	-0.3	6.5
chr12:23447436:T:C	0.4986	T	C	0.8185	-0.0089	0.0131	36659	63137	5.2	0.3934	12	23447436	12	23447436	*	rs4963697	Y	23600370	rs4963697	T	C	0.8082	0.0117	0.0022	8.2e-08	688975	23600370	23447436	12	23447436	12	23447436	*	Y	-0.679389	5.31818
chr18:60364682:A:G	0.56	A	G	0.7669	0.007	0.012	36659	63137	0	0.6143	18	60364682	18	60364682	*	rs17700926	R	58031915	rs17700926	A	G	0.7547	-0.0235	0.0019	1.6e-33	784919	58031915	60364682	18	60364682	18	60364682	*	R	0.583333	-12.3684
chr10:31926728:G:C	0.8048	C	G	0.2166	0.003	0.0122	36659	63137	0	0.6306	10	31926728	10	31926728	*	rs11595440	S	32215656	rs11595440	C	G	0.2178	-0.0076	0.0021	0.00032	692247	32215656	31926728	10	31926728	10	31926728	*	S	0.245902	-3.61905
chr6:104394966:T:C	0.2526	T	C	0.2449	0.0136	0.0119	36659	63137	0	0.9758	6	104394966	6	104394966	*	rs156198	Y	104842841	rs156198	T	C	0.2392	-0.0123	0.002	6.1e-10	690905	104842841	104394966	6	104394966	6	104394966	*	Y	1.14286	-6.15
chr4:28469162:C:T	0.8094	T	C	0.18	0.0032	0.0132	36659	63137	0	0.9741	4	28469162	4	28469162	*	rs12642662	Y	28470784	rs12642662	T	C	0.1658	-0.0136	0.0024	1.2e-08	689066	28470784	28469162	4	28469162	4	28469162	*	Y	0.242424	-5.66667
chr7:32585342:T:C	0.1751	T	C	0.1892	-0.0176	0.0129	36659	63137	0	0.691	7	32585342	7	32585342	*	rs10807861	Y	32624954	rs10807861	T	C	0.1805	-0.0084	0.0022	0.00017	692592	32624954	32585342	7	32585342	7	32585342	*	Y	-1.36434	-3.81818
chr10:21080105:C:T	0.5636	T	C	0.1102	0.0093	0.0161	36659	63137	0	0.5978	10	21080105	10	21080105	*	rs11012515	Y	21369034	rs11012515	T	C	0.1162	0.0118	0.0026	9e-06	685759	21369034	21080105	10	21080105	10	21080105	*	Y	0.57764	4.53846
chr11:85104721:T:C	0.3914	T	C	0.9621	-0.023	0.0268	36659	63137	0	0.6001	11	85104721	11	85104721	*	rs621648	Y	84815765	rs621648	T	C	0.97112	0.0207	0.0058	0.00038	538506	84815765	85104721	11	85104721	11	85104721	*	Y	-0.858209	3.56897
chr17:47842099:C:T	0.4903	T	C	0.3549	-0.0073	0.0105	36659	63137	0	0.5898	17	47842099	17	47842099	*	rs1005655	Y	45919465	rs1005655	T	C	0.3567	0.0071	0.0018	8.8e-05	688851	45919465	47842099	17	47842099	17	47842099	*	Y	-0.695238	3.94444
chr5:111902253:G:A	0.1623	A	G	0.6596	0.015	0.0107	36659	63137	21	0.2437	5	111902253	5	111902253	*	rs10042500	R	111237950	rs10042500	A	G	0.6649	-0.0095	0.002	1.9e-06	525259	111237950	111902253	5	111902253	5	111902253	*	R	1.40187	-4.75
chr12:117150454:G:A	0.1614	A	G	0.4153	0.0144	0.0103	36659	63137	0	0.8749	12	117150454	12	117150454	*	rs12322298	R	117588259	rs12322298	A	G	0.4241	0.0092	0.0017	1.4e-07	686698	117588259	117150454	12	117150454	12	117150454	*	R	1.39806	5.41176
chr18:25504730:C:A	0.2607	A	C	0.5954	0.0117	0.0104	36659	63137	0	0.7728	18	25504730	18	25504730	*	rs9947635	M	23084694	rs9947635	A	C	0.5955	-0.007	0.0018	7.1e-05	678420	23084694	25504730	18	25504730	18	25504730	*	M	1.125	-3.88889
chr8:64838269:T:C	0.5703	T	C	0.7843	-0.0071	0.0125	36659	63137	28.5	0.1734	8	64838269	8	64838269	*	rs4629907	Y	65750826	rs4629907	T	C	0.791	-0.0076	0.0022	0.00044	685709	65750826	64838269	8	64838269	8	64838269	*	Y	-0.568	-3.45455
chr2:58712047:G:A	0.08018	A	G	0.1428	-0.0253	0.0144	36659	63137	0	0.4468	2	58712047	2	58712047	*	rs17549712	R	58939182	rs17549712	A	G	0.1535	0.0151	0.0024	2.7e-10	688457	58939182	58712047	2	58712047	2	58712047	*	R	-1.75694	6.29167
chr6:140147321:C:G	0.07326	C	G	0.7995	0.0224	0.0125	36659	63137	0	0.6166	6	140147321	6	140147321	*	rs9373258	V	140468458	rs9373258	C	G	0.7953	0.0091	0.0021	2.1e-05	686242	140468458	140147321	6	140147321	6	140147321	*	V	1.792	4.33333
chr9:107145228:A:G	0.1622	A	G	0.6543	-0.0149	0.0107	36659	63137	0	0.5159	9	107145228	9	107145228	*	rs1714474	R	109907509	rs1714474	A	G	0.6495	0.0078	0.0018	1.5e-05	691218	109907509	107145228	9	107145228	9	107145228	*	R	-1.39252	4.33333
chr8:33420482:G:T	0.1013	T	G	0.6	-0.017	0.0104	36659	63137	0	0.5098	8	33420482	8	33420482	*	rs2056176	K	33278000	rs2056176	T	G	0.6001	0.0087	0.0018	1.2e-06	680013	33278000	33420482	8	33420482	8	33420482	*	K	-1.63462	4.83333
chr6:168697546:G:A	0.3158	A	G	0.9104	-0.0184	0.0183	36659	63137	19.5	0.2573	6	168697546	6	168697546	*	rs681457	R	169097678	rs681457	A	G	0.91745	0.0107	0.003	0.00046	691613	169097678	168697546	6	168697546	6	168697546	*	R	-1.00546	3.56667
chr2:147127155:T:C	0.92	T	C	0.7789	0.0012	0.0122	36659	63137	0	0.6234	2	147127155	2	147127155	*	rs6761834	Y	147884723	rs6761834	T	C	0.7698	-0.0084	0.002	3.1e-05	691675	147884723	147127155	2	147127155	2	147127155	*	Y	0.0983607	-4.2
chr6:26384865:C:G	0.4633	C	G	0.8961	0.0122	0.0167	36659	63137	38.1	0.0953	6	26384865	6	26384865	*	rs2072806	S	26385093	rs2072806	C	G	0.889	-0.0121	0.0026	2.7e-06	691118	26385093	26384865	6	26384865	6	26384865	*	S	0.730539	-4.65385
chr12:23483645:T:C	0.9348	T	C	0.2858	0.0009	0.0114	36659	63137	46.3	0.04525	12	23483645	12	23483645	*	rs10219760	Y	23636579	rs10219760	T	C	0.2881	-0.007	0.0019	0.00025	690075	23636579	23483645	12	23483645	12	23483645	*	Y	0.0789474	-3.68421
chr4:170068902:C:T	0.4432	T	C	0.2599	-0.0088	0.0115	36659	63137	0	0.4567	4	170068902	4	170068902	*	rs2279267	Y	170990053	rs2279267	T	C	0.2707	0.0094	0.0018	3.4e-07	793517	170990053	170068902	4	170068902	4	170068902	*	Y	-0.765217	5.22222
chr3:123501417:T:C	0.4364	T	C	0.7993	0.0098	0.0126	36659	63137	36.8	0.1045	3	123501417	3	123501417	*	rs13063194	Y	123220264	rs13063194	T	C	0.7938	-0.0144	0.0021	1.1e-11	692089	123220264	123501417	3	123501417	3	123501417	*	Y	0.777778	-6.85714
chr5:114129129:G:A	0.1948	A	G	0.1177	-0.0204	0.0157	36659	63137	0	0.5232	5	114129129	5	114129129	*	rs13175039	R	113464826	rs13175039	A	G	0.1175	0.0116	0.0027	1.6e-05	682451	113464826	114129129	5	114129129	5	114129129	*	R	-1.29936	4.2963
chr10:113731434:G:A	0.02477	A	G	0.1274	-0.0345	0.0154	36659	63137	29	0.1689	10	113731434	10	113731434	*	rs12249629	R	115491193	rs12249629	A	G	0.1156	-0.0103	0.0027	0.00018	687100	115491193	113731434	10	113731434	10	113731434	*	R	-2.24026	-3.81481
chr1:65510164:G:C	0.3375	C	G	0.0281	-0.0316	0.033	36659	63137	0	0.5791	1	65510164	1	65510164	*	rs6672331	S	65975847	rs6672331	C	G	0.02941	-0.0196	0.005	0.0001	648236	65975847	65510164	1	65510164	1	65510164	*	S	-0.957576	-3.92
chr18:45256922:T:C	0.3067	T	C	0.9224	-0.0193	0.0189	36659	63137	31.5	0.1477	18	45256922	18	45256922	*	rs12457791	Y	42836887	rs12457791	T	C	0.91663	-0.013	0.003	1.7e-05	689542	42836887	45256922	18	45256922	18	45256922	*	Y	-1.02116	-4.33333
chr18:47281950:A:G	0.4605	A	G	0.9342	-0.0151	0.0204	36659	63137	31.9	0.1439	18	47281950	18	47281950	*	rs2850692	R	44808321	rs2850692	A	G	0.93504	-0.0145	0.0035	3.2e-05	691594	44808321	47281950	18	47281950	18	47281950	*	R	-0.740196	-4.14286
chr6:162912266:C:T	0.5476	T	C	0.3556	-0.0064	0.0106	36659	63137	8.2	0.3662	6	162912266	6	162912266	*	rs7752376	Y	163333298	rs7752376	T	C	0.3541	-0.0066	0.0018	0.00023	692463	163333298	162912266	6	162912266	6	162912266	*	Y	-0.603774	-3.66667
chr13:60088197:G:C	0.1906	C	G	0.6241	-0.0137	0.0104	36659	63137	39.1	0.08806	13	60088197	13	60088197	*	rs2800304	V	60662331	rs2800304	C	G	0.6444	-0.0084	0.0018	2.4e-06	691827	60662331	60088197	13	60088197	13	60088197	*	V	-1.31731	-4.66667
chr1:67540869:C:A	0.7113	A	C	0.7355	0.0043	0.0117	36659	63137	0	0.5055	1	67540869	1	67540869	*	rs4655727	M	68006552	rs4655727	A	C	0.7445	0.007	0.002	0.00047	688746	68006552	67540869	1	67540869	1	67540869	*	M	0.367521	3.5
chr9:30381065:C:T	0.4797	T	C	0.1017	-0.0119	0.0168	36659	63137	0	0.5045	9	30381065	9	30381065	*	rs10511860	Y	30381063	rs10511860	T	C	0.1041	0.013	0.0028	3e-06	690772	30381063	30381065	9	30381065	9	30381065	*	Y	-0.708333	4.64286
chr3:85380987:T:C	0.8712	T	C	0.7529	0.0019	0.0117	36659	63137	46.1	0.0461	3	85380987	3	85380987	*	rs9819830	Y	85430137	rs9819830	T	C	0.7539	-0.015	0.002	5.9e-14	691807	85430137	85380987	3	85380987	3	85380987	*	Y	0.162393	-7.5
chr20:34941963:T:G	0.009631	T	G	0.5372	0.0261	0.0101	36659	63137	0	0.5367	20	34941963	20	34941963	*	rs2273684	K	33529766	rs2273684	T	G	0.5486	-0.0069	0.0016	2.8e-05	785443	33529766	34941963	20	34941963	20	34941963	*	K	2.58416	-4.3125
chr3:38477933:A:G	0.2523	A	G	0.3968	0.0118	0.0103	36659	63137	0	0.4609	3	38477933	3	38477933	*	rs2070489	R	38519424	rs2070489	A	G	0.3934	-0.0094	0.0017	1.8e-08	793013	38519424	38477933	3	38477933	3	38477933	*	R	1.14563	-5.52941
chr3:70403654:C:T	0.9491	T	C	0.2081	-0.0008	0.0128	36659	63137	30.5	0.1557	3	70403654	3	70403654	*	rs11711642	Y	70452805	rs11711642	T	C	0.211	0.0098	0.002	1.3e-06	785655	70452805	70403654	3	70403654	3	70403654	*	Y	-0.0625	4.9
chr2:104774870:G:A	0.7124	A	G	0.1447	0.0053	0.0144	36659	63137	0	0.4876	2	104774870	2	104774870	*	rs17030309	R	105391328	rs17030309	A	G	0.1332	-0.0125	0.0025	9.2e-07	691180	105391328	104774870	2	104774870	2	104774870	*	R	0.368056	-5
chr5:75350430:T:A	0.8952	A	T	0.0548	0.0029	0.0221	36659	63137	0	0.7681	5	75350430	5	75350430	*	rs2241402	W	74646255	rs2241402	A	T	0.05215	-0.0146	0.0038	0.00011	691924	74646255	75350430	5	75350430	5	75350430	*	W	0.131222	-3.84211
chr6:33776380:G:A	0.5383	A	G	0.2292	-0.0074	0.012	36659	63137	0	0.9794	6	33776380	6	33776380	*	rs11754690	R	33744157	rs11754690	A	G	0.2254	-0.0154	0.0021	5e-14	678204	33744157	33776380	6	33776380	6	33776380	*	R	-0.616667	-7.33333
chr5:103211493:A:C	0.6684	A	C	0.6619	-0.0046	0.0106	36659	63137	33.1	0.1341	5	103211493	5	103211493	*	rs26260	M	102547194	rs26260	A	C	0.6509	-0.0076	0.0018	2.8e-05	690329	102547194	103211493	5	103211493	5	103211493	*	M	-0.433962	-4.22222
chr12:28205809:G:A	0.09787	A	G	0.3082	0.018	0.0109	36659	63137	0	0.7746	12	28205809	12	28205809	*	rs10843135	R	28358742	rs10843135	A	G	0.3147	0.0066	0.0019	0.00038	692432	28358742	28205809	12	28205809	12	28205809	*	R	1.65138	3.47368
chr16:4886279:C:G	0.4659	C	G	0.4484	-0.0075	0.0102	36659	63137	57.2	0.009442	16	4886279	16	4886279	*	rs2015319	S	4936280	rs2015319	C	G	0.4355	0.0127	0.0017	2.7e-13	689975	4936280	4886279	16	4886279	16	4886279	*	S	-0.735294	7.47059
chr9:31220582:G:A	0.9065	A	G	0.7481	-0.0014	0.0119	36659	63137	0	0.9581	9	31220582	9	31220582	*	rs7853481	R	31220580	rs7853481	A	G	0.7438	-0.0098	0.002	5.5e-07	680367	31220580	31220582	9	31220582	9	31220582	*	R	-0.117647	-4.9
chr8:100975998:G:A	0.4171	A	G	0.4156	-0.0084	0.0103	36659	63137	3.1	0.4131	8	100975998	8	100975998	*	rs4002957	R	101988226	rs4002957	A	G	0.4114	-0.008	0.0018	6.3e-06	679950	101988226	100975998	8	100975998	8	100975998	*	R	-0.815534	-4.44444
chr4:18291265:G:T	0.5706	T	G	0.0762	0.0108	0.0191	36659	63137	38.1	0.09502	4	18291265	4	18291265	*	rs17530305	D	18292888	rs17530305	T	G	0.08179	-0.013	0.0032	3.8e-05	690987	18292888	18291265	4	18291265	4	18291265	*	D	0.565445	-4.0625
chr4:88933016:A:C	0.3038	A	C	0.4272	-0.0105	0.0102	36659	63137	0	0.7468	4	88933016	4	88933016	*	rs4693978	M	89854167	rs4693978	A	C	0.4217	0.0064	0.0017	0.0002	692464	89854167	88933016	4	88933016	4	88933016	*	M	-1.02941	3.76471
chr13:59504626:A:G	0.6195	A	G	0.9564	-0.0125	0.0251	36659	63137	37.3	0.1011	13	59504626	13	59504626	*	rs1630944	D	60078760	rs1630944	A	G	0.95779	0.0166	0.0041	5.3e-05	782456	60078760	59504626	13	59504626	13	59504626	*	D	-0.498008	4.04878
chr14:72232632:C:T	0.8408	T	C	0.0981	0.0034	0.0169	36659	63137	23.8	0.2172	14	72232632	14	72232632	*	rs2238221	Y	72699340	rs2238221	T	C	0.09115	0.0107	0.003	0.00043	688418	72699340	72232632	14	72232632	14	72232632	*	Y	0.201183	3.56667
chr9:84563707:C:T	0.5243	T	C	0.0593	-0.0136	0.0214	36659	63137	5.2	0.394	9	84563707	9	84563707	*	rs13293435	Y	87178622	rs13293435	T	C	0.06186	0.0175	0.0036	1.1e-06	692390	87178622	84563707	9	84563707	9	84563707	*	Y	-0.635514	4.86111
chr10:27486359:T:C	0.7225	T	C	0.7411	-0.0041	0.0115	36659	63137	0	0.4674	10	27486359	10	27486359	*	rs10829261	Y	27775288	rs10829261	T	C	0.73	0.0084	0.0019	1.7e-05	692146	27775288	27486359	10	27486359	10	27486359	*	Y	-0.356522	4.42105
chr10:129875722:C:T	0.5195	T	C	0.6892	-0.0072	0.0112	36294	57031	44.8	0.06065	10	129875722	10	129875722	*	rs9804200	Y	131673986	rs9804200	T	C	0.6933	-0.0075	0.0019	0.00011	665280	131673986	129875722	10	129875722	10	129875722	*	Y	-0.642857	-3.94737
chr17:32020404:G:T	0.2123	T	G	0.1443	-0.0179	0.0144	36659	63137	9.1	0.3573	17	32020404	17	32020404	*	rs736678	K	30347423	rs736678	T	G	0.1437	-0.0112	0.0025	6.9e-06	692350	30347423	32020404	17	32020404	17	32020404	*	K	-1.24306	-4.48
chr19:30580098:A:C	0.04992	A	C	0.6692	0.0214	0.0109	36659	63137	2	0.423	19	30580098	19	30580098	*	rs1549935	M	31071005	rs1549935	A	C	0.6639	0.0068	0.0019	0.00023	682992	31071005	30580098	19	30580098	19	30580098	*	M	1.9633	3.57895
chr11:68875506:C:T	0.5828	T	C	0.2981	-0.0061	0.011	36659	63137	0	0.7955	11	68875506	11	68875506	*	rs631001	Y	68642974	rs631001	T	C	0.2978	0.0094	0.0019	8e-07	667478	68642974	68875506	11	68875506	11	68875506	*	Y	-0.554545	4.94737
chr8:8680499:T:C	0.3156	T	C	0.2944	-0.0112	0.0111	36390	62462	0	0.6444	8	8680499	8	8680499	*	rs7012395	Y	8538009	rs7012395	T	C	0.3014	0.0121	0.0019	1.8e-10	686759	8538009	8680499	8	8680499	8	8680499	*	Y	-1.00901	6.36842
chr2:221442814:G:T	0.9392	T	G	0.2508	-0.0009	0.0116	36659	63137	0	0.6214	2	221442814	2	221442814	*	rs2288628	K	222307534	rs2288628	T	G	0.2518	-0.0096	0.002	1.3e-06	692138	222307534	221442814	2	221442814	2	221442814	*	K	-0.0775862	-4.8
chr15:73183759:A:G	0.8642	A	G	0.5924	-0.0018	0.0102	36659	63137	0	0.5873	15	73183759	15	73183759	*	rs1479338	R	73476100	rs1479338	A	G	0.587	-0.0073	0.0017	2.6e-05	688321	73476100	73183759	15	73183759	15	73183759	*	R	-0.176471	-4.29412
chr6:18654118:G:A	0.2261	A	G	0.3327	0.0129	0.0106	36659	63137	11.7	0.3325	6	18654118	6	18654118	*	rs7771382	R	18654349	rs7771382	A	G	0.3258	-0.0077	0.0018	2.9e-05	688829	18654349	18654118	6	18654118	6	18654118	*	R	1.21698	-4.27778
chr13:77855944:A:G	0.5692	A	G	0.1328	0.0086	0.0152	36659	63137	13.6	0.3144	13	77855944	13	77855944	*	rs605393	R	78430079	rs605393	A	G	0.1144	-0.0094	0.0027	0.00048	689073	78430079	77855944	13	77855944	13	77855944	*	R	0.565789	-3.48148
chr13:53576906:T:C	0.657	T	C	0.8603	0.0065	0.0146	36659	63137	0	0.4836	13	53576906	13	53576906	*	rs7330114	Y	54151041	rs7330114	T	C	0.8658	0.0151	0.0025	2.7e-09	692450	54151041	53576906	13	53576906	13	53576906	*	Y	0.445205	6.04
chr14:100692472:C:G	0.2791	C	G	0.9139	0.0196	0.0181	36659	63137	16.1	0.2904	14	100692472	14	100692472	*	rs12880358	S	101158809	rs12880358	C	G	0.90681	-0.0191	0.0031	4.1e-10	676064	101158809	100692472	14	100692472	14	100692472	*	S	1.08287	-6.16129
chr4:99339881:C:G	0.467	C	G	0.6185	-0.0076	0.0105	36659	63137	0	0.6953	4	99339881	4	99339881	*	rs2298755	S	100261038	rs2298755	C	G	0.5869	-0.0072	0.0017	3.2e-05	692499	100261038	99339881	4	99339881	4	99339881	*	S	-0.72381	-4.23529
chr9:10518231:T:C	0.8866	T	C	0.6646	-0.0015	0.0107	36659	63137	47.8	0.03839	9	10518231	9	10518231	*	rs2757864	Y	10518231	rs2757864	T	C	0.6528	0.0069	0.0018	0.00015	691796	10518231	10518231	9	10518231	9	10518231	*	Y	-0.140187	3.83333
chr1:243731480:A:G	0.1269	A	G	0.1276	0.0232	0.0152	36390	62462	0	0.6042	1	243731480	1	243731480	*	rs10803155	R	243894782	rs10803155	A	G	0.1426	0.0195	0.0025	1.8e-14	692202	243894782	243731480	1	243731480	1	243731480	*	R	1.52632	7.8
chr14:72643945:C:G	0.6706	C	G	0.4065	0.0045	0.0105	36659	63137	0	0.7289	14	72643945	14	72643945	*	rs1557926	S	73110653	rs1557926	C	G	0.4256	-0.008	0.0018	5.8e-06	676868	73110653	72643945	14	72643945	14	72643945	*	S	0.428571	-4.44444
chr19:1851085:A:G	0.0008959	A	G	0.7932	-0.0424	0.0128	36390	62462	0	0.9167	19	1851085	19	1851085	*	rs4807152	R	1851084	rs4807152	A	G	0.7847	0.0149	0.0022	5.3e-12	686355	1851084	1851085	19	1851085	19	1851085	*	R	-3.3125	6.77273
chr5:120670616:C:T	0.7838	T	C	0.3589	-0.0029	0.0105	36659	63137	6.7	0.3797	5	120670616	5	120670616	*	rs1551019	Y	120006311	rs1551019	T	C	0.3468	0.0067	0.0018	0.0002	690971	120006311	120670616	5	120670616	5	120670616	*	Y	-0.27619	3.72222
chr3:154535898:C:T	0.6651	T	C	0.1056	0.0071	0.0164	36659	63137	0	0.702	3	154535898	3	154535898	*	rs1159967	Y	154253687	rs1159967	T	C	0.1066	-0.0154	0.0028	3.7e-08	691556	154253687	154535898	3	154535898	3	154535898	*	Y	0.432927	-5.5
chr11:89469401:G:A	0.3822	A	G	0.0664	0.0179	0.0204	36659	63137	29.1	0.1686	11	89469401	11	89469401	*	rs11018625	R	89202569	rs11018625	A	G	0.07109	0.0176	0.0034	3.3e-07	691405	89202569	89469401	11	89469401	11	89469401	*	R	0.877451	5.17647
chr2:180127691:A:C	0.1626	A	C	0.8168	-0.0183	0.0131	36659	63137	0	0.4675	2	180127691	2	180127691	*	rs7592997	V	180992418	rs7592997	A	C	0.8115	0.0082	0.0022	0.00022	673340	180992418	180127691	2	180127691	2	180127691	*	V	-1.39695	3.72727
chr1:7830057:T:C	0.7394	T	C	0.7111	-0.0037	0.0111	36659	63137	4.4	0.4012	1	7830057	1	7830057	*	rs2640909	Y	7890117	rs2640909	T	C	0.7049	0.0077	0.0019	4.8e-05	691655	7890117	7830057	1	7830057	1	7830057	*	Y	-0.333333	4.05263
chr20:34583841:A:G	0.6105	A	G	0.1446	-0.0074	0.0145	36659	63137	31.8	0.1451	20	34583841	20	34583841	*	rs4302281	R	33171645	rs4302281	A	G	0.1677	-0.0115	0.0022	9.7e-08	793392	33171645	34583841	20	34583841	20	34583841	*	R	-0.510345	-5.22727
chr10:92544375:C:T	0.2359	T	C	0.3337	-0.0127	0.0107	36659	63137	32.5	0.1392	10	92544375	10	92544375	*	rs11187060	Y	94304132	rs11187060	T	C	0.3406	-0.0065	0.0018	0.00034	687183	94304132	92544375	10	92544375	10	92544375	*	Y	-1.18692	-3.61111
chr16:80664208:T:A	0.6397	A	T	0.3528	0.005	0.0106	36659	63137	0	0.7285	16	80664208	16	80664208	*	rs6564778	W	80698105	rs6564778	A	T	0.3646	-0.0069	0.0018	0.00015	682603	80698105	80664208	16	80664208	16	80664208	*	W	0.471698	-3.83333
chr5:117639550:G:A	0.949	A	G	0.349	-0.0007	0.0106	36659	63137	0	0.7402	5	117639550	5	117639550	*	rs429251	R	116975245	rs429251	A	G	0.3466	-0.0073	0.0018	5.1e-05	691511	116975245	117639550	5	117639550	5	117639550	*	R	-0.0660377	-4.05556
chr9:15837533:A:G	0.5972	A	G	0.507	-0.0053	0.0101	36659	63137	0	0.9493	9	15837533	9	15837533	*	rs9298741	R	15837531	rs9298741	A	G	0.4946	-0.0171	0.0017	3.7e-23	690492	15837531	15837533	9	15837533	9	15837533	*	R	-0.524752	-10.0588
chr2:142342992:G:A	0.231	A	G	0.1087	-0.0195	0.0163	36659	63137	13.2	0.3183	2	142342992	2	142342992	*	rs10496924	D	143100561	rs10496924	A	G	0.1141	0.0136	0.0027	5.6e-07	691872	143100561	142342992	2	142342992	2	142342992	*	D	-1.19632	5.03704
chr9:15826605:C:G	0.8826	C	G	0.5351	-0.0015	0.0101	36659	63137	0	0.8207	9	15826605	9	15826605	*	rs9407649	S	15826603	rs9407649	C	G	0.5276	-0.0163	0.0017	3e-21	692016	15826603	15826605	9	15826605	9	15826605	*	S	-0.148515	-9.58824
chr5:159045891:A:G	0.9454	A	G	0.1615	-0.001	0.0142	36659	63137	0	0.9674	5	159045891	5	159045891	*	rs3922246	R	158472899	rs3922246	A	G	0.1625	0.0097	0.0024	7.5e-05	691744	158472899	159045891	5	159045891	5	159045891	*	R	-0.0704225	4.04167
chr1:39439916:T:C	0.04729	T	C	0.7897	-0.0246	0.0124	36659	63137	8.6	0.3619	1	39439916	1	39439916	*	rs2018212	Y	39905588	rs2018212	T	C	0.7812	-0.0156	0.0021	7.8e-14	692507	39905588	39439916	1	39439916	1	39439916	*	Y	-1.98387	-7.42857
chr6:119696703:T:C	0.2771	T	C	0.8025	0.0137	0.0126	36659	63137	25	0.2061	6	119696703	6	119696703	*	rs17081552	Y	120017860	rs17081552	T	C	0.8005	-0.0112	0.0022	3.5e-07	688720	120017860	119696703	6	119696703	6	119696703	*	Y	1.0873	-5.09091
chr11:85126181:G:C	0.01151	C	G	0.5303	0.0257	0.0102	36659	63137	33.4	0.1316	11	85126181	11	85126181	*	rs349076	S	84837225	rs349076	C	G	0.5248	0.0063	0.0017	0.00033	680719	84837225	85126181	11	85126181	11	85126181	*	S	2.51961	3.70588
chr3:50557405:G:A	0.01466	A	G	0.8608	-0.0358	0.0147	36659	63137	0	0.9616	3	50557405	3	50557405	*	rs129310	R	50594836	rs129310	A	G	0.8546	0.014	0.0025	2.7e-08	671216	50594836	50557405	3	50557405	3	50557405	*	R	-2.43537	5.6
chr9:70887508:T:G	0.7239	T	G	0.5675	-0.0036	0.0102	36659	63137	0	0.7967	9	70887508	9	70887508	*	rs10780982	K	73502424	rs10780982	T	G	0.576	0.0065	0.0018	0.00023	687614	73502424	70887508	9	70887508	9	70887508	*	K	-0.352941	3.61111
chr6:51812004:T:G	0.863	T	G	0.2299	0.0021	0.0121	36659	63137	47.9	0.03779	6	51812004	6	51812004	*	rs4715244	K	51676802	rs4715244	T	G	0.2149	-0.009	0.0021	2e-05	687121	51676802	51812004	6	51812004	6	51812004	*	K	0.173554	-4.28571
chr4:52488968:T:G	0.7438	T	G	0.3026	0.0036	0.0111	36659	63137	0	0.4458	4	52488968	4	52488968	*	rs4865355	K	53355134	rs4865355	T	G	0.29	0.0079	0.0019	3.1e-05	692092	53355134	52488968	4	52488968	4	52488968	*	K	0.324324	4.15789
chr3:94611327:C:A	0.7533	A	C	0.683	0.0035	0.011	36659	63137	40.5	0.07882	3	94611327	3	94611327	*	rs12488112	M	94330171	rs12488112	A	C	0.6969	0.0071	0.0019	0.00016	685890	94330171	94611327	3	94611327	3	94611327	*	M	0.318182	3.73684
chr12:49835550:C:A	0.1871	A	C	0.0921	-0.0238	0.018	36659	63137	11.5	0.3347	12	49835550	12	49835550	*	rs7137037	M	50229333	rs7137037	A	C	0.08027	-0.0119	0.0033	0.00034	679377	50229333	49835550	12	49835550	12	49835550	*	M	-1.32222	-3.60606
chr4:18854856:C:T	0.1887	T	C	0.3921	-0.0138	0.0105	36659	63137	0	0.8812	4	18854856	4	18854856	*	rs1400939	Y	18856479	rs1400939	T	C	0.3928	0.0062	0.0018	0.00049	691836	18856479	18854856	4	18854856	4	18854856	*	Y	-1.31429	3.44444
chr19:45028751:G:T	7.067e-10	T	G	0.3791	0.0672	0.0109	36659	63137	48.1	0.03686	19	45028751	19	45028751	*	rs12609547	K	45532009	rs12609547	T	G	0.3854	-0.0012	0.0018	0.52	679601	45532009	45028751	19	45028751	19	45028751	*	K	6.16514	-0.666667
chr13:85757407:T:C	0.9334	T	C	0.8126	-0.0011	0.0131	36659	63137	3.5	0.409	13	85757407	13	85757407	*	rs9531840	Y	86331542	rs9531840	T	C	0.8096	-0.0121	0.0022	2.7e-08	678093	86331542	85757407	13	85757407	13	85757407	*	Y	-0.0839695	-5.5
chr8:94668001:C:T	0.2087	T	C	0.3723	0.0131	0.0104	36659	63137	0	0.8013	8	94668001	8	94668001	*	rs1549466	Y	95680229	rs1549466	T	C	0.3724	-0.0085	0.0018	1.8e-06	692600	95680229	94668001	8	94668001	8	94668001	*	Y	1.25962	-4.72222
chr2:100393620:G:C	0.626	C	G	0.4789	0.005	0.0102	36659	63137	14.1	0.3099	2	100393620	2	100393620	*	rs3748930	B	101010082	rs3748930	C	G	0.4949	-0.0092	0.0017	6.6e-08	691818	101010082	100393620	2	100393620	2	100393620	*	B	0.490196	-5.41176
chr10:65156138:G:C	0.9445	C	G	0.5108	0.0007	0.0101	36659	63137	0	0.6042	10	65156138	10	65156138	*	rs10761934	V	66915896	rs10761934	C	G	0.5015	-0.0067	0.0017	9.5e-05	684017	66915896	65156138	10	65156138	10	65156138	*	V	0.0693069	-3.94118
chr14:103568409:C:T	0.02081	T	C	0.2631	-0.0265	0.0115	36659	63137	0	0.6491	14	103568409	14	103568409	*	rs12889403	Y	104034746	rs12889403	T	C	0.2841	0.0105	0.0019	4.3e-08	690786	104034746	103568409	14	103568409	14	103568409	*	Y	-2.30435	5.52632
chr21:40298570:A:G	0.7314	A	G	0.9391	0.0073	0.0213	36659	63137	21.5	0.2386	21	40298570	21	40298570	*	rs2837557	R	41670497	rs2837557	A	G	0.94294	0.0142	0.0039	0.00025	677527	41670497	40298570	21	40298570	21	40298570	*	R	0.342723	3.64103
chr1:39157997:A:T	0.03801	A	T	0.298	0.0231	0.0111	36659	63137	23	0.2247	1	39157997	1	39157997	*	rs10888683	W	39623669	rs10888683	A	T	0.2952	0.0076	0.0019	5.8e-05	692078	39623669	39157997	1	39157997	1	39157997	*	W	2.08108	4
chr8:111717291:T:C	0.2499	T	C	0.289	0.0129	0.0112	36659	63137	21.1	0.242	8	111717291	8	111717291	*	rs2127314	Y	112729520	rs2127314	T	C	0.2911	-0.0085	0.0019	9.6e-06	692138	112729520	111717291	8	111717291	8	111717291	*	Y	1.15179	-4.47368
chr8:114276995:T:C	0.08052	T	C	0.4536	-0.0177	0.0101	36659	63137	0	0.9575	8	114276995	8	114276995	*	rs6985983	Y	115289224	rs6985983	T	C	0.448	-0.0077	0.0017	9.9e-06	688519	115289224	114276995	8	114276995	8	114276995	*	Y	-1.75248	-4.52941
chr22:37629368:T:C	0.2304	T	C	0.4524	-0.0128	0.0107	36659	63137	0	0.7389	22	37629368	22	37629368	*	rs2071766	Y	38025375	rs2071766	T	C	0.4668	-0.0063	0.0017	0.00024	690855	38025375	37629368	22	37629368	22	37629368	*	Y	-1.19626	-3.70588
chr17:31985280:G:A	0.2206	A	G	0.1464	-0.0176	0.0143	36659	63137	9	0.3583	17	31985280	17	31985280	*	rs472745	R	30312299	rs472745	A	G	0.1737	-0.0105	0.0025	2.1e-05	684625	30312299	31985280	17	31985280	17	31985280	*	R	-1.23077	-4.2
chr6:84803339:A:G	0.4722	A	G	0.8814	-0.0112	0.0156	36659	63137	21.5	0.2384	6	84803339	6	84803339	*	rs1327752	R	85513057	rs1327752	A	G	0.8745	-0.0121	0.0025	1.6e-06	692393	85513057	84803339	6	84803339	6	84803339	*	R	-0.717949	-4.84
chr1:177801996:G:A	0.6516	A	G	0.3856	-0.0047	0.0104	36659	63137	8.7	0.3616	1	177801996	1	177801996	*	rs11581129	R	177771131	rs11581129	A	G	0.3861	-0.01	0.0017	3.4e-09	791475	177771131	177801996	1	177801996	1	177801996	*	R	-0.451923	-5.88235
chr2:15466494:A:G	0.3721	A	G	0.3304	-0.0099	0.0111	36659	63137	0	0.7518	2	15466494	2	15466494	*	rs11893253	R	15606618	rs11893253	A	G	0.3276	-0.0069	0.0019	0.00021	638105	15606618	15466494	2	15466494	2	15466494	*	R	-0.891892	-3.63158
chr2:204509977:T:C	0.4951	T	C	0.0874	-0.0134	0.0197	36659	63137	0	0.8693	2	204509977	2	204509977	*	rs10932071	Y	205374700	rs10932071	T	C	0.07571	0.0256	0.0034	5e-14	679099	205374700	204509977	2	204509977	2	204509977	*	Y	-0.680203	7.52941
chr20:52238632:C:T	0.5838	T	C	0.5143	-0.0056	0.0101	36659	63137	7.1	0.376	20	52238632	20	52238632	*	rs6126516	Y	50855171	rs6126516	T	C	0.5213	-0.0139	0.0017	7.6e-16	688424	50855171	52238632	20	52238632	20	52238632	*	Y	-0.554455	-8.17647
chr1:66032616:C:A	0.933	A	C	0.2909	-0.0009	0.0111	36659	63137	10.2	0.3473	1	66032616	1	66032616	*	rs6588180	M	66498299	rs6588180	A	C	0.2891	-0.0097	0.0019	2.6e-07	692126	66498299	66032616	1	66032616	1	66032616	*	M	-0.0810811	-5.10526
chr10:34185921:A:T	0.2562	A	T	0.7661	-0.0135	0.0119	36659	63137	0	0.5851	10	34185921	10	34185921	*	rs1778884	W	34474849	rs1778884	A	T	0.7722	0.0095	0.002	3.3e-06	686134	34474849	34185921	10	34185921	10	34185921	*	W	-1.13445	4.75
chr6:79711343:G:A	0.1441	A	G	0.111	0.0237	0.0162	36659	63137	0	0.5246	6	79711343	6	79711343	*	rs9361548	D	80421060	rs9361548	A	G	0.1283	-0.0089	0.0025	0.0004	689862	80421060	79711343	6	79711343	6	79711343	*	D	1.46296	-3.56
chr6:35457486:G:A	0.3207	A	G	0.052	-0.0225	0.0227	36659	63137	42.6	0.06554	6	35457486	6	35457486	*	rs9470033	R	35425263	rs9470033	A	G	0.05244	0.0227	0.0039	7.8e-09	688113	35425263	35457486	6	35457486	6	35457486	*	R	-0.991189	5.82051
chr6:24713495:A:C	0.2753	A	C	0.8256	-0.0146	0.0134	36659	63137	0	0.9679	6	24713495	6	24713495	*	rs17491647	M	24713723	rs17491647	A	C	0.8102	0.0123	0.0022	1.7e-08	689768	24713723	24713495	6	24713495	6	24713495	*	M	-1.08955	5.59091
chr3:149027874:C:T	0.5125	T	C	0.3269	0.0071	0.0108	36659	63137	29.6	0.1639	3	149027874	3	149027874	*	rs9845273	Y	148745661	rs9845273	T	C	0.3089	0.0085	0.0019	5.3e-06	692132	148745661	149027874	3	149027874	3	149027874	*	Y	0.657407	4.47368
chr11:103176278:C:A	0.7942	A	C	0.9222	0.0051	0.0194	36659	63137	0	0.547	11	103176278	11	103176278	*	rs585692	M	103047007	rs585692	A	C	0.92709	0.0125	0.0033	0.00014	692439	103047007	103176278	11	103176278	11	103176278	*	M	0.262887	3.78788
chr20:40658146:A:G	0.6338	A	G	0.8073	-0.0061	0.0128	36659	63137	12.9	0.3216	20	40658146	20	40658146	*	rs910135	R	39286786	rs910135	A	G	0.7969	-0.0075	0.0021	0.00037	692491	39286786	40658146	20	40658146	20	40658146	*	R	-0.476562	-3.57143
chr3:41374689:T:G	0.5919	T	G	0.6867	0.0059	0.0109	36659	63137	29.1	0.1683	3	41374689	3	41374689	*	rs9832122	K	41416180	rs9832122	T	G	0.6978	-0.0117	0.002	1.1e-08	518993	41416180	41374689	3	41374689	3	41374689	*	K	0.541284	-5.85
chr15:71920312:G:A	0.4406	A	G	0.208	-0.0096	0.0124	36659	63137	28.2	0.1765	15	71920312	15	71920312	*	rs12911154	R	72212653	rs12911154	A	G	0.2039	-0.0091	0.0021	1.6e-05	691697	72212653	71920312	15	71920312	15	71920312	*	R	-0.774194	-4.33333
chr3:84290491:A:G	0.9562	A	G	0.4612	-0.0006	0.0101	36659	63137	10.3	0.346	3	84290491	3	84290491	*	rs998435	R	84339642	rs998435	A	G	0.4712	-0.01	0.0017	6.2e-09	691734	84339642	84290491	3	84290491	3	84290491	*	R	-0.0594059	-5.88235
chr18:40382463:T:G	0.06294	T	G	0.6389	-0.0196	0.0105	36659	63137	0	0.6572	18	40382463	18	40382463	*	rs1433846	K	37962427	rs1433846	T	G	0.638	0.0065	0.0018	0.00033	683814	37962427	40382463	18	40382463	18	40382463	*	K	-1.86667	3.61111
chr13:71795609:G:A	0.4511	A	G	0.0881	0.0135	0.0179	36659	63137	11.2	0.3375	13	71795609	13	71795609	*	rs9572789	V	72369741	rs9572789	A	G	0.07688	0.0155	0.0033	1.8e-06	690507	72369741	71795609	13	71795609	13	71795609	*	V	0.75419	4.69697
chr2:99359084:C:T	0.2764	T	C	0.4318	0.0111	0.0102	36659	63137	15.8	0.2937	2	99359084	2	99359084	*	rs12623540	Y	99975547	rs12623540	T	C	0.4442	-0.0062	0.0017	0.0003	692534	99975547	99359084	2	99359084	2	99359084	*	Y	1.08824	-3.64706
chr2:240427117:A:T	0.747	A	T	0.6059	-0.0034	0.0104	36659	63137	0	0.5737	2	240427117	2	240427117	*	rs1573782	W	241366534	rs1573782	A	T	0.6019	0.009	0.0017	2.5e-07	692086	241366534	240427117	2	240427117	2	240427117	*	W	-0.326923	5.29412
chr11:93359505:C:G	0.4124	C	G	0.4893	0.0083	0.0101	36659	63137	0	0.9559	11	93359505	11	93359505	*	rs1456239	S	93092671	rs1456239	C	G	0.4871	-0.0073	0.0017	2.1e-05	691918	93092671	93359505	11	93359505	11	93359505	*	S	0.821782	-4.29412
chr2:181056996:G:C	0.4034	C	G	0.3808	0.0088	0.0105	36659	63137	19	0.2624	2	181056996	2	181056996	*	rs10930951	S	181921723	rs10930951	C	G	0.3911	0.0072	0.0018	4.2e-05	689739	181921723	181056996	2	181056996	2	181056996	*	S	0.838095	4
chr4:143235932:G:A	0.01518	A	G	0.6694	-0.0262	0.0108	36659	63137	0	0.7027	4	143235932	4	143235932	*	rs12649219	R	144157085	rs12649219	A	G	0.6784	-0.0066	0.0018	0.0004	692215	144157085	143235932	4	143235932	4	143235932	*	R	-2.42593	-3.66667
chr21:39455430:G:A	0.6206	A	G	0.1687	0.0067	0.0135	36659	63137	13.5	0.3157	21	39455430	21	39455430	*	rs3787926	R	40827356	rs3787926	A	G	0.1643	0.0083	0.0023	0.00039	692050	40827356	39455430	21	39455430	21	39455430	*	R	0.496296	3.6087
chr8:76210299:A:G	0.5275	A	G	0.4104	-0.0065	0.0103	36659	63137	31.6	0.1462	8	76210299	8	76210299	*	rs13282738	R	77122534	rs13282738	A	G	0.4015	-0.0131	0.0017	5.9e-14	691152	77122534	76210299	8	76210299	8	76210299	*	R	-0.631068	-7.70588
chr12:47196215:T:G	0.9906	T	G	0.3782	0.0001	0.0104	36659	63137	0	0.7926	12	47196215	12	47196215	*	rs832741	K	47589998	rs832741	T	G	0.37	0.0077	0.0018	1.7e-05	686727	47589998	47196215	12	47196215	12	47196215	*	K	0.00961538	4.27778
chr2:76315236:G:C	0.2817	C	G	0.9612	0.0297	0.0276	36659	63137	0	0.9643	2	76315236	2	76315236	*	rs1358178	S	76542362	rs1358178	C	G	0.96708	-0.0167	0.0047	0.00036	689213	76542362	76315236	2	76315236	2	76315236	*	S	1.07609	-3.55319
chr11:134150327:T:G	0.7663	T	G	0.684	0.0032	0.0109	36659	63137	42.4	0.06684	11	134150327	11	134150327	*	rs11223716	K	134020222	rs11223716	T	G	0.6691	-0.0068	0.0018	0.00021	687744	134020222	134150327	11	134150327	11	134150327	*	K	0.293578	-3.77778
chr13:65965828:A:T	0.02087	A	T	0.6276	0.0242	0.0105	36659	63137	0	0.8671	13	65965828	13	65965828	*	rs9317548	W	66539960	rs9317548	A	T	0.6307	0.0069	0.0018	0.00012	687312	66539960	65965828	13	65965828	13	65965828	*	W	2.30476	3.83333
chr6:152510113:G:A	0.672	A	G	0.0697	0.0084	0.0199	36659	63137	0	0.5766	6	152510113	6	152510113	*	rs17842543	R	152831248	rs17842543	A	G	0.06279	0.0139	0.0036	0.00013	675784	152831248	152510113	6	152510113	6	152510113	*	R	0.422111	3.86111
chr11:66114287:G:A	0.3334	A	G	0.0745	0.0192	0.0198	36659	63137	0	0.8174	11	66114287	11	66114287	*	rs7932272	R	65881758	rs7932272	A	G	0.07706	-0.012	0.0033	0.00028	684082	65881758	66114287	11	66114287	11	66114287	*	R	0.969697	-3.63636
chr20:52618384:G:T	0.4872	T	G	0.548	0.0071	0.0102	36659	63137	35.2	0.1174	20	52618384	20	52618384	*	rs6068279	K	51234923	rs6068279	T	G	0.5534	0.0119	0.0017	1.1e-11	684841	51234923	52618384	20	52618384	20	52618384	*	K	0.696078	7
chr14:82012796:A:G	0.7429	A	G	0.8919	-0.0053	0.0162	36659	63137	18.4	0.268	14	82012796	14	82012796	*	rs1769421	R	82479140	rs1769421	A	G	0.8966	-0.0122	0.0029	2.3e-05	680672	82479140	82012796	14	82012796	14	82012796	*	R	-0.32716	-4.2069
chr3:43925093:G:A	0.363	A	G	0.2473	0.0106	0.0117	36659	63137	0	0.5852	3	43925093	3	43925093	*	rs11708363	R	43966585	rs11708363	A	G	0.2461	-0.0117	0.002	4.3e-09	689651	43966585	43925093	3	43925093	3	43925093	*	R	0.905983	-5.85
chr11:116906110:A:T	0.7343	A	T	0.9104	0.006	0.0176	36659	63137	29.3	0.1669	11	116906110	11	116906110	*	rs7111854	W	116776826	rs7111854	A	T	0.90493	-0.0128	0.003	1.8e-05	692270	116776826	116906110	11	116906110	11	116906110	*	W	0.340909	-4.26667
chr3:79514837:C:T	0.6204	T	C	0.6505	-0.0053	0.0107	36659	63137	0	0.7017	3	79514837	3	79514837	*	rs6548625	Y	79563987	rs6548625	T	C	0.6674	-0.0081	0.0018	9.2e-06	692499	79563987	79514837	3	79514837	3	79514837	*	Y	-0.495327	-4.5
chr6:34727002:C:T	0.05695	T	C	0.3455	-0.0202	0.0106	36659	63137	0	0.5464	6	34727002	6	34727002	*	rs4513788	Y	34694779	rs4513788	T	C	0.3394	0.0254	0.0018	3.3e-43	686891	34694779	34727002	6	34727002	6	34727002	*	Y	-1.90566	14.1111
chr5:107165501:A:G	0.5294	A	G	0.5417	-0.0064	0.0101	36659	63137	0	0.7112	5	107165501	5	107165501	*	rs4957534	R	106501202	rs4957534	A	G	0.5337	0.01	0.0017	5.9e-09	689857	106501202	107165501	5	107165501	5	107165501	*	R	-0.633663	5.88235
chr10:85846860:T:G	0.9402	T	G	0.736	-0.0009	0.0115	36659	63137	0	0.5929	10	85846860	10	85846860	*	rs11818522	K	87606617	rs11818522	T	G	0.7416	-0.0119	0.002	1.8e-09	689600	87606617	85846860	10	85846860	10	85846860	*	K	-0.0782609	-5.95
chr6:34912615:T:A	0.009306	A	T	0.0807	-0.0482	0.0185	36659	63137	13.9	0.3116	6	34912615	6	34912615	*	rs3800449	W	34880392	rs3800449	A	T	0.07805	0.0156	0.0032	1.2e-06	690856	34880392	34912615	6	34912615	6	34912615	*	W	-2.60541	4.875
chr15:56453805:A:C	0.1246	A	C	0.6001	0.0158	0.0103	36659	63137	0	0.8073	15	56453805	15	56453805	*	rs11857306	M	56746003	rs11857306	A	C	0.6087	-0.0063	0.0018	0.0004	687034	56746003	56453805	15	56453805	15	56453805	*	M	1.53398	-3.5
chr12:28563197:G:A	0.9787	A	G	0.4578	0.0003	0.0102	36659	63137	18.5	0.267	12	28563197	12	28563197	*	rs11609924	R	28716130	rs11609924	A	G	0.444	-0.0062	0.0017	0.00029	691811	28716130	28563197	12	28563197	12	28563197	*	R	0.0294118	-3.64706
chr8:76302384:A:G	0.4422	A	G	0.3977	-0.0079	0.0103	36659	63137	28.4	0.1744	8	76302384	8	76302384	*	rs6472960	R	77214619	rs6472960	A	G	0.3934	-0.0132	0.0018	6.1e-14	692133	77214619	76302384	8	76302384	8	76302384	*	R	-0.76699	-7.33333
chr2:174193023:C:A	0.8585	A	C	0.1386	0.0026	0.0146	36659	63137	16.5	0.2864	2	174193023	2	174193023	*	rs12473994	M	175057751	rs12473994	A	C	0.1542	0.0117	0.0024	9.3e-07	692121	175057751	174193023	2	174193023	2	174193023	*	M	0.178082	4.875
chr1:11940575:A:G	0.47	A	G	0.8564	0.0104	0.0144	36659	63137	0	0.6568	1	11940575	1	11940575	*	rs6674558	R	12000632	rs6674558	A	G	0.8484	-0.0123	0.0024	4.4e-07	683223	12000632	11940575	1	11940575	1	11940575	*	R	0.722222	-5.125
chr4:45102005:G:A	0.06711	A	G	0.4021	0.0188	0.0103	36659	63137	32.1	0.1422	4	45102005	4	45102005	*	rs1473819	R	45104022	rs1473819	A	G	0.3951	-0.0123	0.0017	1.3e-13	794432	45104022	45102005	4	45102005	4	45102005	*	R	1.82524	-7.23529
chr16:10103066:A:G	0.5954	A	G	0.6017	-0.0054	0.0102	36659	63137	0	0.794	16	10103066	16	10103066	*	rs7206256	R	10196923	rs7206256	A	G	0.6031	-0.0085	0.0018	1.3e-06	692471	10196923	10103066	16	10103066	16	10103066	*	R	-0.529412	-4.72222
chr9:117598033:A:C	0.3022	A	C	0.183	0.0136	0.0132	36659	63137	29.4	0.1657	9	117598033	9	117598033	*	rs532742	M	120360311	rs532742	A	C	0.1859	0.0111	0.0022	6e-07	680424	120360311	117598033	9	117598033	9	117598033	*	M	1.0303	5.04545
chr6:114311228:T:C	0.002229	T	C	0.5875	0.0314	0.0103	36659	63137	19.1	0.2612	6	114311228	6	114311228	*	rs9488369	B	114632392	rs9488369	T	C	0.5888	0.0077	0.0017	1e-05	691940	114632392	114311228	6	114311228	6	114311228	*	B	3.04854	4.52941
chr3:84098292:C:G	0.2823	C	G	0.9067	0.0187	0.0174	36659	63137	0	0.5196	3	84098292	3	84098292	*	rs9863067	S	84147443	rs9863067	C	G	0.90873	0.0214	0.0029	2.4e-13	692577	84147443	84098292	3	84098292	3	84098292	*	S	1.07471	7.37931
chr4:177625246:C:T	0.1749	T	C	0.3461	-0.0146	0.0107	36659	63137	0	0.5055	4	177625246	4	177625246	*	rs7692733	Y	178546400	rs7692733	T	C	0.3441	0.0064	0.0018	0.0004	691558	178546400	177625246	4	177625246	4	177625246	*	Y	-1.36449	3.55556
chr6:23687206:A:G	0.8396	A	G	0.7411	0.0024	0.0117	36659	63137	2.7	0.4164	6	23687206	6	23687206	*	rs516301	R	23687434	rs516301	A	G	0.7337	-0.0094	0.0019	1e-06	690720	23687434	23687206	6	23687206	6	23687206	*	R	0.205128	-4.94737
chr4:54405723:C:T	0.7996	T	C	0.3067	0.0028	0.011	36659	63137	0	0.7635	4	54405723	4	54405723	*	rs7686042	Y	55271890	rs7686042	T	C	0.3152	0.008	0.0018	1.5e-05	689404	55271890	54405723	4	54405723	4	54405723	*	Y	0.254545	4.44444
chr8:10369050:G:C	0.1541	C	G	0.3364	-0.0153	0.0107	36390	62462	0	0.8193	8	10369050	8	10369050	*	rs1133184	S	10226560	rs1133184	C	G	0.341	0.0101	0.0018	3.4e-08	689577	10226560	10369050	8	10369050	8	10369050	*	S	-1.42991	5.61111
chr5:106994090:A:C	0.1899	A	C	0.2429	0.0156	0.0119	36659	63137	50.3	0.02801	5	106994090	5	106994090	*	rs10075477	M	106329791	rs10075477	A	C	0.2313	0.0077	0.0021	0.0002	681561	106329791	106994090	5	106994090	5	106994090	*	M	1.31092	3.66667
chr3:119419065:C:T	0.8311	T	C	0.1789	-0.0028	0.0131	36659	63137	0	0.8703	3	119419065	3	119419065	*	rs12495539	Y	119137912	rs12495539	T	C	0.2043	0.0092	0.0021	1.6e-05	692409	119137912	119419065	3	119419065	3	119419065	*	Y	-0.21374	4.38095
chr18:42468289:T:C	0.891	T	C	0.193	-0.0018	0.013	36659	63137	65.3	0.001313	18	42468289	18	42468289	*	rs441362	Y	40048254	rs441362	T	C	0.1828	0.0148	0.0024	1.2e-09	520199	40048254	42468289	18	42468289	18	42468289	*	Y	-0.138462	6.16667
chr1:50655367:T:C	0.08467	T	C	0.9215	0.0342	0.0198	36659	63137	48	0.03723	1	50655367	1	50655367	*	rs11585301	Y	51121039	rs11585301	T	C	0.9247	0.0122	0.0031	0.0001	775930	51121039	50655367	1	50655367	1	50655367	*	Y	1.72727	3.93548
chr13:58866015:G:A	0.4553	A	G	0.1705	0.01	0.0133	36659	63137	0	0.568	13	58866015	13	58866015	*	rs7333714	R	59440149	rs7333714	A	G	0.1642	0.0154	0.0023	1.2e-11	692551	59440149	58866015	13	58866015	13	58866015	*	R	0.75188	6.69565
chr6:13135108:A:G	0.7794	A	G	0.6755	0.0031	0.011	36659	63137	0	0.7477	6	13135108	6	13135108	*	rs6925345	R	13135340	rs6925345	A	G	0.679	-0.0066	0.0019	0.00046	686717	13135340	13135108	6	13135108	6	13135108	*	R	0.281818	-3.47368
chr17:81095090:C:T	0.03301	T	C	0.2578	0.0246	0.0116	36659	63137	0	0.995	17	81095090	17	81095090	*	rs4969385	Y	79068890	rs4969385	T	C	0.2617	-0.0092	0.002	3.5e-06	671386	79068890	81095090	17	81095090	17	81095090	*	Y	2.12069	-4.6
chr2:39971567:G:A	0.1752	A	G	0.6715	-0.0146	0.0108	36659	63137	0	0.7493	2	39971567	2	39971567	*	rs2373710	R	40198707	rs2373710	A	G	0.6759	0.0072	0.0019	0.0001	686219	40198707	39971567	2	39971567	2	39971567	*	R	-1.35185	3.78947
chr2:165655494:G:A	0.7081	A	G	0.3183	0.004	0.0108	36659	63137	0	0.9436	2	165655494	2	165655494	*	rs6432839	R	166512004	rs6432839	A	G	0.3236	-0.0069	0.0018	0.00016	692520	166512004	165655494	2	165655494	2	165655494	*	R	0.37037	-3.83333
chr13:86000397:T:C	0.9103	T	C	0.5923	0.0012	0.0103	36659	63137	15.6	0.2951	13	86000397	13	86000397	*	rs7998264	Y	86574532	rs7998264	T	C	0.5874	-0.0089	0.0018	4e-07	674821	86574532	86000397	13	86000397	13	86000397	*	Y	0.116505	-4.94444
chr3:154101173:C:T	0.1638	T	C	0.7459	0.0163	0.0117	36659	63137	0	0.4405	3	154101173	3	154101173	*	rs1617481	Y	153818962	rs1617481	T	C	0.7492	0.0141	0.0019	4.1e-13	692057	153818962	154101173	3	154101173	3	154101173	*	Y	1.39316	7.42105
chr2:210700968:C:T	0.5833	T	C	0.1788	-0.0073	0.0132	36659	63137	12.4	0.3258	2	210700968	2	210700968	*	rs4673546	Y	211565692	rs4673546	T	C	0.1919	0.016	0.0022	3e-13	688860	211565692	210700968	2	210700968	2	210700968	*	Y	-0.55303	7.27273
chr9:126697706:A:G	0.8056	A	G	0.8953	0.0041	0.0168	36659	63137	0	0.6018	9	126697706	9	126697706	*	rs16929236	R	129459985	rs16929236	A	G	0.8893	-0.0185	0.0027	1.2e-11	689994	129459985	126697706	9	126697706	9	126697706	*	R	0.244048	-6.85185
chr4:103014844:G:A	0.4255	A	G	0.334	-0.0085	0.0107	36659	63137	27	0.1872	4	103014844	4	103014844	*	rs6843738	R	103936001	rs6843738	A	G	0.329	-0.0107	0.0017	7.2e-10	792315	103936001	103014844	4	103014844	4	103014844	*	R	-0.794393	-6.29412
chr2:23543266:A:C	0.6597	A	C	0.6936	0.0049	0.0111	36659	63137	0	0.9222	2	23543266	2	23543266	*	rs934373	M	23766136	rs934373	A	C	0.6969	-0.0075	0.0019	6.6e-05	683657	23766136	23543266	2	23543266	2	23543266	*	M	0.441441	-3.94737
chr1:33441578:T:C	0.7776	T	C	0.3773	-0.003	0.0106	36659	63137	0	0.7997	1	33441578	1	33441578	*	rs10798949	Y	33907179	rs10798949	T	C	0.3708	-0.0111	0.0018	7.4e-10	690986	33907179	33441578	1	33441578	1	33441578	*	Y	-0.283019	-6.16667
chr10:55711371:C:T	0.8167	T	C	0.4923	-0.0023	0.0101	36659	63137	0	0.6092	10	55711371	10	55711371	*	rs1949741	Y	57471131	rs1949741	T	C	0.4665	-0.0068	0.0017	7.1e-05	692189	57471131	55711371	10	55711371	10	55711371	*	Y	-0.227723	-4
chr20:52612228:A:C	0.7898	A	C	0.4537	-0.0027	0.0102	36659	63137	25.6	0.1998	20	52612228	20	52612228	*	rs6068276	M	51228767	rs6068276	A	C	0.4464	-0.0114	0.0017	3.6e-11	691362	51228767	52612228	20	52612228	20	52612228	*	M	-0.264706	-6.70588
chr4:161934829:C:T	0.6236	T	C	0.4259	0.005	0.0102	36659	63137	0	0.6948	4	161934829	4	161934829	*	rs17458893	Y	162855981	rs17458893	T	C	0.4294	-0.0071	0.0018	5.3e-05	691408	162855981	161934829	4	161934829	4	161934829	*	Y	0.490196	-3.94444
chr3:184302754:G:T	0.5825	T	G	0.1576	-0.0077	0.014	36659	63137	10.8	0.3413	3	184302754	3	184302754	*	rs11545169	K	184020542	rs11545169	T	G	0.1591	-0.0144	0.0024	3.3e-09	620283	184020542	184302754	3	184302754	3	184302754	*	K	-0.55	-6
chr10:102814665:A:G	0.8507	A	G	0.4136	-0.0019	0.0102	36659	63137	47.7	0.03877	10	102814665	10	102814665	*	rs284855	R	104574422	rs284855	A	G	0.4236	0.0108	0.0017	1.9e-10	736407	104574422	102814665	10	102814665	10	102814665	*	R	-0.186275	6.35294
chr2:24905482:C:G	0.0877	C	G	0.5707	0.0173	0.0101	36659	63137	0	0.9439	2	24905482	2	24905482	*	rs6706316	B	25128351	rs6706316	C	G	0.5589	-0.0316	0.0017	1e-75	692291	25128351	24905482	2	24905482	2	24905482	*	B	1.71287	-18.5882
chr10:131153635:T:G	0.5171	T	G	0.7589	-0.0077	0.0119	36659	63137	0	0.5223	10	131153635	10	131153635	*	rs7096287	K	132951898	rs7096287	T	G	0.7647	0.0095	0.002	2.6e-06	688513	132951898	131153635	10	131153635	10	131153635	*	K	-0.647059	4.75
chr2:80084908:C:T	0.9624	T	C	0.2213	0.0006	0.0122	36659	63137	0	0.8176	2	80084908	2	80084908	*	rs1484462	Y	80312034	rs1484462	T	C	0.2178	0.0081	0.0021	0.00011	688908	80312034	80084908	2	80084908	2	80084908	*	Y	0.0491803	3.85714
chr6:113580701:A:G	0.8155	A	G	0.5747	-0.0024	0.0103	36659	63137	0	0.4853	6	113580701	6	113580701	*	rs9372366	R	113901903	rs9372366	A	G	0.5683	0.0062	0.0017	0.00035	691036	113901903	113580701	6	113580701	6	113580701	*	R	-0.23301	3.64706
chr1:19507719:C:T	0.2767	T	C	0.2734	-0.0123	0.0113	36659	63137	0	0.6005	1	19507719	1	19507719	*	rs12041788	Y	19834213	rs12041788	T	C	0.2692	-0.0077	0.002	8.8e-05	689051	19834213	19507719	1	19507719	1	19507719	*	Y	-1.0885	-3.85
chr4:60823007:C:A	0.08541	A	C	0.1667	-0.0233	0.0135	36659	63137	13.4	0.3162	4	60823007	4	60823007	*	rs1378360	M	61688725	rs1378360	A	C	0.1662	0.0099	0.0023	2e-05	692216	61688725	60823007	4	60823007	4	60823007	*	M	-1.72593	4.30435
chr1:77237429:A:C	0.5081	A	C	0.2335	-0.0081	0.0122	36659	63137	0	0.7558	1	77237429	1	77237429	*	rs1253219	M	77703114	rs1253219	A	C	0.2418	0.0122	0.002	1.3e-09	689724	77703114	77237429	1	77237429	1	77237429	*	M	-0.663934	6.1
chr8:8835876:G:A	0.001397	A	G	0.1394	0.0464	0.0145	36390	62462	48.9	0.04005	8	8835876	8	8835876	*	rs9650614	R	8693386	rs9650614	A	G	0.135	-0.0095	0.0025	0.00019	687227	8693386	8835876	8	8835876	8	8835876	*	R	3.2	-3.8
chr7:114575749:G:A	0.08511	A	G	0.1132	-0.0274	0.0159	36659	63137	0	0.8117	7	114575749	7	114575749	*	rs7812028	D	114215804	rs7812028	A	G	0.1124	-0.0102	0.0028	0.00025	692249	114215804	114575749	7	114575749	7	114575749	*	D	-1.72327	-3.64286
chr2:63550536:T:C	0.7581	T	C	0.2854	0.0034	0.0112	36659	63137	13.4	0.3165	2	63550536	2	63550536	*	rs11693909	Y	63777670	rs11693909	T	C	0.2834	0.0092	0.0019	1.5e-06	691067	63777670	63550536	2	63550536	2	63550536	*	Y	0.303571	4.84211
chr2:141459396:C:G	0.637	C	G	0.8991	0.0079	0.0168	36659	63137	0	0.5351	2	141459396	2	141459396	*	rs17548023	S	142216965	rs17548023	C	G	0.8973	0.0119	0.0028	2.6e-05	688920	142216965	141459396	2	141459396	2	141459396	*	S	0.470238	4.25
chr2:207117057:T:C	0.4534	T	C	0.8375	0.0105	0.0139	36659	63137	20.7	0.2461	2	207117057	2	207117057	*	rs1263623	Y	207981781	rs1263623	T	C	0.8288	-0.0118	0.0023	2.9e-07	674271	207981781	207117057	2	207117057	2	207117057	*	Y	0.755396	-5.13043
chr7:21439273:G:T	0.004772	T	G	0.6328	-0.0296	0.0105	36659	63137	0	0.4511	7	21439273	7	21439273	*	rs9639377	K	21478891	rs9639377	T	G	0.6243	-0.0102	0.0018	1.3e-08	684302	21478891	21439273	7	21439273	7	21439273	*	K	-2.81905	-5.66667
chr3:181388186:C:T	0.03847	T	C	0.1571	0.0286	0.0138	36659	63137	18.5	0.2677	3	181388186	3	181388186	*	rs9815642	Y	181105974	rs9815642	T	C	0.1517	0.0113	0.0024	3.4e-06	680250	181105974	181388186	3	181388186	3	181388186	*	Y	2.07246	4.70833
chr7:70432840:A:G	0.3754	A	G	0.7912	-0.0111	0.0125	36659	63137	0	0.5843	7	70432840	7	70432840	*	rs10275122	R	69897826	rs10275122	A	G	0.7983	-0.0107	0.0022	6.6e-07	690687	69897826	70432840	7	70432840	7	70432840	*	R	-0.888	-4.86364
chr20:48966347:G:A	0.4118	A	G	0.3005	-0.009	0.011	36659	63137	20.6	0.2474	20	48966347	20	48966347	*	rs2295027	R	47582884	rs2295027	A	G	0.3226	-0.01	0.0019	8e-08	686348	47582884	48966347	20	48966347	20	48966347	*	R	-0.818182	-5.26316
chr3:71315402:A:T	0.002323	A	T	0.5471	-0.0313	0.0103	36659	63137	45.9	0.04756	3	71315402	3	71315402	*	rs9790300	W	71364553	rs9790300	A	T	0.5508	0.007	0.0017	5e-05	690052	71364553	71315402	3	71315402	3	71315402	*	W	-3.03883	4.11765
chr12:103367723:G:A	0.2304	A	G	0.3389	0.0129	0.0107	36659	63137	11.9	0.3312	12	103367723	12	103367723	*	rs11111540	R	103761501	rs11111540	A	G	0.3395	-0.0178	0.0018	4.6e-22	688956	103761501	103367723	12	103367723	12	103367723	*	R	1.20561	-9.88889
chr1:195049656:C:T	0.915	T	C	0.3721	0.0011	0.0104	36659	63137	23	0.2248	1	195049656	1	195049656	*	rs12042703	Y	195018786	rs12042703	T	C	0.367	-0.0123	0.0018	3.1e-12	691862	195018786	195049656	1	195049656	1	195049656	*	Y	0.105769	-6.83333
chr8:28930516:G:A	0.6673	A	G	0.6394	0.0045	0.0105	36659	63137	14.4	0.3067	8	28930516	8	28930516	*	rs2203209	R	28788033	rs2203209	A	G	0.6564	-0.0071	0.0018	9e-05	692098	28788033	28930516	8	28930516	8	28930516	*	R	0.428571	-3.94444
chr1:92774847:T:G	0.7134	T	G	0.1084	0.006	0.0164	36659	63137	55.3	0.0133	1	92774847	1	92774847	*	rs7513815	K	93240404	rs7513815	T	G	0.1026	0.0176	0.0028	6.9e-10	692337	93240404	92774847	1	92774847	1	92774847	*	K	0.365854	6.28571
chr13:56272191:G:A	0.3283	A	G	0.6017	-0.0101	0.0103	36659	63137	0	0.6711	13	56272191	13	56272191	*	rs867297	R	56846325	rs867297	A	G	0.5954	-0.0084	0.0018	2.2e-06	685424	56846325	56272191	13	56272191	13	56272191	*	R	-0.980583	-4.66667
chr7:6525898:C:T	0.0002964	T	C	0.5444	0.0378	0.0104	36659	63137	13	0.3204	7	6525898	7	6525898	*	rs11761113	Y	6565529	rs11761113	T	C	0.5545	-0.0099	0.0018	5.5e-08	663751	6565529	6525898	7	6525898	7	6525898	*	Y	3.63462	-5.5
chr3:43989803:A:G	0.1696	A	G	0.7519	-0.016	0.0116	36659	63137	0	0.4962	3	43989803	3	43989803	*	rs9854785	R	44031295	rs9854785	A	G	0.7508	0.0122	0.002	1.1e-09	682795	44031295	43989803	3	43989803	3	43989803	*	R	-1.37931	6.1
chr1:88058857:G:T	0.3561	T	G	0.3438	-0.01	0.0108	36659	63137	16.9	0.2833	1	88058857	1	88058857	*	rs4656008	K	88524540	rs4656008	T	G	0.3408	-0.0063	0.0017	0.00027	789717	88524540	88058857	1	88058857	1	88058857	*	K	-0.925926	-3.70588
chr17:2182181:G:T	0.2659	T	G	0.303	-0.0122	0.0109	36659	63137	0	0.7416	17	2182181	17	2182181	*	rs898748	D	2085475	rs898748	T	G	0.3034	0.0089	0.0019	1.9e-06	692432	2085475	2182181	17	2182181	17	2182181	*	D	-1.11927	4.68421
chr16:77085646:G:A	0.6741	A	G	0.0862	0.0075	0.0179	36659	63137	8	0.3678	16	77085646	16	77085646	*	rs11639885	R	77119543	rs11639885	A	G	0.08372	-0.0127	0.0032	9e-05	689810	77119543	77085646	16	77085646	16	77085646	*	R	0.418994	-3.96875
chr18:33114271:G:T	0.9996	T	G	0.1001	0	0.0168	36659	63137	0	0.7235	18	33114271	18	33114271	*	rs271560	K	30694235	rs271560	T	G	0.09524	-0.0105	0.003	0.00043	682694	30694235	33114271	18	33114271	18	33114271	*	K	0	-3.5
chr3:123390647:T:C	0.01486	T	C	0.6102	-0.0254	0.0104	36659	63137	0	0.8898	3	123390647	3	123390647	*	rs9822061	Y	123109494	rs9822061	T	C	0.6239	-0.0069	0.0017	4.6e-05	783902	123109494	123390647	3	123390647	3	123390647	*	Y	-2.44231	-4.05882
chr8:32459281:C:T	0.04501	T	C	0.0809	-0.0374	0.0186	36659	63137	0	0.6615	8	32459281	8	32459281	*	rs13280769	Y	32316797	rs13280769	T	C	0.07928	0.0133	0.0032	2.6e-05	691682	32316797	32459281	8	32459281	8	32459281	*	Y	-2.01075	4.15625
chr4:129906348:A:G	0.6767	A	G	0.3352	0.0045	0.0107	36659	63137	17.5	0.2766	4	129906348	4	129906348	*	rs2968957	R	130827503	rs2968957	A	G	0.322	0.012	0.0018	7.6e-11	692251	130827503	129906348	4	129906348	4	129906348	*	R	0.420561	6.66667
chr11:47795458:T:G	0.001259	T	G	0.5288	-0.0324	0.0101	36659	63137	0	0.9218	11	47795458	11	47795458	*	rs3886262	K	47817010	rs3886262	T	G	0.5482	0.0222	0.0016	1.3e-41	787743	47817010	47795458	11	47795458	11	47795458	*	K	-3.20792	13.875
chr11:93398501:C:A	0.4599	A	C	0.4119	-0.0076	0.0102	36659	63137	0	0.9921	11	93398501	11	93398501	*	rs11020308	M	93131667	rs11020308	A	C	0.4306	0.0084	0.0017	1.4e-06	690726	93131667	93398501	11	93398501	11	93398501	*	M	-0.745098	4.94118
chr14:46604270:C:T	0.9522	T	C	0.2066	-0.0007	0.0124	36659	63137	0	0.7647	14	46604270	14	46604270	*	rs11844038	Y	47073473	rs11844038	T	C	0.2086	0.0083	0.0022	0.00012	687328	47073473	46604270	14	46604270	14	46604270	*	Y	-0.0564516	3.77273
chr8:18566906:T:A	0.4227	A	T	0.1005	-0.0136	0.0169	36659	63137	0	0.628	8	18566906	8	18566906	*	rs17517777	W	18424416	rs17517777	A	T	0.1072	-0.0099	0.0028	0.00033	686440	18424416	18566906	8	18566906	8	18566906	*	W	-0.804734	-3.53571
chr13:55064990:T:G	0.2423	T	G	0.7891	0.0144	0.0123	36659	63137	1.7	0.4253	13	55064990	13	55064990	*	rs17698374	K	55639125	rs17698374	T	G	0.7813	0.0082	0.0021	0.00013	686189	55639125	55064990	13	55064990	13	55064990	*	K	1.17073	3.90476
chr5:96546417:G:A	0.6251	A	G	0.6089	0.0051	0.0104	36659	63137	18.1	0.2716	5	96546417	5	96546417	*	rs6878046	R	95882121	rs6878046	A	G	0.6107	-0.0109	0.0018	7.4e-10	691749	95882121	96546417	5	96546417	5	96546417	*	R	0.490385	-6.05556
chr6:19759666:T:G	0.1891	T	G	0.7522	-0.0154	0.0117	36659	63137	34.8	0.1203	6	19759666	6	19759666	*	rs10484640	K	19759897	rs10484640	T	G	0.7361	0.0092	0.0019	1.8e-06	689892	19759897	19759666	6	19759666	6	19759666	*	K	-1.31624	4.84211
chr2:67637181:G:T	0.3972	T	G	0.3969	0.0087	0.0103	36659	63137	0	0.8588	2	67637181	2	67637181	*	rs980226	K	67864313	rs980226	T	G	0.3952	0.0118	0.0018	1.1e-10	582014	67864313	67637181	2	67637181	2	67637181	*	K	0.84466	6.55556
chr18:42577266:G:A	0.8125	A	G	0.7417	-0.0028	0.0116	36659	63137	0	0.8263	18	42577266	18	42577266	*	rs4629063	R	40157231	rs4629063	A	G	0.7455	-0.009	0.002	8.1e-06	685243	40157231	42577266	18	42577266	18	42577266	*	R	-0.241379	-4.5
chr5:154227372:C:T	0.8538	T	C	0.4124	0.0019	0.0103	36659	63137	13.2	0.3182	5	154227372	5	154227372	*	rs2081015	H	153606932	rs2081015	T	C	0.412	0.01	0.0018	1.2e-08	683817	153606932	154227372	5	154227372	5	154227372	*	H	0.184466	5.55556
chr5:101277514:T:A	0.2391	A	T	0.1844	-0.0154	0.0131	36659	63137	14.7	0.3038	5	101277514	5	101277514	*	rs10478815	W	100613218	rs10478815	A	T	0.195	0.0096	0.0022	1.1e-05	688310	100613218	101277514	5	101277514	5	101277514	*	W	-1.17557	4.36364
chr7:113876561:T:C	0.5588	T	C	0.3182	0.0064	0.011	36659	63137	0	0.4871	7	113876561	7	113876561	*	rs2968845	Y	113516616	rs2968845	T	C	0.3233	0.0124	0.0018	1.4e-11	692010	113516616	113876561	7	113876561	7	113876561	*	Y	0.581818	6.88889
chr5:113063073:C:T	0.4002	T	C	0.3436	-0.009	0.0106	36659	63137	0	0.7531	5	113063073	5	113063073	*	rs10478102	Y	112398770	rs10478102	T	C	0.3592	0.0063	0.0018	0.00049	687172	112398770	113063073	5	113063073	5	113063073	*	Y	-0.849057	3.5
chr10:20478133:T:C	0.7232	T	C	0.6619	-0.0038	0.0107	36659	63137	9	0.3584	10	20478133	10	20478133	*	rs9787476	Y	20767062	rs9787476	T	C	0.659	0.007	0.0018	0.00013	687241	20767062	20478133	10	20478133	10	20478133	*	Y	-0.35514	3.88889
chr10:106956195:C:G	0.306	C	G	0.4248	-0.0106	0.0104	36659	63137	43.7	0.05928	10	106956195	10	106956195	*	rs12355634	S	108715953	rs12355634	C	G	0.4106	0.0074	0.0018	2.7e-05	690176	108715953	106956195	10	106956195	10	106956195	*	S	-1.01923	4.11111
chr2:202343970:A:G	0.6853	A	G	0.8852	-0.0064	0.0157	36659	63137	0	0.5849	2	202343970	2	202343970	*	rs16839077	R	203208693	rs16839077	A	G	0.8852	-0.0107	0.0027	6.8e-05	690944	203208693	202343970	2	202343970	2	202343970	*	R	-0.407643	-3.96296
chr6:63905713:A:G	0.7669	A	G	0.3901	-0.0031	0.0104	36659	63137	34.2	0.1249	6	63905713	6	63905713	*	rs321504	R	64615606	rs321504	A	G	0.3893	-0.0077	0.0018	1.9e-05	674820	64615606	63905713	6	63905713	6	63905713	*	R	-0.298077	-4.27778
chr10:65011227:A:G	0.5466	A	G	0.7151	-0.0067	0.0112	36659	63137	0	0.6617	10	65011227	10	65011227	*	rs10996131	R	66770985	rs10996131	A	G	0.7077	-0.01	0.0019	1.7e-07	691077	66770985	65011227	10	65011227	10	65011227	*	R	-0.598214	-5.26316
chr6:35505475:C:T	0.6616	T	C	0.2839	0.0049	0.0113	36659	63137	23.9	0.2156	6	35505475	6	35505475	*	rs2395628	Y	35473252	rs2395628	T	C	0.2981	-0.0117	0.0019	6.7e-10	688417	35473252	35505475	6	35505475	6	35505475	*	Y	0.433628	-6.15789
chr3:104923675:G:C	0.03417	C	G	0.1012	-0.0354	0.0167	36659	63137	0	0.4433	3	104923675	3	104923675	*	rs16850698	S	104642519	rs16850698	C	G	0.09273	-0.0136	0.003	6.1e-06	692326	104642519	104923675	3	104923675	3	104923675	*	S	-2.11976	-4.53333
chr17:5414172:C:A	0.1102	A	C	0.3087	0.0174	0.0109	36659	63137	12.2	0.3284	17	5414172	17	5414172	*	rs1806263	M	5317492	rs1806263	A	C	0.2977	0.0151	0.0019	1.1e-15	691900	5317492	5414172	17	5414172	17	5414172	*	M	1.59633	7.94737
chr5:59994252:G:A	0.4345	A	G	0.7139	0.0088	0.0113	36659	63137	0	0.4477	5	59994252	5	59994252	*	rs10805518	R	59290079	rs10805518	A	G	0.7337	0.0072	0.0019	0.00021	692004	59290079	59994252	5	59994252	5	59994252	*	R	0.778761	3.78947
chr20:39311368:A:G	0.01065	A	G	0.4982	-0.026	0.0102	36659	63137	0	0.6982	20	39311368	20	39311368	*	rs8123586	R	37940011	rs8123586	A	G	0.4992	-0.0063	0.0018	0.00038	672003	37940011	39311368	20	39311368	20	39311368	*	R	-2.54902	-3.5
chr8:77961849:C:T	0.07181	T	C	0.3262	-0.0193	0.0107	36659	63137	0	0.8614	8	77961849	8	77961849	*	rs6994543	Y	78874084	rs6994543	T	C	0.313	-0.0084	0.0019	7.7e-06	692574	78874084	77961849	8	77961849	8	77961849	*	Y	-1.80374	-4.42105
chr3:25074335:G:A	0.3245	A	G	0.1294	0.0149	0.0151	36659	63137	0	0.9441	3	25074335	3	25074335	*	rs7626290	R	25115826	rs7626290	A	G	0.1376	-0.0091	0.0026	0.0004	689736	25115826	25074335	3	25074335	3	25074335	*	R	0.986755	-3.5
chr4:16597780:G:A	0.1883	A	G	0.2211	-0.0162	0.0123	36659	63137	14.9	0.3021	4	16597780	4	16597780	*	rs12500134	R	16599403	rs12500134	A	G	0.231	-0.0094	0.0021	6.2e-06	689617	16599403	16597780	4	16597780	4	16597780	*	R	-1.31707	-4.47619
chr4:172600088:A:G	0.1816	A	G	0.4671	0.0135	0.0101	36659	63137	0	0.8344	4	172600088	4	172600088	*	rs6858309	R	173521239	rs6858309	A	G	0.4718	-0.0091	0.0017	1.3e-07	676890	173521239	172600088	4	172600088	4	172600088	*	R	1.33663	-5.35294
chr17:48156128:G:A	0.06052	A	G	0.224	-0.0226	0.0121	36659	63137	40.2	0.08095	17	48156128	17	48156128	*	rs11079811	R	46233490	rs11079811	A	G	0.2338	-0.0101	0.002	4.3e-07	692217	46233490	48156128	17	48156128	17	48156128	*	R	-1.86777	-5.05
chr4:25296126:T:C	0.8287	T	C	0.4364	-0.0022	0.0102	36659	63137	5.7	0.3893	4	25296126	4	25296126	*	rs12499566	Y	25297748	rs12499566	T	C	0.4328	0.0089	0.0017	3.1e-07	686875	25297748	25296126	4	25296126	4	25296126	*	Y	-0.215686	5.23529
chr2:206386305:T:C	0.8553	T	C	0.7374	0.0021	0.0115	36659	63137	0	0.9275	2	206386305	2	206386305	*	rs12052727	Y	207251029	rs12052727	T	C	0.7272	-0.0125	0.0019	8.8e-11	691968	207251029	206386305	2	206386305	2	206386305	*	Y	0.182609	-6.57895
chr8:63771861:G:A	0.3002	A	G	0.2502	0.012	0.0116	36659	63137	23.5	0.2197	8	63771861	8	63771861	*	rs6991404	R	64684419	rs6991404	A	G	0.2553	0.0069	0.002	0.00046	690651	64684419	63771861	8	63771861	8	63771861	*	R	1.03448	3.45
chr8:10518638:A:T	0.5456	A	T	0.7814	0.0074	0.0122	36390	62462	0	0.8511	8	10518638	8	10518638	*	rs4841363	D	10376148	rs4841363	A	T	0.7777	-0.011	0.0021	9.3e-08	689523	10376148	10518638	8	10518638	8	10518638	*	D	0.606557	-5.2381
chr2:216441722:A:G	0.3874	A	G	0.344	-0.0093	0.0107	36659	63137	0	0.9152	2	216441722	2	216441722	*	rs480842	V	217306445	rs480842	A	G	0.3339	0.0066	0.0018	0.00034	685468	217306445	216441722	2	216441722	2	216441722	*	V	-0.869159	3.66667
chr2:204622966:C:T	0.9311	T	C	0.7803	0.0011	0.0123	36659	63137	37.7	0.098	2	204622966	2	204622966	*	rs2193449	H	205487689	rs2193449	T	C	0.7752	-0.0078	0.002	6e-05	794193	205487689	204622966	2	204622966	2	204622966	*	H	0.0894309	-3.9
chr3:108217288:T:C	0.7557	T	C	0.1448	0.0045	0.0146	36659	63137	22.3	0.2313	3	108217288	3	108217288	*	rs1289765	Y	107936135	rs1289765	T	C	0.1319	0.0121	0.0025	1.8e-06	691113	107936135	108217288	3	108217288	3	108217288	*	Y	0.308219	4.84
chr8:50258077:T:C	0.7319	T	C	0.7347	-0.0039	0.0115	36659	63137	14.9	0.3025	8	50258077	8	50258077	*	rs4873141	Y	51170637	rs4873141	T	C	0.7209	0.0076	0.0019	7.9e-05	691798	51170637	50258077	8	50258077	8	50258077	*	Y	-0.33913	4
chr3:114471853:T:C	0.4325	T	C	0.8125	-0.0102	0.013	36659	63137	46	0.04676	3	114471853	3	114471853	*	rs11714962	Y	114190700	rs11714962	T	C	0.8182	0.0101	0.0023	7.5e-06	678421	114190700	114471853	3	114471853	3	114471853	*	Y	-0.784615	4.3913
chr10:120187695:T:C	0.04048	T	C	0.8944	-0.0335	0.0164	36659	63137	0	0.7461	10	120187695	10	120187695	*	rs12776635	Y	121947207	rs12776635	T	C	0.8925	-0.0113	0.0027	2.9e-05	687800	121947207	120187695	10	120187695	10	120187695	*	Y	-2.04268	-4.18519
chr19:44953848:A:G	2.104e-22	A	G	0.5463	-0.0998	0.0102	36659	63137	0	0.4709	19	44953848	19	44953848	*	rs3760626	R	45457105	rs3760626	A	G	0.5408	0.0004	0.0018	0.84	680605	45457105	44953848	19	44953848	19	44953848	*	R	-9.78431	0.222222
chr16:69767494:G:T	0.06606	T	G	0.202	-0.0233	0.0127	36659	63137	0	0.5858	16	69767494	16	69767494	*	rs11075734	K	69801397	rs11075734	T	G	0.1881	0.0103	0.0022	2.4e-06	692442	69801397	69767494	16	69767494	16	69767494	*	K	-1.83465	4.68182
chr3:58394371:C:A	0.4484	A	C	0.3722	-0.0081	0.0107	36659	63137	0	0.5621	3	58394371	3	58394371	*	rs11130636	M	58380098	rs11130636	A	C	0.3717	0.008	0.0018	6.1e-06	692280	58380098	58394371	3	58394371	3	58394371	*	M	-0.757009	4.44444
chr21:38653325:C:G	0.3498	C	G	0.2633	-0.0109	0.0117	36659	63137	25.8	0.1979	21	38653325	21	38653325	*	rs461488	S	40025249	rs461488	C	G	0.2352	-0.0077	0.002	0.00013	689814	40025249	38653325	21	38653325	21	38653325	*	S	-0.931624	-3.85
chr20:49076496:A:G	0.2771	A	G	0.7764	0.0132	0.0121	36659	63137	0	0.7941	20	49076496	20	49076496	*	rs7271812	R	47693033	rs7271812	A	G	0.756	0.0137	0.002	7e-12	692314	47693033	49076496	20	49076496	20	49076496	*	R	1.09091	6.85
chr8:9759043:C:A	0.01302	A	C	0.285	-0.0278	0.0112	36390	62462	39.7	0.09278	8	9759043	8	9759043	*	rs10101132	M	9616553	rs10101132	A	C	0.2962	0.0135	0.0019	9.3e-13	684532	9616553	9759043	8	9759043	8	9759043	*	M	-2.48214	7.10526
chr10:98041742:G:C	0.9868	C	G	0.6984	0.0002	0.0113	36659	63137	21.7	0.2366	10	98041742	10	98041742	*	rs11189473	S	99801499	rs11189473	C	G	0.7039	-0.0119	0.0019	8e-10	675922	99801499	98041742	10	98041742	10	98041742	*	S	0.0176991	-6.26316
chr9:25392663:A:G	0.4288	A	G	0.4423	-0.0081	0.0103	36659	63137	0	0.7347	9	25392663	9	25392663	*	rs1901328	R	25392661	rs1901328	A	G	0.4425	0.0065	0.0017	0.00018	692061	25392661	25392663	9	25392663	9	25392663	*	R	-0.786408	3.82353
chr6:98325172:G:A	0.7569	A	G	0.1227	-0.0048	0.0154	36659	63137	25.6	0.2	6	98325172	6	98325172	*	rs9482585	R	98773048	rs9482585	A	G	0.1114	0.0166	0.0027	5.1e-10	692089	98773048	98325172	6	98325172	6	98325172	*	R	-0.311688	6.14815
chr7:70063773:C:T	0.7074	T	C	0.0535	0.0084	0.0224	36659	63137	0	0.5017	7	70063773	7	70063773	*	rs11770695	Y	69528759	rs11770695	T	C	0.0608	0.0145	0.0036	5.2e-05	692303	69528759	70063773	7	70063773	7	70063773	*	Y	0.375	4.02778
chr13:54299227:C:T	0.7338	T	C	0.5565	0.0035	0.0102	36659	63137	21.1	0.2427	13	54299227	13	54299227	*	rs2782514	Y	54873362	rs2782514	T	C	0.5575	-0.0073	0.0017	3e-05	685119	54873362	54299227	13	54299227	13	54299227	*	Y	0.343137	-4.29412
chr5:54002932:G:A	0.6617	A	G	0.2679	0.005	0.0114	36659	63137	0	0.7449	5	54002932	5	54002932	*	rs3776717	R	53298762	rs3776717	A	G	0.2567	-0.0104	0.002	1.4e-07	692520	53298762	54002932	5	54002932	5	54002932	*	R	0.438596	-5.2
chr17:73140162:G:A	0.2154	A	G	0.4649	0.0127	0.0103	36294	57031	0	0.7646	17	73140162	17	73140162	*	rs9908871	R	71136301	rs9908871	A	G	0.4816	0.0084	0.0018	1.5e-06	686518	71136301	73140162	17	73140162	17	73140162	*	R	1.23301	4.66667
chr13:50502244:T:C	0.5381	T	C	0.8513	-0.0087	0.0141	36659	63137	39.7	0.08391	13	50502244	13	50502244	*	rs9526671	Y	51076380	rs9526671	T	C	0.8481	-0.0087	0.0024	0.00031	692121	51076380	50502244	13	50502244	13	50502244	*	Y	-0.617021	-3.625
chr9:100633165:T:C	0.992	T	C	0.9688	0.0003	0.0295	36659	63137	21.8	0.2354	9	100633165	9	100633165	*	rs7874312	Y	103395447	rs7874312	T	C	0.9686	-0.0224	0.005	6.4e-06	675968	103395447	100633165	9	100633165	9	100633165	*	Y	0.0101695	-4.48
chr6:53872834:G:A	0.235	A	G	0.3623	-0.0124	0.0105	36659	63137	13.1	0.3198	6	53872834	6	53872834	*	rs9395884	R	53737632	rs9395884	A	G	0.3645	0.0104	0.0018	5.7e-09	691998	53737632	53872834	6	53872834	6	53872834	*	R	-1.18095	5.77778
chr13:84795232:T:G	0.2933	T	G	0.5022	-0.0106	0.0101	36659	63137	0	0.7124	13	84795232	13	84795232	*	rs2692970	K	85369367	rs2692970	T	G	0.4891	-0.0072	0.0017	2.9e-05	686133	85369367	84795232	13	84795232	13	84795232	*	K	-1.0495	-4.23529
chr18:60434632:G:A	0.06029	A	G	0.5425	-0.0192	0.0102	36659	63137	0	0.87	18	60434632	18	60434632	*	rs1943235	R	58101865	rs1943235	A	G	0.5439	0.0064	0.0017	0.00024	684829	58101865	60434632	18	60434632	18	60434632	*	R	-1.88235	3.76471
chr3:43958869:G:A	0.2158	A	G	0.2478	0.0144	0.0116	36659	63137	5.8	0.3883	3	43958869	3	43958869	*	rs17076254	R	44000361	rs17076254	A	G	0.2496	-0.0122	0.002	8.1e-10	692146	44000361	43958869	3	43958869	3	43958869	*	R	1.24138	-6.1
chr21:23729407:G:A	0.3458	A	G	0.6395	-0.01	0.0106	36659	63137	0	0.6798	21	23729407	21	23729407	*	rs2828471	R	25101724	rs2828471	A	G	0.6296	0.0063	0.0017	0.00023	789714	25101724	23729407	21	23729407	21	23729407	*	R	-0.943396	3.70588
chr5:117632382:C:A	0.9362	A	C	0.3494	-0.0008	0.0105	36659	63137	0	0.7359	5	117632382	5	117632382	*	rs389286	H	116968077	rs389286	A	C	0.3441	-0.0076	0.002	0.0001	542117	116968077	117632382	5	117632382	5	117632382	*	H	-0.0761905	-3.8
chr5:51802807:A:T	0.8396	A	T	0.2489	0.0024	0.0118	36659	63137	6.6	0.3811	5	51802807	5	51802807	*	rs7725682	W	51098641	rs7725682	A	T	0.2418	0.008	0.002	8.5e-05	685561	51098641	51802807	5	51802807	5	51802807	*	W	0.20339	4
chr17:33941823:A:G	0.3245	A	G	0.8328	-0.0134	0.0136	36659	63137	0	0.7374	17	33941823	17	33941823	*	rs17783779	R	32268842	rs17783779	A	G	0.8289	0.0084	0.0023	0.00019	687705	32268842	33941823	17	33941823	17	33941823	*	R	-0.985294	3.65217
chr7:71883452:C:T	0.644	T	C	0.0646	-0.0096	0.0208	36659	63137	35.5	0.1144	7	71883452	7	71883452	*	rs17137575	Y	71348437	rs17137575	T	C	0.07285	0.0136	0.0032	3e-05	691182	71348437	71883452	7	71883452	7	71883452	*	Y	-0.461538	4.25
chr11:89583830:C:A	0.7093	A	C	0.3434	0.004	0.0108	36659	63137	0	0.4779	11	89583830	11	89583830	*	rs12366176	M	89316998	rs12366176	A	C	0.3432	-0.008	0.0018	1e-05	687966	89316998	89583830	11	89583830	11	89583830	*	M	0.37037	-4.44444
chr8:88716687:C:T	0.7767	T	C	0.353	-0.003	0.0106	36659	63137	54.7	0.01482	8	88716687	8	88716687	*	rs1032645	Y	89728916	rs1032645	T	C	0.3365	-0.009	0.0018	9.7e-07	691799	89728916	88716687	8	88716687	8	88716687	*	Y	-0.283019	-5
chr2:226174102:T:C	0.3116	T	C	0.5273	0.0102	0.0101	36659	63137	49.7	0.03024	2	226174102	2	226174102	*	rs4645008	Y	227038818	rs4645008	T	C	0.5302	-0.0064	0.0016	7.2e-05	792959	227038818	226174102	2	226174102	2	226174102	*	Y	1.0099	-4
chr3:154569911:T:G	0.9543	T	G	0.8794	-0.0009	0.0155	36659	63137	0	0.7094	3	154569911	3	154569911	*	rs7630004	K	154287700	rs7630004	T	G	0.8777	0.0136	0.0026	2.5e-07	682578	154287700	154569911	3	154569911	3	154569911	*	K	-0.0580645	5.23077
chr3:132036323:A:G	0.01595	A	G	0.8918	0.039	0.0162	36659	63137	0	0.8275	3	132036323	3	132036323	*	rs9816526	R	131755167	rs9816526	A	G	0.8798	-0.012	0.0027	7.4e-06	690758	131755167	132036323	3	132036323	3	132036323	*	R	2.40741	-4.44444
chr7:155426819:C:G	0.9026	C	G	0.4004	-0.0013	0.0107	36025	56356	0	0.9238	7	155426819	7	155426819	*	rs7805726	S	155219514	rs7805726	C	G	0.3758	-0.0074	0.0019	9.7e-05	632949	155219514	155426819	7	155426819	7	155426819	*	S	-0.121495	-3.89474
chr11:131598201:A:C	0.4277	A	C	0.2121	-0.0099	0.0125	36294	57031	30.4	0.1662	11	131598201	11	131598201	*	rs10894417	M	131468095	rs10894417	A	C	0.2009	-0.0089	0.0022	3.6e-05	687637	131468095	131598201	11	131598201	11	131598201	*	M	-0.792	-4.04545
chr2:57765233:C:T	0.6418	T	C	0.088	0.0083	0.0178	36659	63137	0	0.642	2	57765233	2	57765233	*	rs6719624	Y	57992368	rs6719624	T	C	0.08209	0.0152	0.0032	1.8e-06	692009	57992368	57765233	2	57765233	2	57765233	*	Y	0.466292	4.75
chr2:635004:C:T	0.5544	T	C	0.451	0.006	0.0101	36659	63137	19.8	0.2551	2	635004	2	635004	*	rs6745262	Y	635004	rs6745262	T	C	0.4476	0.0128	0.0016	3e-15	793489	635004	635004	2	635004	2	635004	*	Y	0.594059	8
chr18:40382211:A:T	0.06372	A	T	0.6391	-0.0196	0.0105	36659	63137	0	0.669	18	40382211	18	40382211	*	rs4644919	W	37962175	rs4644919	A	T	0.6379	0.0065	0.0018	0.00031	682592	37962175	40382211	18	40382211	18	40382211	*	W	-1.86667	3.61111
chr17:7903211:A:G	0.002252	A	G	0.5729	0.0318	0.0104	36659	63137	0	0.6043	17	7903211	17	7903211	*	rs7222046	R	7806529	rs7222046	A	G	0.5729	-0.0069	0.0017	3.1e-05	784887	7806529	7903211	17	7903211	17	7903211	*	R	3.05769	-4.05882
chr10:63003365:C:T	0.09474	T	C	0.3235	-0.0181	0.0109	36659	63137	19.5	0.2575	10	63003365	10	63003365	*	rs12413575	Y	64763125	rs12413575	T	C	0.3269	0.0086	0.0018	2.8e-06	691407	64763125	63003365	10	63003365	10	63003365	*	Y	-1.66055	4.77778
chr1:2482195:G:C	0.6399	C	G	0.6036	0.005	0.0107	36390	62462	37.7	0.1073	1	2482195	1	2482195	*	rs942817	S	2413634	rs942817	C	G	0.6013	-0.008	0.0018	9e-06	687246	2413634	2482195	1	2482195	1	2482195	*	S	0.46729	-4.44444
chr18:25495159:A:C	0.2214	A	C	0.6217	0.0128	0.0105	36659	63137	0	0.7126	18	25495159	18	25495159	*	rs7230359	M	23075123	rs7230359	A	C	0.61	-0.0074	0.0018	3.3e-05	679592	23075123	25495159	18	25495159	18	25495159	*	M	1.21905	-4.11111
chr5:152108071:C:G	0.01154	C	G	0.3669	-0.0265	0.0105	36659	63137	0	0.612	5	152108071	5	152108071	*	rs534419	S	151487632	rs534419	C	G	0.3555	-0.0074	0.0018	4.7e-05	685810	151487632	152108071	5	152108071	5	152108071	*	S	-2.52381	-4.11111
chr2:65380446:A:C	0.1801	A	C	0.1075	0.0226	0.0168	36659	63137	42	0.06922	2	65380446	2	65380446	*	rs268135	M	65607580	rs268135	A	C	0.09121	0.0117	0.003	9.5e-05	690729	65607580	65380446	2	65380446	2	65380446	*	M	1.34524	3.9
chr4:122919841:T:C	0.1918	T	C	0.0567	0.0297	0.0228	36659	63137	5.5	0.3906	4	122919841	4	122919841	*	rs1458757	Y	123840996	rs1458757	T	C	0.0463	0.0148	0.0042	0.00043	692458	123840996	122919841	4	122919841	4	122919841	*	Y	1.30263	3.52381
chr15:76768807:T:C	0.01872	T	C	0.8696	-0.035	0.0149	36659	63137	1.6	0.4265	15	76768807	15	76768807	*	rs3102710	Y	77061148	rs3102710	T	C	0.8661	0.0088	0.0025	0.00046	692415	77061148	76768807	15	76768807	15	76768807	*	Y	-2.34899	3.52
chr1:11258179:C:T	0.735	T	C	0.7254	0.0039	0.0114	36659	63137	0	0.4404	1	11258179	1	11258179	*	rs7525957	Y	11318236	rs7525957	T	C	0.7259	-0.0136	0.0019	2.1e-12	692410	11318236	11258179	1	11258179	1	11258179	*	Y	0.342105	-7.15789
chr7:32054039:A:G	0.09002	A	G	0.0851	-0.0312	0.0184	36659	63137	0	0.4613	7	32054039	7	32054039	*	rs30586	R	32093651	rs30586	A	G	0.08676	-0.0117	0.0031	0.00014	678905	32093651	32054039	7	32054039	7	32054039	*	R	-1.69565	-3.77419
chr2:44277738:T:C	0.6486	T	C	0.2343	-0.0055	0.012	36659	63137	0	0.6948	2	44277738	2	44277738	*	rs713448	Y	44504877	rs713448	T	C	0.2265	-0.0088	0.002	1.8e-05	692550	44504877	44277738	2	44277738	2	44277738	*	Y	-0.458333	-4.4
chr11:13841494:A:C	0.5496	A	C	0.9188	-0.0111	0.0186	36659	63137	0	0.6379	11	13841494	11	13841494	*	rs12796018	M	13863041	rs12796018	A	C	0.91815	-0.0147	0.0031	2.7e-06	691615	13863041	13841494	11	13841494	11	13841494	*	M	-0.596774	-4.74194
chr1:33864466:A:C	0.6494	A	C	0.2414	0.0055	0.012	36659	63137	0	0.8557	1	33864466	1	33864466	*	rs10379	M	34330067	rs10379	A	C	0.2433	0.0104	0.002	1.7e-07	692605	34330067	33864466	1	33864466	1	33864466	*	M	0.458333	5.2
chr4:172779368:A:G	0.1469	A	G	0.4414	0.0147	0.0102	36659	63137	0	0.7277	4	172779368	4	172779368	*	rs11132968	R	173700519	rs11132968	A	G	0.4395	-0.008	0.0018	5.6e-06	676896	173700519	172779368	4	172779368	4	172779368	*	R	1.44118	-4.44444
chr18:29719626:A:G	0.5247	A	G	0.6399	0.0067	0.0106	36659	63137	0	0.8603	18	29719626	18	29719626	*	rs9967310	R	27299591	rs9967310	A	G	0.6472	-0.0077	0.0018	1.5e-05	692394	27299591	29719626	18	29719626	18	29719626	*	R	0.632075	-4.27778
chr1:171482820:T:A	0.7228	A	T	0.1729	-0.0048	0.0135	36659	63137	0	0.4689	1	171482820	1	171482820	*	rs12146022	W	171451959	rs12146022	A	T	0.1627	-0.0121	0.0023	2.4e-07	689357	171451959	171482820	1	171482820	1	171482820	*	W	-0.355556	-5.26087
chr2:154349585:T:C	0.01655	T	C	0.8563	0.0348	0.0145	36659	63137	0	0.4773	2	154349585	2	154349585	*	rs13431051	Y	155206097	rs13431051	T	C	0.8549	-0.0104	0.0025	3.8e-05	680618	155206097	154349585	2	154349585	2	154349585	*	Y	2.4	-4.16
chr7:21508132:T:C	0.01433	T	C	0.2877	0.0274	0.0112	36659	63137	13.5	0.3157	7	21508132	7	21508132	*	rs11983472	Y	21547750	rs11983472	T	C	0.295	0.0082	0.0019	2e-05	684801	21547750	21508132	7	21508132	7	21508132	*	Y	2.44643	4.31579
chr3:161739126:A:G	0.1552	A	G	0.5564	0.0144	0.0101	36659	63137	0	0.5644	3	161739126	3	161739126	*	rs475336	R	161456914	rs475336	A	G	0.5533	-0.0095	0.0017	3.3e-08	691592	161456914	161739126	3	161739126	3	161739126	*	R	1.42574	-5.58824
chr2:240429648:C:T	0.7634	T	C	0.394	0.0031	0.0104	36659	63137	0	0.5828	2	240429648	2	240429648	*	rs12695018	Y	241369065	rs12695018	T	C	0.3981	-0.009	0.0018	2.5e-07	692264	241369065	240429648	2	240429648	2	240429648	*	Y	0.298077	-5
chr2:207398975:A:C	0.331	A	C	0.7912	-0.012	0.0124	36659	63137	0	0.8266	2	207398975	2	207398975	*	rs11682446	H	208263699	rs11682446	A	C	0.7768	-0.0134	0.002	5e-11	692480	208263699	207398975	2	207398975	2	207398975	*	H	-0.967742	-6.7
chr5:3568606:G:A	0.1829	A	G	0.3885	-0.0141	0.0106	36659	63137	0	0.6957	5	3568606	5	3568606	*	rs828306	R	3568720	rs828306	A	G	0.3954	-0.0106	0.0018	2e-09	686548	3568720	3568606	5	3568606	5	3568606	*	R	-1.33019	-5.88889
chr4:172764641:C:G	0.1038	C	G	0.5502	-0.0165	0.0101	36659	63137	0	0.8707	4	172764641	4	172764641	*	rs13134194	S	173685792	rs13134194	C	G	0.5454	0.009	0.0017	2e-07	691820	173685792	172764641	4	172764641	4	172764641	*	S	-1.63366	5.29412
chr2:62591132:G:C	0.5889	C	G	0.6975	0.006	0.011	36659	63137	6.9	0.378	2	62591132	2	62591132	*	rs901530	V	62818267	rs901530	C	G	0.709	0.0078	0.0019	3.6e-05	692194	62818267	62591132	2	62591132	2	62591132	*	V	0.545455	4.10526
chr12:61816879:T:C	0.4009	T	C	0.6699	0.009	0.0108	36659	63137	21.7	0.2365	12	61816879	12	61816879	*	rs12581923	Y	62210660	rs12581923	T	C	0.644	-0.0066	0.0018	0.00023	690830	62210660	61816879	12	61816879	12	61816879	*	Y	0.833333	-3.66667
chr9:34525978:C:G	0.5006	C	G	0.6877	0.0073	0.0109	36659	63137	0	0.903	9	34525978	9	34525978	*	rs7857130	S	34525976	rs7857130	C	G	0.6773	0.0072	0.0018	3.9e-05	788952	34525976	34525978	9	34525978	9	34525978	*	S	0.669725	4
chr17:71903193:G:A	0.3808	A	G	0.2961	-0.0097	0.0111	36659	63137	18	0.2726	17	71903193	17	71903193	*	rs7211707	R	69899334	rs7211707	A	G	0.3062	-0.0079	0.0019	3e-05	687092	69899334	71903193	17	71903193	17	71903193	*	R	-0.873874	-4.15789
chr18:38733113:C:T	0.9442	T	C	0.0948	0.0012	0.0178	36659	63137	31.1	0.1508	18	38733113	18	38733113	*	rs1036633	Y	36313077	rs1036633	T	C	0.07811	0.013	0.0032	5e-05	690790	36313077	38733113	18	38733113	18	38733113	*	Y	0.0674157	4.0625
chr1:88799565:T:C	0.9544	T	C	0.3783	0.0006	0.0104	36659	63137	0	0.5177	1	88799565	1	88799565	*	rs786911	Y	89265248	rs786911	T	C	0.3816	0.0061	0.0018	0.00048	690536	89265248	88799565	1	88799565	1	88799565	*	Y	0.0576923	3.38889
chr12:99232086:A:G	0.2023	A	G	0.2403	-0.0152	0.0119	36659	63137	0	0.6246	12	99232086	12	99232086	*	rs972658	R	99625864	rs972658	A	G	0.2331	0.0131	0.002	1.2e-10	691483	99625864	99232086	12	99232086	12	99232086	*	R	-1.27731	6.55
chr12:99168884:C:T	0.1754	T	C	0.764	0.0163	0.012	36659	63137	0	0.5787	12	99168884	12	99168884	*	rs513022	Y	99562662	rs513022	T	C	0.7744	-0.0138	0.0021	2.6e-11	688360	99562662	99168884	12	99168884	12	99168884	*	Y	1.35833	-6.57143
chr18:33709877:C:T	0.8225	T	C	0.3537	-0.0024	0.0107	36659	63137	0	0.6814	18	33709877	18	33709877	*	rs7237757	Y	31289841	rs7237757	T	C	0.3701	0.0081	0.0018	7.5e-06	682345	31289841	33709877	18	33709877	18	33709877	*	Y	-0.224299	4.5
chr6:124499131:G:A	0.2803	A	G	0.3616	-0.0115	0.0107	36659	63137	0	0.5933	6	124499131	6	124499131	*	rs6920353	R	124820277	rs6920353	A	G	0.3505	0.0066	0.0018	0.00028	684641	124820277	124499131	6	124499131	6	124499131	*	R	-1.07477	3.66667
chr8:10658826:A:G	0.2796	A	G	0.4516	-0.0111	0.0102	36390	62462	0	0.6156	8	10658826	8	10658826	*	rs4841408	R	10516336	rs4841408	A	G	0.4433	0.0164	0.0017	5.4e-21	690016	10516336	10658826	8	10658826	8	10658826	*	R	-1.08824	9.64706
chr1:39130465:T:A	0.04858	A	T	0.6779	-0.0215	0.0109	36659	63137	35.5	0.1147	1	39130465	1	39130465	*	rs967530	W	39596137	rs967530	A	T	0.6822	-0.0084	0.0019	7.3e-06	689860	39596137	39130465	1	39130465	1	39130465	*	W	-1.97248	-4.42105
chr10:63379150:T:G	0.001293	T	G	0.5128	0.0323	0.01	36659	63137	46.9	0.04242	10	63379150	10	63379150	*	rs7910927	K	65138910	rs7910927	T	G	0.5132	0.0114	0.0017	3.9e-11	692434	65138910	63379150	10	63379150	10	63379150	*	K	3.23	6.70588
chr6:12919635:G:A	0.8432	A	G	0.6044	-0.002	0.0103	36659	63137	0	0.9976	6	12919635	6	12919635	*	rs2876303	R	12919867	rs2876303	A	G	0.6243	-0.0071	0.0017	2.7e-05	790221	12919867	12919635	6	12919635	6	12919635	*	R	-0.194175	-4.17647
chr15:98673075:A:G	0.8149	A	G	0.0545	0.0058	0.0246	36294	57031	0	0.9045	15	98673075	15	98673075	*	rs1863276	R	99216304	rs1863276	A	G	0.04549	0.0166	0.0042	8e-05	689879	99216304	98673075	15	98673075	15	98673075	*	R	0.235772	3.95238
chr3:82593583:C:T	0.0185	T	C	0.3994	0.0244	0.0104	36659	63137	0.6	0.4356	3	82593583	3	82593583	*	rs7647242	Y	82642734	rs7647242	T	C	0.3994	0.0132	0.0017	5.1e-14	692026	82642734	82593583	3	82593583	3	82593583	*	Y	2.34615	7.76471
chr6:33681220:G:A	0.251	A	G	0.6908	-0.0125	0.0109	36659	63137	0	0.9024	6	33681220	6	33681220	*	rs4713656	R	33648997	rs4713656	A	G	0.6739	-0.0077	0.0018	3e-05	687188	33648997	33681220	6	33681220	6	33681220	*	R	-1.14679	-4.27778
chr12:108061312:G:A	0.005342	A	G	0.2241	0.0336	0.0121	36659	63137	0	0.9003	12	108061312	12	108061312	*	rs11113707	R	108455089	rs11113707	A	G	0.2221	-0.0166	0.0021	1.1e-15	690357	108455089	108061312	12	108061312	12	108061312	*	R	2.77686	-7.90476
chr4:170419746:C:T	0.5356	T	C	0.7854	0.0079	0.0127	36659	63137	0	0.9084	4	170419746	4	170419746	*	rs1609380	Y	171340897	rs1609380	T	C	0.8023	0.0084	0.0022	0.00013	679506	171340897	170419746	4	170419746	4	170419746	*	Y	0.622047	3.81818
chr8:15626501:G:C	0.1151	C	G	0.8326	-0.0216	0.0137	36659	63137	0	0.6951	8	15626501	8	15626501	*	rs13271080	S	15484010	rs13271080	C	G	0.8533	0.014	0.0024	9.4e-09	690751	15484010	15626501	8	15626501	8	15626501	*	S	-1.57664	5.83333
chr20:54886659:C:A	0.9656	A	C	0.7203	-0.0005	0.0112	36659	63137	0	0.5132	20	54886659	20	54886659	*	rs6069037	M	53503198	rs6069037	A	C	0.723	-0.0124	0.0019	1.5e-10	692496	53503198	54886659	20	54886659	20	54886659	*	M	-0.0446429	-6.52632
chr12:28461776:A:G	0.1341	A	G	0.6949	-0.0164	0.0109	36659	63137	0	0.4895	12	28461776	12	28461776	*	rs3926041	R	28614709	rs3926041	A	G	0.6846	-0.0069	0.0018	0.00017	692117	28614709	28461776	12	28461776	12	28461776	*	R	-1.50459	-3.83333
chr20:52540703:A:C	0.586	A	C	0.3184	-0.0059	0.0109	36659	63137	0	0.5828	20	52540703	20	52540703	*	rs1884003	M	51157242	rs1884003	A	C	0.3106	-0.0121	0.0019	7.7e-11	689028	51157242	52540703	20	52540703	20	52540703	*	M	-0.541284	-6.36842
chr8:51700757:C:T	0.8117	T	C	0.0437	-0.0059	0.0247	36659	63137	22.6	0.2278	8	51700757	8	51700757	*	rs7844077	Y	52613317	rs7844077	T	C	0.04046	-0.0155	0.0044	0.00043	687501	52613317	51700757	8	51700757	8	51700757	*	Y	-0.238866	-3.52273
chr17:70438059:A:G	0.6991	A	G	0.4667	-0.0039	0.0102	36659	63137	6.3	0.3838	17	70438059	17	70438059	*	rs6501392	R	68434200	rs6501392	A	G	0.4761	-0.0068	0.0016	3.1e-05	791711	68434200	70438059	17	70438059	17	70438059	*	R	-0.382353	-4.25
chr1:154880819:T:C	0.2561	T	C	0.5713	-0.0116	0.0102	36659	63137	0	0.7925	1	154880819	1	154880819	*	rs4845678	Y	154853295	rs4845678	T	C	0.5817	0.0092	0.0017	1.3e-07	689412	154853295	154880819	1	154880819	1	154880819	*	Y	-1.13725	5.41176
chr4:129984956:A:T	0.891	A	T	0.3811	-0.0014	0.0104	36659	63137	32.8	0.1362	4	129984956	4	129984956	*	rs2940281	W	130906111	rs2940281	A	T	0.3648	0.0097	0.0018	4.7e-08	691278	130906111	129984956	4	129984956	4	129984956	*	W	-0.134615	5.38889
chr3:52091377:T:C	0.3237	T	C	0.9232	-0.0188	0.0191	36659	63137	0	0.5204	3	52091377	3	52091377	*	rs12493204	Y	52125393	rs12493204	T	C	0.91815	0.0133	0.0031	2.2e-05	692265	52125393	52091377	3	52091377	3	52091377	*	Y	-0.984293	4.29032
chr5:61262147:C:G	0.5934	C	G	0.1408	0.0079	0.0147	36659	63137	47.5	0.03975	5	61262147	5	61262147	*	rs12696981	S	60557974	rs12696981	C	G	0.1293	-0.0106	0.0026	5.1e-05	682985	60557974	61262147	5	61262147	5	61262147	*	S	0.537415	-4.07692
chr6:33589448:A:G	0.6282	A	G	0.3518	0.0051	0.0105	36659	63137	0	0.9336	6	33589448	6	33589448	*	rs430655	R	33557225	rs430655	A	G	0.3474	0.0073	0.0018	6.4e-05	689775	33557225	33589448	6	33589448	6	33589448	*	R	0.485714	4.05556
chr8:136452722:G:A	0.7331	A	G	0.2004	-0.0043	0.0126	36659	63137	0	0.49	8	136452722	8	136452722	*	rs7012640	R	137464965	rs7012640	A	G	0.2028	0.0095	0.0021	8.5e-06	690199	137464965	136452722	8	136452722	8	136452722	*	R	-0.34127	4.52381
chr6:24462444:C:T	0.5475	T	C	0.3029	0.0066	0.011	36659	63137	0	0.6181	6	24462444	6	24462444	*	rs10946702	Y	24462672	rs10946702	T	C	0.3197	-0.0081	0.0018	1.3e-05	683898	24462672	24462444	6	24462444	6	24462444	*	Y	0.6	-4.5
chr6:50988851:A:G	0.1238	A	G	0.6112	-0.0159	0.0103	36659	63137	0	0.8502	6	50988851	6	50988851	*	rs546979	R	50956564	rs546979	A	G	0.5834	-0.0214	0.0019	1.8e-29	528098	50956564	50988851	6	50988851	6	50988851	*	R	-1.54369	-11.2632
chr8:22116457:C:A	0.2972	A	C	0.4026	0.0109	0.0104	36390	62462	0	0.6348	8	22116457	8	22116457	*	rs6557829	H	21973970	rs6557829	A	C	0.4125	0.0068	0.0018	0.00011	691340	21973970	22116457	8	22116457	8	22116457	*	H	1.04808	3.77778
chr2:212603538:C:T	0.2408	T	C	0.3504	0.0125	0.0106	36659	63137	0	0.468	2	212603538	2	212603538	*	rs6731808	Y	213468262	rs6731808	T	C	0.35	-0.01	0.0018	2.7e-08	686278	213468262	212603538	2	212603538	2	212603538	*	Y	1.17925	-5.55556
chr4:36973144:T:A	0.798	A	T	0.8159	-0.0034	0.0131	36659	63137	16.8	0.2833	4	36973144	4	36973144	*	rs16992968	W	36974766	rs16992968	A	T	0.8152	-0.0084	0.0022	0.00015	692192	36974766	36973144	4	36973144	4	36973144	*	W	-0.259542	-3.81818
chr16:15036494:G:C	0.07006	C	G	0.3022	0.0199	0.011	36390	62462	4.2	0.4015	16	15036494	16	15036494	*	rs1741	S	15130351	rs1741	C	G	0.2978	-0.0109	0.0019	1e-08	680498	15130351	15036494	16	15036494	16	15036494	*	S	1.80909	-5.73684
chr14:52725639:T:C	0.9266	T	C	0.3897	0.001	0.0104	36659	63137	0	0.6775	14	52725639	14	52725639	*	rs2884343	Y	53192357	rs2884343	T	C	0.3818	0.0067	0.0018	0.00017	685567	53192357	52725639	14	52725639	14	52725639	*	Y	0.0961538	3.72222
chr11:132772064:T:C	0.5567	T	C	0.5757	-0.006	0.0102	36659	63137	13	0.3205	11	132772064	11	132772064	*	rs4936175	Y	132641959	rs4936175	T	C	0.5555	-0.0122	0.0017	1.4e-12	692569	132641959	132772064	11	132772064	11	132772064	*	Y	-0.588235	-7.17647
chr1:98625386:G:A	0.2712	A	G	0.2587	0.0127	0.0116	36659	63137	6.7	0.3802	1	98625386	1	98625386	*	rs12759704	R	99090942	rs12759704	A	G	0.2754	-0.0071	0.0019	0.00025	688953	99090942	98625386	1	98625386	1	98625386	*	R	1.09483	-3.73684
chr18:60558767:A:G	0.4032	A	G	0.6399	0.0088	0.0105	36659	63137	0	0.9683	18	60558767	18	60558767	*	rs4940491	R	58226000	rs4940491	A	G	0.6335	0.0097	0.0018	6.9e-08	691476	58226000	60558767	18	60558767	18	60558767	*	R	0.838095	5.38889
chr14:72385401:T:G	0.485	T	G	0.6023	-0.0073	0.0104	36659	63137	26.3	0.1933	14	72385401	14	72385401	*	rs2239221	K	72852109	rs2239221	T	G	0.5923	-0.007	0.0018	7.2e-05	688736	72852109	72385401	14	72385401	14	72385401	*	K	-0.701923	-3.88889
chr15:98933816:G:A	0.5731	A	G	0.4462	0.0057	0.0101	36659	63137	4.7	0.3983	15	98933816	15	98933816	*	rs12438493	R	99477045	rs12438493	A	G	0.4484	-0.0068	0.0017	8.2e-05	689836	99477045	98933816	15	98933816	15	98933816	*	R	0.564356	-4
chr11:133243253:G:A	0.5568	A	G	0.1036	-0.0099	0.0168	36659	63137	44.5	0.05482	11	133243253	11	133243253	*	rs4287343	R	133113148	rs4287343	A	G	0.1099	-0.0128	0.0028	5.3e-06	689084	133113148	133243253	11	133243253	11	133243253	*	R	-0.589286	-4.57143
chr14:90822036:G:T	0.9108	T	G	0.3036	0.0012	0.0111	36659	63137	0	0.452	14	90822036	14	90822036	*	rs8016414	B	91288380	rs8016414	T	G	0.319	-0.0072	0.0018	0.00011	690642	91288380	90822036	14	90822036	14	90822036	*	B	0.108108	-4
chr22:50213410:G:A	0.6218	A	G	0.3934	0.0051	0.0104	36659	63137	12.7	0.3231	22	50213410	22	50213410	*	rs5771104	R	50651839	rs5771104	A	G	0.4018	-0.0064	0.0018	0.00026	692631	50651839	50213410	22	50213410	22	50213410	*	R	0.490385	-3.55556
chr3:81689263:T:C	0.2438	T	C	0.6867	-0.0127	0.0109	36659	63137	41.9	0.06993	3	81689263	3	81689263	*	rs2053805	Y	81738414	rs2053805	T	C	0.6884	-0.0119	0.0018	1.1e-10	690436	81738414	81689263	3	81689263	3	81689263	*	Y	-1.16514	-6.61111
chr3:76391518:A:T	0.659	A	T	0.8261	-0.0059	0.0134	36659	63137	0	0.5827	3	76391518	3	76391518	*	rs6796735	W	76440669	rs6796735	A	T	0.83	0.0081	0.0023	0.00046	689868	76440669	76391518	3	76391518	3	76391518	*	W	-0.440299	3.52174
chr11:60094510:C:T	2.291e-14	T	C	0.4129	-0.0787	0.0103	36659	63137	0	0.8681	11	60094510	11	60094510	*	rs2070970	Y	59861983	rs2070970	T	C	0.425	-0.004	0.0017	0.022	689988	59861983	60094510	11	60094510	11	60094510	*	Y	-7.64078	-2.35294
chr19:18133880:G:A	0.1603	A	G	0.2525	0.0163	0.0116	36659	63137	12.1	0.3286	19	18133880	19	18133880	*	rs885683	R	18244690	rs885683	A	G	0.2564	0.0144	0.002	4e-13	691946	18244690	18133880	19	18133880	19	18133880	*	R	1.40517	7.2
chr8:10029132:A:C	0.6313	A	C	0.3375	-0.0051	0.0107	36390	62462	0	0.9117	8	10029132	8	10029132	*	rs12545623	M	9886642	rs12545623	A	C	0.3509	0.0095	0.0018	1.9e-07	688999	9886642	10029132	8	10029132	8	10029132	*	M	-0.476636	5.27778
chr18:25973094:C:G	0.4218	C	G	0.9009	-0.0135	0.0169	36659	63137	0	0.9181	18	25973094	18	25973094	*	rs7234364	S	23553058	rs7234364	C	G	0.90096	0.0119	0.0029	2.9e-05	692291	23553058	25973094	18	25973094	18	25973094	*	S	-0.798817	4.10345
chr3:34923581:C:T	0.1065	T	C	0.1002	-0.0273	0.0169	36659	63137	0	0.9517	3	34923581	3	34923581	*	rs11927669	Y	34965073	rs11927669	T	C	0.0908	0.014	0.0029	1.7e-06	692448	34965073	34923581	3	34923581	3	34923581	*	Y	-1.61538	4.82759
chr1:166042429:G:A	0.231	A	G	0.2479	-0.014	0.0117	36659	63137	50.7	0.02662	1	166042429	1	166042429	*	rs10753700	R	166011666	rs10753700	A	G	0.2527	-0.0084	0.002	2.1e-05	690991	166011666	166042429	1	166042429	1	166042429	*	R	-1.19658	-4.2
chr6:21727225:C:A	0.6283	A	C	0.0492	0.0114	0.0236	36659	63137	20.6	0.2468	6	21727225	6	21727225	*	rs10946466	M	21727456	rs10946466	A	C	0.04625	0.0147	0.0041	0.00031	683918	21727456	21727225	6	21727225	6	21727225	*	M	0.483051	3.58537
chr3:184328011:A:G	0.08767	A	G	0.2455	0.02	0.0117	36659	63137	0	0.9869	3	184328011	3	184328011	*	rs939317	V	184045799	rs939317	A	G	0.2542	0.0104	0.002	1.8e-07	689694	184045799	184328011	3	184328011	3	184328011	*	V	1.7094	5.2
chr3:78746928:C:A	0.3089	A	C	0.5292	-0.0104	0.0102	36659	63137	23.4	0.2206	3	78746928	3	78746928	*	rs2304503	H	78796078	rs2304503	A	C	0.5284	0.0067	0.0017	0.00011	683722	78796078	78746928	3	78746928	3	78746928	*	H	-1.01961	3.94118
chr3:34708071:C:T	0.2895	T	C	0.3011	-0.0117	0.011	36659	63137	0	0.927	3	34708071	3	34708071	*	rs13096144	Y	34749563	rs13096144	T	C	0.3035	-0.0079	0.0019	1.9e-05	691543	34749563	34708071	3	34708071	3	34708071	*	Y	-1.06364	-4.15789
chr1:177867129:A:C	0.9341	A	C	0.1021	-0.0014	0.0171	36659	63137	0	0.9258	1	177867129	1	177867129	*	rs943763	M	177836264	rs943763	A	C	0.09816	-0.011	0.0028	7.3e-05	789583	177836264	177867129	1	177867129	1	177867129	*	M	-0.0818713	-3.92857
chr2:16436513:T:C	0.8635	T	C	0.2549	0.0021	0.0122	36659	63137	0	0.9796	2	16436513	2	16436513	*	rs6531114	Y	16617781	rs6531114	T	C	0.2577	-0.0084	0.002	1.8e-05	684089	16617781	16436513	2	16436513	2	16436513	*	Y	0.172131	-4.2
chr22:41111396:A:G	0.6536	A	G	0.3717	-0.0047	0.0104	36659	63137	52.9	0.0196	22	41111396	22	41111396	*	rs9611497	R	41507400	rs9611497	A	G	0.3788	-0.0094	0.0018	1.7e-07	689536	41507400	41111396	22	41111396	22	41111396	*	R	-0.451923	-5.22222
chr2:214446802:G:A	0.5286	A	G	0.1512	0.0089	0.0141	36659	63137	0	0.4556	2	214446802	2	214446802	*	rs11690030	R	215311526	rs11690030	A	G	0.1449	-0.0096	0.0024	6.7e-05	689790	215311526	214446802	2	214446802	2	214446802	*	R	0.631206	-4
chr17:43367777:G:A	0.1684	A	G	0.3412	0.0146	0.0106	36659	63137	0	0.974	17	43367777	17	43367777	*	rs9912203	R	41445145	rs9912203	A	G	0.3302	-0.0068	0.0019	0.00023	682354	41445145	43367777	17	43367777	17	43367777	*	R	1.37736	-3.57895
chr13:39497251:A:C	0.07275	A	C	0.6237	0.0191	0.0106	36659	63137	0	0.9998	13	39497251	13	39497251	*	rs7324077	M	40071388	rs7324077	A	C	0.6292	-0.0068	0.0018	0.00013	692283	40071388	39497251	13	39497251	13	39497251	*	M	1.80189	-3.77778
chr15:53170995:A:G	0.6398	A	G	0.9358	0.0096	0.0205	36659	63137	8.9	0.3595	15	53170995	15	53170995	*	rs17659832	R	53463192	rs17659832	A	G	0.9344	0.0123	0.0035	0.00042	690846	53463192	53170995	15	53170995	15	53170995	*	R	0.468293	3.51429
chr7:130622564:C:T	0.799	T	C	0.5446	-0.0026	0.0102	36659	63137	0	0.7494	7	130622564	7	130622564	*	rs12706947	Y	130307434	rs12706947	T	C	0.543	-0.0065	0.0017	0.0002	686430	130307434	130622564	7	130622564	7	130622564	*	Y	-0.254902	-3.82353
chr4:66500513:C:T	0.6853	T	C	0.2334	-0.0048	0.0119	36659	63137	32.9	0.1359	4	66500513	4	66500513	*	rs1877518	Y	67366231	rs1877518	T	C	0.2426	0.0076	0.002	0.00018	688206	67366231	66500513	4	66500513	4	66500513	*	Y	-0.403361	3.8
chr19:42133080:T:C	0.7802	T	C	0.878	0.0043	0.0156	36659	63137	3.8	0.4065	19	42133080	19	42133080	*	rs3826705	Y	42637232	rs3826705	T	C	0.8794	-0.0157	0.0027	6.6e-09	690844	42637232	42133080	19	42133080	19	42133080	*	Y	0.275641	-5.81481
chr11:47147677:G:C	0.3654	C	G	0.1313	-0.0137	0.0151	36659	63137	11.3	0.337	11	47147677	11	47147677	*	rs12574410	S	47169228	rs12574410	C	G	0.1352	-0.0106	0.0023	5.2e-06	794195	47169228	47147677	11	47147677	11	47147677	*	S	-0.907285	-4.6087
chr9:108973605:T:G	0.918	T	G	0.9277	-0.002	0.0194	36659	63137	0	0.7779	9	108973605	9	108973605	*	rs4978765	K	111735885	rs4978765	T	G	0.92703	-0.0146	0.0033	9e-06	684883	111735885	108973605	9	108973605	9	108973605	*	K	-0.103093	-4.42424
chr6:63645254:C:T	0.0167	T	C	0.4145	-0.0246	0.0103	36659	63137	0	0.9016	6	63645254	6	63645254	*	rs7767473	Y	64355159	rs7767473	T	C	0.4325	-0.008	0.0017	5.2e-06	682276	64355159	63645254	6	63645254	6	63645254	*	Y	-2.38835	-4.70588
chr3:131685982:A:G	0.7622	A	G	0.8883	0.0049	0.0162	36659	63137	0	0.4493	3	131685982	3	131685982	*	rs11716477	R	131404826	rs11716477	A	G	0.8883	-0.0123	0.0027	6.3e-06	691170	131404826	131685982	3	131685982	3	131685982	*	R	0.302469	-4.55556
chr8:29266834:G:A	0.1997	A	G	0.1009	0.0214	0.0167	36659	63137	45.9	0.04757	8	29266834	8	29266834	*	rs7009885	R	29124351	rs7009885	A	G	0.1022	0.0098	0.0026	0.00022	792123	29124351	29266834	8	29266834	8	29266834	*	R	1.28144	3.76923
chr14:72827836:G:A	0.508	A	G	0.5039	0.0067	0.0102	36659	63137	0	0.5576	14	72827836	14	72827836	*	rs4243643	R	73294544	rs4243643	A	G	0.4737	0.0094	0.0017	5.4e-08	688408	73294544	72827836	14	72827836	14	72827836	*	R	0.656863	5.52941
chr1:92659957:T:A	0.6363	A	T	0.8927	-0.0077	0.0163	36659	63137	58.8	0.006953	1	92659957	1	92659957	*	rs1932965	W	93125514	rs1932965	A	T	0.8971	-0.0181	0.0029	2.8e-10	691970	93125514	92659957	1	92659957	1	92659957	*	W	-0.472393	-6.24138
chr9:83424930:T:C	0.1892	T	C	0.9216	-0.0248	0.0189	36659	63137	0	0.7368	9	83424930	9	83424930	*	rs10217746	Y	86039845	rs10217746	T	C	0.9237	-0.0146	0.0034	1.9e-05	692044	86039845	83424930	9	83424930	9	83424930	*	Y	-1.31217	-4.29412
chr20:11831567:A:G	0.6274	A	G	0.2509	-0.0057	0.0117	36659	63137	14	0.3112	20	11831567	20	11831567	*	rs2247968	R	11812215	rs2247968	A	G	0.2398	0.0074	0.0019	0.00012	789592	11812215	11831567	20	11831567	20	11831567	*	R	-0.487179	3.89474
chr1:50018941:C:A	0.2223	A	C	0.5623	-0.0125	0.0103	36659	63137	0	0.5973	1	50018941	1	50018941	*	rs12758298	M	50484613	rs12758298	A	C	0.5674	-0.012	0.0017	4.9e-12	688596	50484613	50018941	1	50018941	1	50018941	*	M	-1.21359	-7.05882
chr8:63267523:C:T	0.5609	T	C	0.4726	0.0059	0.0101	36659	63137	40.3	0.07993	8	63267523	8	63267523	*	rs3936048	Y	64180081	rs3936048	T	C	0.469	0.0062	0.0017	0.00028	691816	64180081	63267523	8	63267523	8	63267523	*	Y	0.584158	3.64706
chr7:69907566:G:A	0.6699	A	G	0.0538	0.0095	0.0223	36659	63137	0	0.5008	7	69907566	7	69907566	*	rs7777243	R	69372552	rs7777243	A	G	0.06121	0.0147	0.0036	4.2e-05	692202	69372552	69907566	7	69907566	7	69907566	*	R	0.426009	4.08333
chr7:93546184:G:A	0.9291	A	G	0.3817	0.0009	0.0104	36659	63137	43.8	0.05868	7	93546184	7	93546184	*	rs7457241	R	93175496	rs7457241	A	G	0.3771	0.0105	0.0018	2.9e-09	692279	93175496	93546184	7	93546184	7	93546184	*	R	0.0865385	5.83333
chr13:59988797:C:G	0.2289	C	G	0.436	0.0123	0.0102	36659	63137	28.8	0.1706	13	59988797	13	59988797	*	rs339528	V	60562931	rs339528	C	G	0.4256	0.0081	0.0017	3.3e-06	690139	60562931	59988797	13	59988797	13	59988797	*	V	1.20588	4.76471
chr12:19281049:G:C	0.956	C	G	0.7282	-0.0006	0.0114	36659	63137	0	0.8729	12	19281049	12	19281049	*	rs11044476	V	19433983	rs11044476	C	G	0.756	0.0092	0.002	5.8e-06	687964	19433983	19281049	12	19281049	12	19281049	*	V	-0.0526316	4.6
chr8:87510362:G:A	0.4778	A	G	0.4764	0.0071	0.0101	36659	63137	0	0.7696	8	87510362	8	87510362	*	rs413609	R	88522590	rs413609	A	G	0.4881	0.008	0.0017	3.4e-06	690930	88522590	87510362	8	87510362	8	87510362	*	R	0.70297	4.70588
chr3:88810574:G:A	0.8606	A	G	0.1654	0.0024	0.0136	36659	63137	0	0.8489	3	88810574	3	88810574	*	rs4855810	R	88859724	rs4855810	A	G	0.1715	-0.0108	0.0023	3.3e-06	690256	88859724	88810574	3	88810574	3	88810574	*	R	0.176471	-4.69565
chr12:61379055:A:C	0.4865	A	C	0.5654	0.0071	0.0102	36659	63137	0	0.6045	12	61379055	12	61379055	*	rs12369320	M	61772836	rs12369320	A	C	0.5302	-0.0065	0.0017	0.00016	685236	61772836	61379055	12	61379055	12	61379055	*	M	0.696078	-3.82353
chr20:20415152:T:C	0.004509	T	C	0.4098	0.0302	0.0106	36659	63137	0	0.5828	20	20415152	20	20415152	*	rs913669	H	20395796	rs913669	T	C	0.3805	0.0073	0.0018	3.9e-05	689972	20395796	20415152	20	20415152	20	20415152	*	H	2.84906	4.05556
chr19:3824215:G:A	0.106	A	G	0.3964	0.0179	0.0111	36659	63137	0	0.7208	19	3824215	19	3824215	*	rs739933	R	3824213	rs739933	A	G	0.3979	0.0063	0.0018	0.00035	690736	3824213	3824215	19	3824215	19	3824215	*	R	1.61261	3.5
chr17:65945393:C:T	0.2145	T	C	0.4526	-0.0126	0.0101	36659	63137	4.2	0.4026	17	65945393	17	65945393	*	rs7226206	Y	63941511	rs7226206	T	C	0.4398	0.0063	0.0017	0.00027	691296	63941511	65945393	17	65945393	17	65945393	*	Y	-1.24752	3.70588
chr16:53771295:C:A	0.001066	A	C	0.4277	-0.0334	0.0102	36659	63137	38	0.0963	16	53771295	16	53771295	*	rs11075985	M	53805207	rs11075985	A	C	0.4224	0.0746	0.0017	0	794495	53805207	53771295	16	53771295	16	53771295	*	M	-3.27451	43.8824
chr4:111827733:G:C	0.2955	C	G	0.6936	-0.0116	0.011	36659	63137	0	0.9788	4	111827733	4	111827733	*	rs326847	S	112748889	rs326847	C	G	0.6945	0.0118	0.0019	3.1e-10	689090	112748889	111827733	4	111827733	4	111827733	*	S	-1.05455	6.21053
chr3:11249879:G:A	0.4467	A	G	0.647	0.0081	0.0106	36659	63137	0	0.4812	3	11249879	3	11249879	*	rs379241	R	11291565	rs379241	A	G	0.6531	-0.0084	0.0019	1.1e-05	578034	11291565	11249879	3	11249879	3	11249879	*	R	0.764151	-4.42105
chr6:23890649:T:C	0.7129	T	C	0.6815	0.004	0.011	36659	63137	0	0.4927	6	23890649	6	23890649	*	rs4327688	Y	23890877	rs4327688	T	C	0.6761	-0.0109	0.0018	3.4e-09	691534	23890877	23890649	6	23890649	6	23890649	*	Y	0.363636	-6.05556
chr9:75020051:C:A	0.8932	A	C	0.4563	0.0014	0.0102	36659	63137	8.7	0.3609	9	75020051	9	75020051	*	rs2376382	M	77634967	rs2376382	A	C	0.4743	0.0067	0.0017	8.9e-05	692332	77634967	75020051	9	75020051	9	75020051	*	M	0.137255	3.94118
chr12:14261439:G:C	0.7953	C	G	0.0664	0.0053	0.0205	36659	63137	43.9	0.05792	12	14261439	12	14261439	*	rs12422836	V	14414373	rs12422836	C	G	0.05741	-0.0143	0.0038	0.00015	676627	14414373	14261439	12	14261439	12	14261439	*	V	0.258537	-3.76316
chr11:49887340:C:T	0.1273	T	C	0.6019	-0.016	0.0105	36659	63137	32.2	0.1416	11	49887340	11	49887340	*	rs10839435	H	49908892	rs10839435	T	C	0.5878	-0.008	0.0018	8.2e-06	638211	49908892	49887340	11	49887340	11	49887340	*	H	-1.52381	-4.44444
chr11:94433274:T:C	0.6918	T	C	0.7283	0.0045	0.0113	36659	63137	0	0.5897	11	94433274	11	94433274	*	rs584707	Y	94166440	rs584707	T	C	0.7325	0.0072	0.0019	0.00021	692064	94166440	94433274	11	94433274	11	94433274	*	Y	0.39823	3.78947
chr2:103271360:A:G	0.539	A	G	0.7289	0.0072	0.0117	36659	63137	0	0.7665	2	103271360	2	103271360	*	rs1367167	R	103887818	rs1367167	A	G	0.7242	-0.0069	0.0019	0.00033	688221	103887818	103271360	2	103271360	2	103271360	*	R	0.615385	-3.63158
chr13:53558112:A:C	0.1658	A	C	0.948	-0.0317	0.0229	36659	63137	45.4	0.05009	13	53558112	13	53558112	*	rs9536463	M	54132247	rs9536463	A	C	0.94493	0.0132	0.0037	0.00031	686143	54132247	53558112	13	53558112	13	53558112	*	M	-1.38428	3.56757
chr18:54544714:A:G	0.4786	A	G	0.2606	0.0082	0.0116	36659	63137	12.4	0.3265	18	54544714	18	54544714	*	rs1451947	R	52211945	rs1451947	A	G	0.2608	0.0069	0.0019	0.00037	688841	52211945	54544714	18	54544714	18	54544714	*	R	0.706897	3.63158
chr3:94319241:C:G	0.5085	C	G	0.4804	-0.0067	0.0101	36659	63137	0	0.8021	3	94319241	3	94319241	*	rs1454687	S	94038085	rs1454687	C	G	0.4773	0.0202	0.0017	5.2e-32	692324	94038085	94319241	3	94319241	3	94319241	*	S	-0.663366	11.8824
chr11:68514026:C:T	0.6697	T	C	0.2796	-0.0048	0.0113	36659	63137	0	0.6543	11	68514026	11	68514026	*	rs10896334	Y	68281494	rs10896334	T	C	0.2704	-0.0103	0.0019	9.8e-08	689558	68281494	68514026	11	68514026	11	68514026	*	Y	-0.424779	-5.42105
chr14:72894313:A:C	0.1025	A	C	0.657	0.0173	0.0106	36659	63137	28.2	0.1761	14	72894313	14	72894313	*	rs3814866	M	73361021	rs3814866	A	C	0.6583	-0.0076	0.0019	5.4e-05	635631	73361021	72894313	14	72894313	14	72894313	*	M	1.63208	-4
chr9:119896125:C:G	0.978	C	G	0.3979	-0.0003	0.0107	36294	57031	0	0.6885	9	119896125	9	119896125	*	rs7852526	S	122658403	rs7852526	C	G	0.3848	-0.0076	0.0018	1.5e-05	689548	122658403	119896125	9	119896125	9	119896125	*	S	-0.0280374	-4.22222
chr1:10707845:C:T	0.4886	T	C	0.7581	0.0083	0.012	36390	62462	0	0.5217	1	10707845	1	10707845	*	rs488834	B	10767902	rs488834	T	C	0.7633	-0.0074	0.0021	0.00035	651635	10767902	10707845	1	10707845	1	10707845	*	B	0.691667	-3.52381
chr6:71516300:A:G	0.3262	A	G	0.2108	-0.0121	0.0123	36659	63137	0	0.7534	6	71516300	6	71516300	*	rs199635	R	72226003	rs199635	A	G	0.2208	-0.0079	0.0021	0.00013	692146	72226003	71516300	6	71516300	6	71516300	*	R	-0.98374	-3.7619
chr1:72363664:C:T	0.05943	T	C	0.1726	0.0252	0.0133	36659	63137	10.8	0.3415	1	72363664	1	72363664	*	rs11581382	B	72829347	rs11581382	T	C	0.1832	-0.0083	0.0021	8.6e-05	793819	72829347	72363664	1	72363664	1	72363664	*	B	1.89474	-3.95238
chr8:64715623:T:C	0.7553	T	C	0.7611	0.0037	0.0118	36659	63137	28.6	0.1727	8	64715623	8	64715623	*	rs9918790	Y	65628180	rs9918790	T	C	0.7678	-0.0074	0.002	0.0003	691744	65628180	64715623	8	64715623	8	64715623	*	Y	0.313559	-3.7
chr4:64792039:G:A	0.9038	A	G	0.3167	-0.0013	0.0109	36659	63137	35.5	0.1151	4	64792039	4	64792039	*	rs1430513	R	65657757	rs1430513	A	G	0.3189	-0.0125	0.0019	1.3e-11	685246	65657757	64792039	4	64792039	4	64792039	*	R	-0.119266	-6.57895
chr11:121564878:T:C	1.282e-08	T	C	0.9616	0.1522	0.0268	36659	63137	0	0.6282	11	121564878	11	121564878	*	rs11218343	Y	121435587	rs11218343	T	C	0.96106	-0.0032	0.0048	0.51	673765	121435587	121564878	11	121564878	11	121564878	*	Y	5.6791	-0.666667
chr5:96323352:G:A	0.2548	A	G	0.2847	0.0128	0.0112	36659	63137	12.2	0.3282	5	96323352	5	96323352	*	rs10515235	R	95659056	rs10515235	A	G	0.2827	-0.0112	0.0019	6.3e-09	685289	95659056	96323352	5	96323352	5	96323352	*	R	1.14286	-5.89474
chr3:134933915:T:C	0.3659	T	C	0.5115	-0.0091	0.0101	36659	63137	0	0.4415	3	134933915	3	134933915	*	rs36167	Y	134652757	rs36167	T	C	0.512	0.0085	0.0017	7.4e-07	692319	134652757	134933915	3	134933915	3	134933915	*	Y	-0.90099	5
chr11:8217092:G:A	0.4299	A	G	0.5527	0.008	0.0102	36659	63137	17.5	0.2772	11	8217092	11	8217092	*	rs4758051	R	8238639	rs4758051	A	G	0.5499	-0.0063	0.0016	0.00011	794732	8238639	8217092	11	8217092	11	8217092	*	R	0.784314	-3.9375
chr1:177281534:G:A	0.4015	A	G	0.2558	-0.0097	0.0116	36659	63137	0	0.7456	1	177281534	1	177281534	*	rs1045736	R	177250670	rs1045736	A	G	0.2519	-0.0069	0.002	0.00044	689314	177250670	177281534	1	177281534	1	177281534	*	R	-0.836207	-3.45
chr2:41299547:G:A	0.7167	A	G	0.2138	-0.0046	0.0126	36659	63137	17.8	0.2744	2	41299547	2	41299547	*	rs17027403	V	41526687	rs17027403	A	G	0.2001	0.0078	0.0022	0.00048	673338	41526687	41299547	2	41299547	2	41299547	*	V	-0.365079	3.54545
chr3:24890398:T:C	0.6194	T	C	0.3746	0.0052	0.0105	36659	63137	0	0.7387	3	24890398	3	24890398	*	rs1874054	B	24931889	rs1874054	T	C	0.3615	-0.0098	0.0018	6e-08	685498	24931889	24890398	3	24890398	3	24890398	*	B	0.495238	-5.44444
chr2:103980247:A:G	0.1534	A	G	0.8548	-0.0209	0.0146	36659	63137	22.6	0.2284	2	103980247	2	103980247	*	rs17344985	R	104596705	rs17344985	A	G	0.8621	0.0107	0.0025	1.9e-05	691370	104596705	103980247	2	103980247	2	103980247	*	R	-1.43151	4.28
chr1:193671871:T:C	0.2381	T	C	0.4802	0.012	0.0101	36659	63137	54.3	0.01575	1	193671871	1	193671871	*	rs927979	Y	193641001	rs927979	T	C	0.464	-0.007	0.0017	4.9e-05	691606	193641001	193671871	1	193671871	1	193671871	*	Y	1.18812	-4.11765
chr12:49297784:T:C	0.04102	T	C	0.8179	-0.0267	0.013	36659	63137	9.7	0.3515	12	49297784	12	49297784	*	rs2236746	Y	49691567	rs2236746	T	C	0.8139	-0.0098	0.0022	1.2e-05	691268	49691567	49297784	12	49297784	12	49297784	*	Y	-2.05385	-4.45455
chr7:115010977:A:G	0.2988	A	G	0.7398	-0.012	0.0115	36659	63137	0	0.9835	7	115010977	7	115010977	*	rs13227167	R	114651031	rs13227167	A	G	0.731	-0.0099	0.0019	3.3e-07	689680	114651031	115010977	7	115010977	7	115010977	*	R	-1.04348	-5.21053
chr11:18360474:A:G	0.04905	A	G	0.4911	-0.0202	0.0102	36659	63137	29.9	0.1612	11	18360474	11	18360474	*	rs2037867	R	18382021	rs2037867	A	G	0.4588	-0.0089	0.0017	4.1e-07	684791	18382021	18360474	11	18360474	11	18360474	*	R	-1.98039	-5.23529
chr8:10121262:C:T	0.0285	T	C	0.4518	-0.0223	0.0102	36390	62462	0	0.4734	8	10121262	8	10121262	*	rs13254175	Y	9978772	rs13254175	T	C	0.4581	0.016	0.0017	3.5e-20	690597	9978772	10121262	8	10121262	8	10121262	*	Y	-2.18627	9.41176
chr15:26793345:C:A	0.3772	A	C	0.5203	0.009	0.0102	36659	63137	0	0.533	15	26793345	15	26793345	*	rs12440086	M	27038492	rs12440086	A	C	0.5259	0.0102	0.0017	3.2e-09	692259	27038492	26793345	15	26793345	15	26793345	*	M	0.882353	6
chr16:77235776:T:C	0.6523	T	C	0.8155	0.0059	0.013	36659	63137	0	0.7645	16	77235776	16	77235776	*	rs1974890	Y	77269673	rs1974890	T	C	0.822	0.0087	0.0023	0.00014	687997	77269673	77235776	16	77235776	16	77235776	*	Y	0.453846	3.78261
chr3:38510759:A:G	0.2722	A	G	0.5647	-0.0112	0.0102	36659	63137	0	0.5648	3	38510759	3	38510759	*	rs7630012	R	38552250	rs7630012	A	G	0.5648	0.0086	0.0017	2.8e-07	740662	38552250	38510759	3	38510759	3	38510759	*	R	-1.09804	5.05882
chr6:116586218:A:C	0.2392	A	C	0.803	0.0149	0.0127	36659	63137	4.4	0.4013	6	116586218	6	116586218	*	rs4946183	M	116907381	rs4946183	A	C	0.811	-0.008	0.0022	0.00028	691503	116907381	116586218	6	116586218	6	116586218	*	M	1.17323	-3.63636
chr18:75427839:T:C	0.2635	T	C	0.6048	0.0116	0.0104	36659	63137	0	0.7278	18	75427839	18	75427839	*	rs724765	Y	73139794	rs724765	T	C	0.6123	0.0092	0.0018	2.2e-07	691259	73139794	75427839	18	75427839	18	75427839	*	Y	1.11538	5.11111
chr11:68555299:A:T	0.5065	A	T	0.7309	0.0076	0.0114	36659	63137	0	0.7987	11	68555299	11	68555299	*	rs11228284	W	68322767	rs11228284	A	T	0.7413	0.0087	0.002	1e-05	691084	68322767	68555299	11	68555299	11	68555299	*	W	0.666667	4.35
chr14:62595202:C:T	0.02804	T	C	0.3589	0.0232	0.0105	36659	63137	28	0.1778	14	62595202	14	62595202	*	rs10151267	Y	63061920	rs10151267	T	C	0.3565	0.0086	0.0018	2e-06	685947	63061920	62595202	14	62595202	14	62595202	*	Y	2.20952	4.77778
chr20:16598583:G:A	0.889	A	G	0.779	-0.0017	0.0122	36659	63137	2.9	0.415	20	16598583	20	16598583	*	rs2328048	R	16579228	rs2328048	A	G	0.7821	0.0129	0.0021	9.7e-10	689264	16579228	16598583	20	16598583	20	16598583	*	R	-0.139344	6.14286
chr7:73578020:C:T	0.7645	T	C	0.1096	-0.0048	0.0162	36659	63137	0	0.8149	7	73578020	7	73578020	*	rs13246490	Y	72992350	rs13246490	T	C	0.122	0.0144	0.0028	2e-07	560283	72992350	73578020	7	73578020	7	73578020	*	Y	-0.296296	5.14286
chr1:50606843:T:A	0.08489	A	T	0.0792	-0.034	0.0198	36659	63137	46.8	0.04282	1	50606843	1	50606843	*	rs17387684	W	51072515	rs17387684	A	T	0.07513	-0.0129	0.0033	9.2e-05	677788	51072515	50606843	1	50606843	1	50606843	*	W	-1.71717	-3.90909
chr11:103141518:G:A	0.4613	A	G	0.7362	0.0086	0.0116	36659	63137	25.6	0.1996	11	103141518	11	103141518	*	rs2514004	R	103012247	rs2514004	A	G	0.7343	0.0094	0.0021	7.5e-06	528117	103012247	103141518	11	103141518	11	103141518	*	R	0.741379	4.47619
chr3:107898816:T:C	0.8568	T	C	0.3983	0.0019	0.0103	36659	63137	40.8	0.07651	3	107898816	3	107898816	*	rs709518	Y	107617663	rs709518	T	C	0.3776	0.0098	0.0018	2.6e-08	691947	107617663	107898816	3	107898816	3	107898816	*	Y	0.184466	5.44444
chr9:89303994:G:A	0.06156	A	G	0.0532	0.0426	0.0228	36659	63137	0	0.506	9	89303994	9	89303994	*	rs12550958	R	91918909	rs12550958	A	G	0.04707	-0.0152	0.004	0.00013	660146	91918909	89303994	9	89303994	9	89303994	*	R	1.86842	-3.8
chr5:117659819:C:T	0.9941	T	C	0.3498	0.0001	0.0106	36659	63137	0	0.7866	5	117659819	5	117659819	*	rs842002	Y	116995514	rs842002	T	C	0.3449	-0.0071	0.0018	0.00012	682516	116995514	117659819	5	117659819	5	117659819	*	Y	0.00943396	-3.94444
chr14:29205161:G:A	0.02996	A	G	0.7945	0.0274	0.0126	36659	63137	10.4	0.3453	14	29205161	14	29205161	*	rs2333545	R	29674367	rs2333545	A	G	0.8068	0.0168	0.0022	9.6e-15	692231	29674367	29205161	14	29205161	14	29205161	*	R	2.1746	7.63636
chr21:32843907:T:C	0.6576	T	C	0.8942	0.0073	0.0165	36659	63137	30.5	0.1557	21	32843907	21	32843907	*	rs2833972	Y	34216217	rs2833972	T	C	0.8956	0.0126	0.0029	1e-05	691433	34216217	32843907	21	32843907	21	32843907	*	Y	0.442424	4.34483
chr18:59982075:C:T	0.3128	T	C	0.1961	-0.0128	0.0127	36659	63137	0	0.5304	18	59982075	18	59982075	*	rs12458334	Y	57649307	rs12458334	T	C	0.197	-0.0083	0.0022	0.00013	687323	57649307	59982075	18	59982075	18	59982075	*	Y	-1.00787	-3.77273
chr16:73148294:C:G	0.8932	C	G	0.8824	0.0021	0.0157	36659	63137	0	0.5337	16	73148294	16	73148294	*	rs7192374	S	73182193	rs7192374	C	G	0.8746	0.0101	0.0026	0.00011	690831	73182193	73148294	16	73148294	16	73148294	*	S	0.133758	3.88462
chr1:208523608:A:G	0.6812	A	G	0.5678	0.0042	0.0103	36659	63137	53.4	0.01824	1	208523608	1	208523608	*	rs11119081	R	208696953	rs11119081	A	G	0.5643	-0.0063	0.0017	0.00027	685900	208696953	208523608	1	208523608	1	208523608	*	R	0.407767	-3.70588
chr8:75893460:G:A	0.5584	A	G	0.2978	-0.0064	0.011	36659	63137	0	0.8703	8	75893460	8	75893460	*	rs17320964	R	76805695	rs17320964	A	G	0.301	-0.0223	0.0019	3.3e-32	692520	76805695	75893460	8	75893460	8	75893460	*	R	-0.581818	-11.7368
chr2:15481793:C:G	0.2382	C	G	0.3276	-0.0132	0.0112	36659	63137	0	0.7286	2	15481793	2	15481793	*	rs11689269	S	15621917	rs11689269	C	G	0.325	-0.0073	0.0018	7.1e-05	692377	15621917	15481793	2	15481793	2	15481793	*	S	-1.17857	-4.05556
chr2:40447119:C:G	0.683	C	G	0.6123	0.0042	0.0104	36659	63137	0	0.7687	2	40447119	2	40447119	*	rs4450659	S	40674259	rs4450659	C	G	0.62	-0.0071	0.0018	6.4e-05	688613	40674259	40447119	2	40447119	2	40447119	*	S	0.403846	-3.94444
chr3:23358605:G:T	0.3593	T	G	0.7174	-0.0104	0.0113	36659	63137	56.6	0.0105	3	23358605	3	23358605	*	rs2036045	K	23400096	rs2036045	T	G	0.7197	-0.0069	0.0019	0.0003	691424	23400096	23358605	3	23358605	3	23358605	*	K	-0.920354	-3.63158
chr12:2382583:T:C	0.9163	T	C	0.612	-0.0011	0.0104	36390	62462	0	0.7346	12	2382583	12	2382583	*	rs2239059	Y	2491749	rs2239059	T	C	0.5869	0.007	0.0018	6.6e-05	686737	2491749	2382583	12	2382583	12	2382583	*	Y	-0.105769	3.88889
chr3:117216897:T:G	0.9814	T	G	0.8186	-0.0003	0.0133	36659	63137	39.5	0.08568	3	117216897	3	117216897	*	rs2903971	K	116935744	rs2903971	T	G	0.8203	0.0145	0.0023	1.5e-10	690796	116935744	117216897	3	117216897	3	117216897	*	K	-0.0225564	6.30435
chr17:80702806:T:C	0.7371	T	C	0.8161	0.0044	0.013	36659	63137	17.4	0.2779	17	80702806	17	80702806	*	rs9895186	Y	78676606	rs9895186	T	C	0.8159	0.012	0.0022	4.3e-08	692573	78676606	80702806	17	80702806	17	80702806	*	Y	0.338462	5.45455
chr15:67241206:T:C	0.4711	T	C	0.4883	0.0073	0.0101	36659	63137	0	0.5132	15	67241206	15	67241206	*	rs1992216	Y	67533544	rs1992216	T	C	0.4875	-0.008	0.0017	3.9e-06	690948	67533544	67241206	15	67241206	15	67241206	*	Y	0.722772	-4.70588
chr9:71293908:G:C	0.1363	C	G	0.2816	0.0168	0.0113	36659	63137	0	0.5128	9	71293908	9	71293908	*	rs11142787	S	73908824	rs11142787	C	G	0.2879	0.0069	0.002	0.0004	681613	73908824	71293908	9	71293908	9	71293908	*	S	1.48673	3.45
chr2:10778083:C:T	0.8103	T	C	0.2979	0.0027	0.0111	36659	63137	0	0.7896	2	10778083	2	10778083	*	rs10929699	Y	10918209	rs10929699	T	C	0.286	0.0078	0.002	7.8e-05	632005	10918209	10778083	2	10778083	2	10778083	*	Y	0.243243	3.9
chr2:229312541:T:C	0.8299	T	C	0.9405	0.0046	0.0215	36659	63137	6.5	0.3814	2	229312541	2	229312541	*	rs13389321	Y	230177257	rs13389321	T	C	0.94574	-0.014	0.0038	0.00022	683941	230177257	229312541	2	229312541	2	229312541	*	Y	0.213953	-3.68421
chr14:59742345:A:G	0.877	A	G	0.6317	-0.0016	0.0105	36659	63137	0	0.7803	14	59742345	14	59742345	*	rs11847286	R	60209063	rs11847286	A	G	0.6396	0.0081	0.0018	8.3e-06	690014	60209063	59742345	14	59742345	14	59742345	*	R	-0.152381	4.5
chr12:121459249:T:C	0.829	T	C	0.5043	0.0022	0.0102	36659	63137	0	0.4739	12	121459249	12	121459249	*	rs7134248	Y	121897052	rs7134248	T	C	0.4946	0.0068	0.0017	8e-05	684994	121897052	121459249	12	121459249	12	121459249	*	Y	0.215686	4
chr7:137759956:C:T	0.9865	T	C	0.3664	-0.0002	0.0105	36659	63137	22.9	0.2251	7	137759956	7	137759956	*	rs3800659	Y	137444702	rs3800659	T	C	0.3616	0.0081	0.0018	7.7e-06	691037	137444702	137759956	7	137759956	7	137759956	*	Y	-0.0190476	4.5
chr1:80346619:C:T	0.1975	T	C	0.2817	0.0145	0.0112	36659	63137	4.3	0.4019	1	80346619	1	80346619	*	rs6673543	Y	80812304	rs6673543	T	C	0.2999	0.0112	0.0019	2.5e-09	684953	80812304	80346619	1	80346619	1	80346619	*	Y	1.29464	5.89474
chr17:16318005:T:C	0.1968	T	C	0.4683	0.0131	0.0102	36659	63137	0	0.6194	17	16318005	17	16318005	*	rs9890539	Y	16221319	rs9890539	T	C	0.4704	-0.0076	0.0017	1.1e-05	687620	16221319	16318005	17	16318005	17	16318005	*	Y	1.28431	-4.47059
chr10:85092375:G:A	0.2596	A	G	0.1747	-0.015	0.0133	36659	63137	0	0.536	10	85092375	10	85092375	*	rs7923748	R	86852131	rs7923748	A	G	0.1715	0.0083	0.0023	0.00024	691918	86852131	85092375	10	85092375	10	85092375	*	R	-1.12782	3.6087
chr3:86046076:G:T	0.1653	T	G	0.1666	-0.0188	0.0136	36659	63137	49.2	0.03231	3	86046076	3	86046076	*	rs2875497	K	86095226	rs2875497	T	G	0.1562	0.0149	0.0023	6.4e-11	727764	86095226	86046076	3	86046076	3	86046076	*	K	-1.38235	6.47826
chr8:11987908:G:T	0.8749	T	G	0.3097	-0.0018	0.0116	36390	62462	23.7	0.2253	8	11987908	8	11987908	*	rs7840525	K	11845417	rs7840525	T	G	0.3345	-0.0091	0.0019	8.1e-07	679567	11845417	11987908	8	11987908	8	11987908	*	K	-0.155172	-4.78947
chr5:131110347:C:T	0.01101	T	C	0.2211	0.0308	0.0121	36659	63137	0	0.7855	5	131110347	5	131110347	*	rs1035440	H	130446040	rs1035440	T	C	0.2193	-0.012	0.0021	1.5e-08	691143	130446040	131110347	5	131110347	5	131110347	*	H	2.54545	-5.71429
chr3:9394788:T:C	0.2417	T	C	0.4086	-0.0123	0.0105	36659	63137	0	0.4436	3	9394788	3	9394788	*	rs2596913	Y	9436472	rs2596913	T	C	0.3968	0.0093	0.0018	2.9e-07	634070	9436472	9394788	3	9394788	3	9394788	*	Y	-1.17143	5.16667
chr1:77800732:C:T	0.1154	T	C	0.3184	0.0171	0.0109	36659	63137	25.2	0.2042	1	77800732	1	77800732	*	rs1539739	B	78266417	rs1539739	T	C	0.2898	-0.0073	0.0019	0.00012	692388	78266417	77800732	1	77800732	1	77800732	*	B	1.56881	-3.84211
chr8:53337437:A:T	0.8822	A	T	0.8028	-0.0019	0.0128	36659	63137	0	0.7931	8	53337437	8	53337437	*	rs7013567	W	54249997	rs7013567	A	T	0.8104	-0.0091	0.0022	3.1e-05	691292	54249997	53337437	8	53337437	8	53337437	*	W	-0.148438	-4.13636
chr4:67511408:C:T	0.19	T	C	0.2574	-0.0151	0.0116	36659	63137	2.4	0.4188	4	67511408	4	67511408	*	rs17624734	Y	68377126	rs17624734	T	C	0.2729	-0.0075	0.0019	0.00012	691325	68377126	67511408	4	67511408	4	67511408	*	Y	-1.30172	-3.94737
chr14:29332171:C:G	0.8578	C	G	0.3768	-0.0019	0.0106	36659	63137	0	0.708	14	29332171	14	29332171	*	rs4981050	S	29801377	rs4981050	C	G	0.3624	-0.0097	0.0018	5.9e-08	687678	29801377	29332171	14	29332171	14	29332171	*	S	-0.179245	-5.38889
chr2:210650334:A:T	0.1983	A	T	0.5969	0.0134	0.0104	36659	63137	0	0.7831	2	210650334	2	210650334	*	rs3213784	W	211515058	rs3213784	A	T	0.5877	-0.008	0.0018	1.2e-05	671193	211515058	210650334	2	210650334	2	210650334	*	W	1.28846	-4.44444
chr10:28799071:T:C	0.1355	T	C	0.4351	-0.0155	0.0104	36659	63137	0	0.9817	10	28799071	10	28799071	*	rs7893319	Y	29088000	rs7893319	T	C	0.4198	-0.0081	0.0017	3.2e-06	692298	29088000	28799071	10	28799071	10	28799071	*	Y	-1.49038	-4.76471
chr11:111074331:G:A	0.4399	A	G	0.1536	0.0112	0.0144	36659	63137	0	0.6828	11	111074331	11	111074331	*	rs728059	R	110945055	rs728059	A	G	0.168	0.0092	0.0024	0.00016	671375	110945055	111074331	11	111074331	11	111074331	*	R	0.777778	3.83333
chr14:54250939:G:A	0.8639	A	G	0.4022	0.0018	0.0103	36659	63137	37.8	0.09751	14	54250939	14	54250939	*	rs4433730	R	54717657	rs4433730	A	G	0.4236	-0.0081	0.0017	3e-06	687327	54717657	54250939	14	54250939	14	54250939	*	R	0.174757	-4.76471
chr20:37544324:C:A	0.63	A	C	0.7373	0.0058	0.012	36659	63137	0	0.7064	20	37544324	20	37544324	*	rs910594	M	36172726	rs910594	A	C	0.7782	-0.0075	0.0021	0.00025	692466	36172726	37544324	20	37544324	20	37544324	*	M	0.483333	-3.57143
chr12:84312697:A:G	0.1129	A	G	0.2806	-0.0179	0.0113	36659	63137	0	0.6052	12	84312697	12	84312697	*	rs2947119	R	84706476	rs2947119	A	G	0.2895	-0.0069	0.0019	0.0003	691904	84706476	84312697	12	84312697	12	84312697	*	R	-1.58407	-3.63158
chr16:31120293:A:G	0.01807	A	G	0.3936	0.0245	0.0104	36659	63137	0	0.6855	16	31120293	16	31120293	*	rs4527034	R	31131614	rs4527034	A	G	0.361	-0.0196	0.0017	2.6e-31	794056	31131614	31120293	16	31120293	16	31120293	*	R	2.35577	-11.5294
chr7:3288329:C:G	0.3861	C	G	0.7019	0.0096	0.0111	36659	63137	0	0.4496	7	3288329	7	3288329	*	rs1473660	S	3327961	rs1473660	C	G	0.7038	-0.0068	0.0019	0.00033	691574	3327961	3288329	7	3288329	7	3288329	*	S	0.864865	-3.57895
chr3:58383597:G:A	0.3957	A	G	0.3722	-0.0091	0.0107	36659	63137	0	0.5535	3	58383597	3	58383597	*	rs11130632	R	58369324	rs11130632	A	G	0.3714	0.008	0.0018	8.6e-06	691624	58369324	58383597	3	58383597	3	58383597	*	R	-0.850467	4.44444
chr12:84143130:C:A	0.02892	A	C	0.7567	0.0259	0.0119	36659	63137	3.5	0.4096	12	84143130	12	84143130	*	rs10779076	N	84536909	rs10779076	A	C	0.7475	0.0076	0.002	0.00015	689311	84536909	84143130	12	84143130	12	84143130	*	N	2.17647	3.8
chr18:65345456:T:C	0.8396	T	C	0.6737	-0.0022	0.0108	36659	63137	5.9	0.3869	18	65345456	18	65345456	*	rs12964025	Y	63012692	rs12964025	T	C	0.6558	0.0071	0.0018	9.5e-05	691688	63012692	65345456	18	65345456	18	65345456	*	Y	-0.203704	3.94444
chr3:137291845:A:G	0.05587	A	G	0.8325	0.0258	0.0135	36659	63137	3.7	0.4071	3	137291845	3	137291845	*	rs13096023	R	137010687	rs13096023	A	G	0.834	-0.0085	0.0023	0.00022	692167	137010687	137291845	3	137291845	3	137291845	*	R	1.91111	-3.69565
chr8:34024877:C:A	0.5108	A	C	0.788	-0.0082	0.0125	36659	63137	0	0.7744	8	34024877	8	34024877	*	rs6468214	M	33882395	rs6468214	A	C	0.7814	0.0087	0.0021	2.5e-05	691428	33882395	34024877	8	34024877	8	34024877	*	M	-0.656	4.14286
chr18:69711131:T:A	0.5316	A	T	0.6878	0.0069	0.011	36659	63137	0	0.467	18	69711131	18	69711131	*	rs4243316	W	67378367	rs4243316	A	T	0.6995	-0.0069	0.0019	0.0003	691778	67378367	69711131	18	69711131	18	69711131	*	W	0.627273	-3.63158
chr14:40332547:C:T	0.5414	T	C	0.1805	-0.008	0.0131	36659	63137	0	0.9533	14	40332547	14	40332547	*	rs1955540	Y	40801751	rs1955540	T	C	0.1922	-0.0158	0.0022	6.2e-13	690251	40801751	40332547	14	40332547	14	40332547	*	Y	-0.610687	-7.18182
chr16:71525067:G:A	0.5082	A	G	0.1175	0.0104	0.0157	36659	63137	0	0.6038	16	71525067	16	71525067	*	rs4149497	R	71558970	rs4149497	A	G	0.1197	0.0135	0.0026	3.5e-07	691387	71558970	71525067	16	71525067	16	71525067	*	R	0.66242	5.19231
chr14:98363701:C:T	0.2106	T	C	0.2577	-0.0147	0.0118	36659	63137	0	0.518	14	98363701	14	98363701	*	rs12893224	Y	98830038	rs12893224	T	C	0.2741	-0.0083	0.002	4.4e-05	683459	98830038	98363701	14	98363701	14	98363701	*	Y	-1.24576	-4.15
chr7:150960121:G:A	0.6837	A	G	0.2473	-0.0048	0.0117	36659	63137	0	0.9725	7	150960121	7	150960121	*	rs6947240	R	150657209	rs6947240	A	G	0.2406	-0.0134	0.0019	2.9e-12	787628	150657209	150960121	7	150960121	7	150960121	*	R	-0.410256	-7.05263
chr4:94360824:G:A	0.2173	A	G	0.189	0.0159	0.0129	36659	63137	29.8	0.1624	4	94360824	4	94360824	*	rs17623524	R	95281975	rs17623524	A	G	0.1969	-0.0078	0.0022	0.00039	687020	95281975	94360824	4	94360824	4	94360824	*	R	1.23256	-3.54545
chr4:7317824:A:G	0.8626	A	G	0.4131	-0.0018	0.0104	36659	63137	0	0.892	4	7317824	4	7317824	*	rs2336115	R	7319551	rs2336115	A	G	0.4107	0.0072	0.0018	4.8e-05	684343	7319551	7317824	4	7317824	4	7317824	*	R	-0.173077	4
chr12:94624246:A:C	0.4802	A	C	0.6099	0.0073	0.0104	36659	63137	0	0.9919	12	94624246	12	94624246	*	rs10859740	H	95018022	rs10859740	A	C	0.6151	0.0063	0.0018	0.00048	686608	95018022	94624246	12	94624246	12	94624246	*	H	0.701923	3.5
chr21:38931504:G:T	0.6016	T	G	0.7461	0.0061	0.0117	36659	63137	0	0.7699	21	38931504	21	38931504	*	rs2222994	K	40303428	rs2222994	T	G	0.7561	-0.0115	0.002	1.2e-08	692072	40303428	38931504	21	38931504	21	38931504	*	K	0.521368	-5.75
chr4:64711312:G:A	0.579	A	G	0.1773	0.0073	0.0132	36659	63137	22.5	0.2287	4	64711312	4	64711312	*	rs4515193	R	65577030	rs4515193	A	G	0.175	-0.009	0.0023	8.3e-05	688055	65577030	64711312	4	64711312	4	64711312	*	R	0.55303	-3.91304
chr12:60468002:C:T	0.6668	T	C	0.4403	0.0044	0.0102	36659	63137	37.1	0.1023	12	60468002	12	60468002	*	rs6581319	Y	60861783	rs6581319	T	C	0.4128	0.0069	0.0018	0.0001	685792	60861783	60468002	12	60468002	12	60468002	*	Y	0.431373	3.83333
chr12:15229881:T:C	0.6145	T	C	0.6788	-0.0055	0.0108	36659	63137	0	0.6895	12	15229881	12	15229881	*	rs11056410	Y	15382815	rs11056410	T	C	0.6708	-0.0072	0.0018	0.0001	690302	15382815	15229881	12	15229881	12	15229881	*	Y	-0.509259	-4
chr18:58788865:T:C	0.6885	T	C	0.5964	-0.0041	0.0103	36659	63137	0	0.5326	18	58788865	18	58788865	*	rs8098050	Y	56456097	rs8098050	T	C	0.5857	-0.0092	0.0018	2.4e-07	680571	56456097	58788865	18	58788865	18	58788865	*	Y	-0.398058	-5.11111
chr8:8821847:A:T	0.1521	A	T	0.7093	-0.016	0.0111	36390	62462	65.4	0.002007	8	8821847	8	8821847	*	rs3827808	H	8679357	rs3827808	A	T	0.7053	0.0076	0.0019	5.9e-05	683134	8679357	8821847	8	8821847	8	8821847	*	H	-1.44144	4
chr4:94005159:G:A	0.4011	A	G	0.4416	0.0085	0.0102	36659	63137	15.9	0.2926	4	94005159	4	94005159	*	rs280105	R	94926310	rs280105	A	G	0.4391	0.0092	0.0017	1.1e-07	692379	94926310	94005159	4	94005159	4	94005159	*	R	0.833333	5.41176
chr2:199887484:A:G	0.1233	A	G	0.4686	0.0156	0.0101	36659	63137	0	0.7302	2	199887484	2	199887484	*	rs1509837	R	200752207	rs1509837	A	G	0.4537	-0.0087	0.0017	4.4e-07	691002	200752207	199887484	2	199887484	2	199887484	*	R	1.54455	-5.11765
chr14:104262204:G:A	0.158	A	G	0.5669	0.0148	0.0105	36390	62462	0	0.7287	14	104262204	14	104262204	*	rs7154399	R	104728541	rs7154399	A	G	0.578	-0.0066	0.0017	0.00016	686273	104728541	104262204	14	104262204	14	104262204	*	R	1.40952	-3.88235
chr2:210396761:A:T	0.04412	A	T	0.5889	0.0207	0.0103	36659	63137	38.4	0.09348	2	210396761	2	210396761	*	rs2370954	W	211261485	rs2370954	A	T	0.5593	-0.0073	0.0017	2.6e-05	690605	211261485	210396761	2	210396761	2	210396761	*	W	2.00971	-4.29412
chr8:10754372:G:A	0.4083	A	G	0.2619	-0.0096	0.0116	36390	62462	0	0.498	8	10754372	8	10754372	*	rs7014285	R	10611882	rs7014285	A	G	0.2611	-0.0072	0.0019	0.00013	785539	10611882	10754372	8	10754372	8	10754372	*	R	-0.827586	-3.78947
chr8:84778653:G:A	0.5451	A	G	0.2501	-0.007	0.0117	36659	63137	0	0.5493	8	84778653	8	84778653	*	rs2718973	R	85690888	rs2718973	A	G	0.2412	-0.014	0.002	3.2e-12	692027	85690888	84778653	8	84778653	8	84778653	*	R	-0.598291	-7
chr6:130037283:G:A	0.8856	A	G	0.7053	-0.0016	0.011	36659	63137	20.2	0.2508	6	130037283	6	130037283	*	rs6899976	R	130358428	rs6899976	A	G	0.7111	-0.011	0.0019	4.3e-09	691146	130358428	130037283	6	130037283	6	130037283	*	R	-0.145455	-5.78947
chr2:46709698:A:T	0.4752	A	T	0.8814	-0.0114	0.0159	36659	63137	4.5	0.3997	2	46709698	2	46709698	*	rs17770970	W	46936837	rs17770970	A	T	0.8907	-0.0114	0.0028	5.9e-05	691995	46936837	46709698	2	46709698	2	46709698	*	W	-0.716981	-4.07143
chr2:139123823:A:G	0.8808	A	G	0.7048	-0.0017	0.0111	36659	63137	0	0.7689	2	139123823	2	139123823	*	rs10167743	R	139881393	rs10167743	A	G	0.7035	-0.0068	0.0019	0.00034	681643	139881393	139123823	2	139123823	2	139123823	*	R	-0.153153	-3.57895
chr13:105144112:G:C	0.9338	C	G	0.0733	-0.0016	0.0199	36294	57031	0	0.8384	13	105144112	13	105144112	*	rs3015377	N	105796463	rs3015377	C	G	0.06466	0.0169	0.0036	2.3e-06	680594	105796463	105144112	13	105144112	13	105144112	*	N	-0.080402	4.69444
chr7:37552365:G:A	0.06597	A	G	0.4093	0.0188	0.0102	36659	63137	0	0.7435	7	37552365	7	37552365	*	rs6462772	R	37591968	rs6462772	A	G	0.3969	0.0092	0.0017	1.4e-07	688516	37591968	37552365	7	37552365	7	37552365	*	R	1.84314	5.41176
chr7:14854151:C:A	0.2957	A	C	0.8193	-0.0138	0.0132	36659	63137	0	0.5762	7	14854151	7	14854151	*	rs10807776	M	14893776	rs10807776	A	C	0.8236	-0.0104	0.0023	4.6e-06	687229	14893776	14854151	7	14854151	7	14854151	*	M	-1.04545	-4.52174
chr3:125395401:G:A	0.8551	A	G	0.1099	-0.003	0.0162	36659	63137	21.7	0.2364	3	125395401	3	125395401	*	rs9289252	R	125114245	rs9289252	A	G	0.1145	-0.0113	0.0027	2.4e-05	789207	125114245	125395401	3	125395401	3	125395401	*	R	-0.185185	-4.18519
chr6:37586602:A:G	0.6664	A	G	0.9089	0.0077	0.0179	36659	63137	0	0.8173	6	37586602	6	37586602	*	rs6925759	R	37554378	rs6925759	A	G	0.90955	-0.0121	0.0031	0.0001	690606	37554378	37586602	6	37586602	6	37586602	*	R	0.430168	-3.90323
chr3:108395725:C:T	0.9526	T	C	0.7829	0.0007	0.0122	36659	63137	0	0.478	3	108395725	3	108395725	*	rs10511271	Y	108114572	rs10511271	T	C	0.7769	0.0088	0.002	1.5e-05	691671	108114572	108395725	3	108395725	3	108395725	*	Y	0.057377	4.4
chr11:94959734:T:C	0.7018	T	C	0.4608	-0.004	0.0103	36659	63137	0	0.993	11	94959734	11	94959734	*	rs931923	Y	94692899	rs931923	T	C	0.4712	0.0078	0.0017	6.4e-06	692086	94692899	94959734	11	94959734	11	94959734	*	Y	-0.38835	4.58824
chr2:79959347:T:A	0.9003	A	T	0.5922	-0.0013	0.0103	36659	63137	33.9	0.1272	2	79959347	2	79959347	*	rs6547288	W	80186473	rs6547288	A	T	0.588	-0.007	0.0017	5.4e-05	691388	80186473	79959347	2	79959347	2	79959347	*	W	-0.126214	-4.11765
chr7:137671905:C:T	0.01537	T	C	0.319	-0.0263	0.0109	36659	63137	0	0.8757	7	137671905	7	137671905	*	rs270904	Y	137356651	rs270904	T	C	0.3077	0.0075	0.0019	7.6e-05	689260	137356651	137671905	7	137671905	7	137671905	*	Y	-2.41284	3.94737
chr2:14838279:A:G	0.02843	A	G	0.5659	0.0225	0.0103	36659	63137	28.7	0.1718	2	14838279	2	14838279	*	rs1356598	R	14978403	rs1356598	A	G	0.5581	-0.006	0.0017	0.00042	689578	14978403	14838279	2	14838279	2	14838279	*	R	2.18447	-3.52941
chr15:37631056:T:A	0.9405	A	T	0.508	0.0008	0.0103	36659	63137	0	0.6424	15	37631056	15	37631056	*	rs4128139	W	37923257	rs4128139	A	T	0.5162	-0.0066	0.0017	0.00014	673633	37923257	37631056	15	37631056	15	37631056	*	W	0.0776699	-3.88235
chr17:37337106:A:C	0.08517	A	C	0.808	-0.0223	0.013	36390	62462	0	0.5432	17	37337106	17	37337106	*	rs12948120	M	35694047	rs12948120	A	C	0.7938	-0.0099	0.0021	3.5e-06	691573	35694047	37337106	17	37337106	17	37337106	*	M	-1.71538	-4.71429
chr8:75497327:C:T	0.03127	T	C	0.199	-0.0271	0.0126	36659	63137	0	0.5329	8	75497327	8	75497327	*	rs2943602	Y	76409562	rs2943602	T	C	0.2038	0.0093	0.0022	1.7e-05	692036	76409562	75497327	8	75497327	8	75497327	*	Y	-2.15079	4.22727
chr21:44942568:G:A	0.2013	A	G	0.8363	0.0185	0.0145	36390	62462	55.4	0.01679	21	44942568	21	44942568	*	rs9637166	R	46362483	rs9637166	A	G	0.8639	0.0093	0.0025	0.00017	677371	46362483	44942568	21	44942568	21	44942568	*	R	1.27586	3.72
chr17:49404181:G:A	0.4626	A	G	0.1822	0.0097	0.0133	36659	63137	33.6	0.1295	17	49404181	17	49404181	*	rs6917	R	47481543	rs6917	A	G	0.1857	-0.0094	0.0023	4e-05	668762	47481543	49404181	17	49404181	17	49404181	*	R	0.729323	-4.08696
chr9:34108326:C:T	0.2007	T	C	0.3423	-0.0137	0.0107	36659	63137	14.2	0.3092	9	34108326	9	34108326	*	rs4879743	Y	34108324	rs4879743	T	C	0.3534	-0.0097	0.0018	6.1e-08	692441	34108324	34108326	9	34108326	9	34108326	*	Y	-1.28037	-5.38889
chr1:103190860:T:C	0.04617	T	C	0.805	-0.0253	0.0127	36659	63137	0	0.6646	1	103190860	1	103190860	*	rs12125356	Y	103656416	rs12125356	T	C	0.8078	0.0077	0.0022	0.00038	691372	103656416	103190860	1	103190860	1	103190860	*	Y	-1.99213	3.5
chr6:21777210:G:A	0.2325	A	G	0.1538	-0.0169	0.0141	36659	63137	24.9	0.2064	6	21777210	6	21777210	*	rs16885248	R	21777441	rs16885248	A	G	0.1602	-0.0084	0.0024	0.00037	690469	21777441	21777210	6	21777210	6	21777210	*	R	-1.19858	-3.5
chr11:50409439:G:A	0.1139	A	G	0.5754	-0.0167	0.0105	36659	63137	20.7	0.246	11	50409439	11	50409439	*	rs1948264	R	50368610	rs1948264	A	G	0.5599	-0.0071	0.0017	4.1e-05	690552	50368610	50409439	11	50409439	11	50409439	*	R	-1.59048	-4.17647
chr2:165328730:A:G	0.7517	A	G	0.746	-0.0037	0.0116	36659	63137	0	0.8575	2	165328730	2	165328730	*	rs3769941	R	166185240	rs3769941	A	G	0.7426	0.012	0.002	7.6e-10	692298	166185240	165328730	2	165328730	2	165328730	*	R	-0.318966	6
chr1:110694717:A:G	0.7665	A	G	0.6666	-0.0032	0.0108	36659	63137	12.4	0.3265	1	110694717	1	110694717	*	rs17026322	R	111237339	rs17026322	A	G	0.6403	0.0071	0.0018	0.0001	685756	111237339	110694717	1	110694717	1	110694717	*	R	-0.296296	3.94444
chr1:57334113:A:G	0.7676	A	G	0.8817	0.0046	0.0157	36659	63137	0	0.4674	1	57334113	1	57334113	*	rs6693181	R	57799785	rs6693181	A	G	0.8813	-0.012	0.0027	6.2e-06	691819	57799785	57334113	1	57334113	1	57334113	*	R	0.292994	-4.44444
chr2:25118969:A:G	0.3682	A	G	0.7245	-0.0103	0.0114	36659	63137	21.8	0.2354	2	25118969	2	25118969	*	rs12992354	R	25341838	rs12992354	A	G	0.7136	0.0084	0.002	1.6e-05	673164	25341838	25118969	2	25118969	2	25118969	*	R	-0.903509	4.2
chr1:45890476:A:G	0.5427	A	G	0.5618	-0.0062	0.0102	36659	63137	0	0.7351	1	45890476	1	45890476	*	rs10890363	R	46356148	rs10890363	A	G	0.5656	-0.0097	0.0017	1.7e-08	692425	46356148	45890476	1	45890476	1	45890476	*	R	-0.607843	-5.70588
chr9:11645736:T:C	0.1873	T	C	0.744	0.0152	0.0115	36659	63137	0	0.4935	9	11645736	9	11645736	*	rs10960060	Y	11645736	rs10960060	T	C	0.7592	-0.0113	0.002	2.4e-08	691811	11645736	11645736	9	11645736	9	11645736	*	Y	1.32174	-5.65
chr12:82045291:C:T	0.5929	T	C	0.245	0.0063	0.0117	36659	63137	12.4	0.3264	12	82045291	12	82045291	*	rs10778853	Y	82439070	rs10778853	T	C	0.2409	-0.0125	0.002	1.1e-09	684053	82439070	82045291	12	82045291	12	82045291	*	Y	0.538462	-6.25
chr8:34663805:G:A	0.1367	A	G	0.1328	0.022	0.0148	36659	63137	15.9	0.2921	8	34663805	8	34663805	*	rs12547489	R	34521323	rs12547489	A	G	0.1455	-0.0101	0.0024	3.5e-05	690691	34521323	34663805	8	34663805	8	34663805	*	R	1.48649	-4.20833
chr7:49572098:A:G	0.4057	A	G	0.653	-0.0088	0.0106	36659	63137	0	0.8503	7	49572098	7	49572098	*	rs1074080	R	49611694	rs1074080	A	G	0.645	-0.012	0.0018	3e-11	686633	49611694	49572098	7	49572098	7	49572098	*	R	-0.830189	-6.66667
chr11:39960051:C:T	0.02955	T	C	0.21	-0.0272	0.0125	36659	63137	0	0.5245	11	39960051	11	39960051	*	rs10837310	Y	39981601	rs10837310	T	C	0.1895	0.0078	0.0022	0.00041	691881	39981601	39960051	11	39960051	11	39960051	*	Y	-2.176	3.54545
chr15:53142086:G:C	0.5932	C	G	0.7939	0.0067	0.0126	36659	63137	0	0.6488	15	53142086	15	53142086	*	rs4776116	S	53434283	rs4776116	C	G	0.8098	0.0116	0.0022	2.3e-07	691573	53434283	53142086	15	53142086	15	53142086	*	S	0.531746	5.27273
chr3:117272698:A:C	0.4389	A	C	0.7123	-0.0087	0.0113	36659	63137	30.3	0.1578	3	117272698	3	117272698	*	rs9862702	M	116991545	rs9862702	A	C	0.7046	0.0116	0.0019	8.9e-10	689438	116991545	117272698	3	117272698	3	117272698	*	M	-0.769912	6.10526
chr1:49224951:T:C	0.198	T	C	0.415	0.0133	0.0103	36659	63137	0	0.6201	1	49224951	1	49224951	*	rs12049328	Y	49690623	rs12049328	T	C	0.4141	0.0127	0.0017	4e-13	691697	49690623	49224951	1	49224951	1	49224951	*	Y	1.29126	7.47059
chr17:48506654:T:C	0.3391	T	C	0.2241	-0.0117	0.0122	36659	63137	0	0.4504	17	48506654	17	48506654	*	rs8071207	Y	46584016	rs8071207	T	C	0.2169	-0.0085	0.0021	4.1e-05	692089	46584016	48506654	17	48506654	17	48506654	*	Y	-0.959016	-4.04762
chr2:218751187:G:T	0.6943	T	G	0.4812	-0.004	0.0102	36659	63137	13.4	0.3165	2	218751187	2	218751187	*	rs608047	K	219615910	rs608047	T	G	0.4881	0.0109	0.0017	1.8e-10	692419	219615910	218751187	2	218751187	2	218751187	*	K	-0.392157	6.41176
chr3:154316254:T:C	0.4899	T	C	0.899	0.0116	0.0168	36659	63137	0	0.9098	3	154316254	3	154316254	*	rs3817166	Y	154034043	rs3817166	T	C	0.90564	0.0126	0.0029	1.2e-05	680713	154034043	154316254	3	154316254	3	154316254	*	Y	0.690476	4.34483
chr4:52809167:T:C	0.4042	T	C	0.7949	0.0105	0.0126	36659	63137	0	0.7147	4	52809167	4	52809167	*	rs6839900	Y	53675334	rs6839900	T	C	0.7918	-0.0095	0.0021	1e-05	684015	53675334	52809167	4	52809167	4	52809167	*	Y	0.833333	-4.52381
chr4:102246456:C:A	0.01847	A	C	0.5603	0.024	0.0102	36659	63137	3.8	0.4064	4	102246456	4	102246456	*	rs49178	M	103167613	rs49178	A	C	0.5717	0.0077	0.0016	2.7e-06	792321	103167613	102246456	4	102246456	4	102246456	*	M	2.35294	4.8125
chr18:39805567:A:G	0.6473	A	G	0.2661	-0.0053	0.0116	36659	63137	1.3	0.4288	18	39805567	18	39805567	*	rs8091587	R	37385531	rs8091587	A	G	0.248	0.0083	0.002	3.1e-05	692399	37385531	39805567	18	39805567	18	39805567	*	R	-0.456897	4.15
chr17:53907821:T:C	0.4657	T	C	0.5937	-0.0076	0.0104	36659	63137	1.9	0.4238	17	53907821	17	53907821	*	rs11867886	Y	51985182	rs11867886	T	C	0.5892	0.0073	0.0018	3.1e-05	687550	51985182	53907821	17	53907821	17	53907821	*	Y	-0.730769	4.05556
chr11:94482965:C:G	0.5591	C	G	0.6593	-0.0062	0.0106	36659	63137	0	0.516	11	94482965	11	94482965	*	rs948575	S	94216131	rs948575	C	G	0.6663	0.0069	0.0018	0.00016	686232	94216131	94482965	11	94482965	11	94482965	*	S	-0.584906	3.83333
chr18:42361001:G:A	0.9843	A	G	0.3509	-0.0002	0.0106	36659	63137	59.3	0.006219	18	42361001	18	42361001	*	rs346452	R	39940966	rs346452	A	G	0.3378	0.0099	0.0018	6e-08	690527	39940966	42361001	18	42361001	18	42361001	*	R	-0.0188679	5.5
chr3:108175993:C:A	0.3709	A	C	0.1092	0.0145	0.0162	36659	63137	37.2	0.1017	3	108175993	3	108175993	*	rs723272	M	107894840	rs723272	A	C	0.1037	0.0164	0.0028	5.6e-09	692489	107894840	108175993	3	108175993	3	108175993	*	M	0.895062	5.85714
chr11:47227743:G:A	0.8056	A	G	0.8151	0.0032	0.0131	36659	63137	21	0.2436	11	47227743	11	47227743	*	rs2957873	R	47249294	rs2957873	A	G	0.8122	0.0128	0.0021	6.5e-10	794141	47249294	47227743	11	47227743	11	47227743	*	R	0.244275	6.09524
chr6:51081417:T:G	0.6541	T	G	0.1762	-0.006	0.0135	36659	63137	20	0.2531	6	51081417	6	51081417	*	rs1161201	K	51049130	rs1161201	T	G	0.1524	-0.0103	0.0023	5.9e-06	790523	51049130	51081417	6	51081417	6	51081417	*	K	-0.444444	-4.47826
chr11:133322408:C:T	0.9294	T	C	0.2012	-0.0011	0.0126	36659	63137	0	0.7719	11	133322408	11	133322408	*	rs4937767	Y	133192303	rs4937767	T	C	0.201	-0.0078	0.0022	0.00034	691629	133192303	133322408	11	133322408	11	133322408	*	Y	-0.0873016	-3.54545
chr9:99317659:G:A	0.03817	A	G	0.4028	0.0214	0.0103	36659	63137	0	0.9116	9	99317659	9	99317659	*	rs10760678	R	102079941	rs10760678	A	G	0.4219	-0.0113	0.0017	9.5e-11	688793	102079941	99317659	9	99317659	9	99317659	*	R	2.07767	-6.64706
chr15:78207445:A:C	0.5858	A	C	0.4504	0.0056	0.0103	36659	63137	43.3	0.06169	15	78207445	15	78207445	*	rs8033802	M	78499787	rs8033802	A	C	0.4606	0.0074	0.0018	2.9e-05	678904	78499787	78207445	15	78207445	15	78207445	*	M	0.543689	4.11111
chr8:88460960:T:C	0.9885	T	C	0.6979	0.0002	0.011	36659	63137	56.3	0.0111	8	88460960	8	88460960	*	rs3110414	Y	89473189	rs3110414	T	C	0.7095	0.012	0.0021	7.9e-09	525707	89473189	88460960	8	88460960	8	88460960	*	Y	0.0181818	5.71429
chr10:77016242:A:T	0.9375	A	T	0.3311	-0.0008	0.0108	36659	63137	18.7	0.2659	10	77016242	10	77016242	*	rs10824483	W	78776000	rs10824483	A	T	0.33	-0.0073	0.0019	9.9e-05	682617	78776000	77016242	10	77016242	10	77016242	*	W	-0.0740741	-3.84211
chr15:67787223:C:T	0.1541	T	C	0.1011	0.0237	0.0166	36659	63137	0	0.526	15	67787223	15	67787223	*	rs12593698	Y	68079561	rs12593698	T	C	0.09799	0.0172	0.0028	4.8e-10	795133	68079561	67787223	15	67787223	15	67787223	*	Y	1.42771	6.14286
chr8:78379036:C:A	0.8169	A	C	0.2703	-0.0026	0.0113	36659	63137	0	0.5656	8	78379036	8	78379036	*	rs4276681	M	79291271	rs4276681	A	C	0.264	-0.0072	0.002	0.00024	692576	79291271	78379036	8	78379036	8	78379036	*	M	-0.230088	-3.6
chr4:21553214:C:A	0.6975	A	C	0.4996	-0.0039	0.0101	36659	63137	0	0.563	4	21553214	4	21553214	*	rs10938844	M	21554837	rs10938844	A	C	0.4951	0.0063	0.0017	0.00026	690571	21554837	21553214	4	21553214	4	21553214	*	M	-0.386139	3.70588
chr8:73755483:G:A	0.7619	A	G	0.0696	-0.006	0.0198	36659	63137	0	0.6499	8	73755483	8	73755483	*	rs7837137	R	74667718	rs7837137	A	G	0.07185	0.0165	0.0034	1.3e-06	691299	74667718	73755483	8	73755483	8	73755483	*	R	-0.30303	4.85294
chr5:81849035:G:A	0.1323	A	G	0.3227	-0.0164	0.0109	36659	63137	0	0.4852	5	81849035	5	81849035	*	rs1472612	R	81144854	rs1472612	A	G	0.3269	-0.007	0.0017	6e-05	780041	81144854	81849035	5	81849035	5	81849035	*	R	-1.50459	-4.11765
chr13:57919383:A:G	0.2416	A	G	0.7804	0.0144	0.0123	36659	63137	0	0.6495	13	57919383	13	57919383	*	rs9537861	D	58493517	rs9537861	A	G	0.7627	-0.0098	0.002	1.3e-06	692349	58493517	57919383	13	57919383	13	57919383	*	D	1.17073	-4.9
chr6:51832769:T:C	0.3764	T	C	0.506	0.009	0.0101	36659	63137	21.1	0.2427	6	51832769	6	51832769	*	rs2025753	Y	51697567	rs2025753	T	C	0.5278	0.0071	0.0017	3.6e-05	690976	51697567	51832769	6	51832769	6	51832769	*	Y	0.891089	4.17647
chr6:28132862:T:C	0.0009835	T	C	0.6192	-0.0341	0.0103	36659	63137	26.8	0.1889	6	28132862	6	28132862	*	rs1225710	Y	28100640	rs1225710	T	C	0.629	-0.0065	0.0018	0.00024	692601	28100640	28132862	6	28132862	6	28132862	*	Y	-3.31068	-3.61111
chr14:55980184:G:T	0.5352	T	G	0.5307	-0.0063	0.0101	36659	63137	32.4	0.14	14	55980184	14	55980184	*	rs1188174	K	56446902	rs1188174	T	G	0.536	0.0089	0.0017	2.6e-07	691638	56446902	55980184	14	55980184	14	55980184	*	K	-0.623762	5.23529
chr5:154252433:T:C	0.5903	T	C	0.3329	-0.0058	0.0107	36659	63137	37.6	0.09857	5	154252433	5	154252433	*	rs1422787	Y	153631993	rs1422787	T	C	0.344	-0.0091	0.0018	6.8e-07	692242	153631993	154252433	5	154252433	5	154252433	*	Y	-0.542056	-5.05556
chr18:33636568:G:A	0.2091	A	G	0.51	0.0128	0.0102	36659	63137	0	0.4609	18	33636568	18	33636568	*	rs9304125	R	31216532	rs9304125	A	G	0.5347	0.0106	0.0017	8.5e-10	689055	31216532	33636568	18	33636568	18	33636568	*	R	1.2549	6.23529
chr6:5600122:A:G	0.6516	A	G	0.7336	0.0052	0.0114	36659	63137	6	0.3864	6	5600122	6	5600122	*	rs9502321	R	5600355	rs9502321	A	G	0.7413	-0.0073	0.002	0.00021	689497	5600355	5600122	6	5600122	6	5600122	*	R	0.45614	-3.65
chr10:51050023:A:G	0.7161	A	G	0.1493	-0.0052	0.0142	36659	63137	45	0.052	10	51050023	10	51050023	*	rs2666536	R	52809783	rs2666536	A	G	0.1488	-0.0108	0.0025	1.2e-05	686928	52809783	51050023	10	51050023	10	51050023	*	R	-0.366197	-4.32
chr18:42345169:G:A	0.4602	A	G	0.3286	0.0079	0.0107	36659	63137	67.2	0.0007143	18	42345169	18	42345169	*	rs976071	R	39925134	rs976071	A	G	0.3101	0.0118	0.0019	2.5e-10	692605	39925134	42345169	18	42345169	18	42345169	*	R	0.738318	6.21053
chr6:34535502:A:C	0.6815	A	C	0.9022	0.007	0.0171	36659	63137	11.5	0.3344	6	34535502	6	34535502	*	rs11758420	M	34503279	rs11758420	A	C	0.8995	-0.0244	0.0029	7.6e-17	687215	34503279	34535502	6	34535502	6	34535502	*	M	0.409357	-8.41379
chr8:11981423:A:G	0.7269	A	G	0.5919	0.0037	0.0105	36390	62462	0	0.4899	8	11981423	8	11981423	*	rs10086500	R	11838932	rs10086500	A	G	0.5883	-0.0116	0.0017	7.5e-12	789034	11838932	11981423	8	11981423	8	11981423	*	R	0.352381	-6.82353
chr11:85053366:C:G	0.139	C	G	0.5175	-0.015	0.0101	36659	63137	25.7	0.1989	11	85053366	11	85053366	*	rs7931733	S	84764410	rs7931733	C	G	0.5208	-0.0093	0.0017	6.6e-08	689426	84764410	85053366	11	85053366	11	85053366	*	S	-1.48515	-5.47059
chr2:100272924:T:C	0.5836	T	C	0.7916	0.0068	0.0124	36659	63137	32.6	0.1384	2	100272924	2	100272924	*	rs4851282	Y	100889386	rs4851282	T	C	0.7889	-0.015	0.0021	2.2e-12	687902	100889386	100272924	2	100272924	2	100272924	*	Y	0.548387	-7.14286
chr1:98059404:A:G	0.8278	A	G	0.2029	0.0028	0.0127	36659	63137	0	0.627	1	98059404	1	98059404	*	rs1702292	R	98524960	rs1702292	A	G	0.2032	0.0098	0.0022	5.4e-06	691248	98524960	98059404	1	98059404	1	98059404	*	R	0.220472	4.45455
chr17:40020003:A:T	0.006098	A	T	0.6173	-0.0284	0.0104	36659	63137	0	0.5329	17	40020003	17	40020003	*	rs2270401	W	38176256	rs2270401	A	T	0.6255	-0.0076	0.0018	1.9e-05	691390	38176256	40020003	17	40020003	17	40020003	*	W	-2.73077	-4.22222
chr5:78514445:G:C	0.7078	C	G	0.0913	-0.0067	0.0178	36659	63137	0	0.8057	5	78514445	5	78514445	*	rs16876257	V	77810268	rs16876257	C	G	0.08425	0.0114	0.0031	0.00022	691445	77810268	78514445	5	78514445	5	78514445	*	V	-0.376404	3.67742
chr18:38579962:A:G	0.3411	A	G	0.253	0.0112	0.0118	36659	63137	0	0.6276	18	38579962	18	38579962	*	rs7227126	R	36159926	rs7227126	A	G	0.234	0.0131	0.0021	2.8e-10	680888	36159926	38579962	18	38579962	18	38579962	*	R	0.949153	6.2381
chr8:9565416:T:G	0.08919	T	G	0.8772	0.0263	0.0155	36390	62462	0	0.4819	8	9565416	8	9565416	*	rs13265363	K	9422926	rs13265363	T	G	0.8728	-0.0122	0.0026	3.3e-06	687995	9422926	9565416	8	9565416	8	9565416	*	K	1.69677	-4.69231
chr7:6481045:T:C	0.0007165	T	C	0.3266	-0.0368	0.0109	36659	63137	47	0.04212	7	6481045	7	6481045	*	rs6964421	Y	6520676	rs6964421	T	C	0.324	0.0074	0.0019	6.1e-05	680172	6520676	6481045	7	6481045	7	6481045	*	Y	-3.37615	3.89474
chr8:8936944:G:A	0.1427	A	G	0.5686	0.0151	0.0103	36390	62462	0	0.7755	8	8936944	8	8936944	*	rs891570	R	8794454	rs891570	A	G	0.5679	-0.0134	0.0017	1.2e-14	692185	8794454	8936944	8	8936944	8	8936944	*	R	1.46602	-7.88235
chr9:116228838:G:A	0.3779	A	G	0.4068	0.0094	0.0106	36659	63137	14.6	0.3052	9	116228838	9	116228838	*	rs446497	R	118991117	rs446497	A	G	0.401	0.008	0.0018	6.7e-06	682320	118991117	116228838	9	116228838	9	116228838	*	R	0.886792	4.44444
chr7:84004358:T:C	0.3608	T	C	0.7695	-0.011	0.012	36659	63137	1.2	0.4298	7	84004358	7	84004358	*	rs11979659	Y	83633674	rs11979659	T	C	0.7711	0.0074	0.0021	0.00036	692387	83633674	84004358	7	84004358	7	84004358	*	Y	-0.916667	3.52381
chr4:29139903:A:G	0.5861	A	G	0.3999	0.0057	0.0104	36659	63137	0	0.8513	4	29139903	4	29139903	*	rs6820781	R	29141525	rs6820781	A	G	0.399	-0.007	0.0018	7.6e-05	686786	29141525	29139903	4	29139903	4	29139903	*	R	0.548077	-3.88889
chr1:197841717:G:A	0.6551	A	G	0.8085	0.0058	0.0129	36659	63137	0	0.9974	1	197841717	1	197841717	*	rs904576	R	197810847	rs904576	A	G	0.8053	-0.0091	0.0022	2.9e-05	691260	197810847	197841717	1	197841717	1	197841717	*	R	0.449612	-4.13636
chr3:173371565:C:T	0.2499	T	C	0.1603	-0.016	0.0139	36659	63137	0	0.6247	3	173371565	3	173371565	*	rs7632429	Y	173089355	rs7632429	T	C	0.1673	0.0114	0.0023	6.3e-07	678759	173089355	173371565	3	173371565	3	173371565	*	Y	-1.15108	4.95652
chr1:65705509:G:A	0.1559	A	G	0.306	0.0155	0.0109	36659	63137	11.7	0.3324	1	65705509	1	65705509	*	rs17416194	R	66171192	rs17416194	A	G	0.3161	-0.0083	0.0018	6.4e-06	689865	66171192	65705509	1	65705509	1	65705509	*	R	1.42202	-4.61111
chr6:73225412:G:C	0.9368	C	G	0.2511	0.0009	0.0117	36659	63137	0	0.798	6	73225412	6	73225412	*	rs6927398	S	73935135	rs6927398	C	G	0.2577	-0.0086	0.002	1.4e-05	691898	73935135	73225412	6	73225412	6	73225412	*	S	0.0769231	-4.3
chr10:92308608:G:C	0.007343	C	G	0.6011	-0.0276	0.0103	36659	63137	27.4	0.1834	10	92308608	10	92308608	*	rs10748577	S	94068365	rs10748577	C	G	0.6045	0.0072	0.0017	3.1e-05	691610	94068365	92308608	10	92308608	10	92308608	*	S	-2.67961	4.23529
chr9:15614372:A:T	0.7253	A	T	0.4861	-0.0036	0.0101	36659	63137	0	0.9932	9	15614372	9	15614372	*	rs276436	D	15614370	rs276436	A	T	0.4977	0.0171	0.0017	2.9e-23	689354	15614370	15614372	9	15614372	9	15614372	*	D	-0.356436	10.0588
chr6:112436647:G:T	0.1869	T	G	0.5055	-0.0133	0.0101	36659	63137	41.1	0.07485	6	112436647	6	112436647	*	rs787768	B	112757849	rs787768	T	G	0.5013	0.006	0.0017	0.00046	688185	112757849	112436647	6	112436647	6	112436647	*	B	-1.31683	3.52941
chr5:88848209:A:G	0.119	A	G	0.693	0.017	0.0109	36659	63137	0	0.6316	5	88848209	5	88848209	*	rs244754	R	88144026	rs244754	A	G	0.6955	0.0069	0.0019	0.00021	690175	88144026	88848209	5	88848209	5	88848209	*	R	1.55963	3.63158
chr2:63685202:A:G	0.6378	A	G	0.6489	-0.005	0.0106	36659	63137	0	0.9538	2	63685202	2	63685202	*	rs2168275	R	63912336	rs2168275	A	G	0.6533	0.009	0.0018	7.6e-07	683373	63912336	63685202	2	63685202	2	63685202	*	R	-0.471698	5
chr10:86345446:C:T	0.5157	T	C	0.7876	-0.0082	0.0126	36659	63137	14.7	0.3041	10	86345446	10	86345446	*	rs4934188	Y	88105203	rs4934188	T	C	0.8237	0.0123	0.0023	7.6e-08	681635	88105203	86345446	10	86345446	10	86345446	*	Y	-0.650794	5.34783
chr3:77523627:G:A	0.762	A	G	0.7148	-0.0034	0.0113	36659	63137	29.4	0.1654	3	77523627	3	77523627	*	rs775780	R	77572778	rs775780	A	G	0.7014	-0.0114	0.0019	1.8e-09	690793	77572778	77523627	3	77523627	3	77523627	*	R	-0.300885	-6
chr6:78745869:T:C	0.3584	T	C	0.5554	0.0093	0.0101	36659	63137	47.2	0.04081	6	78745869	6	78745869	*	rs9352627	Y	79455586	rs9352627	T	C	0.5479	-0.0071	0.0017	4.2e-05	692443	79455586	78745869	6	78745869	6	78745869	*	Y	0.920792	-4.17647
chr20:37283890:G:A	0.7922	A	G	0.2451	-0.0032	0.012	36659	63137	0	0.9972	20	37283890	20	37283890	*	rs6104408	R	35912293	rs6104408	A	G	0.2646	-0.0082	0.0018	9.1e-06	791935	35912293	37283890	20	37283890	20	37283890	*	R	-0.266667	-4.55556
chr5:173848916:T:C	0.4904	T	C	0.7001	-0.0076	0.011	36659	63137	0	0.8139	5	173848916	5	173848916	*	rs6889007	Y	173275919	rs6889007	T	C	0.6912	-0.0078	0.0019	3.1e-05	684817	173275919	173848916	5	173848916	5	173848916	*	Y	-0.690909	-4.10526
chr1:172462070:G:A	0.03727	A	G	0.7988	0.0267	0.0128	36659	63137	0	0.7097	1	172462070	1	172462070	*	rs4916261	R	172431210	rs4916261	A	G	0.7817	0.0069	0.0019	0.00035	795321	172431210	172462070	1	172462070	1	172462070	*	R	2.08594	3.63158
chr18:42036194:C:T	0.8241	T	C	0.1021	-0.0037	0.0166	36659	63137	0	0.9373	18	42036194	18	42036194	*	rs9646518	Y	39616158	rs9646518	T	C	0.108	0.0182	0.0028	7.2e-11	692115	39616158	42036194	18	42036194	18	42036194	*	Y	-0.222892	6.5
chr5:135766972:A:G	0.5188	A	G	0.7012	-0.0071	0.0111	36659	63137	0	0.6558	5	135766972	5	135766972	*	rs7381188	R	135102661	rs7381188	A	G	0.7131	-0.0071	0.0019	0.00017	692244	135102661	135766972	5	135766972	5	135766972	*	R	-0.63964	-3.73684
chr5:126013083:T:C	0.6396	T	C	0.2891	-0.0052	0.0112	36659	63137	12.5	0.3255	5	126013083	5	126013083	*	rs1393141	Y	125348776	rs1393141	T	C	0.2826	0.0072	0.0019	0.00019	685577	125348776	126013083	5	126013083	5	126013083	*	Y	-0.464286	3.78947
chr6:119809194:A:C	0.1052	A	C	0.5993	-0.0166	0.0103	36659	63137	20.7	0.2462	6	119809194	6	119809194	*	rs7753659	M	120130340	rs7753659	A	C	0.6045	0.0079	0.0018	7.1e-06	681535	120130340	119809194	6	119809194	6	119809194	*	M	-1.61165	4.38889
chr21:39219455:A:G	0.3037	A	G	0.5505	-0.0105	0.0102	36659	63137	57.7	0.008661	21	39219455	21	39219455	*	rs2836942	R	40591381	rs2836942	A	G	0.5581	-0.0084	0.0017	1.1e-06	691422	40591381	39219455	21	39219455	21	39219455	*	R	-1.02941	-4.94118
chr9:27915866:T:G	0.772	T	G	0.8953	-0.0048	0.0165	36659	63137	4	0.4051	9	27915866	9	27915866	*	rs7037144	K	27915864	rs7037144	T	G	0.887	0.0099	0.0027	0.00028	686186	27915864	27915866	9	27915866	9	27915866	*	K	-0.290909	3.66667
chr8:11237057:G:A	0.2053	A	G	0.5704	0.0131	0.0103	36390	62462	17.7	0.2804	8	11237057	8	11237057	*	rs7007394	R	11094566	rs7007394	A	G	0.5787	-0.011	0.0018	3.8e-10	681673	11094566	11237057	8	11237057	8	11237057	*	R	1.27184	-6.11111
chr11:38783713:A:G	0.3274	A	G	0.6305	-0.0103	0.0106	36659	63137	52.7	0.02016	11	38783713	11	38783713	*	rs1996032	R	38805263	rs1996032	A	G	0.6111	0.0078	0.0018	9.9e-06	684881	38805263	38783713	11	38783713	11	38783713	*	R	-0.971698	4.33333
chr7:155427742:C:T	0.3885	T	C	0.1337	-0.0131	0.0152	36659	63137	48.9	0.03368	7	155427742	7	155427742	*	rs17578250	Y	155220437	rs17578250	T	C	0.1421	0.0102	0.0026	0.00011	655799	155220437	155427742	7	155427742	7	155427742	*	Y	-0.861842	3.92308
chr2:2218679:G:A	0.6356	A	G	0.1431	0.0069	0.0145	36659	63137	39.2	0.0873	2	2218679	2	2218679	*	rs7420242	R	2222451	rs7420242	A	G	0.1535	-0.0111	0.0024	3.3e-06	689928	2222451	2218679	2	2218679	2	2218679	*	R	0.475862	-4.625
chr2:54487416:C:T	0.458	T	C	0.2558	-0.0086	0.0116	36659	63137	27	0.1868	2	54487416	2	54487416	*	rs17039554	Y	54714553	rs17039554	T	C	0.2555	-0.0075	0.002	0.00015	688981	54714553	54487416	2	54487416	2	54487416	*	Y	-0.741379	-3.75
chr11:959686:A:G	0.09784	A	G	0.4522	-0.017	0.0103	36390	62462	32.7	0.1465	11	959686	11	959686	*	rs7936830	R	959686	rs7936830	A	G	0.4608	-0.0076	0.0017	1.1e-05	689667	959686	959686	11	959686	11	959686	*	R	-1.65049	-4.47059
chr3:88162347:C:T	0.4651	T	C	0.8416	0.0104	0.0143	36659	63137	1	0.4313	3	88162347	3	88162347	*	rs6551283	Y	88211497	rs6551283	T	C	0.8566	0.0182	0.0024	1.9e-14	692420	88211497	88162347	3	88162347	3	88162347	*	Y	0.727273	7.58333
chr4:119836299:G:A	0.1952	A	G	0.5479	0.0131	0.0101	36659	63137	17.8	0.2742	4	119836299	4	119836299	*	rs968757	R	120757454	rs968757	A	G	0.5505	-0.0086	0.0017	7.4e-07	689092	120757454	119836299	4	119836299	4	119836299	*	R	1.29703	-5.05882
chr22:26436137:G:A	0.05333	A	G	0.4847	0.0198	0.0103	36659	63137	30.5	0.1563	22	26436137	22	26436137	*	rs3788400	R	26832103	rs3788400	A	G	0.4749	0.0061	0.0017	0.00039	691201	26832103	26436137	22	26436137	22	26436137	*	R	1.92233	3.58824
chr3:88063815:T:G	0.4147	T	G	0.1556	-0.0116	0.0142	36659	63137	4.6	0.3994	3	88063815	3	88063815	*	rs13098157	K	88112965	rs13098157	T	G	0.1452	-0.0182	0.0024	2.1e-14	691539	88112965	88063815	3	88063815	3	88063815	*	K	-0.816901	-7.58333
chr9:29960460:A:G	0.6119	A	G	0.1569	0.0072	0.0141	36659	63137	0	0.5592	9	29960460	9	29960460	*	rs4403497	R	29960458	rs4403497	A	G	0.1425	0.009	0.0025	0.00028	691520	29960458	29960460	9	29960460	9	29960460	*	R	0.510638	3.6
chr6:140293562:A:G	0.08719	A	G	0.7967	0.0213	0.0125	36659	63137	0	0.5106	6	140293562	6	140293562	*	rs9389785	R	140614699	rs9389785	A	G	0.7929	0.0085	0.0021	6.6e-05	692226	140614699	140293562	6	140293562	6	140293562	*	R	1.704	4.04762
chr13:97663027:C:T	0.8459	T	C	0.5029	-0.002	0.0104	36659	63137	27.8	0.1799	13	97663027	13	97663027	*	rs1417785	Y	98315281	rs1417785	T	C	0.5053	0.0067	0.0017	0.00012	681342	98315281	97663027	13	97663027	13	97663027	*	Y	-0.192308	3.94118
chr3:132082712:T:C	0.7976	T	C	0.8048	-0.0033	0.0127	36659	63137	40.1	0.08163	3	132082712	3	132082712	*	rs6765085	Y	131801556	rs6765085	T	C	0.8023	-0.0138	0.002	1.5e-11	794070	131801556	132082712	3	132082712	3	132082712	*	Y	-0.259843	-6.9
chr1:6520190:C:T	0.7802	T	C	0.8549	0.0042	0.0149	36659	63137	0	0.8561	1	6520190	1	6520190	*	rs4908904	Y	6580250	rs4908904	T	C	0.8749	-0.0094	0.0026	0.00041	688043	6580250	6520190	1	6520190	1	6520190	*	Y	0.281879	-3.61538
chr2:181656470:G:C	0.8084	C	G	0.458	0.0025	0.0102	36659	63137	27.6	0.1818	2	181656470	2	181656470	*	rs7570291	S	182521197	rs7570291	C	G	0.475	0.0077	0.0017	7.3e-06	691973	182521197	181656470	2	181656470	2	181656470	*	S	0.245098	4.52941
chr7:32265397:T:C	0.09467	T	C	0.904	-0.0284	0.017	36659	63137	0	0.8193	7	32265397	7	32265397	*	rs11770580	Y	32305009	rs11770580	T	C	0.8975	-0.0143	0.0028	2.4e-07	692601	32305009	32265397	7	32265397	7	32265397	*	Y	-1.67059	-5.10714
chr15:53133243:G:A	0.3922	A	G	0.0749	-0.0164	0.0192	36659	63137	0	0.7774	15	53133243	15	53133243	*	rs3848136	R	53425440	rs3848136	A	G	0.07098	-0.0197	0.0034	5.7e-09	691591	53425440	53133243	15	53133243	15	53133243	*	R	-0.854167	-5.79412
chr7:24454162:C:T	0.2987	T	C	0.3744	0.011	0.0106	36659	63137	23.4	0.2207	7	24454162	7	24454162	*	rs2390978	Y	24493781	rs2390978	T	C	0.3621	0.0096	0.0018	1.5e-07	678291	24493781	24454162	7	24454162	7	24454162	*	Y	1.03774	5.33333
chr17:56850468:A:T	0.3753	A	T	0.7996	0.0115	0.0129	36659	63137	9.7	0.3513	17	56850468	17	56850468	*	rs4794670	W	54927829	rs4794670	A	T	0.7761	0.0102	0.0021	1.1e-06	687282	54927829	56850468	17	56850468	17	56850468	*	W	0.891473	4.85714
chr11:34993731:G:A	0.9317	A	G	0.6833	0.0009	0.011	36659	63137	0	0.7071	11	34993731	11	34993731	*	rs2732564	R	35015278	rs2732564	A	G	0.7132	-0.008	0.0019	2.5e-05	692173	35015278	34993731	11	34993731	11	34993731	*	R	0.0818182	-4.21053
chr2:100390577:T:C	0.6853	T	C	0.505	-0.0041	0.0102	36659	63137	6.6	0.3806	2	100390577	2	100390577	*	rs4149523	Y	101007039	rs4149523	T	C	0.4919	0.0091	0.0017	1.1e-07	686014	101007039	100390577	2	100390577	2	100390577	*	Y	-0.401961	5.35294
chr1:72299433:G:A	0.3793	A	G	0.6302	-0.0091	0.0104	36659	63137	0	0.7109	1	72299433	1	72299433	*	rs2568958	R	72765116	rs2568958	A	G	0.6172	0.0263	0.0017	8.1e-57	790389	72765116	72299433	1	72299433	1	72299433	*	R	-0.875	15.4706
chr17:55439756:G:A	0.6808	A	G	0.6092	0.0043	0.0104	36659	63137	51.5	0.02383	17	55439756	17	55439756	*	rs4794587	R	53517117	rs4794587	A	G	0.6208	0.0067	0.0018	0.00015	691324	53517117	55439756	17	55439756	17	55439756	*	R	0.413462	3.72222
chr1:78980778:A:G	0.6877	A	G	0.9329	-0.0082	0.0204	36659	63137	0	0.6168	1	78980778	1	78980778	*	rs1489383	R	79446463	rs1489383	A	G	0.92259	-0.0131	0.0032	4.7e-05	690324	79446463	78980778	1	78980778	1	78980778	*	R	-0.401961	-4.09375
chr9:77811564:G:A	0.2842	A	G	0.7728	0.0133	0.0124	36659	63137	0	0.7899	9	77811564	9	77811564	*	rs1328535	R	80426480	rs1328535	A	G	0.7827	0.0075	0.0021	0.0003	688943	80426480	77811564	9	77811564	9	77811564	*	R	1.07258	3.57143
chr8:33640133:C:T	0.009137	T	C	0.416	0.0267	0.0103	36659	63137	0	0.8729	8	33640133	8	33640133	*	rs4733161	Y	33497651	rs4733161	T	C	0.4249	-0.0078	0.0017	7.8e-06	689760	33497651	33640133	8	33640133	8	33640133	*	Y	2.59223	-4.58824
chr11:31513808:G:A	0.8368	A	G	0.5642	-0.0021	0.0102	36659	63137	0	0.554	11	31513808	11	31513808	*	rs509628	R	31535355	rs509628	A	G	0.5488	0.0065	0.0017	0.00015	691095	31535355	31513808	11	31513808	11	31513808	*	R	-0.205882	3.82353
chr1:57823424:C:T	0.5472	T	C	0.3641	-0.0063	0.0105	36659	63137	1.8	0.4244	1	57823424	1	57823424	*	rs852773	Y	58289096	rs852773	T	C	0.3848	0.0063	0.0018	0.00034	688044	58289096	57823424	1	57823424	1	57823424	*	Y	-0.6	3.5
chr5:114521717:G:T	0.7818	T	G	0.3179	-0.003	0.0108	36659	63137	43.2	0.06221	5	114521717	5	114521717	*	rs2559998	K	113857414	rs2559998	T	G	0.2997	0.0077	0.0019	4.4e-05	684624	113857414	114521717	5	114521717	5	114521717	*	K	-0.277778	4.05263
chr5:156707795:G:A	0.4746	A	G	0.875	0.0112	0.0157	36659	63137	0	0.8704	5	156707795	5	156707795	*	rs157343	R	156134806	rs157343	A	G	0.8785	-0.0094	0.0026	0.00024	680671	156134806	156707795	5	156707795	5	156707795	*	R	0.713376	-3.61538
chr17:37196439:C:T	0.1385	T	C	0.1911	0.019	0.0128	36390	62462	0	0.833	17	37196439	17	37196439	*	rs11263823	Y	35553380	rs11263823	T	C	0.206	0.0103	0.0021	1.4e-06	692398	35553380	37196439	17	37196439	17	37196439	*	Y	1.48438	4.90476
chr7:134078180:C:T	0.7429	T	C	0.12	-0.0051	0.0155	36659	63137	13.4	0.3161	7	134078180	7	134078180	*	rs10266952	Y	133762933	rs10266952	T	C	0.1071	-0.01	0.0028	0.00043	692205	133762933	134078180	7	134078180	7	134078180	*	Y	-0.329032	-3.57143
chr16:69844989:A:G	0.4828	A	G	0.923	0.0134	0.0191	36659	63137	0	0.7374	16	69844989	16	69844989	*	rs17300801	R	69878892	rs17300801	A	G	0.92323	-0.0153	0.0033	3.9e-06	691485	69878892	69844989	16	69844989	16	69844989	*	R	0.701571	-4.63636
chr11:4600929:T:C	0.2206	T	C	0.1233	0.0193	0.0157	36659	63137	45.9	0.04757	11	4600929	11	4600929	*	rs2231972	Y	4622159	rs2231972	T	C	0.1129	0.0098	0.0027	0.00032	691025	4622159	4600929	11	4600929	11	4600929	*	Y	1.2293	3.62963
chr17:9899614:T:C	0.0009031	T	C	0.7608	0.0396	0.0119	36659	63137	12.9	0.3209	17	9899614	17	9899614	*	rs17682156	Y	9802931	rs17682156	T	C	0.7496	-0.01	0.002	3.4e-07	689602	9802931	9899614	17	9899614	17	9899614	*	Y	3.32773	-5
chr4:119721885:A:C	0.7126	A	C	0.6245	-0.0038	0.0104	36659	63137	0	0.8284	4	119721885	4	119721885	*	rs4337717	M	120643040	rs4337717	A	C	0.6213	-0.0067	0.0018	0.00014	691441	120643040	119721885	4	119721885	4	119721885	*	M	-0.365385	-3.72222
chr14:40111331:T:C	0.2538	T	C	0.3456	-0.0122	0.0107	36659	63137	14.5	0.3063	14	40111331	14	40111331	*	rs1018511	Y	40580535	rs1018511	T	C	0.3497	-0.0089	0.0018	7.1e-07	691507	40580535	40111331	14	40111331	14	40111331	*	Y	-1.14019	-4.94444
chr9:93587025:C:T	0.4653	T	C	0.8123	0.0095	0.0131	36659	63137	0	0.8982	9	93587025	9	93587025	*	rs7041943	Y	96349307	rs7041943	T	C	0.8284	-0.0144	0.0023	4.1e-10	692067	96349307	93587025	9	93587025	9	93587025	*	Y	0.725191	-6.26087
chr9:14386477:G:C	0.6673	C	G	0.7461	0.0052	0.012	36659	63137	10.9	0.3406	9	14386477	9	14386477	*	rs662526	S	14386476	rs662526	C	G	0.7658	-0.0074	0.0021	0.00045	669386	14386476	14386477	9	14386477	9	14386477	*	S	0.433333	-3.52381
chr4:34884315:A:G	0.07627	A	G	0.3415	0.0189	0.0107	36659	63137	34.2	0.1254	4	34884315	4	34884315	*	rs1706222	R	34885937	rs1706222	A	G	0.3345	-0.0103	0.002	1.8e-07	528046	34885937	34884315	4	34884315	4	34884315	*	R	1.76636	-5.15
chr14:46655128:A:G	0.3305	A	G	0.3844	-0.0101	0.0104	36659	63137	0	0.6442	14	46655128	14	46655128	*	rs12887038	R	47124331	rs12887038	A	G	0.3827	0.0099	0.0018	3.3e-08	688849	47124331	46655128	14	46655128	14	46655128	*	R	-0.971154	5.5
chr7:68209304:A:G	0.4393	A	G	0.388	0.008	0.0104	36659	63137	12.8	0.322	7	68209304	7	68209304	*	rs10950115	R	67674291	rs10950115	A	G	0.3875	0.0071	0.0018	5.4e-05	690830	67674291	68209304	7	68209304	7	68209304	*	R	0.769231	3.94444
chr10:31826022:A:G	0.6451	A	G	0.7834	-0.0056	0.0122	36659	63137	0	0.6324	10	31826022	10	31826022	*	rs2255555	R	32114950	rs2255555	A	G	0.7829	0.0078	0.0021	0.00021	692343	32114950	31826022	10	31826022	10	31826022	*	R	-0.459016	3.71429
chr21:38876374:C:G	0.7036	C	G	0.9152	0.007	0.0184	36659	63137	0	0.7537	21	38876374	21	38876374	*	rs928853	S	40248298	rs928853	C	G	0.90739	0.0139	0.003	3.1e-06	688498	40248298	38876374	21	38876374	21	38876374	*	S	0.380435	4.63333
chr15:72689290:A:T	0.8948	A	T	0.259	0.0015	0.0116	36659	63137	0	0.7993	15	72689290	15	72689290	*	rs7497429	W	72981631	rs7497429	A	T	0.2513	-0.0145	0.002	2.6e-13	689907	72981631	72689290	15	72689290	15	72689290	*	W	0.12931	-7.25
chr11:43891375:C:A	0.04604	A	C	0.2319	0.0238	0.0119	36659	63137	38	0.09612	11	43891375	11	43891375	*	rs1518818	M	43912925	rs1518818	A	C	0.2341	0.0099	0.002	1e-06	691562	43912925	43891375	11	43891375	11	43891375	*	M	2	4.95
chr13:27509932:T:C	0.254	T	C	0.8492	0.0161	0.0141	36659	63137	0	0.9486	13	27509932	13	27509932	*	rs9579096	Y	28084069	rs9579096	T	C	0.8522	-0.0112	0.0025	5.6e-06	691487	28084069	27509932	13	27509932	13	27509932	*	Y	1.14184	-4.48
chr3:159992603:G:A	0.7976	A	G	0.5415	-0.0026	0.0101	36659	63137	10.7	0.3425	3	159992603	3	159992603	*	rs583911	R	159710390	rs583911	A	G	0.5689	0.0068	0.0017	9.4e-05	691018	159710390	159992603	3	159992603	3	159992603	*	R	-0.257426	4
chr11:93499871:A:G	0.3048	A	G	0.493	0.0104	0.0101	36659	63137	0	0.8839	11	93499871	11	93499871	*	rs10831051	R	93233037	rs10831051	A	G	0.4867	-0.0105	0.0017	1.1e-09	686625	93233037	93499871	11	93499871	11	93499871	*	R	1.0297	-6.17647
chr14:55370055:A:G	0.8907	A	G	0.6006	-0.0014	0.0104	36659	63137	11.1	0.3388	14	55370055	14	55370055	*	rs10136596	D	55836773	rs10136596	A	G	0.5713	0.0068	0.0017	8.7e-05	692170	55836773	55370055	14	55370055	14	55370055	*	D	-0.134615	4
chr4:161081909:G:A	0.7941	A	G	0.2295	-0.0031	0.012	36659	63137	0	0.8103	4	161081909	4	161081909	*	rs7689310	D	162003061	rs7689310	A	G	0.2304	0.0087	0.0021	2.7e-05	692605	162003061	161081909	4	161081909	4	161081909	*	D	-0.258333	4.14286
chr7:114664508:C:T	0.2708	T	C	0.4309	-0.0113	0.0102	36659	63137	13.5	0.3157	7	114664508	7	114664508	*	rs1378771	Y	114304563	rs1378771	T	C	0.4545	0.013	0.0017	4.6e-14	691304	114304563	114664508	7	114664508	7	114664508	*	Y	-1.10784	7.64706
chr2:142038106:C:T	0.1565	T	C	0.782	-0.0177	0.0125	36659	63137	52.3	0.02143	2	142038106	2	142038106	*	rs895935	B	142795675	rs895935	T	C	0.7847	-0.0081	0.0021	0.00011	687735	142795675	142038106	2	142038106	2	142038106	*	B	-1.416	-3.85714
chr14:52874727:G:T	6.772e-05	T	G	0.0963	0.0676	0.017	36659	63137	0	0.9517	14	52874727	14	52874727	*	rs7160582	K	53341445	rs7160582	T	G	0.103	0.0139	0.0029	1.3e-06	691996	53341445	52874727	14	52874727	14	52874727	*	K	3.97647	4.7931
chr2:51687171:C:T	0.5795	T	C	0.7923	-0.0069	0.0125	36659	63137	26.3	0.1932	2	51687171	2	51687171	*	rs6714353	Y	51914309	rs6714353	T	C	0.7998	0.0104	0.0022	1.4e-06	688091	51914309	51687171	2	51687171	2	51687171	*	Y	-0.552	4.72727
chr16:69837836:G:A	0.4747	A	G	0.0775	-0.0136	0.019	36659	63137	0	0.7726	16	69837836	16	69837836	*	rs8062809	R	69871739	rs8062809	A	G	0.07712	0.0145	0.0033	1.3e-05	691605	69871739	69837836	16	69837836	16	69837836	*	R	-0.715789	4.39394
chr16:53647325:G:A	0.3277	A	G	0.0546	0.0217	0.0222	36659	63137	0	0.7018	16	53647325	16	53647325	*	rs12447949	R	53681237	rs12447949	A	G	0.05472	-0.0201	0.0037	7.6e-08	692063	53681237	53647325	16	53647325	16	53647325	*	R	0.977477	-5.43243
chr11:31667905:G:A	0.6594	A	G	0.4429	0.0045	0.0102	36659	63137	18.6	0.2663	11	31667905	11	31667905	*	rs17714935	R	31689453	rs17714935	A	G	0.4636	-0.0067	0.0017	9.1e-05	692547	31689453	31667905	11	31667905	11	31667905	*	R	0.441176	-3.94118
chr6:163541923:C:A	0.9761	A	C	0.0713	0.0006	0.0196	36659	63137	42.3	0.06726	6	163541923	6	163541923	*	rs9365575	M	163962955	rs9365575	A	C	0.08004	0.0138	0.0032	1.6e-05	676763	163962955	163541923	6	163541923	6	163541923	*	M	0.0306122	4.3125
chr1:107419706:G:A	0.8378	A	G	0.2967	-0.0023	0.0112	36659	63137	0	0.8413	1	107419706	1	107419706	*	rs11185111	R	107962328	rs11185111	A	G	0.3042	-0.0129	0.0019	7.7e-12	686508	107962328	107419706	1	107419706	1	107419706	*	R	-0.205357	-6.78947
chr1:243431834:C:T	0.8647	T	C	0.1407	0.0025	0.0145	36390	62462	32.2	0.1503	1	243431834	1	243431834	*	rs10927016	Y	243595136	rs10927016	T	C	0.1401	-0.0137	0.0025	3.9e-08	690820	243595136	243431834	1	243431834	1	243431834	*	Y	0.172414	-5.48
chr6:78877456:A:G	0.1868	A	G	0.6191	0.0137	0.0104	36659	63137	0	0.7335	6	78877456	6	78877456	*	rs9350792	R	79587173	rs9350792	A	G	0.615	-0.0071	0.0017	2.3e-05	793288	79587173	78877456	6	78877456	6	78877456	*	R	1.31731	-4.17647
chr7:101162227:G:A	0.2548	A	G	0.5747	-0.0117	0.0103	36659	63137	0	0.8815	7	101162227	7	101162227	*	rs10953325	R	100805508	rs10953325	A	G	0.5857	-0.0107	0.0018	9e-10	690977	100805508	101162227	7	101162227	7	101162227	*	R	-1.13592	-5.94444
chr20:52859155:G:A	0.8847	A	G	0.4464	-0.0015	0.0103	36659	63137	0	0.7219	20	52859155	20	52859155	*	rs2031980	R	51475694	rs2031980	A	G	0.4683	0.0082	0.0017	2.5e-06	681872	51475694	52859155	20	52859155	20	52859155	*	R	-0.145631	4.82353
chr2:207182274:C:T	0.9322	T	C	0.3678	-0.0009	0.0105	36659	63137	18.9	0.2634	2	207182274	2	207182274	*	rs2111593	Y	208046998	rs2111593	T	C	0.3594	-0.0065	0.0018	0.00036	689417	208046998	207182274	2	207182274	2	207182274	*	Y	-0.0857143	-3.61111
chr14:46767061:A:G	0.4309	A	G	0.7743	-0.0095	0.0121	36659	63137	0	0.7473	14	46767061	14	46767061	*	rs724701	R	47236264	rs724701	A	G	0.7681	0.0136	0.002	1.7e-11	691123	47236264	46767061	14	46767061	14	46767061	*	R	-0.785124	6.8
chr6:141565559:C:T	0.5643	T	C	0.2162	0.0071	0.0122	36659	63137	43.8	0.05859	6	141565559	6	141565559	*	rs11757988	Y	141886696	rs11757988	T	C	0.2297	0.0102	0.0021	1.4e-06	682574	141886696	141565559	6	141565559	6	141565559	*	Y	0.581967	4.85714
chr11:113110966:T:A	0.1251	A	T	0.7536	0.0182	0.0118	36659	63137	0	0.8811	11	113110966	11	113110966	*	rs1811403	W	112981688	rs1811403	A	T	0.7552	0.0094	0.002	3.5e-06	689859	112981688	113110966	11	113110966	11	113110966	*	W	1.54237	4.7
chr5:75315699:T:C	0.7706	T	C	0.9389	-0.0061	0.021	36659	63137	0	0.7547	5	75315699	5	75315699	*	rs6877840	Y	74611524	rs6877840	T	C	0.94621	0.0136	0.0037	0.00021	691626	74611524	75315699	5	75315699	5	75315699	*	Y	-0.290476	3.67568
chr12:17621984:G:T	0.9698	T	G	0.118	-0.0006	0.0156	36659	63137	0	0.7109	12	17621984	12	17621984	*	rs12831874	K	17774918	rs12831874	T	G	0.1203	-0.0118	0.0027	1.2e-05	676780	17774918	17621984	12	17621984	12	17621984	*	K	-0.0384615	-4.37037
chr11:113385786:G:A	0.8499	A	G	0.6734	-0.002	0.0108	36659	63137	17.9	0.2732	11	113385786	11	113385786	*	rs877138	R	113256508	rs877138	A	G	0.6648	-0.0095	0.0018	2.8e-07	683974	113256508	113385786	11	113385786	11	113385786	*	R	-0.185185	-5.27778
chr14:73840543:C:A	0.7331	A	C	0.5197	-0.0035	0.0101	36659	63137	49.5	0.03117	14	73840543	14	73840543	*	rs11621523	M	74307246	rs11621523	A	C	0.5257	0.0075	0.0017	1.7e-05	684286	74307246	73840543	14	73840543	14	73840543	*	M	-0.346535	4.41176
chr8:136589133:A:G	0.5406	A	G	0.2629	-0.0075	0.0122	36294	57031	0	0.4513	8	136589133	8	136589133	*	rs394577	V	137601376	rs394577	A	G	0.2405	-0.0093	0.002	3.9e-06	692017	137601376	136589133	8	136589133	8	136589133	*	V	-0.614754	-4.65
chr8:137206926:T:C	0.5411	T	C	0.9249	-0.0118	0.0193	36659	63137	0	0.8156	8	137206926	8	137206926	*	rs11986539	Y	138219169	rs11986539	T	C	0.92148	0.0152	0.0034	7.2e-06	680532	138219169	137206926	8	137206926	8	137206926	*	Y	-0.611399	4.47059
chr5:113605629:T:C	0.6917	T	C	0.8463	0.0055	0.014	36659	63137	8.6	0.3623	5	113605629	5	113605629	*	rs11748145	Y	112941326	rs11748145	T	C	0.8395	-0.0087	0.0024	0.00028	689421	112941326	113605629	5	113605629	5	113605629	*	Y	0.392857	-3.625
chr6:14572832:A:G	0.1788	A	G	0.2454	-0.016	0.0119	36659	63137	0	0.9537	6	14572832	6	14572832	*	rs9296938	R	14573063	rs9296938	A	G	0.2499	-0.0094	0.002	2.4e-06	690662	14573063	14572832	6	14572832	6	14572832	*	R	-1.34454	-4.7
chr3:74413776:C:T	0.5773	T	C	0.714	0.0063	0.0114	36659	63137	0	0.6649	3	74413776	3	74413776	*	rs12488732	Y	74462927	rs12488732	T	C	0.7247	-0.0069	0.0019	0.00034	685833	74462927	74413776	3	74413776	3	74413776	*	Y	0.552632	-3.63158
chr2:227986903:A:C	0.1024	A	C	0.6581	-0.0174	0.0107	36659	63137	0	0.988	2	227986903	2	227986903	*	rs13394238	M	228851619	rs13394238	A	C	0.6629	-0.01	0.0018	3.6e-08	691887	228851619	227986903	2	227986903	2	227986903	*	M	-1.62617	-5.55556
chr6:14515293:G:A	0.3672	A	G	0.3257	-0.0098	0.0108	36659	63137	0	0.8375	6	14515293	6	14515293	*	rs6415184	R	14515524	rs6415184	A	G	0.3427	-0.0068	0.0018	0.0002	680344	14515524	14515293	6	14515293	6	14515293	*	R	-0.907407	-3.77778
chr9:27939858:T:C	0.9897	T	C	0.66	0.0001	0.0107	36659	63137	28.5	0.1735	9	27939858	9	27939858	*	rs10812702	Y	27939856	rs10812702	T	C	0.6641	-0.0077	0.0018	2.9e-05	685171	27939856	27939858	9	27939858	9	27939858	*	Y	0.00934579	-4.27778
chr2:142473423:T:A	0.1215	A	T	0.4672	-0.0158	0.0102	36659	63137	0	0.5282	2	142473423	2	142473423	*	rs4312428	W	143230992	rs4312428	A	T	0.4702	-0.0062	0.0017	0.00032	692113	143230992	142473423	2	142473423	2	142473423	*	W	-1.54902	-3.64706
chr3:10076391:G:C	0.3142	C	G	0.1523	-0.0142	0.0141	36659	63137	0	0.8311	3	10076391	3	10076391	*	rs6786638	S	10118075	rs6786638	C	G	0.1615	0.0086	0.0023	0.00018	686269	10118075	10076391	3	10076391	3	10076391	*	S	-1.00709	3.73913
chr13:85975587:A:G	0.7603	A	G	0.6861	0.0033	0.0109	36659	63137	0	0.4841	13	85975587	13	85975587	*	rs9602907	R	86549722	rs9602907	A	G	0.6804	-0.012	0.0018	6.6e-11	692188	86549722	85975587	13	85975587	13	85975587	*	R	0.302752	-6.66667
chr8:143263988:G:C	0.1291	C	G	0.471	-0.0154	0.0101	36659	63137	0	0.7112	8	143263988	8	143263988	*	rs3750215	S	144346158	rs3750215	C	G	0.4659	0.0065	0.0018	0.00026	635334	144346158	143263988	8	143263988	8	143263988	*	S	-1.52475	3.61111
chr12:38369243:C:G	0.4798	C	G	0.9752	0.023	0.0325	36659	63137	0	0.574	12	38369243	12	38369243	*	rs12581484	S	38763045	rs12581484	C	G	0.97463	0.0192	0.0053	0.00025	688604	38763045	38369243	12	38369243	12	38369243	*	S	0.707692	3.62264
chr4:102217464:C:T	0.1897	T	C	0.2119	0.0163	0.0124	36659	63137	0	0.4631	4	102217464	4	102217464	*	rs151412	Y	103138621	rs151412	T	C	0.2249	0.0219	0.0022	2.4e-23	676567	103138621	102217464	4	102217464	4	102217464	*	Y	1.31452	9.95455
chr10:2531279:A:G	0.6543	A	G	0.8155	-0.0058	0.013	36659	63137	0	0.6464	10	2531279	10	2531279	*	rs11251318	R	2573471	rs11251318	A	G	0.8077	0.0088	0.0022	7.4e-05	691397	2573471	2531279	10	2531279	10	2531279	*	R	-0.446154	4
chr9:10043773:A:G	0.4698	A	G	0.6653	-0.0078	0.0107	36659	63137	0	0.6481	9	10043773	9	10043773	*	rs291269	R	10043773	rs291269	A	G	0.6747	-0.0084	0.0019	5.9e-06	685338	10043773	10043773	9	10043773	9	10043773	*	R	-0.728972	-4.42105
chr7:78262888:A:G	0.2644	A	G	0.0724	-0.0234	0.0209	36659	63137	25.7	0.199	7	78262888	7	78262888	*	rs798326	R	77892205	rs798326	A	G	0.06507	-0.019	0.0038	4.3e-07	667474	77892205	78262888	7	78262888	7	78262888	*	R	-1.11962	-5
chr4:88117930:A:G	0.706	A	G	0.9035	0.0065	0.0173	36659	63137	0	0.6045	4	88117930	4	88117930	*	rs1481012	R	89039082	rs1481012	A	G	0.8881	0.0185	0.0026	1.7e-12	794032	89039082	88117930	4	88117930	4	88117930	*	R	0.375723	7.11538
chr2:104025052:T:C	0.3279	T	C	0.9046	-0.0173	0.0177	36659	63137	46.1	0.04624	2	104025052	2	104025052	*	rs17345319	Y	104641510	rs17345319	T	C	0.92183	0.0158	0.0033	1.7e-06	683991	104641510	104025052	2	104025052	2	104025052	*	Y	-0.977401	4.78788
chr7:27209272:C:G	0.214	C	G	0.2098	0.0158	0.0127	36659	63137	41.9	0.06958	7	27209272	7	27209272	*	rs7812039	S	27248891	rs7812039	C	G	0.1893	0.0152	0.0022	1e-11	691430	27248891	27209272	7	27209272	7	27209272	*	S	1.24409	6.90909
chr2:37716745:T:A	0.4038	A	T	0.2024	0.0105	0.0126	36659	63137	0	0.9152	2	37716745	2	37716745	*	rs2373295	W	37943888	rs2373295	A	T	0.2078	0.0075	0.0021	0.00039	691532	37943888	37716745	2	37716745	2	37716745	*	W	0.833333	3.57143
chr15:79118926:G:T	0.4909	T	G	0.3598	-0.0075	0.0108	36659	63137	47.9	0.03784	15	79118926	15	79118926	*	rs12593555	K	79411268	rs12593555	T	G	0.3877	-0.0112	0.0018	4.7e-10	681242	79411268	79118926	15	79118926	15	79118926	*	K	-0.694444	-6.22222
chr6:153972883:A:C	0.6841	A	C	0.8762	-0.0062	0.0153	36659	63137	49.2	0.0323	6	153972883	6	153972883	*	rs1557100	V	154294018	rs1557100	A	C	0.8834	-0.0168	0.0025	2e-11	793790	154294018	153972883	6	153972883	6	153972883	*	V	-0.405229	-6.72
chr9:11760154:T:C	0.2581	T	C	0.7382	0.013	0.0115	36659	63137	0	0.575	9	11760154	9	11760154	*	rs10960194	Y	11760154	rs10960194	T	C	0.7497	-0.0116	0.002	7e-09	691243	11760154	11760154	9	11760154	9	11760154	*	Y	1.13043	-5.8
chr10:63584689:G:A	0.05714	A	G	0.0223	0.065	0.0342	36496	62732	0	0.6168	10	63584689	10	63584689	*	rs16918641	R	65344449	rs16918641	A	G	0.02777	-0.02	0.005	5.9e-05	768860	65344449	63584689	10	63584689	10	63584689	*	R	1.90058	-4
chr8:25870386:A:C	0.3253	A	C	0.5499	-0.01	0.0102	36659	63137	0	0.5585	8	25870386	8	25870386	*	rs10103155	M	25727902	rs10103155	A	C	0.5437	0.0062	0.0017	0.00039	692526	25727902	25870386	8	25870386	8	25870386	*	M	-0.980392	3.64706
chr2:101934449:C:T	0.1626	T	C	0.3172	0.0152	0.0109	36659	63137	0	0.6238	2	101934449	2	101934449	*	rs11688863	Y	102550911	rs11688863	T	C	0.3205	-0.0093	0.0019	4.9e-07	689856	102550911	101934449	2	101934449	2	101934449	*	Y	1.3945	-4.89474
chr11:93496153:T:G	0.9344	T	G	0.1931	-0.0011	0.0128	36659	63137	0	0.4654	11	93496153	11	93496153	*	rs2605611	K	93229319	rs2605611	T	G	0.2013	-0.0089	0.0022	4.2e-05	688110	93229319	93496153	11	93496153	11	93496153	*	K	-0.0859375	-4.04545
chr11:60194693:G:A	9.973e-16	A	G	0.3977	-0.083	0.0103	36659	63137	0	0.8627	11	60194693	11	60194693	*	rs7926344	R	59962166	rs7926344	A	G	0.4086	-0.0037	0.0018	0.036	688763	59962166	60194693	11	60194693	11	60194693	*	R	-8.05825	-2.05556
chr16:85302170:T:G	0.6801	T	G	0.2643	-0.0048	0.0117	36390	62462	0	0.8755	16	85302170	16	85302170	*	rs2930235	K	85335776	rs2930235	T	G	0.2502	0.0075	0.002	0.00027	663861	85335776	85302170	16	85302170	16	85302170	*	K	-0.410256	3.75
chr1:15604374:G:A	0.7874	A	G	0.2835	-0.003	0.0111	36659	63137	0	0.569	1	15604374	1	15604374	*	rs16851855	R	15930869	rs16851855	A	G	0.2882	0.0081	0.0019	2.4e-05	691997	15930869	15604374	1	15604374	1	15604374	*	R	-0.27027	4.26316
chr9:115137373:C:T	0.0193	T	C	0.2413	0.0276	0.0118	36659	63137	0	0.663	9	115137373	9	115137373	*	rs4979499	H	117899652	rs4979499	T	C	0.2568	-0.0107	0.002	8.9e-08	684841	117899652	115137373	9	115137373	9	115137373	*	H	2.33898	-5.35
chr6:83644382:G:A	0.9499	A	G	0.4166	0.0006	0.0103	36659	63137	0	0.8451	6	83644382	6	83644382	*	rs217323	R	84354101	rs217323	A	G	0.4348	0.0063	0.0017	0.00025	690390	84354101	83644382	6	83644382	6	83644382	*	R	0.0582524	3.70588
chr8:94428325:A:G	0.2576	A	G	0.6193	0.0118	0.0104	36659	63137	18.3	0.2694	8	94428325	8	94428325	*	rs2930958	R	95440553	rs2930958	A	G	0.6346	0.0094	0.0018	1.4e-07	690260	95440553	94428325	8	94428325	8	94428325	*	R	1.13462	5.22222
chr2:80396370:A:C	0.6582	A	C	0.8769	0.0068	0.0154	36659	63137	0	0.8479	2	80396370	2	80396370	*	rs17019157	M	80623495	rs17019157	A	C	0.8863	-0.0118	0.0028	2e-05	690513	80623495	80396370	2	80396370	2	80396370	*	M	0.441558	-4.21429
chr17:18236086:G:A	0.003207	A	G	0.3378	0.0316	0.0107	36659	63137	0	0.8841	17	18236086	17	18236086	*	rs2605137	R	18139400	rs2605137	A	G	0.353	0.0071	0.0018	7.9e-05	690717	18139400	18236086	17	18236086	17	18236086	*	R	2.95327	3.94444
chr9:28981528:G:A	0.03279	A	G	0.5929	0.022	0.0103	36659	63137	0	0.994	9	28981528	9	28981528	*	rs4879298	R	28981526	rs4879298	A	G	0.6045	0.007	0.0017	5.9e-05	692239	28981526	28981528	9	28981528	9	28981528	*	R	2.13592	4.11765
chr12:106865692:T:C	0.01578	T	C	0.5848	-0.0247	0.0102	36659	63137	0	0.9587	12	106865692	12	106865692	*	rs7977247	Y	107259470	rs7977247	T	C	0.5749	0.0062	0.0017	0.00043	682221	107259470	106865692	12	106865692	12	106865692	*	Y	-2.42157	3.64706
chr14:62608422:A:C	0.1348	A	C	0.8977	-0.0249	0.0166	36659	63137	7.6	0.3717	14	62608422	14	62608422	*	rs4899082	M	63075140	rs4899082	A	C	0.8941	-0.0148	0.0028	8.6e-08	691708	63075140	62608422	14	62608422	14	62608422	*	M	-1.5	-5.28571
chr10:102512579:T:C	0.5146	T	C	0.8846	0.0103	0.0158	36659	63137	0	0.442	10	102512579	10	102512579	*	rs4919649	H	104272336	rs4919649	T	C	0.8892	-0.0195	0.0027	2e-13	795504	104272336	102512579	10	102512579	10	102512579	*	H	0.651899	-7.22222
chr20:48912271:G:C	0.1923	C	G	0.2383	-0.0155	0.0119	36659	63137	13.7	0.3138	20	48912271	20	48912271	*	rs13044144	S	47528808	rs13044144	C	G	0.2582	-0.0125	0.002	1.9e-10	688659	47528808	48912271	20	48912271	20	48912271	*	S	-1.30252	-6.25
chr7:49252701:G:A	0.6	A	G	0.3345	0.0056	0.0107	36659	63137	0	0.7832	7	49252701	7	49252701	*	rs12673596	R	49292297	rs12673596	A	G	0.3363	0.0079	0.0018	1.3e-05	685901	49292297	49252701	7	49252701	7	49252701	*	R	0.523364	4.38889
chr1:177882621:G:C	0.04246	C	G	0.9131	0.0373	0.0184	36659	63137	29.8	0.1625	1	177882621	1	177882621	*	rs495947	S	177851756	rs495947	C	G	0.91423	0.0146	0.003	1.2e-06	779458	177851756	177882621	1	177882621	1	177882621	*	S	2.02717	4.86667
chr6:86840148:C:A	0.3808	A	C	0.1086	-0.0144	0.0164	36659	63137	2.9	0.415	6	86840148	6	86840148	*	rs9450528	M	87549866	rs9450528	A	C	0.1084	-0.0113	0.0031	0.00026	656636	87549866	86840148	6	86840148	6	86840148	*	M	-0.878049	-3.64516
chr8:94702048:A:G	0.205	A	G	0.3826	0.0132	0.0104	36659	63137	0	0.8343	8	94702048	8	94702048	*	rs2722874	R	95714276	rs2722874	A	G	0.3745	-0.0086	0.0018	1.3e-06	692032	95714276	94702048	8	94702048	8	94702048	*	R	1.26923	-4.77778
chr8:11425384:C:T	0.3941	T	C	0.1968	-0.0112	0.0131	36390	62462	0	0.9798	8	11425384	8	11425384	*	rs11780980	Y	11282893	rs11780980	T	C	0.2135	-0.0096	0.0022	1.3e-05	658755	11282893	11425384	8	11425384	8	11425384	*	Y	-0.854962	-4.36364
chr11:128826059:C:G	0.03514	C	G	0.6714	-0.0232	0.011	36659	63137	17	0.2814	11	128826059	11	128826059	*	rs683276	S	128695954	rs683276	C	G	0.6818	0.0069	0.0019	0.00022	686586	128695954	128826059	11	128826059	11	128826059	*	S	-2.10909	3.63158
chr8:76315672:A:G	0.7183	A	G	0.4453	-0.0037	0.0102	36659	63137	15.2	0.2994	8	76315672	8	76315672	*	rs1594447	R	77227907	rs1594447	A	G	0.4317	-0.019	0.0016	2.9e-31	795459	77227907	76315672	8	76315672	8	76315672	*	R	-0.362745	-11.875
chr3:12904933:T:G	0.08203	T	G	0.7597	-0.0208	0.012	36659	63137	0	0.82	3	12904933	3	12904933	*	rs2600323	D	12946433	rs2600323	T	G	0.7696	-0.0087	0.0021	3e-05	691074	12946433	12904933	3	12904933	3	12904933	*	D	-1.73333	-4.14286
chr12:53664454:C:T	0.3965	T	C	0.2881	0.0094	0.0111	36659	63137	0	0.8622	12	53664454	12	53664454	*	rs1971762	Y	54058238	rs1971762	T	C	0.2825	0.0067	0.0019	0.00042	691867	54058238	53664454	12	53664454	12	53664454	*	Y	0.846847	3.52632
chr10:82499677:C:A	0.08287	A	C	0.7451	-0.0205	0.0118	36659	63137	0	0.5454	10	82499677	10	82499677	*	rs585360	M	84259433	rs585360	A	C	0.7568	0.0088	0.002	1.2e-05	691331	84259433	82499677	10	82499677	10	82499677	*	M	-1.73729	4.4
chr3:94081429:G:A	0.7363	A	G	0.2405	0.004	0.0119	36659	63137	0	0.7206	3	94081429	3	94081429	*	rs10433405	R	93800273	rs10433405	A	G	0.2482	0.0127	0.002	1.6e-10	691569	93800273	94081429	3	94081429	3	94081429	*	R	0.336134	6.35
chr20:18410973:G:A	0.868	A	G	0.0968	0.0028	0.0171	36659	63137	0	0.8724	20	18410973	20	18410973	*	rs4814745	D	18391617	rs4814745	A	G	0.0984	-0.0108	0.0029	0.00024	689052	18391617	18410973	20	18410973	20	18410973	*	D	0.163743	-3.72414
chr11:56175368:T:C	0.6433	T	C	0.5314	0.0047	0.0101	36659	63137	31.3	0.1491	11	56175368	11	56175368	*	rs11227431	Y	55942844	rs11227431	T	C	0.5402	-0.0063	0.0017	0.00026	689192	55942844	56175368	11	56175368	11	56175368	*	Y	0.465347	-3.70588
chr20:48984281:G:A	0.005025	A	G	0.2683	0.0319	0.0114	36659	63137	29.3	0.1662	20	48984281	20	48984281	*	rs4810904	R	47600818	rs4810904	A	G	0.2715	0.0069	0.0019	0.00038	692447	47600818	48984281	20	48984281	20	48984281	*	R	2.79825	3.63158
chr16:72591653:T:C	0.9824	T	C	0.1283	-0.0003	0.0155	36659	63137	0	0.8156	16	72591653	16	72591653	*	rs1001493	Y	72625552	rs1001493	T	C	0.1226	-0.0104	0.0026	7.8e-05	637834	72625552	72591653	16	72591653	16	72591653	*	Y	-0.0193548	-4
chr6:49971983:T:A	0.0321	A	T	0.1188	-0.0335	0.0156	36659	63137	0	0.7272	6	49971983	6	49971983	*	rs17736830	W	49939696	rs17736830	A	T	0.1242	0.0092	0.0026	0.0003	688186	49939696	49971983	6	49971983	6	49971983	*	W	-2.14744	3.53846
chr6:26175638:A:C	0.6365	A	C	0.93	-0.0095	0.0202	36659	63137	43.1	0.06263	6	26175638	6	26175638	*	rs17598658	M	26175866	rs17598658	A	C	0.92271	-0.0136	0.0029	3.1e-06	690423	26175866	26175638	6	26175638	6	26175638	*	M	-0.470297	-4.68966
chr1:31776605:G:A	0.1643	A	G	0.1148	-0.0224	0.0161	36659	63137	61.2	0.004084	1	31776605	1	31776605	*	rs877674	R	32242206	rs877674	A	G	0.1264	0.0121	0.0026	4.3e-06	688284	32242206	31776605	1	31776605	1	31776605	*	R	-1.3913	4.65385
chr8:34598316:A:G	0.04838	A	G	0.7531	-0.023	0.0117	36659	63137	42.6	0.06582	8	34598316	8	34598316	*	rs12548337	R	34455834	rs12548337	A	G	0.7441	0.0104	0.002	1.6e-07	687783	34455834	34598316	8	34598316	8	34598316	*	R	-1.96581	5.2
chr13:58779847:C:T	0.672	T	C	0.1621	0.0058	0.0137	36659	63137	0	0.6416	13	58779847	13	58779847	*	rs9538197	Y	59353981	rs9538197	T	C	0.1586	0.0169	0.0023	2e-13	689713	59353981	58779847	13	58779847	13	58779847	*	Y	0.423358	7.34783
chr2:65597246:C:G	0.3239	C	G	0.9037	0.0171	0.0174	36659	63137	22.6	0.228	2	65597246	2	65597246	*	rs12614575	B	65824380	rs12614575	C	G	0.9085	-0.0105	0.003	0.00042	684412	65824380	65597246	2	65597246	2	65597246	*	B	0.982759	-3.5
chr14:79169668:C:T	0.3872	T	C	0.2583	-0.0101	0.0117	36659	63137	0	0.8161	14	79169668	14	79169668	*	rs1531634	B	79636011	rs1531634	T	C	0.2602	-0.0097	0.002	1.4e-06	682977	79636011	79169668	14	79169668	14	79169668	*	B	-0.863248	-4.85
chr2:59890162:A:G	0.6814	A	G	0.4367	-0.0042	0.0102	36659	63137	0	0.53	2	59890162	2	59890162	*	rs10865313	R	60117297	rs10865313	A	G	0.4235	-0.0069	0.0017	6.9e-05	689441	60117297	59890162	2	59890162	2	59890162	*	R	-0.411765	-4.05882
chr18:65233732:G:A	0.2905	A	G	0.2439	-0.0127	0.012	36659	63137	0	0.7941	18	65233732	18	65233732	*	rs12956262	R	62900968	rs12956262	A	G	0.2567	-0.0085	0.002	2.1e-05	684725	62900968	65233732	18	65233732	18	65233732	*	R	-1.05833	-4.25
chr5:27135244:C:T	0.9408	T	C	0.3059	0.0008	0.0109	36659	63137	0	0.5381	5	27135244	5	27135244	*	rs11952975	Y	27135351	rs11952975	T	C	0.304	-0.0074	0.0019	8.6e-05	688010	27135351	27135244	5	27135244	5	27135244	*	Y	0.0733945	-3.89474
chr3:62715226:G:T	0.2679	T	G	0.6671	0.0119	0.0107	36659	63137	0	0.7501	3	62715226	3	62715226	*	rs2048063	K	62700901	rs2048063	T	G	0.6675	-0.0077	0.0018	2.4e-05	692494	62700901	62715226	3	62715226	3	62715226	*	K	1.11215	-4.27778
chr20:24565448:C:T	0.4919	T	C	0.2995	-0.0076	0.0111	36659	63137	0	0.9476	20	24565448	20	24565448	*	rs1980822	Y	24546084	rs1980822	T	C	0.3088	0.0072	0.0019	0.00012	690131	24546084	24565448	20	24565448	20	24565448	*	Y	-0.684685	3.78947
chr18:41178224:C:A	0.3634	A	C	0.3258	0.01	0.011	36659	63137	0	0.6083	18	41178224	18	41178224	*	rs2552490	M	38758188	rs2552490	A	C	0.3298	0.0072	0.002	0.00027	528249	38758188	41178224	18	41178224	18	41178224	*	M	0.909091	3.6
chr11:73552398:C:T	0.721	T	C	0.2111	0.0044	0.0125	36659	63137	22.7	0.2273	11	73552398	11	73552398	*	rs7950002	Y	73263443	rs7950002	T	C	0.2103	-0.0074	0.0021	0.00041	685431	73263443	73552398	11	73552398	11	73552398	*	Y	0.352	-3.52381
chr8:75564887:T:C	0.7496	T	C	0.4233	-0.0032	0.0102	36659	63137	32.1	0.1422	8	75564887	8	75564887	*	rs2941480	Y	76477122	rs2941480	T	C	0.4201	-0.0095	0.0018	9.2e-08	637945	76477122	75564887	8	75564887	8	75564887	*	Y	-0.313725	-5.27778
chr13:96447111:T:C	0.3184	T	C	0.6965	-0.0109	0.011	36659	63137	0	0.9307	13	96447111	13	96447111	*	rs745003	Y	97099365	rs745003	T	C	0.6911	-0.0066	0.0019	0.00038	691347	97099365	96447111	13	96447111	13	96447111	*	Y	-0.990909	-3.47368
chr5:67978518:G:A	0.9023	A	G	0.222	-0.0015	0.0122	36659	63137	41.9	0.06991	5	67978518	5	67978518	*	rs17234384	R	67274346	rs17234384	A	G	0.2336	0.0086	0.002	2.5e-05	692268	67274346	67978518	5	67978518	5	67978518	*	R	-0.122951	4.3
chr10:89583850:G:A	0.3025	A	G	0.2561	0.012	0.0116	36659	63137	41.8	0.07035	10	89583850	10	89583850	*	rs3824603	R	91343607	rs3824603	A	G	0.2766	0.0079	0.0019	4.5e-05	684531	91343607	89583850	10	89583850	10	89583850	*	R	1.03448	4.15789
chr13:97694419:G:A	0.2399	A	G	0.2582	0.0137	0.0116	36659	63137	22.7	0.2274	13	97694419	13	97694419	*	rs9513275	R	98346673	rs9513275	A	G	0.285	-0.0087	0.0019	6.6e-06	691044	98346673	97694419	13	97694419	13	97694419	*	R	1.18103	-4.57895
chr3:44014425:C:G	0.1703	C	G	0.7524	-0.016	0.0116	36659	63137	0	0.4963	3	44014425	3	44014425	*	rs6762022	S	44055917	rs6762022	C	G	0.7528	0.0121	0.002	1.7e-09	685459	44055917	44014425	3	44014425	3	44014425	*	S	-1.37931	6.05
chr2:59228042:A:C	0.8522	A	C	0.1908	-0.0024	0.0129	36659	63137	0	0.4888	2	59228042	2	59228042	*	rs13030369	M	59455177	rs13030369	A	C	0.1775	0.0103	0.0022	4.1e-06	689118	59455177	59228042	2	59228042	2	59228042	*	M	-0.186047	4.68182
chr14:46362141:C:T	0.8745	T	C	0.4289	0.0016	0.0102	36659	63137	0	0.7827	14	46362141	14	46362141	*	rs8008838	Y	46831344	rs8008838	T	C	0.4303	-0.011	0.0017	2.4e-10	691750	46831344	46362141	14	46362141	14	46362141	*	Y	0.156863	-6.47059
chr6:84562897:C:G	0.6842	C	G	0.7763	-0.0049	0.0121	36659	63137	0	0.989	6	84562897	6	84562897	*	rs11756650	S	85272615	rs11756650	C	G	0.7611	-0.0079	0.002	8.3e-05	688436	85272615	84562897	6	84562897	6	84562897	*	S	-0.404959	-3.95
chr8:14339628:G:C	0.3271	C	G	0.2883	-0.0109	0.0112	36659	63137	0	0.7598	8	14339628	8	14339628	*	rs1072579	S	14197137	rs1072579	C	G	0.2923	0.0138	0.0021	2.4e-11	524327	14197137	14339628	8	14339628	8	14339628	*	S	-0.973214	6.57143
chr7:32384844:T:C	0.8033	T	C	0.1523	0.0036	0.0144	36659	63137	0	0.8659	7	32384844	7	32384844	*	rs177366	Y	32424456	rs177366	T	C	0.1452	0.0143	0.0024	4e-09	691831	32424456	32384844	7	32384844	7	32384844	*	Y	0.25	5.95833
chr3:189532339:G:A	0.3636	A	G	0.3654	0.0096	0.0106	36659	63137	0	0.4695	3	189532339	3	189532339	*	rs17429491	R	189250128	rs17429491	A	G	0.3714	0.0066	0.0018	0.00022	679485	189250128	189532339	3	189532339	3	189532339	*	R	0.90566	3.66667
chr10:51912005:G:A	0.1508	A	G	0.7091	0.016	0.0112	36659	63137	30.9	0.1524	10	51912005	10	51912005	*	rs1937677	R	53671765	rs1937677	A	G	0.714	0.0104	0.0019	6.2e-08	687651	53671765	51912005	10	51912005	10	51912005	*	R	1.42857	5.47368
chr12:53110589:T:C	0.08829	T	C	0.8792	0.0264	0.0155	36659	63137	0	0.4641	12	53110589	12	53110589	*	rs7976187	Y	53504373	rs7976187	T	C	0.8797	-0.0125	0.0028	8.9e-06	685856	53504373	53110589	12	53110589	12	53110589	*	Y	1.70323	-4.46429
chr5:27645899:G:A	0.6156	A	G	0.5394	-0.0051	0.0102	36659	63137	0	0.7907	5	27645899	5	27645899	*	rs6450554	R	27646006	rs6450554	A	G	0.5562	-0.0063	0.0017	0.00029	685484	27646006	27645899	5	27645899	5	27645899	*	R	-0.5	-3.70588
chr6:23768646:C:A	0.9836	A	C	0.6559	0.0002	0.0107	36659	63137	0	0.6879	6	23768646	6	23768646	*	rs4712783	M	23768874	rs4712783	A	C	0.6614	-0.0094	0.0018	2.4e-07	690497	23768874	23768646	6	23768646	6	23768646	*	M	0.0186916	-5.22222
chr6:46517898:G:T	0.1418	T	G	0.5404	-0.0149	0.0101	36659	63137	0	0.7354	6	46517898	6	46517898	*	rs9357509	K	46485635	rs9357509	T	G	0.5662	0.007	0.0017	4.9e-05	692343	46485635	46517898	6	46517898	6	46517898	*	K	-1.47525	4.11765
chr3:43959364:T:C	0.2095	T	C	0.7522	-0.0146	0.0116	36659	63137	6.5	0.3818	3	43959364	3	43959364	*	rs11920021	Y	44000856	rs11920021	T	C	0.7506	0.0121	0.002	9.9e-10	692145	44000856	43959364	3	43959364	3	43959364	*	Y	-1.25862	6.05
chr3:94383718:G:A	0.6007	A	G	0.1584	-0.0073	0.0139	36659	63137	24.7	0.2085	3	94383718	3	94383718	*	rs11714550	R	94102562	rs11714550	A	G	0.1466	0.0111	0.0025	7.5e-06	680462	94102562	94383718	3	94383718	3	94383718	*	R	-0.52518	4.44
chr18:63058045:G:T	0.1955	T	G	0.4497	-0.0132	0.0102	36659	63137	0	0.4493	18	63058045	18	63058045	*	rs1531304	D	60725278	rs1531304	T	G	0.4754	0.0111	0.0017	1.7e-10	687491	60725278	63058045	18	63058045	18	63058045	*	D	-1.29412	6.52941
chr3:25233983:A:C	0.5954	A	C	0.8753	0.0082	0.0154	36659	63137	0	0.8529	3	25233983	3	25233983	*	rs13092896	M	25275474	rs13092896	A	C	0.8716	0.0135	0.0026	1.6e-07	688512	25275474	25233983	3	25233983	3	25233983	*	M	0.532468	5.19231
chr16:82439498:A:G	0.6258	A	G	0.3383	-0.0053	0.0108	36659	63137	1.4	0.4285	16	82439498	16	82439498	*	rs12447900	R	82473103	rs12447900	A	G	0.3423	0.0105	0.0018	1.1e-08	688620	82473103	82439498	16	82439498	16	82439498	*	R	-0.490741	5.83333
chr2:57023862:A:G	0.9994	A	G	0.495	0	0.0101	36659	63137	11.8	0.3318	2	57023862	2	57023862	*	rs6750630	R	57250997	rs6750630	A	G	0.4945	-0.0075	0.0017	1.1e-05	690832	57250997	57023862	2	57023862	2	57023862	*	R	0	-4.41176
chr1:235517287:T:C	0.9465	T	C	0.3407	-0.0007	0.0107	36659	63137	0	0.9475	1	235517287	1	235517287	*	rs453315	Y	235680585	rs453315	T	C	0.3508	-0.0079	0.0018	1.4e-05	691074	235680585	235517287	1	235517287	1	235517287	*	Y	-0.0654206	-4.38889
chr4:9976470:G:A	0.9679	A	G	0.2155	0.0005	0.0122	36659	63137	21.8	0.2354	4	9976470	4	9976470	*	rs4505821	R	9978094	rs4505821	A	G	0.2144	0.0084	0.0021	6.8e-05	692109	9978094	9976470	4	9976470	4	9976470	*	R	0.0409836	4
chr11:90294376:C:G	0.05776	C	G	0.3195	0.0207	0.0109	36659	63137	0	0.6105	11	90294376	11	90294376	*	rs494664	S	90027544	rs494664	C	G	0.3168	-0.0102	0.0019	5.7e-08	683724	90027544	90294376	11	90294376	11	90294376	*	S	1.89908	-5.36842
chr20:24975345:T:C	0.5553	T	C	0.8732	0.009	0.0153	36659	63137	0	0.9348	20	24975345	20	24975345	*	rs6132777	Y	24955981	rs6132777	T	C	0.8752	-0.0136	0.0028	1.4e-06	541639	24955981	24975345	20	24975345	20	24975345	*	Y	0.588235	-4.85714
chr3:60691769:T:C	0.6211	T	C	0.9684	-0.0143	0.0289	36659	63137	0	0.583	3	60691769	3	60691769	*	rs9824756	Y	60677502	rs9824756	T	C	0.96597	-0.0165	0.0047	0.00042	679873	60677502	60691769	3	60691769	3	60691769	*	Y	-0.49481	-3.51064
chr4:47667734:T:C	0.3074	T	C	0.9082	0.0179	0.0176	36659	63137	0	0.5959	4	47667734	4	47667734	*	rs6815552	Y	47669751	rs6815552	T	C	0.91101	-0.0105	0.003	0.00048	689384	47669751	47667734	4	47667734	4	47667734	*	Y	1.01705	-3.5
chr8:84180886:A:C	0.8971	A	C	0.2486	0.0016	0.0124	36659	63137	32.2	0.1411	8	84180886	8	84180886	*	rs1550215	H	85093121	rs1550215	A	C	0.2541	-0.0144	0.0021	2.3e-12	688359	85093121	84180886	8	84180886	8	84180886	*	H	0.129032	-6.85714
chr3:11450506:A:G	0.5861	A	G	0.4021	-0.0056	0.0104	36659	63137	0	0.5288	3	11450506	3	11450506	*	rs9310384	R	11491980	rs9310384	A	G	0.3911	0.0067	0.0018	0.00013	691890	11491980	11450506	3	11450506	3	11450506	*	R	-0.538462	3.72222
chr6:32843606:A:G	0.7563	A	G	0.5793	0.0032	0.0102	36390	62462	52.4	0.026	6	32843606	6	32843606	*	rs6924102	R	32811383	rs6924102	A	G	0.5753	-0.0064	0.0016	0.0001	794163	32811383	32843606	6	32843606	6	32843606	*	R	0.313725	-4
chr18:52781159:A:G	0.7284	A	G	0.1977	-0.0045	0.0128	36659	63137	0	0.5146	18	52781159	18	52781159	*	rs1943100	R	50307529	rs1943100	A	G	0.1857	0.0089	0.0023	9e-05	688636	50307529	52781159	18	52781159	18	52781159	*	R	-0.351562	3.86957
chr5:26136953:T:C	0.9891	T	C	0.9257	-0.0003	0.0195	36659	63137	10.1	0.348	5	26136953	5	26136953	*	rs2104787	Y	26137062	rs2104787	T	C	0.94118	-0.0175	0.0037	2.2e-06	680658	26137062	26136953	5	26136953	5	26136953	*	Y	-0.0153846	-4.72973
chr19:18104437:A:G	0.1158	A	G	0.56	-0.0162	0.0103	36390	62462	0	0.7704	19	18104437	19	18104437	*	rs273504	R	18215247	rs273504	A	G	0.5734	-0.0153	0.0018	4.4e-18	690672	18215247	18104437	19	18104437	19	18104437	*	R	-1.57282	-8.5
chr2:155803407:A:G	0.02537	A	G	0.6058	0.0231	0.0103	36659	63137	0	0.8549	2	155803407	2	155803407	*	rs1316293	R	156659919	rs1316293	A	G	0.6028	0.0093	0.0018	1e-07	691045	156659919	155803407	2	155803407	2	155803407	*	R	2.24272	5.16667
chr15:53793260:C:A	0.5525	A	C	0.3396	0.0064	0.0107	36659	63137	0	0.632	15	53793260	15	53793260	*	rs1461421	M	54085457	rs1461421	A	C	0.3529	0.007	0.0018	0.00014	682760	54085457	53793260	15	53793260	15	53793260	*	M	0.598131	3.88889
chr16:6708379:T:G	0.8453	T	G	0.3164	0.0021	0.0109	36659	63137	0	0.5501	16	6708379	16	6708379	*	rs7188849	K	6758380	rs7188849	T	G	0.3179	-0.0082	0.0019	1e-05	690537	6758380	6708379	16	6708379	16	6708379	*	K	0.192661	-4.31579
chr9:82744914:G:A	0.01055	A	G	0.2501	0.0306	0.012	36659	63137	28	0.1778	9	82744914	9	82744914	*	rs12380828	R	85359829	rs12380828	A	G	0.2481	0.0075	0.0021	0.0003	667509	85359829	82744914	9	82744914	9	82744914	*	R	2.55	3.57143
chr1:241446237:C:T	0.03239	T	C	0.7426	-0.025	0.0117	36659	63137	0	0.4605	1	241446237	1	241446237	*	rs1935096	Y	241609537	rs1935096	T	C	0.7667	0.0084	0.002	4.6e-05	638041	241609537	241446237	1	241446237	1	241446237	*	Y	-2.13675	4.2
chr3:116863221:G:A	0.5972	A	G	0.7128	0.006	0.0114	36659	63137	0	0.6745	3	116863221	3	116863221	*	rs9811804	R	116582068	rs9811804	A	G	0.7153	-0.0076	0.0019	6.6e-05	680347	116582068	116863221	3	116863221	3	116863221	*	R	0.526316	-4
chr5:168197945:C:G	0.4872	C	G	0.8808	-0.0108	0.0156	36659	63137	16.2	0.2896	5	168197945	5	168197945	*	rs17550586	S	167624950	rs17550586	C	G	0.8828	-0.0114	0.0026	1.7e-05	690318	167624950	168197945	5	168197945	5	168197945	*	S	-0.692308	-4.38462
chr16:29916794:A:G	0.001058	A	G	0.4003	0.0344	0.0105	36659	63137	0	0.7309	16	29916794	16	29916794	*	rs11647753	R	29928115	rs11647753	A	G	0.3817	-0.0178	0.0018	9.6e-24	690444	29928115	29916794	16	29916794	16	29916794	*	R	3.27619	-9.88889
chr9:71281059:G:C	0.5978	C	G	0.3107	0.0058	0.011	36659	63137	7.4	0.373	9	71281059	9	71281059	*	rs11142775	S	73895975	rs11142775	C	G	0.2938	-0.0089	0.0019	3.6e-06	692428	73895975	71281059	9	71281059	9	71281059	*	S	0.527273	-4.68421
chr5:123796246:A:G	0.7713	A	G	0.7419	-0.0033	0.0115	36659	63137	18.9	0.2631	5	123796246	5	123796246	*	rs13163021	R	123131940	rs13163021	A	G	0.7277	0.0081	0.002	3.5e-05	679313	123131940	123796246	5	123796246	5	123796246	*	R	-0.286957	4.05
chr11:28889853:A:G	0.6569	A	G	0.2767	0.005	0.0113	36659	63137	18.9	0.2638	11	28889853	11	28889853	*	rs11030500	R	28911400	rs11030500	A	G	0.2694	0.0071	0.002	0.00032	692480	28911400	28889853	11	28889853	11	28889853	*	R	0.442478	3.55
chr14:32830276:T:C	0.1354	T	C	0.4605	-0.015	0.0101	36659	63137	0	0.8321	14	32830276	14	32830276	*	rs4261436	Y	33299482	rs4261436	T	C	0.4564	-0.0139	0.0017	2e-15	676347	33299482	32830276	14	32830276	14	32830276	*	Y	-1.48515	-8.17647
chr9:84729025:G:A	0.1677	A	G	0.028	-0.0427	0.0309	36659	63137	0	0.7745	9	84729025	9	84729025	*	rs4877286	R	87343940	rs4877286	A	G	0.03397	0.0186	0.0047	7.4e-05	688615	87343940	84729025	9	84729025	9	84729025	*	R	-1.38188	3.95745
chr17:47888577:T:G	0.1458	T	G	0.9231	0.0276	0.019	36659	63137	0	0.571	17	47888577	17	47888577	*	rs4450442	K	45965943	rs4450442	T	G	0.92318	-0.0135	0.0034	5.6e-05	692457	45965943	47888577	17	47888577	17	47888577	*	K	1.45263	-3.97059
chr4:64946213:C:T	0.6271	T	C	0.5725	-0.005	0.0103	36659	63137	4.4	0.4008	4	64946213	4	64946213	*	rs12642864	Y	65811931	rs12642864	T	C	0.5842	0.009	0.0018	2.7e-07	680754	65811931	64946213	4	64946213	4	64946213	*	Y	-0.485437	5
chr13:57997073:G:A	0.5107	A	G	0.1654	0.0089	0.0136	36659	63137	15.4	0.2976	13	57997073	13	57997073	*	rs9563569	R	58571207	rs9563569	A	G	0.1726	-0.0185	0.0023	2.9e-15	634695	58571207	57997073	13	57997073	13	57997073	*	R	0.654412	-8.04348
chr9:15971166:A:G	0.5981	A	G	0.5593	0.0054	0.0102	36659	63137	0	0.9729	9	15971166	9	15971166	*	rs2987014	R	15971164	rs2987014	A	G	0.5431	-0.0118	0.0017	8.3e-12	689246	15971164	15971166	9	15971166	9	15971166	*	R	0.529412	-6.94118
chr12:33126925:T:C	0.4647	T	C	0.9317	-0.0145	0.0199	36659	63137	0	0.7807	12	33126925	12	33126925	*	rs1445311	Y	33279859	rs1445311	T	C	0.932	-0.0137	0.0035	8.7e-05	692352	33279859	33126925	12	33126925	12	33126925	*	Y	-0.728643	-3.91429
chr20:52222608:T:C	0.3316	T	C	0.7062	0.0108	0.0111	36659	63137	27.5	0.183	20	52222608	20	52222608	*	rs6068102	Y	50839147	rs6068102	T	C	0.7141	0.0175	0.0019	5.6e-20	690234	50839147	52222608	20	52222608	20	52222608	*	Y	0.972973	9.21053
chr7:130366209:T:A	0.7023	A	T	0.3464	0.0041	0.0107	36659	63137	8.9	0.3595	7	130366209	7	130366209	*	rs12531020	W	130006050	rs12531020	A	T	0.3418	-0.0064	0.0018	0.00049	689402	130006050	130366209	7	130366209	7	130366209	*	W	0.383178	-3.55556
chr8:8363572:C:T	0.9799	T	C	0.1816	-0.0003	0.0131	36390	62462	0	0.9486	8	8363572	8	8363572	*	rs1914826	Y	8221088	rs1914826	T	C	0.1784	0.0092	0.0024	0.00011	630374	8221088	8363572	8	8363572	8	8363572	*	Y	-0.0229008	3.83333
chr2:204878818:A:G	0.4719	A	G	0.9152	-0.0131	0.0182	36659	63137	0	0.7932	2	204878818	2	204878818	*	rs10201810	R	205743541	rs10201810	A	G	0.92136	-0.0191	0.0032	1.6e-09	691354	205743541	204878818	2	204878818	2	204878818	*	R	-0.71978	-5.96875
chr4:129911498:C:T	0.6765	T	C	0.6647	-0.0045	0.0107	36659	63137	18.3	0.269	4	129911498	4	129911498	*	rs2391509	Y	130832653	rs2391509	T	C	0.6783	-0.0117	0.0018	2.3e-10	691736	130832653	129911498	4	129911498	4	129911498	*	Y	-0.420561	-6.5
chr4:152070673:T:C	0.6077	T	C	0.9308	0.0102	0.0199	36659	63137	20.2	0.2507	4	152070673	4	152070673	*	rs17028543	Y	152991825	rs17028543	T	C	0.93306	0.0138	0.0034	6.1e-05	691180	152991825	152070673	4	152070673	4	152070673	*	Y	0.512563	4.05882
chr7:122808339:G:C	0.8411	C	G	0.1881	-0.0026	0.013	36659	63137	33.3	0.1324	7	122808339	7	122808339	*	rs4607548	S	122448393	rs4607548	C	G	0.1759	-0.0082	0.0023	0.00028	691638	122448393	122808339	7	122808339	7	122808339	*	S	-0.2	-3.56522
chr2:67730363:T:C	0.07085	T	C	0.487	0.0185	0.0103	36659	63137	0	0.8588	2	67730363	2	67730363	*	rs10174757	Y	67957495	rs10174757	T	C	0.4835	0.0067	0.0017	0.0001	687194	67957495	67730363	2	67730363	2	67730363	*	Y	1.79612	3.94118
chr3:52870508:G:T	0.9986	T	G	0.6065	0	0.0104	36659	63137	14.4	0.3066	3	52870508	3	52870508	*	rs9836499	K	52904524	rs9836499	T	G	0.6325	-0.013	0.0018	2.9e-13	692064	52904524	52870508	3	52870508	3	52870508	*	K	0	-7.22222
chr8:116012792:T:A	0.1573	A	T	0.6182	-0.0149	0.0105	36659	63137	0	0.6061	8	116012792	8	116012792	*	rs1016004	W	117025017	rs1016004	A	T	0.6239	0.0082	0.0018	4.1e-06	691328	117025017	116012792	8	116012792	8	116012792	*	W	-1.41905	4.55556
chr6:34583309:C:T	0.05701	T	C	0.3408	-0.0203	0.0107	36659	63137	18.4	0.2688	6	34583309	6	34583309	*	rs188190	Y	34551086	rs188190	T	C	0.3387	0.0255	0.0018	2.5e-43	689231	34551086	34583309	6	34583309	6	34583309	*	Y	-1.8972	14.1667
chr9:19949420:G:C	0.6999	C	G	0.3016	-0.0042	0.011	36659	63137	0	0.8058	9	19949420	9	19949420	*	rs10757106	V	19949418	rs10757106	C	G	0.3001	0.008	0.0019	2.5e-05	687725	19949418	19949420	9	19949420	9	19949420	*	V	-0.381818	4.21053
chr20:62903724:C:A	0.06064	A	C	0.2097	0.0233	0.0124	36659	63137	0	0.4605	20	62903724	20	62903724	*	rs3746762	M	61535076	rs3746762	A	C	0.1966	-0.0125	0.0022	1.8e-08	686668	61535076	62903724	20	62903724	20	62903724	*	M	1.87903	-5.68182
chr5:113246745:G:T	0.6044	T	G	0.1216	-0.008	0.0155	36659	63137	0	0.6841	5	113246745	5	113246745	*	rs7724707	K	112582442	rs7724707	T	G	0.1284	0.0103	0.0026	6.7e-05	692380	112582442	113246745	5	113246745	5	113246745	*	K	-0.516129	3.96154
chr9:101661430:A:G	0.2263	A	G	0.5813	0.0124	0.0102	36659	63137	0	0.9505	9	101661430	9	101661430	*	rs10117029	R	104423712	rs10117029	A	G	0.58	0.0084	0.0017	1.3e-06	691816	104423712	101661430	9	101661430	9	101661430	*	R	1.21569	4.94118
chr12:103877277:G:T	0.475	T	G	0.1224	-0.0111	0.0156	36659	63137	39.8	0.08372	12	103877277	12	103877277	*	rs12582800	K	104271055	rs12582800	T	G	0.1281	0.01	0.0025	8.8e-05	692031	104271055	103877277	12	103877277	12	103877277	*	K	-0.711538	4
chr11:134671005:C:A	0.2392	A	C	0.1346	0.0173	0.0147	36659	63137	0	0.7542	11	134671005	11	134671005	*	rs12787586	M	134540899	rs12787586	A	C	0.1335	-0.0096	0.0025	0.00012	691625	134540899	134671005	11	134671005	11	134671005	*	M	1.17687	-3.84
chr5:153069855:C:T	0.9746	T	C	0.1217	-0.0005	0.0156	36659	63137	44.8	0.05303	5	153069855	5	153069855	*	rs17492381	Y	152449415	rs17492381	T	C	0.1363	-0.0107	0.0024	7e-06	795282	152449415	153069855	5	153069855	5	153069855	*	Y	-0.0320513	-4.45833
chr4:101239345:G:T	0.8328	T	G	0.0607	0.0044	0.0211	36659	63137	0	0.6892	4	101239345	4	101239345	*	rs2659531	K	102160502	rs2659531	T	G	0.06308	0.0127	0.0034	0.00023	692574	102160502	101239345	4	101239345	4	101239345	*	K	0.208531	3.73529
chr18:75505613:T:C	0.2084	T	C	0.6808	-0.0137	0.0109	36659	63137	21.1	0.2422	18	75505613	18	75505613	*	rs4891290	Y	73217568	rs4891290	T	C	0.6546	-0.0095	0.0018	1.9e-07	684778	73217568	75505613	18	75505613	18	75505613	*	Y	-1.25688	-5.27778
chr6:140222499:T:C	0.05881	T	C	0.8017	0.0238	0.0126	36659	63137	0	0.7732	6	140222499	6	140222499	*	rs1519592	Y	140543636	rs1519592	T	C	0.7961	0.0087	0.0021	5.4e-05	692512	140543636	140222499	6	140222499	6	140222499	*	Y	1.88889	4.14286
chr2:142839333:T:A	0.2095	A	T	0.3917	-0.0131	0.0104	36659	63137	0	0.9943	2	142839333	2	142839333	*	rs7420443	W	143596902	rs7420443	A	T	0.4079	-0.0068	0.0017	8.8e-05	688482	143596902	142839333	2	142839333	2	142839333	*	W	-1.25962	-4
chr5:42064350:G:A	0.6146	A	G	0.7139	-0.0057	0.0113	36659	63137	55.2	0.01363	5	42064350	5	42064350	*	rs190677	R	42064452	rs190677	A	G	0.7311	0.0076	0.0019	7.9e-05	692571	42064452	42064350	5	42064350	5	42064350	*	R	-0.504425	4
chr5:78388902:G:A	0.3382	A	G	0.2093	0.0118	0.0123	36659	63137	0	0.674	5	78388902	5	78388902	*	rs3922654	R	77684726	rs3922654	A	G	0.2119	0.0119	0.0021	2.2e-08	692422	77684726	78388902	5	78388902	5	78388902	*	R	0.95935	5.66667
chr16:16004511:T:C	0.8877	T	C	0.3387	-0.0015	0.0109	36390	62462	0	0.7452	16	16004511	16	16004511	*	rs11075289	Y	16098368	rs11075289	T	C	0.3093	-0.0076	0.0019	4.2e-05	690598	16098368	16004511	16	16004511	16	16004511	*	Y	-0.137615	-4
chr4:58783601:G:T	0.6634	T	G	0.0322	0.0126	0.0289	36659	63137	19.8	0.2547	4	58783601	4	58783601	*	rs13120299	B	59649766	rs13120299	T	G	0.03455	0.0248	0.0054	4.5e-06	662346	59649766	58783601	4	58783601	4	58783601	*	B	0.435986	4.59259
chr5:154194378:C:T	0.4062	T	C	0.378	-0.0086	0.0104	36659	63137	27.4	0.1835	5	154194378	5	154194378	*	rs890793	Y	153573938	rs890793	T	C	0.3807	0.0129	0.0018	1.6e-12	631899	153573938	154194378	5	154194378	5	154194378	*	Y	-0.826923	7.16667
chr12:108089997:G:A	0.2268	A	G	0.3527	-0.013	0.0108	36659	63137	0	0.9335	12	108089997	12	108089997	*	rs11113732	R	108483774	rs11113732	A	G	0.3699	0.0065	0.0018	0.00036	689385	108483774	108089997	12	108089997	12	108089997	*	R	-1.2037	3.61111
chr17:43553890:A:G	0.01319	A	G	0.6899	0.0271	0.0109	36659	63137	0	0.7621	17	43553890	17	43553890	*	rs12103443	R	41631258	rs12103443	A	G	0.6898	-0.0082	0.0019	1e-05	692319	41631258	43553890	17	43553890	17	43553890	*	R	2.48624	-4.31579
chr15:75772253:G:A	0.2675	A	G	0.3228	0.012	0.0108	36659	63137	28.7	0.1722	15	75772253	15	75772253	*	rs1838939	R	76064594	rs1838939	A	G	0.3296	0.0074	0.0019	6.9e-05	686060	76064594	75772253	15	75772253	15	75772253	*	R	1.11111	3.89474
chr6:165785528:C:T	0.006902	T	C	0.5666	0.0285	0.0105	36659	63137	30.5	0.1556	6	165785528	6	165785528	*	rs9347088	Y	166199016	rs9347088	T	C	0.5826	0.0077	0.0017	1.1e-05	689976	166199016	165785528	6	165785528	6	165785528	*	Y	2.71429	4.52941
chr14:88056993:T:G	0.6423	T	G	0.8006	-0.0058	0.0126	36659	63137	4.5	0.4006	14	88056993	14	88056993	*	rs4904414	K	88523337	rs4904414	T	G	0.7899	0.0111	0.0023	1.5e-06	528973	88523337	88056993	14	88056993	14	88056993	*	K	-0.460317	4.82609
chr4:18391708:C:T	0.3277	T	C	0.059	-0.0213	0.0218	36659	63137	0	0.4909	4	18391708	4	18391708	*	rs17524791	Y	18393331	rs17524791	T	C	0.05776	-0.0191	0.0038	5.5e-07	667134	18393331	18391708	4	18391708	4	18391708	*	Y	-0.977064	-5.02632
chr17:9884641:G:A	9.656e-05	A	G	0.2891	-0.0441	0.0113	36659	63137	18.5	0.267	17	9884641	17	9884641	*	rs7219033	R	9787958	rs7219033	A	G	0.3133	0.0102	0.0018	2.7e-08	690594	9787958	9884641	17	9884641	17	9884641	*	R	-3.90265	5.66667
chr8:115948504:A:G	0.06722	A	G	0.3975	0.0192	0.0105	36659	63137	24.1	0.2144	8	115948504	8	115948504	*	rs7828742	R	116960729	rs7828742	A	G	0.3906	-0.008	0.0018	6.6e-06	680705	116960729	115948504	8	115948504	8	115948504	*	R	1.82857	-4.44444
chr14:40495388:A:G	0.7138	A	G	0.5402	-0.0037	0.01	36659	63137	0	0.9048	14	40495388	14	40495388	*	rs10139267	V	40964592	rs10139267	A	G	0.5358	0.0065	0.0017	0.00017	691272	40964592	40495388	14	40495388	14	40495388	*	V	-0.37	3.82353
chr1:45681568:C:A	0.9215	A	C	0.2885	-0.0011	0.0111	36659	63137	0	0.9604	1	45681568	1	45681568	*	rs10890341	M	46147240	rs10890341	A	C	0.2978	-0.012	0.0019	1.3e-10	692560	46147240	45681568	1	45681568	1	45681568	*	M	-0.0990991	-6.31579
chr7:113358957:T:A	0.9596	A	T	0.3552	-0.0005	0.0106	36659	63137	15.1	0.3001	7	113358957	7	113358957	*	rs13240153	W	112999012	rs13240153	A	T	0.3675	-0.0152	0.0018	9.8e-17	685708	112999012	113358957	7	113358957	7	113358957	*	W	-0.0471698	-8.44444
chr3:154557703:T:C	0.5451	T	C	0.8943	-0.0099	0.0164	36659	63137	0	0.6224	3	154557703	3	154557703	*	rs980023	Y	154275492	rs980023	T	C	0.8937	0.0152	0.0028	6.5e-08	674389	154275492	154557703	3	154557703	3	154557703	*	Y	-0.603659	5.42857
chr8:31078840:G:T	0.05224	T	G	0.705	-0.0215	0.0111	36659	63137	0	0.9803	8	31078840	8	31078840	*	rs2553268	K	30936356	rs2553268	T	G	0.705	-0.0115	0.0019	1.3e-09	692385	30936356	31078840	8	31078840	8	31078840	*	K	-1.93694	-6.05263
chr4:158930690:T:G	0.6297	T	G	0.4011	-0.005	0.0104	36659	63137	0	0.7958	4	158930690	4	158930690	*	rs7678131	K	159851842	rs7678131	T	G	0.3955	0.0068	0.0018	0.00019	685587	159851842	158930690	4	158930690	4	158930690	*	K	-0.480769	3.77778
chr10:126799828:C:A	0.5402	A	C	0.7684	-0.0076	0.0123	36659	63137	0	0.472	10	126799828	10	126799828	*	rs4962623	M	128488397	rs4962623	A	C	0.7627	0.0088	0.002	1.7e-05	691207	128488397	126799828	10	126799828	10	126799828	*	M	-0.617886	4.4
chr1:62072700:A:G	0.5662	A	G	0.3982	0.0059	0.0104	36659	63137	0	0.722	1	62072700	1	62072700	*	rs6699078	R	62538372	rs6699078	A	G	0.402	0.0064	0.0017	0.00012	778543	62538372	62072700	1	62072700	1	62072700	*	R	0.567308	3.76471
chr7:74567941:G:A	0.2197	A	G	0.6878	-0.0154	0.0126	36390	62462	35.9	0.1205	7	74567941	7	74567941	*	rs10276861	R	73982271	rs10276861	A	G	0.7062	-0.009	0.0021	1.6e-05	633083	73982271	74567941	7	74567941	7	74567941	*	R	-1.22222	-4.28571
chr9:107130489:T:C	0.2336	T	C	0.6987	-0.0131	0.011	36659	63137	11.8	0.3316	9	107130489	9	107130489	*	rs1105848	Y	109892770	rs1105848	T	C	0.6978	0.0079	0.0019	3.6e-05	674824	109892770	107130489	9	107130489	9	107130489	*	Y	-1.19091	4.15789
chr4:153487208:A:C	0.3708	A	C	0.6536	0.0096	0.0107	36659	63137	0	0.7712	4	153487208	4	153487208	*	rs713247	M	154408360	rs713247	A	C	0.6462	0.0072	0.0018	8e-05	665648	154408360	153487208	4	153487208	4	153487208	*	M	0.897196	4
chr10:2554343:T:C	0.2473	T	C	0.1605	-0.0163	0.0141	36659	63137	13.5	0.3158	10	2554343	10	2554343	*	rs2388270	Y	2596535	rs2388270	T	C	0.148	-0.0089	0.0025	0.00031	692506	2596535	2554343	10	2554343	10	2554343	*	Y	-1.15603	-3.56
chr9:120203910:C:T	0.3924	T	C	0.8883	-0.0144	0.0168	36659	63137	9.3	0.3554	9	120203910	9	120203910	*	rs7849314	Y	122966188	rs7849314	T	C	0.90359	0.0115	0.0028	5e-05	692602	122966188	120203910	9	120203910	9	120203910	*	Y	-0.857143	4.10714
chr9:101272359:T:C	0.5986	T	C	0.6187	-0.0055	0.0104	36659	63137	0	0.9901	9	101272359	9	101272359	*	rs13289023	Y	104034641	rs13289023	T	C	0.6161	-0.0083	0.0018	3.1e-06	677478	104034641	101272359	9	101272359	9	101272359	*	Y	-0.528846	-4.61111
chr1:66056588:G:A	0.3053	A	G	0.5457	-0.0104	0.0102	36659	63137	0	0.5291	1	66056588	1	66056588	*	rs1500950	R	66522271	rs1500950	A	G	0.5517	0.0104	0.0017	1.5e-09	689368	66522271	66056588	1	66056588	1	66056588	*	R	-1.01961	6.11765
chr1:151031527:T:C	0.09368	T	C	0.2185	-0.0208	0.0124	36659	63137	0	0.8171	1	151031527	1	151031527	*	rs4970991	Y	151004003	rs4970991	T	C	0.2154	0.0115	0.0021	7.1e-08	687456	151004003	151031527	1	151031527	1	151031527	*	Y	-1.67742	5.47619
chr9:88437136:A:C	0.4775	A	C	0.8634	0.011	0.0155	36659	63137	30.4	0.1569	9	88437136	9	88437136	*	rs12350324	M	91052051	rs12350324	A	C	0.8679	-0.0103	0.0025	4.3e-05	691895	91052051	88437136	9	88437136	9	88437136	*	M	0.709677	-4.12
chr2:35330201:C:G	4.148e-05	C	G	0.2753	-0.047	0.0115	36659	63137	0	0.5285	2	35330201	2	35330201	*	rs4643516	S	35555267	rs4643516	C	G	0.2775	-0.0103	0.0021	5e-07	526881	35555267	35330201	2	35330201	2	35330201	*	S	-4.08696	-4.90476
chr6:130095804:C:A	0.8164	A	C	0.2355	0.0028	0.0119	36659	63137	32.6	0.1377	6	130095804	6	130095804	*	rs9483083	M	130416949	rs9483083	A	C	0.2368	0.0098	0.0019	2.6e-07	787627	130416949	130095804	6	130095804	6	130095804	*	M	0.235294	5.15789
chr12:23334437:C:A	0.4264	A	C	0.8085	-0.0104	0.0131	36659	63137	0	0.5003	12	23334437	12	23334437	*	rs4421830	M	23487371	rs4421830	A	C	0.8098	0.0114	0.0022	1.6e-07	688770	23487371	23334437	12	23334437	12	23334437	*	M	-0.793893	5.18182
chr2:62858713:T:C	0.1504	T	C	0.3519	-0.0153	0.0107	36659	63137	0	0.689	2	62858713	2	62858713	*	rs7567923	Y	63085848	rs7567923	T	C	0.3286	-0.0084	0.0018	4.4e-06	689074	63085848	62858713	2	62858713	2	62858713	*	Y	-1.42991	-4.66667
chr6:127489220:T:G	0.8703	T	G	0.3787	0.0017	0.0106	36659	63137	0	0.5632	6	127489220	6	127489220	*	rs1080708	K	127810365	rs1080708	T	G	0.3656	-0.0068	0.0018	0.00014	691713	127810365	127489220	6	127489220	6	127489220	*	K	0.160377	-3.77778
chr2:131063405:T:C	0.416	T	C	0.8913	-0.0133	0.0163	36659	63137	0	0.5381	2	131063405	2	131063405	*	rs6726447	Y	131820978	rs6726447	T	C	0.8817	-0.0106	0.0026	4.8e-05	692132	131820978	131063405	2	131063405	2	131063405	*	Y	-0.815951	-4.07692
chr2:44479835:G:T	0.4517	T	G	0.7398	-0.0087	0.0115	36659	63137	33.9	0.1274	2	44479835	2	44479835	*	rs698815	K	44706974	rs698815	T	G	0.738	0.0119	0.002	1.8e-09	684523	44706974	44479835	2	44479835	2	44479835	*	K	-0.756522	5.95
chr7:19708384:C:T	0.279	T	C	0.1279	0.0164	0.0152	36659	63137	0	0.6267	7	19708384	7	19708384	*	rs2072186	Y	19748007	rs2072186	T	C	0.1277	-0.0126	0.0026	1.9e-06	690379	19748007	19708384	7	19708384	7	19708384	*	Y	1.07895	-4.84615
chr3:118382879:G:A	0.2864	A	G	0.1937	0.0137	0.0128	36659	63137	11.4	0.3361	3	118382879	3	118382879	*	rs10934447	R	118101726	rs10934447	A	G	0.2039	0.0127	0.0022	4.8e-09	686186	118101726	118382879	3	118382879	3	118382879	*	R	1.07031	5.77273
chr2:180579901:T:C	0.5679	T	C	0.7916	-0.0071	0.0124	36659	63137	34	0.1265	2	180579901	2	180579901	*	rs1358521	Y	181444628	rs1358521	T	C	0.7907	-0.0168	0.0021	2.4e-15	689981	181444628	180579901	2	180579901	2	180579901	*	Y	-0.572581	-8
chr6:129153801:C:T	0.4225	T	C	0.2	0.0101	0.0126	36659	63137	0	0.9928	6	129153801	6	129153801	*	rs6569585	Y	129474946	rs6569585	T	C	0.1994	-0.0081	0.0021	0.00014	687367	129474946	129153801	6	129153801	6	129153801	*	Y	0.801587	-3.85714
chr13:55288689:C:A	0.8335	A	C	0.3615	-0.0022	0.0105	36659	63137	0	0.5861	13	55288689	13	55288689	*	rs2053214	M	55862824	rs2053214	A	C	0.3597	0.0068	0.0018	0.00015	692382	55862824	55288689	13	55288689	13	55288689	*	M	-0.209524	3.77778
chr13:85768260:G:A	0.9686	A	G	0.3197	0.0004	0.0109	36659	63137	21.9	0.235	13	85768260	13	85768260	*	rs664388	R	86342395	rs664388	A	G	0.3123	-0.0107	0.0019	9.9e-09	690734	86342395	85768260	13	85768260	13	85768260	*	R	0.0366972	-5.63158
chr20:40010294:G:A	0.3675	A	G	0.8153	0.0119	0.0132	36659	63137	19.2	0.2608	20	40010294	20	40010294	*	rs2208651	R	38638936	rs2208651	A	G	0.8306	-0.0075	0.0021	0.00048	795606	38638936	40010294	20	40010294	20	40010294	*	R	0.901515	-3.57143
chr8:131870956:T:A	0.958	A	T	0.1128	0.0008	0.0159	36659	63137	0	0.4426	8	131870956	8	131870956	*	rs7006323	W	132883203	rs7006323	A	T	0.113	0.016	0.0027	3.4e-09	692164	132883203	131870956	8	131870956	8	131870956	*	W	0.0503145	5.92593
chr12:58297395:A:G	0.3139	A	G	0.8687	-0.0151	0.015	36659	63137	0	0.8097	12	58297395	12	58297395	*	rs12809368	R	58691178	rs12809368	A	G	0.8617	-0.0098	0.0025	8.1e-05	691347	58691178	58297395	12	58297395	12	58297395	*	R	-1.00667	-3.92
chr16:19745679:C:T	1.559e-05	T	C	0.2175	-0.0531	0.0123	36659	63137	0	0.4887	16	19745679	16	19745679	*	rs924815	Y	19757001	rs924815	T	C	0.2128	-0.0185	0.002	7.2e-20	788756	19757001	19745679	16	19745679	16	19745679	*	Y	-4.31707	-9.25
chr13:53260839:G:A	0.2306	A	G	0.4676	0.0122	0.0101	36659	63137	8.8	0.3602	13	53260839	13	53260839	*	rs1322958	R	53834974	rs1322958	A	G	0.473	-0.0079	0.0017	6.4e-06	681065	53834974	53260839	13	53260839	13	53260839	*	R	1.20792	-4.64706
chr16:82965334:A:G	0.9499	A	G	0.8335	-0.0009	0.0136	36659	63137	13.6	0.3144	16	82965334	16	82965334	*	rs16958963	R	82998939	rs16958963	A	G	0.8349	0.0086	0.0023	0.0002	781098	82998939	82965334	16	82965334	16	82965334	*	R	-0.0661765	3.73913
chr12:109573061:A:G	0.06562	A	G	0.5418	-0.0185	0.0101	36659	63137	50.8	0.02617	12	109573061	12	109573061	*	rs12314392	R	110010866	rs12314392	A	G	0.5538	-0.0079	0.0016	1.1e-06	795506	110010866	109573061	12	109573061	12	109573061	*	R	-1.83168	-4.9375
chr22:41395532:T:C	0.9192	T	C	0.5363	0.001	0.0101	36659	63137	54.7	0.01467	22	41395532	22	41395532	*	rs2073167	Y	41791536	rs2073167	T	C	0.5264	0.0065	0.0017	0.00017	692427	41791536	41395532	22	41395532	22	41395532	*	Y	0.0990099	3.82353
chr6:67540869:A:G	0.2912	A	G	0.7776	-0.0129	0.0122	36659	63137	0	0.7133	6	67540869	6	67540869	*	rs6922950	R	68250762	rs6922950	A	G	0.7872	0.0086	0.0021	4.2e-05	686003	68250762	67540869	6	67540869	6	67540869	*	R	-1.05738	4.09524
chr8:136642390:T:G	0.9118	T	G	0.2413	-0.0014	0.0127	36294	57031	0	0.6657	8	136642390	8	136642390	*	rs305351	K	137654633	rs305351	T	G	0.2198	-0.0101	0.0021	9.8e-07	692036	137654633	136642390	8	136642390	8	136642390	*	K	-0.110236	-4.80952
chr5:30060996:A:G	0.7617	A	G	0.1323	-0.0046	0.0151	36659	63137	4.4	0.4013	5	30060996	5	30060996	*	rs975374	R	30061103	rs975374	A	G	0.1283	0.0111	0.0026	1.6e-05	691602	30061103	30060996	5	30060996	5	30060996	*	R	-0.304636	4.26923
chr9:96458113:A:G	0.1907	A	G	0.8201	0.0171	0.0131	36659	63137	0	0.8378	9	96458113	9	96458113	*	rs3802441	R	99220395	rs3802441	A	G	0.8186	0.0081	0.0022	0.00027	692165	99220395	96458113	9	96458113	9	96458113	*	R	1.30534	3.68182
chr2:40187000:T:C	0.1599	T	C	0.8767	-0.0215	0.0153	36659	63137	34.3	0.1241	2	40187000	2	40187000	*	rs11885401	Y	40414140	rs11885401	T	C	0.8774	-0.0093	0.0026	0.00026	690941	40414140	40187000	2	40187000	2	40187000	*	Y	-1.40523	-3.57692
chr16:31113086:A:G	0.01486	A	G	0.6068	-0.0251	0.0103	36659	63137	0	0.7652	16	31113086	16	31113086	*	rs749767	R	31124407	rs749767	A	G	0.6346	0.0198	0.0017	7e-32	793784	31124407	31113086	16	31113086	16	31113086	*	R	-2.43689	11.6471
chr5:153744169:A:G	0.579	A	G	0.4617	0.0056	0.0101	36659	63137	0	0.8949	5	153744169	5	153744169	*	rs6890276	R	153123729	rs6890276	A	G	0.4767	0.0083	0.0017	1.3e-06	692049	153123729	153744169	5	153744169	5	153744169	*	R	0.554455	4.88235
chr6:147664888:C:T	0.3699	T	C	0.2835	0.0101	0.0112	36659	63137	0	0.9509	6	147664888	6	147664888	*	rs9399613	Y	147986024	rs9399613	T	C	0.2861	0.007	0.0019	0.00028	681534	147986024	147664888	6	147664888	6	147664888	*	Y	0.901786	3.68421
chr11:125432826:G:A	0.1355	A	G	0.8286	-0.0203	0.0136	36659	63137	0	0.4665	11	125432826	11	125432826	*	rs645172	R	125302722	rs645172	A	G	0.8378	-0.01	0.0024	2.4e-05	689220	125302722	125432826	11	125432826	11	125432826	*	R	-1.49265	-4.16667
chr6:99664225:C:T	0.04867	T	C	0.2246	-0.0239	0.0121	36659	63137	16.5	0.2864	6	99664225	6	99664225	*	rs9389578	Y	100112101	rs9389578	T	C	0.2269	0.0075	0.002	0.00023	692477	100112101	99664225	6	99664225	6	99664225	*	Y	-1.97521	3.75
chr2:51682075:T:C	0.2735	T	C	0.1672	0.0149	0.0136	36659	63137	23.4	0.2207	2	51682075	2	51682075	*	rs4146702	Y	51909213	rs4146702	T	C	0.1546	-0.0089	0.0024	0.00015	688588	51909213	51682075	2	51682075	2	51682075	*	Y	1.09559	-3.70833
chr20:9091607:T:C	0.2452	T	C	0.1819	-0.0158	0.0136	36659	63137	11.7	0.3326	20	9091607	20	9091607	*	rs6039389	Y	9072254	rs6039389	T	C	0.1843	0.0121	0.0022	5e-08	691880	9072254	9091607	20	9091607	20	9091607	*	Y	-1.16176	5.5
chr2:219218731:G:T	0.5722	T	G	0.8907	0.0095	0.0168	36659	63137	0	0.5562	2	219218731	2	219218731	*	rs1109867	K	220083453	rs1109867	T	G	0.8958	0.0175	0.0029	1.6e-09	692052	220083453	219218731	2	219218731	2	219218731	*	K	0.565476	6.03448
chr18:27481797:G:A	0.938	A	G	0.662	0.0009	0.0109	36659	63137	0	0.9682	18	27481797	18	27481797	*	rs1941177	R	25061761	rs1941177	A	G	0.6725	0.0078	0.0019	3.7e-05	674618	25061761	27481797	18	27481797	18	27481797	*	R	0.0825688	4.10526
chr22:40150629:C:T	0.1219	T	C	0.5648	0.0161	0.0104	36659	63137	22.8	0.2262	22	40150629	22	40150629	*	rs4820399	Y	40546633	rs4820399	T	C	0.5861	-0.0145	0.0017	4.9e-18	789544	40546633	40150629	22	40150629	22	40150629	*	Y	1.54808	-8.52941
chr18:47330158:C:T	0.4818	T	C	0.4089	0.0072	0.0103	36659	63137	20.3	0.2499	18	47330158	18	47330158	*	rs4452038	Y	44856529	rs4452038	T	C	0.3965	-0.0064	0.0018	0.00028	682788	44856529	47330158	18	47330158	18	47330158	*	Y	0.699029	-3.55556
chr11:43663618:A:G	0.5881	A	G	0.5903	-0.0056	0.0103	36659	63137	0	0.6352	11	43663618	11	43663618	*	rs4755731	R	43685168	rs4755731	A	G	0.5823	0.0123	0.0017	1.7e-12	688395	43685168	43663618	11	43663618	11	43663618	*	R	-0.543689	7.23529
chr5:140713229:C:T	0.03313	T	C	0.4492	0.0215	0.0101	36659	63137	0	0.5641	5	140713229	5	140713229	*	rs801181	Y	140092814	rs801181	T	C	0.4503	-0.0072	0.0017	2.7e-05	691512	140092814	140713229	5	140713229	5	140713229	*	Y	2.12871	-4.23529
chr21:20769379:T:C	0.1931	T	C	0.2356	0.0161	0.0124	36659	63137	0	0.7224	21	20769379	21	20769379	*	rs6517992	Y	22141697	rs6517992	T	C	0.2264	0.0098	0.0021	2.4e-06	685980	22141697	20769379	21	20769379	21	20769379	*	Y	1.29839	4.66667
chr7:32640374:C:G	0.02097	C	G	0.2709	-0.0263	0.0114	36659	63137	0	0.6214	7	32640374	7	32640374	*	rs1839571	S	32679986	rs1839571	C	G	0.2677	-0.0074	0.0019	0.00013	692449	32679986	32640374	7	32640374	7	32640374	*	S	-2.30702	-3.89474
chr12:28528922:A:G	0.1217	A	G	0.7014	-0.017	0.011	36659	63137	0	0.6376	12	28528922	12	28528922	*	rs11049696	R	28681855	rs11049696	A	G	0.6898	-0.0069	0.0019	0.00022	689337	28681855	28528922	12	28528922	12	28528922	*	R	-1.54545	-3.63158
chr9:29741619:A:G	0.137	A	G	0.6523	-0.0156	0.0105	36659	63137	35.7	0.1128	9	29741619	9	29741619	*	rs1335173	R	29741617	rs1335173	A	G	0.658	-0.0098	0.0018	8.8e-08	692319	29741617	29741619	9	29741619	9	29741619	*	R	-1.48571	-5.44444
chr2:199335462:C:T	0.1027	T	C	0.2281	0.0196	0.012	36659	63137	7.8	0.3694	2	199335462	2	199335462	*	rs17197938	Y	200200185	rs17197938	T	C	0.2418	-0.008	0.002	8.6e-05	684990	200200185	199335462	2	199335462	2	199335462	*	Y	1.63333	-4
chr9:10371229:C:T	0.5252	T	C	0.8522	0.0094	0.0147	36659	63137	10.1	0.3478	9	10371229	9	10371229	*	rs1535659	Y	10371229	rs1535659	T	C	0.8551	-0.0146	0.0025	7.4e-09	678927	10371229	10371229	9	10371229	9	10371229	*	Y	0.639456	-5.84
chr3:35733835:G:A	0.8644	A	G	0.2648	-0.002	0.0114	36659	63137	0	0.7362	3	35733835	3	35733835	*	rs4678803	V	35775327	rs4678803	A	G	0.2846	0.0078	0.0019	4.4e-05	689140	35775327	35733835	3	35733835	3	35733835	*	V	-0.175439	4.10526
chr8:59628705:C:T	0.751	T	C	0.0639	-0.0066	0.0209	36659	63137	0	0.5749	8	59628705	8	59628705	*	rs11775893	B	60541264	rs11775893	T	C	0.06572	-0.0138	0.0038	0.00026	659049	60541264	59628705	8	59628705	8	59628705	*	B	-0.315789	-3.63158
chr4:142706949:A:T	0.7993	A	T	0.8368	0.0035	0.0137	36659	63137	0	0.6708	4	142706949	4	142706949	*	rs9994858	W	143628102	rs9994858	A	T	0.8159	-0.0114	0.0022	4.2e-07	685912	143628102	142706949	4	142706949	4	142706949	*	W	0.255474	-5.18182
chr11:131590006:A:G	0.3296	A	G	0.5096	-0.0099	0.0102	36659	63137	0	0.7067	11	131590006	11	131590006	*	rs7358316	R	131459900	rs7358316	A	G	0.5126	-0.0098	0.0017	9.8e-09	692394	131459900	131590006	11	131590006	11	131590006	*	R	-0.970588	-5.76471
chr5:170818662:C:T	0.5823	T	C	0.2368	0.0065	0.0119	36659	63137	0	0.6927	5	170818662	5	170818662	*	rs9986295	Y	170245666	rs9986295	T	C	0.2373	0.0082	0.002	4.4e-05	692081	170245666	170818662	5	170818662	5	170818662	*	Y	0.546218	4.1
chr6:26421213:A:G	0.4851	A	G	0.8339	-0.0094	0.0135	36659	63137	0	0.6913	6	26421213	6	26421213	*	rs6926878	V	26421441	rs6926878	A	G	0.8386	0.0089	0.0025	0.00031	638224	26421441	26421213	6	26421213	6	26421213	*	V	-0.696296	3.56
chr3:136518731:C:T	0.0369	T	C	0.2376	0.0246	0.0118	36659	63137	0	0.4772	3	136518731	3	136518731	*	rs9878078	Y	136237573	rs9878078	T	C	0.2457	0.0164	0.002	2.7e-16	692285	136237573	136518731	3	136518731	3	136518731	*	Y	2.08475	8.2
chr16:8231238:G:C	0.8698	C	G	0.5632	0.0017	0.0104	36659	63137	0	0.6531	16	8231238	16	8231238	*	rs8044411	S	8281240	rs8044411	C	G	0.5409	-0.0074	0.0017	1.8e-05	689950	8281240	8231238	16	8231238	16	8231238	*	S	0.163462	-4.35294
chr8:8722943:C:T	0.3077	T	C	0.2328	-0.0122	0.012	36390	62462	0	0.9805	8	8722943	8	8722943	*	rs1522839	Y	8580453	rs1522839	T	C	0.2315	0.0094	0.002	2.7e-06	686598	8580453	8722943	8	8722943	8	8722943	*	Y	-1.01667	4.7
chr1:235545143:C:A	0.8436	A	C	0.6621	-0.0021	0.0108	36659	63137	5.6	0.3898	1	235545143	1	235545143	*	rs10925965	M	235708443	rs10925965	A	C	0.6579	0.0064	0.0018	0.00043	690546	235708443	235545143	1	235545143	1	235545143	*	M	-0.194444	3.55556
chr2:228040964:G:T	0.1974	T	G	0.33	-0.0139	0.0108	36659	63137	20.7	0.2463	2	228040964	2	228040964	*	rs10180525	K	228905680	rs10180525	T	G	0.3299	-0.0085	0.0018	3.6e-06	691857	228905680	228040964	2	228040964	2	228040964	*	K	-1.28704	-4.72222
chr14:40479134:A:T	0.7764	A	T	0.6203	-0.0029	0.0103	36659	63137	0	0.6549	14	40479134	14	40479134	*	rs1958857	W	40948338	rs1958857	A	T	0.6124	0.0089	0.0018	5.4e-07	692393	40948338	40479134	14	40479134	14	40479134	*	W	-0.281553	4.94444
chr5:113070092:C:G	0.3553	C	G	0.675	0.01	0.0108	36659	63137	0	0.8201	5	113070092	5	113070092	*	rs6861166	S	112405789	rs6861166	C	G	0.6604	-0.0065	0.0018	0.00039	690944	112405789	113070092	5	113070092	5	113070092	*	S	0.925926	-3.61111
chr5:65018060:G:A	0.1087	A	G	0.147	-0.0229	0.0143	36659	63137	0	0.591	5	65018060	5	65018060	*	rs166475	R	64313887	rs166475	A	G	0.1475	0.0093	0.0025	0.00015	690829	64313887	65018060	5	65018060	5	65018060	*	R	-1.6014	3.72
chr13:55157790:T:G	0.4251	T	G	0.7991	0.01	0.0126	36659	63137	0	0.4971	13	55157790	13	55157790	*	rs3125742	K	55731925	rs3125742	T	G	0.7964	0.0086	0.0022	6.8e-05	684450	55731925	55157790	13	55157790	13	55157790	*	K	0.793651	3.90909
chr16:49057441:C:G	0.0869	C	G	0.9048	0.03	0.0175	36659	63137	0	0.6477	16	49057441	16	49057441	*	rs11862634	S	49091352	rs11862634	C	G	0.90096	-0.0109	0.0029	0.00017	685731	49091352	49057441	16	49057441	16	49057441	*	S	1.71429	-3.75862
chr10:65235109:G:A	0.5157	A	G	0.7022	-0.0072	0.011	36659	63137	16.2	0.2895	10	65235109	10	65235109	*	rs2089697	R	66994867	rs2089697	A	G	0.6893	-0.007	0.0019	0.00018	690393	66994867	65235109	10	65235109	10	65235109	*	R	-0.654545	-3.68421
chr1:190246932:A:G	0.541	A	G	0.521	-0.0062	0.0101	36659	63137	0	0.8173	1	190246932	1	190246932	*	rs12135499	R	190216062	rs12135499	A	G	0.5084	0.0118	0.0017	5.2e-12	691624	190216062	190246932	1	190246932	1	190246932	*	R	-0.613861	6.94118
chr3:66298096:A:G	0.2571	A	G	0.4104	0.0117	0.0104	36659	63137	20.4	0.2493	3	66298096	3	66298096	*	rs782749	R	66348520	rs782749	A	G	0.4084	-0.0065	0.0016	8.2e-05	789704	66348520	66298096	3	66298096	3	66298096	*	R	1.125	-4.0625
chr4:172778360:T:C	0.1455	T	C	0.4415	0.0148	0.0102	36659	63137	0	0.7263	4	172778360	4	172778360	*	rs12498347	Y	173699511	rs12498347	T	C	0.4395	-0.008	0.0017	4.1e-06	688685	173699511	172778360	4	172778360	4	172778360	*	Y	1.45098	-4.70588
chr6:162679813:C:G	0.866	C	G	0.581	-0.0017	0.0103	36659	63137	43	0.06294	6	162679813	6	162679813	*	rs2849531	S	163100845	rs2849531	C	G	0.5897	-0.0077	0.0017	1.2e-05	691248	163100845	162679813	6	162679813	6	162679813	*	S	-0.165049	-4.52941
chr12:19836187:T:G	0.6613	T	G	0.3101	0.0048	0.0111	36659	63137	0	0.607	12	19836187	12	19836187	*	rs7297605	D	19989121	rs7297605	T	G	0.304	-0.0074	0.0019	8.9e-05	687728	19989121	19836187	12	19836187	12	19836187	*	D	0.432432	-3.89474
chr20:37601405:C:T	0.166	T	C	0.7602	0.0169	0.0122	36659	63137	18.5	0.2678	20	37601405	20	37601405	*	rs6063363	Y	36229807	rs6063363	T	C	0.7709	0.0071	0.002	0.00048	691049	36229807	37601405	20	37601405	20	37601405	*	Y	1.38525	3.55
chr11:114868617:G:A	0.8262	A	G	0.1061	0.0036	0.0164	36659	63137	36.9	0.1037	11	114868617	11	114868617	*	rs17117693	R	114739339	rs17117693	A	G	0.1134	-0.0099	0.0028	0.00041	679770	114739339	114868617	11	114868617	11	114868617	*	R	0.219512	-3.53571
chr15:47451048:A:C	0.7169	A	C	0.7621	0.0043	0.0118	36659	63137	26.5	0.1914	15	47451048	15	47451048	*	rs7176570	M	47743245	rs7176570	A	C	0.7614	-0.0093	0.002	3.5e-06	691081	47743245	47451048	15	47451048	15	47451048	*	M	0.364407	-4.65
chr6:45061861:T:C	0.8886	T	C	0.7178	0.0016	0.0112	36659	63137	0	0.6553	6	45061861	6	45061861	*	rs11961316	H	45029598	rs11961316	T	C	0.7241	0.0087	0.0019	4.9e-06	690572	45029598	45061861	6	45061861	6	45061861	*	H	0.142857	4.57895
chr4:44490651:T:G	0.9885	T	G	0.8598	-0.0002	0.0145	36659	63137	0	0.6351	4	44490651	4	44490651	*	rs9999563	K	44492668	rs9999563	T	G	0.8551	0.0137	0.0025	3.3e-08	692327	44492668	44490651	4	44490651	4	44490651	*	K	-0.0137931	5.48
chr2:186205190:T:C	0.8528	T	C	0.8945	-0.003	0.0163	36659	63137	0	0.4536	2	186205190	2	186205190	*	rs7584724	Y	187069917	rs7584724	T	C	0.8913	0.0153	0.0028	7.2e-08	692543	187069917	186205190	2	186205190	2	186205190	*	Y	-0.184049	5.46429
chr2:15560878:A:T	0.4627	A	T	0.3316	-0.0083	0.0113	36659	63137	0	0.7584	2	15560878	2	15560878	*	rs2276664	W	15701002	rs2276664	A	T	0.3261	-0.0073	0.0018	6e-05	692009	15701002	15560878	2	15560878	2	15560878	*	W	-0.734513	-4.05556
chr17:82153848:A:G	0.7304	A	G	0.5797	-0.0036	0.0103	36659	63137	54.9	0.01426	17	82153848	17	82153848	*	rs3088177	R	80111724	rs3088177	A	G	0.5896	-0.0101	0.0017	6.4e-09	691006	80111724	82153848	17	82153848	17	82153848	*	R	-0.349515	-5.94118
chr13:38243278:G:A	0.4159	A	G	0.4766	-0.0084	0.0103	36659	63137	3.6	0.4085	13	38243278	13	38243278	*	rs2323713	R	38817415	rs2323713	A	G	0.464	0.0063	0.0017	0.00027	691150	38817415	38243278	13	38243278	13	38243278	*	R	-0.815534	3.70588
chr11:78510652:C:T	0.002753	T	C	0.8073	0.0391	0.0131	36659	63137	0	0.9545	11	78510652	11	78510652	*	rs4945285	Y	78221698	rs4945285	T	C	0.817	0.0104	0.0023	4.1e-06	680435	78221698	78510652	11	78510652	11	78510652	*	Y	2.98473	4.52174
chr10:102476930:A:G	0.4694	A	G	0.46	-0.0073	0.0101	36659	63137	15.1	0.3001	10	102476930	10	102476930	*	rs1056744	R	104236687	rs1056744	A	G	0.4585	0.0072	0.0017	1.5e-05	740300	104236687	102476930	10	102476930	10	102476930	*	R	-0.722772	4.23529
chr13:106990142:C:A	0.2615	A	C	0.3874	-0.0117	0.0104	36659	63137	0	0.6679	13	106990142	13	106990142	*	rs9555311	M	107642490	rs9555311	A	C	0.3712	0.0065	0.0018	0.00023	692445	107642490	106990142	13	106990142	13	106990142	*	M	-1.125	3.61111
chr10:98198411:C:T	0.7822	T	C	0.3539	0.0029	0.0105	36659	63137	0	0.5959	10	98198411	10	98198411	*	rs4919185	Y	99958168	rs4919185	T	C	0.3692	0.0076	0.0018	2.4e-05	692454	99958168	98198411	10	98198411	10	98198411	*	Y	0.27619	4.22222
chr2:63692837:G:A	0.7798	A	G	0.2496	0.0033	0.0116	36659	63137	0	0.9627	2	63692837	2	63692837	*	rs17554675	R	63919971	rs17554675	A	G	0.2536	-0.0081	0.002	3.6e-05	685027	63919971	63692837	2	63692837	2	63692837	*	R	0.284483	-4.05
chr15:29771297:G:C	0.5632	C	G	0.8231	0.0079	0.0137	36390	62462	14.2	0.3123	15	29771297	15	29771297	*	rs10152681	S	30063500	rs10152681	C	G	0.8383	0.0099	0.0023	1.4e-05	692230	30063500	29771297	15	29771297	15	29771297	*	S	0.576642	4.30435
chr15:80664066:G:A	0.3218	A	G	0.257	-0.0114	0.0115	36659	63137	56.9	0.0101	15	80664066	15	80664066	*	rs8031550	R	80956407	rs8031550	A	G	0.2389	-0.0082	0.002	5.1e-05	691364	80956407	80664066	15	80664066	15	80664066	*	R	-0.991304	-4.1
chr12:90079599:A:T	0.5521	A	T	0.9469	0.0138	0.0232	36659	63137	0	0.4455	12	90079599	12	90079599	*	rs7133636	W	90473376	rs7133636	A	T	0.94604	0.0248	0.0044	1.4e-08	658039	90473376	90079599	12	90079599	12	90079599	*	W	0.594828	5.63636
chr1:223442870:G:C	0.1802	C	G	0.2804	-0.0152	0.0113	36659	63137	24.5	0.2107	1	223442870	1	223442870	*	rs6699902	S	223616212	rs6699902	C	G	0.282	-0.0072	0.0019	0.00015	691300	223616212	223442870	1	223442870	1	223442870	*	S	-1.34513	-3.78947
chr3:52783762:G:A	0.6761	A	G	0.3754	-0.0043	0.0104	36659	63137	0	0.4593	3	52783762	3	52783762	*	rs3774355	R	52817778	rs3774355	A	G	0.3678	0.0112	0.0017	2.8e-11	792401	52817778	52783762	3	52783762	3	52783762	*	R	-0.413462	6.58824
chr2:180455551:G:A	0.5236	A	G	0.5882	0.0066	0.0104	36659	63137	0	0.9471	2	180455551	2	180455551	*	rs10205835	R	181320278	rs10205835	A	G	0.6127	0.0116	0.0018	1.1e-10	674122	181320278	180455551	2	180455551	2	180455551	*	R	0.634615	6.44444
chr5:113151590:G:C	0.94	C	G	0.6101	-0.0008	0.0105	36659	63137	0	0.8079	5	113151590	5	113151590	*	rs2165930	S	112487287	rs2165930	C	G	0.6021	-0.0079	0.0018	1e-05	676943	112487287	113151590	5	113151590	5	113151590	*	S	-0.0761905	-4.38889
chr6:131555803:A:G	0.7141	A	G	0.775	0.0044	0.0121	36659	63137	13.1	0.3197	6	131555803	6	131555803	*	rs2781651	R	131876943	rs2781651	A	G	0.7775	-0.0116	0.0019	3e-09	788893	131876943	131555803	6	131555803	6	131555803	*	R	0.363636	-6.10526
chr10:67898893:A:G	0.155	A	G	0.3473	-0.0152	0.0107	36659	63137	11.1	0.3387	10	67898893	10	67898893	*	rs10997866	R	69658651	rs10997866	A	G	0.3401	-0.0064	0.0018	0.00043	690198	69658651	67898893	10	67898893	10	67898893	*	R	-1.42056	-3.55556
chr6:147068314:C:A	0.1941	A	C	0.4885	-0.0132	0.0102	36659	63137	0	0.5713	6	147068314	6	147068314	*	rs6570788	M	147389450	rs6570788	A	C	0.4788	0.0078	0.0017	6.9e-06	684143	147389450	147068314	6	147068314	6	147068314	*	M	-1.29412	4.58824
chr5:63528706:A:C	0.4522	A	C	0.7827	-0.0092	0.0122	36659	63137	1.4	0.4278	5	63528706	5	63528706	*	rs39871	M	62824533	rs39871	A	C	0.7926	0.0083	0.0021	8.8e-05	685103	62824533	63528706	5	63528706	5	63528706	*	M	-0.754098	3.95238
chr6:119192978:C:T	0.9601	T	C	0.066	-0.001	0.0204	36659	63137	35	0.119	6	119192978	6	119192978	*	rs17513904	Y	119514143	rs17513904	T	C	0.05958	-0.0179	0.0036	6.5e-07	691600	119514143	119192978	6	119192978	6	119192978	*	Y	-0.0490196	-4.97222
chr9:128226337:C:T	0.9851	T	C	0.5268	-0.0002	0.0102	36659	63137	11.3	0.3369	9	128226337	9	128226337	*	rs3003612	Y	130988616	rs3003612	T	C	0.543	-0.0105	0.0017	1.5e-09	683410	130988616	128226337	9	128226337	9	128226337	*	Y	-0.0196078	-6.17647
chr12:89540697:C:T	0.3767	T	C	0.2242	-0.0107	0.0121	36659	63137	0	0.8548	12	89540697	12	89540697	*	rs10858906	Y	89934474	rs10858906	T	C	0.2314	0.0112	0.002	3.5e-08	692037	89934474	89540697	12	89540697	12	89540697	*	Y	-0.884298	5.6
chr2:206006060:C:T	0.7804	T	C	0.7746	0.0034	0.0122	36390	62462	30.3	0.1669	2	206006060	2	206006060	*	rs818024	Y	206870784	rs818024	T	C	0.7878	0.0075	0.0021	0.0003	691351	206870784	206006060	2	206006060	2	206006060	*	Y	0.278689	3.57143
chr3:2738991:T:C	0.6843	T	C	0.8013	0.0052	0.0127	36659	63137	0	0.9234	3	2738991	3	2738991	*	rs2320957	Y	2780675	rs2320957	T	C	0.8059	0.0101	0.0021	9.4e-07	789943	2780675	2738991	3	2738991	3	2738991	*	Y	0.409449	4.80952
chr14:102298994:C:G	0.5683	C	G	0.8049	-0.0073	0.0127	36659	63137	28.6	0.173	14	102298994	14	102298994	*	rs7141129	S	102765331	rs7141129	C	G	0.8179	-0.0095	0.0023	2.3e-05	690562	102765331	102298994	14	102298994	14	102298994	*	S	-0.574803	-4.13043
chr13:52962897:T:C	0.1358	T	C	0.5828	-0.0153	0.0102	36659	63137	27.1	0.1866	13	52962897	13	52962897	*	rs4301922	Y	53537032	rs4301922	T	C	0.5753	-0.0079	0.0017	6.1e-06	691960	53537032	52962897	13	52962897	13	52962897	*	Y	-1.5	-4.64706
chr20:52385894:T:C	0.7325	T	C	0.6364	0.0036	0.0104	36659	63137	0	0.5202	20	52385894	20	52385894	*	rs4811336	Y	51002433	rs4811336	T	C	0.6363	0.0094	0.0018	1.3e-07	690839	51002433	52385894	20	52385894	20	52385894	*	Y	0.346154	5.22222
chr8:75436106:A:G	0.7051	A	G	0.1839	0.005	0.0133	36659	63137	0	0.631	8	75436106	8	75436106	*	rs830776	R	76348341	rs830776	A	G	0.1857	-0.0183	0.0022	2.3e-16	691566	76348341	75436106	8	75436106	8	75436106	*	R	0.37594	-8.31818
chr9:82259473:C:A	0.4749	A	C	0.7384	0.0084	0.0118	36659	63137	18.9	0.2639	9	82259473	9	82259473	*	rs7038576	M	84874388	rs7038576	A	C	0.7543	0.0077	0.002	0.00011	689950	84874388	82259473	9	82259473	9	82259473	*	M	0.711864	3.85
chr18:1743620:A:G	0.7583	A	G	0.2676	0.0035	0.0115	36659	63137	9.8	0.3511	18	1743620	18	1743620	*	rs4797945	R	1743621	rs4797945	A	G	0.2737	0.0082	0.0019	2.2e-05	689602	1743621	1743620	18	1743620	18	1743620	*	R	0.304348	4.31579
chr20:24669724:G:A	0.1362	A	G	0.2516	-0.0173	0.0116	36659	63137	0	0.7773	20	24669724	20	24669724	*	rs6036865	R	24650360	rs6036865	A	G	0.2607	0.0071	0.002	0.00033	691850	24650360	24669724	20	24669724	20	24669724	*	R	-1.49138	3.55
chr4:79786262:C:T	0.4752	T	C	0.2111	0.0089	0.0124	36659	63137	0	0.8193	4	79786262	4	79786262	*	rs7659565	Y	80707416	rs7659565	T	C	0.2074	0.0117	0.0021	4.4e-08	687579	80707416	79786262	4	79786262	4	79786262	*	Y	0.717742	5.57143
chr2:174109097:T:C	0.4507	T	C	0.8986	-0.0129	0.017	36659	63137	48.2	0.03663	2	174109097	2	174109097	*	rs17317701	Y	174973825	rs17317701	T	C	0.8997	0.0134	0.0029	3.8e-06	683827	174973825	174109097	2	174109097	2	174109097	*	Y	-0.758824	4.62069
chr11:93415651:G:A	0.8545	A	G	0.7941	0.0023	0.0126	36659	63137	5.5	0.3907	11	93415651	11	93415651	*	rs2608215	R	93148817	rs2608215	A	G	0.7922	0.0078	0.0021	0.00026	691503	93148817	93415651	11	93415651	11	93415651	*	R	0.18254	3.71429
chr3:154325474:A:C	0.4886	A	C	0.8977	0.0115	0.0167	36659	63137	0	0.9133	3	154325474	3	154325474	*	rs13087488	M	154043263	rs13087488	A	C	0.90546	0.0131	0.0031	2.9e-05	668230	154043263	154325474	3	154325474	3	154325474	*	M	0.688623	4.22581
chr4:177800385:G:A	0.3358	A	G	0.5042	-0.0096	0.01	36659	63137	19.4	0.2592	4	177800385	4	177800385	*	rs10017412	R	178721539	rs10017412	A	G	0.4984	-0.0063	0.0017	0.00024	686990	178721539	177800385	4	177800385	4	177800385	*	R	-0.96	-3.70588
chr14:39505537:G:T	0.7063	T	G	0.1932	-0.0048	0.0128	36659	63137	40.5	0.0786	14	39505537	14	39505537	*	rs10146966	K	39974741	rs10146966	T	G	0.1832	0.0084	0.0022	0.00017	691110	39974741	39505537	14	39505537	14	39505537	*	K	-0.375	3.81818
chr6:128596013:G:A	0.02217	A	G	0.1336	0.0339	0.0148	36659	63137	39.5	0.08561	6	128596013	6	128596013	*	rs9492021	D	128917158	rs9492021	A	G	0.1513	0.0095	0.0024	6.8e-05	677263	128917158	128596013	6	128596013	6	128596013	*	D	2.29054	3.95833
chr2:203576834:G:T	0.636	T	G	0.2756	0.0054	0.0113	36659	63137	0	0.7166	2	203576834	2	203576834	*	rs13032680	K	204441557	rs13032680	T	G	0.2874	-0.0079	0.0018	9.5e-06	795009	204441557	203576834	2	203576834	2	203576834	*	K	0.477876	-4.38889
chr9:123696261:C:T	0.4371	T	C	0.0754	0.0148	0.0191	36659	63137	57.9	0.00823	9	123696261	9	123696261	*	rs10818858	Y	126458540	rs10818858	T	C	0.07513	0.0152	0.0035	1.1e-05	686442	126458540	123696261	9	123696261	9	123696261	*	Y	0.774869	4.34286
chr6:33308993:A:T	0.963	A	T	0.8172	-0.0006	0.013	36659	63137	0	0.9345	6	33308993	6	33308993	*	rs9277972	W	33276770	rs9277972	A	T	0.8107	-0.0162	0.0022	1.9e-13	690910	33276770	33308993	6	33308993	6	33308993	*	W	-0.0461538	-7.36364
chr18:6918113:G:A	0.5246	A	G	0.829	0.0092	0.0144	36659	63137	0	0.9712	18	6918113	18	6918113	*	rs546365	R	6918112	rs546365	A	G	0.8469	-0.0111	0.0024	6.1e-06	685101	6918112	6918113	18	6918113	18	6918113	*	R	0.638889	-4.625
chr2:60590119:C:T	0.4254	T	C	0.1739	0.0106	0.0133	36659	63137	0	0.6477	2	60590119	2	60590119	*	rs2098985	Y	60817254	rs2098985	T	C	0.1824	0.0118	0.0022	7.8e-08	691661	60817254	60590119	2	60590119	2	60590119	*	Y	0.796992	5.36364
chr3:183654287:C:T	0.1419	T	C	0.2712	-0.0167	0.0113	36659	63137	2.6	0.4176	3	183654287	3	183654287	*	rs9882822	Y	183372075	rs9882822	T	C	0.2702	-0.0104	0.002	9.6e-08	692540	183372075	183654287	3	183654287	3	183654287	*	Y	-1.47788	-5.2
chr8:14284245:C:G	0.702	C	G	0.2991	-0.0042	0.0111	36659	63137	0	0.6201	8	14284245	8	14284245	*	rs7018350	S	14141754	rs7018350	C	G	0.2942	-0.0076	0.0019	5.9e-05	683587	14141754	14284245	8	14284245	8	14284245	*	S	-0.378378	-4
chr3:88271114:T:C	0.6402	T	C	0.1698	0.0064	0.0137	36659	63137	26.6	0.1911	3	88271114	3	88271114	*	rs11713880	Y	88320264	rs11713880	T	C	0.1669	-0.0164	0.0023	9.7e-13	692310	88320264	88271114	3	88271114	3	88271114	*	Y	0.467153	-7.13043
chr4:18528770:G:A	0.167	A	G	0.3406	0.0147	0.0106	36659	63137	4.1	0.404	4	18528770	4	18528770	*	rs11727712	R	18530393	rs11727712	A	G	0.3441	0.0132	0.0018	4.3e-13	691901	18530393	18528770	4	18528770	4	18528770	*	R	1.38679	7.33333
chr8:76274172:C:G	0.7941	C	G	0.2765	0.003	0.0113	36659	63137	7.6	0.3713	8	76274172	8	76274172	*	rs4735720	S	77186407	rs4735720	C	G	0.2778	-0.0177	0.0019	3.2e-20	690367	77186407	76274172	8	76274172	8	76274172	*	S	0.265487	-9.31579
chr6:119716390:C:G	0.2556	C	G	0.8023	0.0143	0.0126	36659	63137	24.8	0.2073	6	119716390	6	119716390	*	rs7764925	S	120037544	rs7764925	C	G	0.8003	-0.0109	0.0021	2.7e-07	691930	120037544	119716390	6	119716390	6	119716390	*	S	1.13492	-5.19048
chr9:29711507:T:C	0.1399	T	C	0.4007	-0.0152	0.0103	36659	63137	29.7	0.1628	9	29711507	9	29711507	*	rs7022879	Y	29711505	rs7022879	T	C	0.3957	-0.012	0.0018	7.4e-12	691737	29711505	29711507	9	29711507	9	29711507	*	Y	-1.47573	-6.66667
chr14:65783514:G:A	0.7625	A	G	0.4727	-0.0031	0.0102	36659	63137	0	0.6028	14	65783514	14	65783514	*	rs7142165	R	66250232	rs7142165	A	G	0.4675	0.0077	0.0017	1.1e-05	683106	66250232	65783514	14	65783514	14	65783514	*	R	-0.303922	4.52941
chr9:120218080:A:T	0.395	A	T	0.1137	0.0145	0.0171	36659	63137	0.5	0.4361	9	120218080	9	120218080	*	rs10818435	W	122980358	rs10818435	A	T	0.09442	-0.0117	0.0029	4.9e-05	685590	122980358	120218080	9	120218080	9	120218080	*	W	0.847953	-4.03448
chr8:61133240:G:A	0.7857	A	G	0.2093	-0.0034	0.0125	36659	63137	0	0.5552	8	61133240	8	61133240	*	rs9298048	R	62045799	rs9298048	A	G	0.2212	0.0122	0.0021	3.1e-09	691029	62045799	61133240	8	61133240	8	61133240	*	R	-0.272	5.80952
chr11:34173608:T:A	0.04828	A	T	0.4557	0.0202	0.0103	36659	63137	13	0.3207	11	34173608	11	34173608	*	rs7102200	W	34195155	rs7102200	A	T	0.441	0.0063	0.0017	0.00024	688177	34195155	34173608	11	34173608	11	34173608	*	W	1.96117	3.70588
chr2:166254822:C:T	0.6407	T	C	0.8488	-0.0067	0.0144	36659	63137	35.8	0.1124	2	166254822	2	166254822	*	rs4477933	H	167111332	rs4477933	T	C	0.8624	-0.0107	0.0025	1.6e-05	692041	167111332	166254822	2	166254822	2	166254822	*	H	-0.465278	-4.28
chr3:11220226:T:A	0.4786	A	T	0.6312	0.0075	0.0106	36659	63137	0	0.6896	3	11220226	3	11220226	*	rs443503	W	11261912	rs443503	A	T	0.6456	-0.0073	0.0018	6e-05	685303	11261912	11220226	3	11220226	3	11220226	*	W	0.707547	-4.05556
chr17:48548157:G:A	0.01477	A	G	0.618	0.0252	0.0103	36659	63137	0	0.9223	17	48548157	17	48548157	*	rs999493	R	46625519	rs999493	A	G	0.6106	0.0068	0.0018	0.00016	681886	46625519	48548157	17	48548157	17	48548157	*	R	2.4466	3.77778
chr3:196391750:A:T	0.3357	A	T	0.6456	0.0102	0.0106	36659	63137	32.2	0.1417	3	196391750	3	196391750	*	rs6583305	W	196118621	rs6583305	A	T	0.6406	-0.0112	0.0018	2.7e-10	692330	196118621	196391750	3	196391750	3	196391750	*	W	0.962264	-6.22222
chr15:47938334:T:C	0.2563	T	C	0.2053	-0.0151	0.0133	36659	63137	0	0.9121	15	47938334	15	47938334	*	rs2965310	H	48230531	rs2965310	T	C	0.1725	0.008	0.0023	0.00047	686640	48230531	47938334	15	47938334	15	47938334	*	H	-1.13534	3.47826
chr15:77454934:A:G	0.181	A	G	0.3035	-0.0146	0.0109	36659	63137	0	0.4923	15	77454934	15	77454934	*	rs11633054	R	77747276	rs11633054	A	G	0.2893	-0.0101	0.0019	9.9e-08	692493	77747276	77454934	15	77454934	15	77454934	*	R	-1.33945	-5.31579
chr1:147410824:C:T	0.6134	T	C	0.2989	-0.0057	0.0112	36659	63137	9.6	0.353	1	147410824	1	147410824	*	rs12126629	Y	146882556	rs12126629	T	C	0.3185	0.0065	0.0019	0.0005	684127	146882556	147410824	1	147410824	1	147410824	*	Y	-0.508929	3.42105
chr6:27685341:C:T	0.42	T	C	0.0739	0.0165	0.0205	36659	63137	47.1	0.04143	6	27685341	6	27685341	*	rs13217620	Y	27653120	rs13217620	T	C	0.08501	0.0112	0.0028	7.9e-05	686472	27653120	27685341	6	27685341	6	27685341	*	Y	0.804878	4
chr4:32250761:G:C	0.559	C	G	0.3388	-0.0063	0.0107	36659	63137	29	0.1689	4	32250761	4	32250761	*	rs4443324	S	32252383	rs4443324	C	G	0.3412	0.0092	0.0018	4.5e-07	692060	32252383	32250761	4	32250761	4	32250761	*	S	-0.588785	5.11111
chr6:51569776:G:T	0.05785	T	G	0.2292	-0.0228	0.012	36659	63137	0	0.5956	6	51569776	6	51569776	*	rs9367438	K	51434574	rs9367438	T	G	0.2245	-0.0086	0.0021	2.8e-05	691545	51434574	51569776	6	51569776	6	51569776	*	K	-1.9	-4.09524
chr20:51167404:G:T	0.6806	T	G	0.3644	-0.0043	0.0106	36659	63137	0	0.4898	20	51167404	20	51167404	*	rs13045259	B	49783941	rs13045259	T	G	0.3674	0.0089	0.0018	7.9e-07	691413	49783941	51167404	20	51167404	20	51167404	*	B	-0.40566	4.94444
chr1:193733535:C:T	0.6023	T	C	0.5836	-0.0054	0.0103	36659	63137	47.7	0.03885	1	193733535	1	193733535	*	rs12410982	Y	193702665	rs12410982	T	C	0.5956	0.0068	0.0018	0.00013	684272	193702665	193733535	1	193733535	1	193733535	*	Y	-0.524272	3.77778
chr6:129098757:T:G	0.5224	T	G	0.1974	0.0083	0.013	36659	63137	0	0.7389	6	129098757	6	129098757	*	rs9375617	K	129419902	rs9375617	T	G	0.1818	-0.0083	0.0022	0.00019	689166	129419902	129098757	6	129098757	6	129098757	*	K	0.638462	-3.77273
chr13:86077113:C:T	0.4395	T	C	0.0227	0.0265	0.0343	36659	63137	32.5	0.139	13	86077113	13	86077113	*	rs1413440	Y	86651248	rs1413440	T	C	0.02695	0.023	0.0054	2.2e-05	665243	86651248	86077113	13	86077113	13	86077113	*	Y	0.772595	4.25926
chr18:39035402:T:C	0.08725	T	C	0.9028	0.0293	0.0172	36659	63137	53.1	0.01886	18	39035402	18	39035402	*	rs16971498	Y	36615366	rs16971498	T	C	0.90961	0.0125	0.0029	1.9e-05	691412	36615366	39035402	18	39035402	18	39035402	*	Y	1.70349	4.31034
chr8:33960278:A:G	0.03269	A	G	0.4795	-0.0216	0.0101	36659	63137	4	0.4045	8	33960278	8	33960278	*	rs6994803	V	33817796	rs6994803	A	G	0.4624	0.0067	0.0017	0.00011	692145	33817796	33960278	8	33960278	8	33960278	*	V	-2.13861	3.94118
chr3:23327538:C:G	0.1839	C	G	0.3162	0.0145	0.0109	36659	63137	49.1	0.03286	3	23327538	3	23327538	*	rs6806387	S	23369029	rs6806387	C	G	0.3183	0.0071	0.0018	0.00011	685239	23369029	23327538	3	23327538	3	23327538	*	S	1.33028	3.94444
chr6:47788117:C:T	0.4921	T	C	0.8104	0.009	0.013	36659	63137	3.1	0.4129	6	47788117	6	47788117	*	rs6927634	Y	47755853	rs6927634	T	C	0.8293	-0.011	0.0023	1.2e-06	690499	47755853	47788117	6	47788117	6	47788117	*	Y	0.692308	-4.78261
chr6:14565207:T:C	0.5776	T	C	0.9419	-0.012	0.0216	36659	63137	0	0.5939	6	14565207	6	14565207	*	rs9396514	Y	14565438	rs9396514	T	C	0.93504	0.013	0.0037	0.00046	691783	14565438	14565207	6	14565207	6	14565207	*	Y	-0.555556	3.51351
chr12:62559993:A:C	0.4726	A	C	0.675	-0.0077	0.0108	36659	63137	56.4	0.01098	12	62559993	12	62559993	*	rs7311952	M	62953773	rs7311952	A	C	0.6887	-0.0074	0.0019	8.1e-05	681018	62953773	62559993	12	62559993	12	62559993	*	M	-0.712963	-3.89474
chr3:52030778:C:T	0.4412	T	C	0.0924	0.0135	0.0176	36659	63137	3.3	0.4108	3	52030778	3	52030778	*	rs4687606	Y	52064794	rs4687606	T	C	0.09764	-0.014	0.003	3.1e-06	674636	52064794	52030778	3	52030778	3	52030778	*	Y	0.767045	-4.66667
chr5:63405800:C:G	0.9565	C	G	0.7204	-0.0006	0.0113	36659	63137	0	0.9218	5	63405800	5	63405800	*	rs10440625	S	62701627	rs10440625	C	G	0.7152	0.007	0.0019	0.00026	686810	62701627	63405800	5	63405800	5	63405800	*	S	-0.0530973	3.68421
chr3:88413455:A:C	0.8783	A	C	0.6381	-0.0016	0.0105	36659	63137	0	0.5225	3	88413455	3	88413455	*	rs1458005	V	88462605	rs1458005	A	C	0.6425	0.0064	0.0018	0.00047	686112	88462605	88413455	3	88413455	3	88413455	*	V	-0.152381	3.55556
chr9:129552997:T:A	0.9092	A	T	0.2341	-0.0014	0.012	36659	63137	45.9	0.04755	9	129552997	9	129552997	*	rs7030659	W	132315276	rs7030659	A	T	0.2411	0.008	0.002	8.9e-05	689924	132315276	129552997	9	129552997	9	129552997	*	W	-0.116667	4
chr2:160203551:C:G	0.9049	C	G	0.8223	0.0016	0.0132	36659	63137	0	0.7164	2	160203551	2	160203551	*	rs4665161	V	161060062	rs4665161	C	G	0.8116	-0.0098	0.0022	6.1e-06	691545	161060062	160203551	2	160203551	2	160203551	*	V	0.121212	-4.45455
chr2:120486916:G:A	0.7733	A	G	0.8674	0.0048	0.0166	36294	57031	30.3	0.1666	2	120486916	2	120486916	*	rs9308781	R	121244492	rs9308781	A	G	0.8977	-0.0102	0.0029	0.00047	670692	121244492	120486916	2	120486916	2	120486916	*	R	0.289157	-3.51724
chr2:50303042:C:T	0.883	T	C	0.1023	-0.0025	0.0167	36659	63137	0	0.8125	2	50303042	2	50303042	*	rs12464203	Y	50530180	rs12464203	T	C	0.09331	-0.0102	0.0029	0.00042	690589	50530180	50303042	2	50303042	2	50303042	*	Y	-0.149701	-3.51724
chr2:140070299:G:T	0.03566	T	G	0.5694	0.0217	0.0103	36659	63137	31.7	0.1458	2	140070299	2	140070299	*	rs6430868	K	140827868	rs6430868	T	G	0.5631	0.007	0.0018	7.3e-05	678739	140827868	140070299	2	140070299	2	140070299	*	K	2.1068	3.88889
chr20:55775627:T:C	0.3014	T	C	0.7057	0.0119	0.0115	36659	63137	0.9	0.4323	20	55775627	20	55775627	*	rs6098779	Y	54350683	rs6098779	T	C	0.6925	0.0077	0.0019	4.9e-05	688497	54350683	55775627	20	55775627	20	55775627	*	Y	1.03478	4.05263
chr3:108348035:A:G	0.9196	A	G	0.3183	0.0011	0.0108	36659	63137	0	0.5289	3	108348035	3	108348035	*	rs9846701	R	108066882	rs9846701	A	G	0.3168	-0.009	0.0018	9.4e-07	692534	108066882	108348035	3	108348035	3	108348035	*	R	0.101852	-5
chr4:42378562:C:T	0.243	T	C	0.1479	0.0167	0.0143	36659	63137	0	0.8436	4	42378562	4	42378562	*	rs3109633	Y	42380579	rs3109633	T	C	0.1358	-0.0099	0.0026	0.00012	690327	42380579	42378562	4	42378562	4	42378562	*	Y	1.16783	-3.80769
chr2:154090223:G:T	0.5323	T	G	0.1976	-0.0079	0.0127	36659	63137	51.3	0.02443	2	154090223	2	154090223	*	rs1519211	B	154946736	rs1519211	T	G	0.1942	0.0093	0.0022	2.1e-05	685560	154946736	154090223	2	154090223	2	154090223	*	B	-0.622047	4.22727
chr11:27289324:G:C	0.1305	C	G	0.5901	-0.0156	0.0103	36659	63137	0	0.9583	11	27289324	11	27289324	*	rs10767628	S	27310871	rs10767628	C	G	0.6125	0.0081	0.0018	5.6e-06	690572	27310871	27289324	11	27289324	11	27289324	*	S	-1.51456	4.5
chr4:172231815:T:C	0.7401	T	C	0.5925	-0.0034	0.0104	36659	63137	35.8	0.1122	4	172231815	4	172231815	*	rs7679101	Y	173152966	rs7679101	T	C	0.5852	0.0077	0.0018	1.4e-05	680617	173152966	172231815	4	172231815	4	172231815	*	Y	-0.326923	4.27778
chr7:39018977:T:C	0.03045	T	C	0.8849	-0.0342	0.0158	36659	63137	0	0.4963	7	39018977	7	39018977	*	rs702820	Y	39058577	rs702820	T	C	0.8844	-0.017	0.0027	1.9e-10	689651	39058577	39018977	7	39018977	7	39018977	*	Y	-2.16456	-6.2963
chr1:197819432:T:G	0.983	T	G	0.8179	0.0003	0.013	36659	63137	0	0.9938	1	197819432	1	197819432	*	rs12125942	K	197788562	rs12125942	T	G	0.8099	-0.0085	0.0022	0.00013	692377	197788562	197819432	1	197819432	1	197819432	*	K	0.0230769	-3.86364
chr8:14220195:A:G	0.9992	A	G	0.4323	0	0.0102	36659	63137	0	0.542	8	14220195	8	14220195	*	rs2054431	R	14077704	rs2054431	A	G	0.4457	0.0117	0.0017	1.5e-11	691467	14077704	14220195	8	14220195	8	14220195	*	R	0	6.88235
chr20:47684391:C:T	0.5137	T	C	0.2936	-0.0074	0.0113	36659	63137	12.3	0.3275	20	47684391	20	47684391	*	rs2297586	Y	46313135	rs2297586	T	C	0.2946	-0.0076	0.0019	9.6e-05	685012	46313135	47684391	20	47684391	20	47684391	*	Y	-0.654867	-4
chr11:47388842:G:A	3.311e-07	A	G	0.3203	-0.055	0.0108	36659	63137	0	0.4815	11	47388842	11	47388842	*	rs4752990	R	47410393	rs4752990	A	G	0.3324	0.023	0.0018	2.8e-39	792500	47410393	47388842	11	47388842	11	47388842	*	R	-5.09259	12.7778
chr6:26429427:C:A	0.3045	A	C	0.1649	0.0139	0.0135	36659	63137	0	0.7094	6	26429427	6	26429427	*	rs4712994	M	26429655	rs4712994	A	C	0.161	-0.0085	0.0024	0.00043	686741	26429655	26429427	6	26429427	6	26429427	*	M	1.02963	-3.54167
chr5:75141403:C:A	0.1057	A	C	0.3677	0.0169	0.0104	36659	63137	33.6	0.1301	5	75141403	5	75141403	*	rs1477932	M	74437228	rs1477932	A	C	0.355	-0.0178	0.0018	1.9e-23	692607	74437228	75141403	5	75141403	5	75141403	*	M	1.625	-9.88889
chr6:97897977:T:A	0.3405	A	T	0.4621	-0.0097	0.0102	36659	63137	0	0.7259	6	97897977	6	97897977	*	rs6906737	W	98345853	rs6906737	A	T	0.4616	-0.0107	0.0017	7.5e-10	680668	98345853	97897977	6	97897977	6	97897977	*	W	-0.95098	-6.29412
chr12:123994090:G:T	0.7179	T	G	0.3269	-0.0039	0.0107	36659	63137	0	0.5021	12	123994090	12	123994090	*	rs4765148	K	124478637	rs4765148	T	G	0.3206	0.0097	0.0019	2.1e-07	690290	124478637	123994090	12	123994090	12	123994090	*	K	-0.364486	5.10526
chr18:933679:C:T	0.7686	T	C	0.7774	0.0039	0.0132	36659	63137	0	0.6649	18	933679	18	933679	*	rs4798777	Y	933680	rs4798777	T	C	0.79	0.0081	0.0022	0.0002	678771	933680	933679	18	933679	18	933679	*	Y	0.295455	3.68182
chr8:10061759:C:T	0.3935	T	C	0.1784	0.0112	0.0132	36390	62462	0	0.7522	8	10061759	8	10061759	*	rs557835	Y	9919269	rs557835	T	C	0.191	0.0088	0.0022	8.6e-05	688638	9919269	10061759	8	10061759	8	10061759	*	Y	0.848485	4
chr12:115671227:G:A	0.01639	A	G	0.4263	0.0246	0.0102	36659	63137	31.2	0.1501	12	115671227	12	115671227	*	rs7309807	R	116109032	rs7309807	A	G	0.4388	0.0082	0.0018	3e-06	682948	116109032	115671227	12	115671227	12	115671227	*	R	2.41176	4.55556
chr15:44074060:T:A	0.9228	A	T	0.9386	-0.0022	0.0224	36659	63137	0	0.6187	15	44074060	15	44074060	*	rs11857696	W	44366258	rs11857696	A	T	0.95451	0.0188	0.0041	5e-06	685613	44366258	44074060	15	44074060	15	44074060	*	W	-0.0982143	4.58537
chr2:161846717:C:A	0.1574	A	C	0.0819	0.0261	0.0185	36659	63137	0.3	0.4379	2	161846717	2	161846717	*	rs2090270	M	162703227	rs2090270	A	C	0.07413	-0.016	0.0033	1.6e-06	691178	162703227	161846717	2	161846717	2	161846717	*	M	1.41081	-4.84848
chr10:89722872:A:T	0.845	A	T	0.7913	0.0024	0.0125	36659	63137	20.5	0.2481	10	89722872	10	89722872	*	rs12783845	W	91482629	rs12783845	A	T	0.7827	-0.0074	0.0021	0.00041	691911	91482629	89722872	10	89722872	10	89722872	*	W	0.192	-3.52381
chr1:221662977:C:T	0.7186	T	C	0.1345	0.0053	0.0148	36659	63137	14.9	0.3023	1	221662977	1	221662977	*	rs11118807	Y	221836319	rs11118807	T	C	0.1188	-0.0113	0.0027	2.2e-05	692569	221836319	221662977	1	221662977	1	221662977	*	Y	0.358108	-4.18519
chr1:66081262:T:G	0.7414	T	G	0.6874	0.0036	0.011	36659	63137	22.8	0.2262	1	66081262	1	66081262	*	rs7551528	K	66546945	rs7551528	T	G	0.6886	0.0093	0.0019	7e-07	672945	66546945	66081262	1	66081262	1	66081262	*	K	0.327273	4.89474
chr8:28205635:A:C	0.4565	A	C	0.9045	0.0128	0.0172	36659	63137	0	0.6028	8	28205635	8	28205635	*	rs10092146	M	28063152	rs10092146	A	C	0.90172	-0.0167	0.0029	7.6e-09	687964	28063152	28205635	8	28205635	8	28205635	*	M	0.744186	-5.75862
chr6:97035042:C:T	0.878	T	C	0.1447	-0.0022	0.0143	36659	63137	55.2	0.01349	6	97035042	6	97035042	*	rs1629523	Y	97482918	rs1629523	T	C	0.1441	-0.0089	0.0024	0.00026	692447	97482918	97035042	6	97035042	6	97035042	*	Y	-0.153846	-3.70833
chr7:111689046:A:G	0.7323	A	G	0.3204	0.0037	0.0109	36659	63137	0	0.8156	7	111689046	7	111689046	*	rs1419750	R	111329102	rs1419750	A	G	0.3311	-0.0068	0.0019	0.00023	683998	111329102	111689046	7	111689046	7	111689046	*	R	0.33945	-3.57895
chr3:71306593:A:G	0.573	A	G	0.817	0.0075	0.0133	36659	63137	32	0.1432	3	71306593	3	71306593	*	rs11710042	R	71355744	rs11710042	A	G	0.8107	-0.0081	0.0022	0.00027	691388	71355744	71306593	3	71306593	3	71306593	*	R	0.56391	-3.68182
chr6:75832447:T:C	0.6225	T	C	0.4842	-0.005	0.0101	36659	63137	0	0.6743	6	75832447	6	75832447	*	rs1280058	Y	76542164	rs1280058	T	C	0.4835	-0.0064	0.0017	0.0002	692092	76542164	75832447	6	75832447	6	75832447	*	Y	-0.49505	-3.76471
chr17:48580565:G:A	0.4369	A	G	0.6604	0.0083	0.0106	36659	63137	0	0.4656	17	48580565	17	48580565	*	rs3809782	R	46657927	rs3809782	A	G	0.655	0.0066	0.0019	0.00042	637377	46657927	48580565	17	48580565	17	48580565	*	R	0.783019	3.47368
chr14:40222243:A:G	0.3741	A	G	0.5894	-0.0091	0.0103	36659	63137	0	0.8552	14	40222243	14	40222243	*	rs17180956	R	40691447	rs17180956	A	G	0.597	-0.0085	0.0018	1.8e-06	684063	40691447	40222243	14	40222243	14	40222243	*	R	-0.883495	-4.72222
chr6:45353468:C:A	0.6619	A	C	0.305	-0.0048	0.0109	36659	63137	11.3	0.3366	6	45353468	6	45353468	*	rs17209769	M	45321205	rs17209769	A	C	0.3013	-0.0092	0.0019	6.3e-07	692086	45321205	45353468	6	45353468	6	45353468	*	M	-0.440367	-4.84211
chr3:157259084:A:T	0.4786	A	T	0.6501	0.0075	0.0105	36659	63137	0	0.5518	3	157259084	3	157259084	*	rs9811195	W	156976873	rs9811195	A	T	0.6504	-0.0117	0.0018	1.6e-10	691854	156976873	157259084	3	157259084	3	157259084	*	W	0.714286	-6.5
chr9:15941177:T:A	0.5956	A	T	0.3985	0.0055	0.0103	36659	63137	0	0.8228	9	15941177	9	15941177	*	rs10810485	W	15941175	rs10810485	A	T	0.3976	-0.0174	0.0018	6.2e-23	690259	15941175	15941177	9	15941177	9	15941177	*	W	0.533981	-9.66667
chr1:150410805:C:T	0.896	T	C	0.2065	-0.0016	0.0125	36659	63137	21.4	0.2396	1	150410805	1	150410805	*	rs9651184	H	150383281	rs9651184	T	C	0.22	0.008	0.0021	0.0001	692505	150383281	150410805	1	150410805	1	150410805	*	H	-0.128	3.80952
chr12:57167668:C:T	0.8407	T	C	0.3104	-0.0022	0.011	36659	63137	30.6	0.1548	12	57167668	12	57167668	*	rs1800176	Y	57561451	rs1800176	T	C	0.3129	0.0071	0.0019	0.00014	688476	57561451	57167668	12	57167668	12	57167668	*	Y	-0.2	3.73684
chr3:66386662:T:C	0.1591	T	C	0.6546	0.0149	0.0106	36659	63137	8.8	0.3601	3	66386662	3	66386662	*	rs17831815	Y	66437086	rs17831815	T	C	0.6529	-0.011	0.0018	1.5e-09	689560	66437086	66386662	3	66386662	3	66386662	*	Y	1.40566	-6.11111
chr2:9749133:T:A	0.6812	A	T	0.7205	0.0048	0.0117	36659	63137	14.9	0.3024	2	9749133	2	9749133	*	rs13398193	W	9889262	rs13398193	A	T	0.7443	0.0086	0.002	1.2e-05	689396	9889262	9749133	2	9749133	2	9749133	*	W	0.410256	4.3
chr2:180737799:C:T	0.5839	T	C	0.6599	0.0058	0.0106	36659	63137	0.4	0.4367	2	180737799	2	180737799	*	rs1019612	Y	181602526	rs1019612	T	C	0.673	0.0176	0.0018	5.1e-22	690427	181602526	180737799	2	180737799	2	180737799	*	Y	0.54717	9.77778
chr6:69505064:C:T	0.9702	T	C	0.7099	0.0004	0.0111	36659	63137	0	0.5231	6	69505064	6	69505064	*	rs970517	Y	70214956	rs970517	T	C	0.7188	0.011	0.0019	5.7e-09	692406	70214956	69505064	6	69505064	6	69505064	*	Y	0.036036	5.78947
chr17:16172587:A:T	0.1904	A	T	0.4352	0.0134	0.0102	36659	63137	0	0.5981	17	16172587	17	16172587	*	rs178838	W	16075901	rs178838	A	T	0.4351	-0.0118	0.0016	4.5e-13	795550	16075901	16172587	17	16172587	17	16172587	*	W	1.31373	-7.375
chr18:48181144:G:T	0.5257	T	G	0.822	-0.0084	0.0133	36659	63137	0	0.8059	18	48181144	18	48181144	*	rs11082659	K	45707515	rs11082659	T	G	0.8212	0.0089	0.0023	0.00012	678699	45707515	48181144	18	48181144	18	48181144	*	K	-0.631579	3.86957
chr1:92904217:A:G	0.01074	A	G	0.3824	0.0265	0.0104	36659	63137	65.2	0.001361	1	92904217	1	92904217	*	rs949915	R	93369774	rs949915	A	G	0.3645	0.0069	0.0018	9.8e-05	692384	93369774	92904217	1	92904217	1	92904217	*	R	2.54808	3.83333
chr13:53253102:G:A	0.4317	A	G	0.3286	-0.0085	0.0107	36659	63137	0	0.7924	13	53253102	13	53253102	*	rs12860317	R	53827237	rs12860317	A	G	0.3449	0.0099	0.0018	7.4e-08	686518	53827237	53253102	13	53253102	13	53253102	*	R	-0.794393	5.5
chr4:177754836:C:T	0.434	T	C	0.4733	-0.0079	0.0101	36659	63137	0	0.9418	4	177754836	4	177754836	*	rs4690567	Y	178675990	rs4690567	T	C	0.4887	-0.0072	0.0017	3.5e-05	683518	178675990	177754836	4	177754836	4	177754836	*	Y	-0.782178	-4.23529
chr20:17108735:T:C	0.1886	T	C	0.8813	0.0207	0.0157	36659	63137	0	0.8329	20	17108735	20	17108735	*	rs13042936	B	17089380	rs13042936	T	C	0.8947	-0.0122	0.0026	1.7e-06	692438	17089380	17108735	20	17108735	20	17108735	*	B	1.31847	-4.69231
chr3:132210133:C:T	0.6245	T	C	0.245	0.0058	0.0118	36659	63137	0	0.538	3	132210133	3	132210133	*	rs869514	Y	131928977	rs869514	T	C	0.2325	-0.0081	0.002	6.5e-05	691566	131928977	132210133	3	132210133	3	132210133	*	Y	0.491525	-4.05
chr1:214007908:G:A	0.1137	A	G	0.2543	0.0187	0.0118	36659	63137	0	0.7174	1	214007908	1	214007908	*	rs4655480	R	214181251	rs4655480	A	G	0.2601	-0.0076	0.0022	0.00047	632777	214181251	214007908	1	214007908	1	214007908	*	R	1.58475	-3.45455
chr10:19541575:C:G	0.1074	C	G	0.5275	0.0165	0.0103	36659	63137	0	0.874	10	19541575	10	19541575	*	rs12219073	S	19830504	rs12219073	C	G	0.5292	0.0089	0.0017	3.5e-07	681145	19830504	19541575	10	19541575	10	19541575	*	S	1.60194	5.23529
chr1:177999062:C:A	0.4055	A	C	0.194	-0.0107	0.0128	36659	63137	15.3	0.298	1	177999062	1	177999062	*	rs1336779	M	177968197	rs1336779	A	C	0.2095	0.0164	0.0021	7.3e-15	688600	177968197	177999062	1	177999062	1	177999062	*	M	-0.835937	7.80952
chr6:104224760:C:T	0.5067	T	C	0.0996	0.0112	0.0169	36659	63137	0	0.4951	6	104224760	6	104224760	*	rs9499799	Y	104672635	rs9499799	T	C	0.1056	-0.0128	0.0028	4.4e-06	689625	104672635	104224760	6	104224760	6	104224760	*	Y	0.662722	-4.57143
chr3:60703845:G:C	0.6586	C	G	0.0316	0.0127	0.0288	36659	63137	0	0.5881	3	60703845	3	60703845	*	rs9861707	S	60689578	rs9861707	C	G	0.03403	0.0178	0.0047	0.00016	680062	60689578	60703845	3	60703845	3	60703845	*	S	0.440972	3.78723
chr4:2168597:G:A	0.2816	A	G	0.8603	0.0165	0.0153	36659	63137	0	0.6137	4	2168597	4	2168597	*	rs2857788	R	2170324	rs2857788	A	G	0.8908	0.0103	0.0028	0.00021	689849	2170324	2168597	4	2168597	4	2168597	*	R	1.07843	3.67857
chr8:114203586:A:G	0.2351	A	G	0.4781	-0.0119	0.01	36659	63137	0	0.9825	8	114203586	8	114203586	*	rs7816262	R	115215815	rs7816262	A	G	0.4742	-0.0075	0.0017	1.4e-05	692247	115215815	114203586	8	114203586	8	114203586	*	R	-1.19	-4.41176
chr3:94324053:A:T	0.5501	A	T	0.4374	-0.0061	0.0102	36659	63137	0	0.9776	3	94324053	3	94324053	*	rs9878554	W	94042897	rs9878554	A	T	0.4326	0.019	0.0017	3.1e-28	692563	94042897	94324053	3	94324053	3	94324053	*	W	-0.598039	11.1765
chr17:15354477:G:A	0.3282	A	G	0.4178	0.01	0.0103	36659	63137	0	0.811	17	15354477	17	15354477	*	rs2323657	R	15257794	rs2323657	A	G	0.4135	0.0062	0.0018	0.00041	690123	15257794	15354477	17	15354477	17	15354477	*	R	0.970874	3.44444
chr7:93532688:C:T	0.613	T	C	0.0917	0.0089	0.0176	36659	63137	0	0.5916	7	93532688	7	93532688	*	rs12668072	Y	93162000	rs12668072	T	C	0.09015	-0.0192	0.003	1.3e-10	690095	93162000	93532688	7	93532688	7	93532688	*	Y	0.505682	-6.4
chr5:75461731:G:A	0.6489	A	G	0.3899	0.0047	0.0103	36659	63137	48.2	0.03655	5	75461731	5	75461731	*	rs4704220	R	74757556	rs4704220	A	G	0.3856	-0.0225	0.0017	1.3e-41	794882	74757556	75461731	5	75461731	5	75461731	*	R	0.456311	-13.2353
chr1:74829808:A:G	0.1042	A	G	0.1193	-0.0261	0.0161	36659	63137	15.1	0.3	1	74829808	1	74829808	*	rs1146405	R	75295492	rs1146405	A	G	0.112	-0.0105	0.0026	4.1e-05	783543	75295492	74829808	1	74829808	1	74829808	*	R	-1.62112	-4.03846
chr10:132260930:C:T	0.215	T	C	0.3486	-0.0132	0.0106	36659	63137	0	0.8487	10	132260930	10	132260930	*	rs7901796	Y	134074434	rs7901796	T	C	0.349	-0.0068	0.0018	0.0002	684703	134074434	132260930	10	132260930	10	132260930	*	Y	-1.24528	-3.77778
chr1:187109144:C:T	0.4199	T	C	0.5609	-0.0083	0.0103	36659	63137	0	0.9119	1	187109144	1	187109144	*	rs230624	Y	187078276	rs230624	T	C	0.5658	0.0073	0.0017	2.6e-05	680487	187078276	187109144	1	187109144	1	187109144	*	Y	-0.805825	4.29412
chr6:23574809:A:G	0.8563	A	G	0.9186	-0.0033	0.0184	36659	63137	45	0.05196	6	23574809	6	23574809	*	rs197958	R	23575037	rs197958	A	G	0.9192	-0.0134	0.0032	3.2e-05	690434	23575037	23574809	6	23574809	6	23574809	*	R	-0.179348	-4.1875
chr8:3078096:A:T	0.4457	A	T	0.6869	-0.0083	0.0109	36659	63137	0	0.5989	8	3078096	8	3078096	*	rs17079297	W	2935618	rs17079297	A	T	0.6798	0.0079	0.0019	3.1e-05	677311	2935618	3078096	8	3078096	8	3078096	*	W	-0.761468	4.15789
chr6:51566044:A:G	0.0485	A	G	0.7726	0.0237	0.012	36659	63137	2.9	0.4146	6	51566044	6	51566044	*	rs2397047	R	51430842	rs2397047	A	G	0.7857	0.0087	0.0021	3.9e-05	689888	51430842	51566044	6	51566044	6	51566044	*	R	1.975	4.14286
chr3:173670795:G:A	0.2911	A	G	0.1257	-0.0163	0.0154	36659	63137	49.6	0.03073	3	173670795	3	173670795	*	rs2133285	R	173388585	rs2133285	A	G	0.1203	0.01	0.0027	0.00016	678453	173388585	173670795	3	173670795	3	173670795	*	R	-1.05844	3.7037
chr2:50069602:T:C	0.1941	T	C	0.8742	0.0199	0.0153	36659	63137	18.7	0.2652	2	50069602	2	50069602	*	rs17496470	Y	50296740	rs17496470	T	C	0.887	0.0101	0.0026	0.00014	689278	50296740	50069602	2	50069602	2	50069602	*	Y	1.30065	3.88462
chr3:183990651:T:C	0.03843	T	C	0.4355	0.0209	0.0101	36659	63137	0	0.7875	3	183990651	3	183990651	*	rs10937158	Y	183708439	rs10937158	T	C	0.4396	0.0061	0.0017	0.00035	692541	183708439	183990651	3	183990651	3	183990651	*	Y	2.06931	3.58824
chr11:85159224:C:G	0.4272	C	G	0.9808	0.0293	0.0368	36659	63137	0	0.7832	11	85159224	11	85159224	*	rs2088018	S	84870268	rs2088018	C	G	0.98012	0.0252	0.0064	8.4e-05	673889	84870268	85159224	11	85159224	11	85159224	*	S	0.796196	3.9375
chr9:31208853:G:T	0.9947	T	G	0.7455	0.0001	0.0118	36659	63137	0	0.9696	9	31208853	9	31208853	*	rs10758036	K	31208851	rs10758036	T	G	0.7389	-0.0098	0.002	5.4e-07	691729	31208851	31208853	9	31208853	9	31208853	*	K	0.00847458	-4.9
chr14:87817909:A:C	0.7987	A	C	0.7853	-0.0031	0.0123	36659	63137	16.3	0.2885	14	87817909	14	87817909	*	rs11847136	M	88284253	rs11847136	A	C	0.7847	-0.0095	0.0021	7.2e-06	691784	88284253	87817909	14	87817909	14	87817909	*	M	-0.252033	-4.52381
chr21:38760394:G:A	0.9872	A	G	0.3793	0.0002	0.011	36659	63137	0	0.8368	21	38760394	21	38760394	*	rs2836671	V	40132318	rs2836671	A	G	0.388	-0.0076	0.0018	1.6e-05	691792	40132318	38760394	21	38760394	21	38760394	*	V	0.0181818	-4.22222
chr6:100875984:A:C	0.03584	A	C	0.2939	-0.0234	0.0111	36659	63137	0	0.5094	6	100875984	6	100875984	*	rs705608	M	101323860	rs705608	A	C	0.2873	0.0068	0.0019	0.00035	692040	101323860	100875984	6	100875984	6	100875984	*	M	-2.10811	3.57895
chr8:11831719:T:G	0.3848	T	G	0.4448	-0.0089	0.0102	36390	62462	14.2	0.3121	8	11831719	8	11831719	*	rs2409836	D	11689228	rs2409836	T	G	0.4449	-0.0121	0.0016	2.5e-13	788942	11689228	11831719	8	11831719	8	11831719	*	D	-0.872549	-7.5625
chr18:60108452:A:G	0.09795	A	G	0.8844	-0.0278	0.0168	36659	63137	0	0.9685	18	60108452	18	60108452	*	rs17700028	R	57775684	rs17700028	A	G	0.8829	0.0257	0.0026	3.1e-22	773048	57775684	60108452	18	60108452	18	60108452	*	R	-1.65476	9.88462
chr1:98075803:A:G	0.6927	A	G	0.1736	0.0053	0.0135	36659	63137	4	0.4051	1	98075803	1	98075803	*	rs1198592	R	98541359	rs1198592	A	G	0.1783	0.0124	0.0023	4.1e-08	684263	98541359	98075803	1	98075803	1	98075803	*	R	0.392593	5.3913
chr11:121938679:C:T	0.005237	T	C	0.0475	-0.0684	0.0245	36659	63137	29.4	0.1653	11	121938679	11	121938679	*	rs1219455	Y	121809387	rs1219455	T	C	0.03145	0.0193	0.0048	5.1e-05	608448	121809387	121938679	11	121938679	11	121938679	*	Y	-2.79184	4.02083
chr14:62162115:G:T	0.5422	T	G	0.4761	-0.0061	0.0101	36659	63137	0	0.9618	14	62162115	14	62162115	*	rs8022050	K	62628833	rs8022050	T	G	0.4745	-0.0074	0.0017	1.6e-05	691376	62628833	62162115	14	62162115	14	62162115	*	K	-0.60396	-4.35294
chr3:119440626:C:A	0.8188	A	C	0.179	-0.003	0.0131	36659	63137	0	0.8774	3	119440626	3	119440626	*	rs12492315	M	119159473	rs12492315	A	C	0.2043	0.0092	0.0021	8.8e-06	757627	119159473	119440626	3	119440626	3	119440626	*	M	-0.229008	4.38095
chr3:166126172:A:C	0.4448	A	C	0.7589	0.009	0.0118	36659	63137	34.9	0.1191	3	166126172	3	166126172	*	rs10936470	M	165843960	rs10936470	A	C	0.7652	0.0072	0.002	0.0004	688393	165843960	166126172	3	166126172	3	166126172	*	M	0.762712	3.6
chr12:41528028:G:A	0.137	A	G	0.1911	0.019	0.0128	36659	63137	48	0.03742	12	41528028	12	41528028	*	rs11180979	R	41921830	rs11180979	A	G	0.2085	0.0094	0.0021	9.8e-06	684183	41921830	41528028	12	41528028	12	41528028	*	R	1.48438	4.47619
chr6:71529277:T:C	0.6794	T	C	0.6908	-0.0045	0.0109	36659	63137	0	0.9288	6	71529277	6	71529277	*	rs12210244	Y	72238980	rs12210244	T	C	0.6862	-0.007	0.0019	0.00022	687579	72238980	71529277	6	71529277	6	71529277	*	Y	-0.412844	-3.68421
chr19:45213420:G:C	1.565e-14	C	G	0.8064	-0.1114	0.0145	36390	62462	4.7	0.3971	19	45213420	19	45213420	*	rs346740	S	45716678	rs346740	C	G	0.8248	0.0059	0.0027	0.028	520610	45716678	45213420	19	45213420	19	45213420	*	S	-7.68276	2.18519
chr18:60048376:C:T	0.3435	T	C	0.2464	-0.0112	0.0118	36659	63137	0	0.5491	18	60048376	18	60048376	*	rs9945063	Y	57715608	rs9945063	T	C	0.2426	0.0161	0.002	1.9e-16	780559	57715608	60048376	18	60048376	18	60048376	*	Y	-0.949153	8.05
chr21:20770420:T:A	0.5693	A	T	0.0978	0.0098	0.0171	36659	63137	45.7	0.04813	21	20770420	21	20770420	*	rs2826507	W	22142738	rs2826507	A	T	0.1043	0.0102	0.0028	0.00032	680280	22142738	20770420	21	20770420	21	20770420	*	W	0.573099	3.64286
chr8:8349823:A:G	0.168	A	G	0.8317	0.019	0.0138	36390	62462	0	0.7968	8	8349823	8	8349823	*	rs17150353	R	8207339	rs17150353	A	G	0.8327	-0.0114	0.0023	1.2e-06	688294	8207339	8349823	8	8349823	8	8349823	*	R	1.37681	-4.95652
chr6:41195962:T:C	3.897e-06	T	C	0.6455	0.0486	0.0105	36659	63137	16	0.2916	6	41195962	6	41195962	*	rs6933231	Y	41163700	rs6933231	T	C	0.6479	-0.0078	0.0018	1.7e-05	691317	41163700	41195962	6	41195962	6	41195962	*	Y	4.62857	-4.33333
chr8:18626584:G:A	0.2569	A	G	0.775	0.0138	0.0121	36659	63137	26.9	0.1879	8	18626584	8	18626584	*	rs6991100	R	18484094	rs6991100	A	G	0.7798	-0.0089	0.0021	3.5e-05	685186	18484094	18626584	8	18626584	8	18626584	*	R	1.1405	-4.2381
chr7:70036039:C:A	0.7744	A	C	0.0531	0.0065	0.0225	36659	63137	0	0.4539	7	70036039	7	70036039	*	rs7806413	M	69501025	rs7806413	A	C	0.05484	0.0144	0.0036	6e-05	692155	69501025	70036039	7	70036039	7	70036039	*	M	0.288889	4
chr2:63567208:C:T	0.9064	T	C	0.709	-0.0013	0.0111	36659	63137	18	0.2718	2	63567208	2	63567208	*	rs7584404	Y	63794342	rs7584404	T	C	0.7125	-0.0094	0.0019	7e-07	690815	63794342	63567208	2	63567208	2	63567208	*	Y	-0.117117	-4.94737
chr6:42538640:T:C	0.4496	T	C	0.4268	0.0077	0.0102	36659	63137	49.6	0.03094	6	42538640	6	42538640	*	rs4711724	Y	42506378	rs4711724	T	C	0.4262	-0.0061	0.0017	0.00043	686917	42506378	42538640	6	42538640	6	42538640	*	Y	0.754902	-3.58824
chr13:58548293:A:G	0.5527	A	G	0.7668	-0.0071	0.0119	36659	63137	0	0.731	13	58548293	13	58548293	*	rs9316993	R	59122427	rs9316993	A	G	0.7816	-0.0113	0.0021	7.6e-08	690295	59122427	58548293	13	58548293	13	58548293	*	R	-0.596639	-5.38095
chr4:18549771:A:G	0.466	A	G	0.6644	-0.0078	0.0107	36659	63137	0	0.5126	4	18549771	4	18549771	*	rs9685770	R	18551394	rs9685770	A	G	0.658	-0.0144	0.002	6.4e-13	524614	18551394	18549771	4	18549771	4	18549771	*	R	-0.728972	-7.2
chr1:65494353:G:T	0.6279	T	G	0.604	-0.005	0.0104	36659	63137	27.7	0.1809	1	65494353	1	65494353	*	rs6702545	K	65960036	rs6702545	T	G	0.6051	-0.0079	0.0018	7.4e-06	688201	65960036	65494353	1	65494353	1	65494353	*	K	-0.480769	-4.38889
chr8:9593859:T:C	0.06188	T	C	0.9236	0.0354	0.0189	36390	62462	29.1	0.1769	8	9593859	8	9593859	*	rs10093972	Y	9451369	rs10093972	T	C	0.92855	-0.0119	0.0034	0.00038	687220	9451369	9593859	8	9593859	8	9593859	*	Y	1.87302	-3.5
chr1:184696459:C:A	0.6336	A	C	0.4369	0.0049	0.0102	36659	63137	0	0.6065	1	184696459	1	184696459	*	rs726427	H	184665593	rs726427	A	C	0.4411	0.0075	0.0017	1.2e-05	692147	184665593	184696459	1	184696459	1	184696459	*	H	0.480392	4.41176
chr12:46427255:T:C	0.305	T	C	0.32	0.0111	0.0109	36659	63137	0	0.7262	12	46427255	12	46427255	*	rs7488450	Y	46821038	rs7488450	T	C	0.3135	-0.0076	0.0018	2.1e-05	795463	46821038	46427255	12	46427255	12	46427255	*	Y	1.01835	-4.22222
chr22:42302097:T:C	0.2966	T	C	0.3879	-0.0109	0.0104	36659	63137	0	0.9649	22	42302097	22	42302097	*	rs4822101	Y	42698103	rs4822101	T	C	0.3887	-0.0071	0.0018	6.4e-05	692019	42698103	42302097	22	42302097	22	42302097	*	Y	-1.04808	-3.94444
chr13:60149374:C:T	0.1402	T	C	0.7343	-0.017	0.0115	36659	63137	57.3	0.009388	13	60149374	13	60149374	*	rs7987180	Y	60723508	rs7987180	T	C	0.7509	-0.0086	0.002	1.5e-05	692451	60723508	60149374	13	60149374	13	60149374	*	Y	-1.47826	-4.3
chr6:35229693:G:A	0.976	A	G	0.0365	0.0008	0.0271	36659	63137	24.7	0.2088	6	35229693	6	35229693	*	rs6938138	R	35197470	rs6938138	A	G	0.03151	0.0187	0.005	0.0002	680098	35197470	35229693	6	35229693	6	35229693	*	R	0.0295203	3.74
chr1:98021777:A:G	0.6011	A	G	0.1644	0.0072	0.0138	36659	63137	7.3	0.3742	1	98021777	1	98021777	*	rs9659624	V	98487333	rs9659624	A	G	0.1673	0.0137	0.0023	2.9e-09	691067	98487333	98021777	1	98021777	1	98021777	*	V	0.521739	5.95652
chr2:135897263:C:T	0.8347	T	C	0.2044	-0.0027	0.0131	36659	63137	17	0.2814	2	135897263	2	135897263	*	rs3098102	Y	136654833	rs3098102	T	C	0.1421	-0.0095	0.0026	0.00033	688121	136654833	135897263	2	135897263	2	135897263	*	Y	-0.206107	-3.65385
chr8:8645723:T:C	0.008951	T	C	0.1986	-0.0335	0.0128	36390	62462	0	0.9645	8	8645723	8	8645723	*	rs6985949	Y	8503233	rs6985949	T	C	0.2007	0.0125	0.0022	1.3e-08	690311	8503233	8645723	8	8645723	8	8645723	*	Y	-2.61719	5.68182
chr2:11228540:T:C	0.06442	T	C	0.4525	0.0188	0.0102	36659	63137	7.9	0.3684	2	11228540	2	11228540	*	rs13393192	Y	11368666	rs13393192	T	C	0.4421	-0.0067	0.0017	8.5e-05	691974	11368666	11228540	2	11228540	2	11228540	*	Y	1.84314	-3.94118
chr13:28039007:C:G	0.7907	C	G	0.1996	-0.0034	0.013	36659	63137	5.4	0.3917	13	28039007	13	28039007	*	rs2491239	S	28613144	rs2491239	C	G	0.1874	0.0154	0.0023	1.2e-11	690373	28613144	28039007	13	28039007	13	28039007	*	S	-0.261538	6.69565
chr6:34823250:A:G	0.1196	A	G	0.6559	0.0165	0.0106	36659	63137	0	0.5044	6	34823250	6	34823250	*	rs7774697	R	34791027	rs7774697	A	G	0.6608	-0.0253	0.0018	2.4e-43	690726	34791027	34823250	6	34823250	6	34823250	*	R	1.5566	-14.0556
chr16:69556393:C:G	0.6744	C	G	0.9224	0.0081	0.0192	36659	63137	0	0.6254	16	69556393	16	69556393	*	rs16958951	B	69590296	rs16958951	C	G	0.92107	-0.0133	0.0032	3.7e-05	684695	69590296	69556393	16	69556393	16	69556393	*	B	0.421875	-4.15625
chr2:136676332:G:A	0.2401	A	G	0.6339	0.0124	0.0106	36659	63137	24.2	0.2131	2	136676332	2	136676332	*	rs1374111	R	137433902	rs1374111	A	G	0.6804	0.0103	0.0017	3.4e-09	792788	137433902	136676332	2	136676332	2	136676332	*	R	1.16981	6.05882
chr12:110135535:G:T	0.1296	T	G	0.3566	-0.0159	0.0105	36659	63137	0	0.514	12	110135535	12	110135535	*	rs12300649	K	110573340	rs12300649	T	G	0.365	0.0095	0.0017	1.3e-08	795255	110573340	110135535	12	110135535	12	110135535	*	K	-1.51429	5.58824
chr2:154168211:A:G	0.4092	A	G	0.8661	0.0124	0.015	36659	63137	54.5	0.01529	2	154168211	2	154168211	*	rs1160472	R	155024724	rs1160472	A	G	0.8672	-0.0138	0.0026	9.6e-08	682461	155024724	154168211	2	154168211	2	154168211	*	R	0.826667	-5.30769
chr12:103547453:T:C	0.4709	T	C	0.3335	0.0079	0.0109	36659	63137	0	0.7346	12	103547453	12	103547453	*	rs6539080	Y	103941231	rs6539080	T	C	0.3319	0.0068	0.0019	0.00031	671374	103941231	103547453	12	103547453	12	103547453	*	Y	0.724771	3.57895
chr13:58557923:C:T	0.5511	T	C	0.2333	0.0071	0.0119	36659	63137	0	0.7231	13	58557923	13	58557923	*	rs1330414	Y	59132057	rs1330414	T	C	0.2184	0.0112	0.0021	9.3e-08	690225	59132057	58557923	13	58557923	13	58557923	*	Y	0.596639	5.33333
chr14:35188510:T:G	0.08999	T	G	0.8741	-0.0257	0.0152	36659	63137	22.1	0.233	14	35188510	14	35188510	*	rs11847892	K	35657716	rs11847892	T	G	0.8749	0.0159	0.0026	1.4e-09	685192	35657716	35188510	14	35188510	14	35188510	*	K	-1.69079	6.11538
chr12:5441572:G:A	0.6799	A	G	0.0967	0.007	0.0169	36659	63137	0	0.8346	12	5441572	12	5441572	*	rs17784533	R	5550738	rs17784533	A	G	0.1104	-0.0106	0.0028	0.00014	691743	5550738	5441572	12	5441572	12	5441572	*	R	0.414201	-3.78571
chr22:40330758:A:G	0.0707	A	G	0.5019	-0.0184	0.0102	36659	63137	35.5	0.1149	22	40330758	22	40330758	*	rs139921	R	40726762	rs139921	A	G	0.4929	0.0078	0.0017	7.6e-06	691045	40726762	40330758	22	40330758	22	40330758	*	R	-1.80392	4.58824
chr5:166415339:G:T	0.8322	T	G	0.4279	-0.0022	0.0103	36659	63137	52.6	0.02028	5	166415339	5	166415339	*	rs7711365	K	165842344	rs7711365	T	G	0.4287	-0.0091	0.0018	2.3e-07	672511	165842344	166415339	5	166415339	5	166415339	*	K	-0.213592	-5.05556
chr10:33532288:G:A	0.6158	A	G	0.1403	0.0074	0.0147	36659	63137	0	0.9435	10	33532288	10	33532288	*	rs2785252	R	33821216	rs2785252	A	G	0.1355	-0.0106	0.0025	2.3e-05	782735	33821216	33532288	10	33532288	10	33532288	*	R	0.503401	-4.24
chr3:10407088:C:T	0.5122	T	C	0.1384	0.0096	0.0147	36659	63137	49.6	0.03073	3	10407088	3	10407088	*	rs6786239	Y	10448772	rs6786239	T	C	0.1427	0.0097	0.0025	9.7e-05	684621	10448772	10407088	3	10407088	3	10407088	*	Y	0.653061	3.88
chr20:33897844:C:A	0.4204	A	C	0.7198	-0.0091	0.0113	36659	63137	39.4	0.08641	20	33897844	20	33897844	*	rs2050210	M	32485650	rs2050210	A	C	0.7277	0.0086	0.002	2.2e-05	675851	32485650	33897844	20	33897844	20	33897844	*	M	-0.80531	4.3
chr3:8147079:G:A	0.6819	A	G	0.5935	0.0043	0.0104	36659	63137	0	0.9487	3	8147079	3	8147079	*	rs466663	R	8188766	rs466663	A	G	0.6031	0.007	0.0017	6.5e-05	692057	8188766	8147079	3	8147079	3	8147079	*	R	0.413462	4.11765
chr6:53882354:A:G	0.0385	A	G	0.5128	-0.0209	0.0101	36659	63137	29	0.1696	6	53882354	6	53882354	*	rs6906326	R	53747152	rs6906326	A	G	0.5138	0.0089	0.0017	2.2e-07	685095	53747152	53882354	6	53882354	6	53882354	*	R	-2.06931	5.23529
chr5:103372362:T:A	0.8035	A	T	0.3703	0.0027	0.0107	36659	63137	11.9	0.3313	5	103372362	5	103372362	*	rs1366377	W	102708063	rs1366377	A	T	0.3636	0.0074	0.0018	4.6e-05	684154	102708063	103372362	5	103372362	5	103372362	*	W	0.252336	4.11111
chr14:82001520:A:G	0.7673	A	G	0.8916	-0.0048	0.0162	36659	63137	20	0.2534	14	82001520	14	82001520	*	rs1769413	R	82467864	rs1769413	A	G	0.8959	-0.012	0.0029	3.5e-05	680502	82467864	82001520	14	82001520	14	82001520	*	R	-0.296296	-4.13793
chr6:12151377:G:A	0.01708	A	G	0.3553	-0.0252	0.0106	36659	63137	0	0.8776	6	12151377	6	12151377	*	rs1998528	R	12151610	rs1998528	A	G	0.3493	-0.0139	0.0018	2.3e-14	691545	12151610	12151377	6	12151377	6	12151377	*	R	-2.37736	-7.72222
chr1:88671776:A:G	0.9298	A	G	0.4177	0.0009	0.0103	36659	63137	0.7	0.4344	1	88671776	1	88671776	*	rs4457557	R	89137459	rs4457557	A	G	0.4238	0.0063	0.0017	0.00027	689109	89137459	88671776	1	88671776	1	88671776	*	R	0.0873786	3.70588
chr8:6407358:T:G	0.8548	T	G	0.1439	-0.0027	0.0148	36659	63137	0	0.6615	8	6407358	8	6407358	*	rs2440452	K	6264879	rs2440452	T	G	0.1339	0.0142	0.0026	4.3e-08	692117	6264879	6407358	8	6407358	8	6407358	*	K	-0.182432	5.46154
chr7:87111723:A:G	0.1293	A	G	0.8558	0.022	0.0145	36659	63137	0	0.5227	7	87111723	7	87111723	*	rs2214351	R	86741039	rs2214351	A	G	0.8537	-0.0094	0.0024	9.1e-05	687105	86741039	87111723	7	87111723	7	87111723	*	R	1.51724	-3.91667
chr9:15553593:G:C	0.6323	C	G	0.5012	0.0048	0.0101	36659	63137	0	0.9912	9	15553593	9	15553593	*	rs10810397	S	15553591	rs10810397	C	G	0.4928	-0.0174	0.0017	1.9e-23	684447	15553591	15553593	9	15553593	9	15553593	*	S	0.475248	-10.2353
chr6:46407589:A:G	0.539	A	G	0.4684	-0.0064	0.0104	36659	63137	0	0.9156	6	46407589	6	46407589	*	rs2153615	R	46375326	rs2153615	A	G	0.4464	-0.0125	0.0017	5.8e-13	686264	46375326	46407589	6	46407589	6	46407589	*	R	-0.615385	-7.35294
chr6:127100375:A:C	0.119	A	C	0.7048	-0.0172	0.0111	36659	63137	0	0.8204	6	127100375	6	127100375	*	rs2745347	V	127421520	rs2745347	A	C	0.7074	0.0068	0.0018	0.00016	788699	127421520	127100375	6	127100375	6	127100375	*	V	-1.54955	3.77778
chr1:193218105:G:A	0.2861	A	G	0.7317	-0.0123	0.0115	36659	63137	29.9	0.1614	1	193218105	1	193218105	*	rs6673271	R	193187235	rs6673271	A	G	0.7239	-0.0074	0.0019	0.00014	692071	193187235	193218105	1	193218105	1	193218105	*	R	-1.06957	-3.89474
chr2:62972574:A:G	0.2709	A	G	0.8247	-0.0147	0.0133	36659	63137	0	0.7877	2	62972574	2	62972574	*	rs17408037	R	63199709	rs17408037	A	G	0.8375	0.0092	0.0023	6.8e-05	688503	63199709	62972574	2	62972574	2	62972574	*	R	-1.10526	4
chr6:73207593:G:A	0.2625	A	G	0.4506	0.0115	0.0102	36659	63137	0	0.6288	6	73207593	6	73207593	*	rs1974373	R	73917316	rs1974373	A	G	0.4424	-0.0066	0.0017	0.00016	685646	73917316	73207593	6	73207593	6	73207593	*	R	1.12745	-3.88235
chr4:44374566:A:G	0.2422	A	G	0.1589	0.0163	0.0139	36659	63137	0	0.9677	4	44374566	4	44374566	*	rs6838059	R	44376583	rs6838059	A	G	0.1477	-0.009	0.0025	0.00024	689675	44376583	44374566	4	44374566	4	44374566	*	R	1.17266	-3.6
chr22:19962712:C:T	0.8723	T	C	0.5059	-0.0016	0.0101	36659	63137	0	0.5351	22	19962712	22	19962712	*	rs4633	Y	19950235	rs4633	T	C	0.5237	0.0092	0.0017	2.9e-08	776591	19950235	19962712	22	19962712	22	19962712	*	Y	-0.158416	5.41176
chr20:8875938:T:G	0.1895	T	G	0.6448	-0.0139	0.0106	36659	63137	33.5	0.1305	20	8875938	20	8875938	*	rs6039312	K	8856585	rs6039312	T	G	0.647	0.0073	0.0018	6.3e-05	689933	8856585	8875938	20	8875938	20	8875938	*	K	-1.31132	4.05556
chr20:6489388:T:C	0.4548	T	C	0.6219	-0.0078	0.0104	36659	63137	0	0.6549	20	6489388	20	6489388	*	rs928203	Y	6470035	rs928203	T	C	0.6213	-0.0101	0.0018	1.2e-08	687267	6470035	6489388	20	6489388	20	6489388	*	Y	-0.75	-5.61111
chr9:84772992:A:G	0.163	A	G	0.3167	0.0153	0.011	36659	63137	0	0.9018	9	84772992	9	84772992	*	rs7038866	R	87387907	rs7038866	A	G	0.3008	-0.0089	0.0019	2.7e-06	684976	87387907	84772992	9	84772992	9	84772992	*	R	1.39091	-4.68421
chr6:20716022:G:A	0.6277	A	G	0.2337	0.0058	0.0119	36659	63137	16.7	0.2843	6	20716022	6	20716022	*	rs9295478	R	20716253	rs9295478	A	G	0.2173	-0.0108	0.002	2.9e-08	789472	20716253	20716022	6	20716022	6	20716022	*	R	0.487395	-5.4
chr12:41550394:A:G	0.01818	A	G	0.5293	-0.0239	0.0101	36659	63137	0	0.5246	12	41550394	12	41550394	*	rs285590	R	41944196	rs285590	A	G	0.5196	-0.0149	0.0017	8.7e-18	681969	41944196	41550394	12	41550394	12	41550394	*	R	-2.36634	-8.76471
chr5:140347056:C:T	0.01581	T	C	0.4598	0.0247	0.0102	36659	63137	0	0.9585	5	140347056	5	140347056	*	rs4150196	Y	139726641	rs4150196	T	C	0.4601	-0.0082	0.0017	2.6e-06	685511	139726641	140347056	5	140347056	5	140347056	*	Y	2.42157	-4.82353
chr5:75613621:C:G	0.8684	C	G	0.7606	-0.002	0.0118	36659	63137	24.3	0.2124	5	75613621	5	75613621	*	rs4045166	B	74909446	rs4045166	C	G	0.766	0.0237	0.0019	8.8e-35	795405	74909446	75613621	5	75613621	5	75613621	*	B	-0.169492	12.4737
chr19:29739438:G:A	0.9747	A	G	0.0616	-0.0007	0.0213	36390	62462	0	0.6191	19	29739438	19	29739438	*	rs10422957	R	30230345	rs10422957	A	G	0.0618	-0.0143	0.0036	7.2e-05	691747	30230345	29739438	19	29739438	19	29739438	*	R	-0.0328638	-3.97222
chr8:115943333:A:G	0.9311	A	G	0.1729	0.0012	0.0137	36659	63137	0	0.9437	8	115943333	8	115943333	*	rs1474516	R	116955558	rs1474516	A	G	0.1694	-0.0138	0.0023	1.6e-09	692610	116955558	115943333	8	115943333	8	115943333	*	R	0.0875912	-6
chr1:170800838:C:T	0.3469	T	C	0.3501	-0.01	0.0106	36659	63137	0	0.6347	1	170800838	1	170800838	*	rs7523880	Y	170769979	rs7523880	T	C	0.3654	-0.0063	0.0018	0.00039	690569	170769979	170800838	1	170800838	1	170800838	*	Y	-0.943396	-3.5
chr16:63747149:T:C	0.1302	T	C	0.6066	-0.0158	0.0104	36659	63137	0	0.569	16	63747149	16	63747149	*	rs11075517	Y	63781053	rs11075517	T	C	0.6219	0.0067	0.0018	0.00024	669897	63781053	63747149	16	63747149	16	63747149	*	Y	-1.51923	3.72222
chr17:5127909:C:T	6.631e-07	T	C	0.1122	0.079	0.0159	36659	63137	13.2	0.3181	17	5127909	17	5127909	*	rs3887446	Y	5031204	rs3887446	T	C	0.108	0.0097	0.0028	0.00048	692425	5031204	5127909	17	5127909	17	5127909	*	Y	4.96855	3.46429
chr3:35058869:A:G	0.002012	A	G	0.8018	0.0391	0.0126	36659	63137	0	0.6804	3	35058869	3	35058869	*	rs1382552	R	35100361	rs1382552	A	G	0.7944	0.0098	0.0021	4.7e-06	689361	35100361	35058869	3	35058869	3	35058869	*	R	3.10317	4.66667
chr12:80850918:G:C	0.5761	C	G	0.4444	-0.0057	0.0102	36659	63137	0	0.9383	12	80850918	12	80850918	*	rs10862203	S	81244697	rs10862203	C	G	0.4362	0.0069	0.0017	6.5e-05	689705	81244697	80850918	12	80850918	12	80850918	*	S	-0.558824	4.05882
chr14:73427664:T:A	0.232	A	T	0.2564	0.0138	0.0115	36659	63137	19	0.2623	14	73427664	14	73427664	*	rs10146723	W	73894372	rs10146723	A	T	0.2715	-0.0075	0.0019	9.3e-05	691692	73894372	73427664	14	73427664	14	73427664	*	W	1.2	-3.94737
chr11:11858671:G:A	0.5205	A	G	0.1912	0.0083	0.0129	36659	63137	0	0.9403	11	11858671	11	11858671	*	rs4259823	R	11880218	rs4259823	A	G	0.2084	0.0098	0.0022	6e-06	691588	11880218	11858671	11	11858671	11	11858671	*	R	0.643411	4.45455
chr2:57082619:T:C	0.8014	T	C	0.7222	-0.0028	0.0112	36659	63137	0	0.7333	2	57082619	2	57082619	*	rs7563939	Y	57309754	rs7563939	T	C	0.7287	0.0076	0.0019	9.1e-05	689568	57309754	57082619	2	57082619	2	57082619	*	Y	-0.25	4
chr4:87902258:C:A	0.8994	A	C	0.4789	0.0013	0.0101	36659	63137	0	0.6789	4	87902258	4	87902258	*	rs713538	M	88823410	rs713538	A	C	0.488	0.0065	0.0017	0.00016	690664	88823410	87902258	4	87902258	4	87902258	*	M	0.128713	3.82353
chr3:56207884:A:G	0.3607	A	G	0.5015	-0.0092	0.0101	36659	63137	0	0.8872	3	56207884	3	56207884	*	rs2123182	R	56241912	rs2123182	A	G	0.4848	0.0065	0.0017	0.00015	688142	56241912	56207884	3	56207884	3	56207884	*	R	-0.910891	3.82353
chr3:81580001:A:G	0.9536	A	G	0.4521	-0.0006	0.0102	36659	63137	0	0.4681	3	81580001	3	81580001	*	rs6785735	R	81629152	rs6785735	A	G	0.4419	-0.0085	0.0017	7.2e-07	692319	81629152	81580001	3	81580001	3	81580001	*	R	-0.0588235	-5
chr8:28316837:A:G	0.38	A	G	0.654	-0.0095	0.0109	36659	63137	0	0.5005	8	28316837	8	28316837	*	rs17058952	R	28174354	rs17058952	A	G	0.6603	0.0073	0.0019	9.5e-05	670849	28174354	28316837	8	28316837	8	28316837	*	R	-0.87156	3.84211
chr7:150373574:T:C	0.9845	T	C	0.6951	0.0002	0.0111	36659	63137	37	0.103	7	150373574	7	150373574	*	rs1051764	Y	150070663	rs1051764	T	C	0.6743	0.0067	0.0019	0.00034	689313	150070663	150373574	7	150373574	7	150373574	*	Y	0.018018	3.52632
chr4:102270630:G:A	0.1146	A	G	0.2136	0.0194	0.0123	36659	63137	0.8	0.4332	4	102270630	4	102270630	*	rs151404	R	103191787	rs151404	A	G	0.2259	0.0187	0.0021	1.6e-19	691542	103191787	102270630	4	102270630	4	102270630	*	R	1.57724	8.90476
chr1:151118705:A:G	0.6855	A	G	0.1949	-0.0051	0.0127	36659	63137	0	0.619	1	151118705	1	151118705	*	rs4970998	R	151091181	rs4970998	A	G	0.1973	0.0151	0.0022	2.5e-12	692288	151091181	151118705	1	151118705	1	151118705	*	R	-0.401575	6.86364
chr1:116059624:A:G	0.005048	A	G	0.7438	0.0328	0.0117	36659	63137	25.6	0.1996	1	116059624	1	116059624	*	rs12566568	R	116602245	rs12566568	A	G	0.7597	-0.0076	0.002	0.00017	685879	116602245	116059624	1	116059624	1	116059624	*	R	2.80342	-3.8
chr18:42520808:C:G	0.8587	C	G	0.7909	-0.0022	0.0124	36659	63137	47.1	0.04131	18	42520808	18	42520808	*	rs8087817	S	40100773	rs8087817	C	G	0.7988	-0.0124	0.0022	8.5e-09	692124	40100773	42520808	18	42520808	18	42520808	*	S	-0.177419	-5.63636
chr2:197555074:T:C	0.3505	T	C	0.5136	0.0095	0.0102	36659	63137	0	0.6999	2	197555074	2	197555074	*	rs17787829	Y	198419798	rs17787829	T	C	0.5134	-0.0083	0.0017	1.4e-06	690552	198419798	197555074	2	197555074	2	197555074	*	Y	0.931373	-4.88235
chr10:95515491:T:C	0.06494	T	C	0.2388	-0.0219	0.0119	36659	63137	0	0.487	10	95515491	10	95515491	*	rs7921696	Y	97275248	rs7921696	T	C	0.2212	-0.0081	0.0021	0.00011	684231	97275248	95515491	10	95515491	10	95515491	*	Y	-1.84034	-3.85714
chr7:99559311:C:T	0.1041	T	C	0.0927	0.0282	0.0173	36659	63137	17.8	0.274	7	99559311	7	99559311	*	rs17161761	Y	99156934	rs17161761	T	C	0.08635	-0.0218	0.0031	1.1e-12	690789	99156934	99559311	7	99559311	7	99559311	*	Y	1.63006	-7.03226
chr20:24769281:G:A	0.3193	A	G	0.3246	0.0108	0.0109	36659	63137	0	0.5765	20	24769281	20	24769281	*	rs2424686	R	24749917	rs2424686	A	G	0.3406	-0.0111	0.0018	1.4e-09	683140	24749917	24769281	20	24769281	20	24769281	*	R	0.990826	-6.16667
chr2:218755043:T:C	0.7278	T	C	0.5198	0.0036	0.0102	36659	63137	17.9	0.273	2	218755043	2	218755043	*	rs3770219	Y	219619766	rs3770219	T	C	0.5136	-0.0109	0.0017	2.2e-10	692534	219619766	218755043	2	218755043	2	218755043	*	Y	0.352941	-6.41176
chr6:40005706:T:G	0.07801	T	G	0.3493	0.0187	0.0106	36659	63137	12.6	0.3246	6	40005706	6	40005706	*	rs2984433	K	39973445	rs2984433	T	G	0.3473	-0.011	0.0018	1.6e-09	688629	39973445	40005706	6	40005706	6	40005706	*	K	1.76415	-6.11111
chr7:70301533:G:A	0.8469	A	G	0.2582	0.0022	0.0115	36659	63137	34	0.127	7	70301533	7	70301533	*	rs12155138	R	69766519	rs12155138	A	G	0.2591	0.0125	0.002	1.9e-10	691335	69766519	70301533	7	70301533	7	70301533	*	R	0.191304	6.25
chr18:27485068:G:C	0.8518	C	G	0.3306	-0.002	0.0108	36659	63137	0	0.9688	18	27485068	18	27485068	*	rs6508490	S	25065032	rs6508490	C	G	0.3389	-0.0071	0.0018	0.00011	689092	25065032	27485068	18	27485068	18	27485068	*	S	-0.185185	-3.94444
chr18:26139232:G:C	0.2089	C	G	0.0839	0.0228	0.0181	36659	63137	0	0.944	18	26139232	18	26139232	*	rs4800243	S	23719196	rs4800243	C	G	0.08448	-0.0135	0.0029	2.7e-06	786689	23719196	26139232	18	26139232	18	26139232	*	S	1.25967	-4.65517
chr1:45612519:T:A	0.382	A	T	0.1351	0.0128	0.0147	36659	63137	0	0.6275	1	45612519	1	45612519	*	rs17410308	H	46078191	rs17410308	A	T	0.139	-0.0091	0.0025	0.00028	690801	46078191	45612519	1	45612519	1	45612519	*	H	0.870748	-3.64
chr13:88463468:C:T	0.03195	T	C	0.6744	-0.0233	0.0109	36659	63137	0	0.6146	13	88463468	13	88463468	*	rs338701	Y	89115723	rs338701	T	C	0.6754	-0.0103	0.0019	2.8e-08	690273	89115723	88463468	13	88463468	13	88463468	*	Y	-2.13761	-5.42105
chr22:26401173:C:T	0.7497	T	C	0.5309	-0.0033	0.0103	36659	63137	0	0.5392	22	26401173	22	26401173	*	rs6005040	Y	26797139	rs6005040	T	C	0.5451	-0.0062	0.0017	0.00039	686879	26797139	26401173	22	26401173	22	26401173	*	Y	-0.320388	-3.64706
chr8:11238644:G:C	0.2715	C	G	0.5534	0.0112	0.0102	36390	62462	14.1	0.3129	8	11238644	8	11238644	*	rs11777002	S	11096153	rs11777002	C	G	0.5659	-0.01	0.0018	9.8e-09	683813	11096153	11238644	8	11238644	8	11238644	*	S	1.09804	-5.55556
chr5:63478387:A:G	0.5032	A	G	0.243	0.0079	0.0117	36659	63137	10.3	0.3462	5	63478387	5	63478387	*	rs255406	R	62774214	rs255406	A	G	0.2218	-0.0077	0.002	0.00017	688730	62774214	63478387	5	63478387	5	63478387	*	R	0.675214	-3.85
chr7:46158636:C:T	0.67	T	C	0.1331	0.0063	0.0148	36659	63137	12.1	0.3293	7	46158636	7	46158636	*	rs10250972	Y	46198234	rs10250972	T	C	0.1257	-0.0092	0.0026	0.00046	691291	46198234	46158636	7	46158636	7	46158636	*	Y	0.425676	-3.53846
chr6:12025589:C:T	0.1147	T	C	0.1923	-0.0202	0.0128	36659	63137	0	0.6621	6	12025589	6	12025589	*	rs9369032	Y	12025822	rs9369032	T	C	0.1946	-0.0097	0.0022	7.5e-06	691935	12025822	12025589	6	12025589	6	12025589	*	Y	-1.57812	-4.40909
chr2:46972886:G:A	0.268	A	G	0.6541	-0.0118	0.0106	36659	63137	0	0.6591	2	46972886	2	46972886	*	rs735888	R	47200025	rs735888	A	G	0.654	-0.0066	0.0018	0.00024	687740	47200025	46972886	2	46972886	2	46972886	*	R	-1.11321	-3.66667
chr2:28880022:G:A	0.6188	A	G	0.4436	-0.005	0.0101	36659	63137	0	0.7371	2	28880022	2	28880022	*	rs12465314	R	29102888	rs12465314	A	G	0.4447	0.0074	0.0017	1.7e-05	689326	29102888	28880022	2	28880022	2	28880022	*	R	-0.49505	4.35294
chr11:68863772:G:T	0.591	T	G	0.2987	-0.0059	0.011	36659	63137	0	0.8228	11	68863772	11	68863772	*	rs501799	B	68631240	rs501799	T	G	0.2999	0.0093	0.0019	1.1e-06	692081	68631240	68863772	11	68863772	11	68863772	*	B	-0.536364	4.89474
chr19:38270523:T:C	0.05143	T	C	0.9045	0.0338	0.0174	36659	63137	0	0.4536	19	38270523	19	38270523	*	rs12610791	Y	38761163	rs12610791	T	C	0.90067	-0.0103	0.0028	0.00028	687809	38761163	38270523	19	38270523	19	38270523	*	Y	1.94253	-3.67857
chr3:28828457:T:C	0.8788	T	C	0.5786	-0.0016	0.0103	36659	63137	0	0.6648	3	28828457	3	28828457	*	rs1353926	Y	28869948	rs1353926	T	C	0.5946	-0.0066	0.0017	0.00017	686964	28869948	28828457	3	28828457	3	28828457	*	Y	-0.15534	-3.88235
chr3:28828457:T:C	0.8788	T	C	0.5786	-0.0016	0.0103	36659	63137	0	0.6648	3	28828457	3	28828457	*	rs879726455	R	28869948	rs1353926	T	C	0.5946	-0.0066	0.0017	0.00017	686964	28869948	28828457	3	28828457	3	28828457	*	R	-0.15534	-3.88235
chr2:57846468:A:C	0.8806	A	C	0.2946	-0.0017	0.0112	36659	63137	3.2	0.4116	2	57846468	2	57846468	*	rs1607889	M	58073603	rs1607889	A	C	0.2978	0.0094	0.0019	8.5e-07	684625	58073603	57846468	2	57846468	2	57846468	*	M	-0.151786	4.94737
chr1:79445107:C:T	0.8871	T	C	0.4203	0.0015	0.0103	36659	63137	0	0.9609	1	79445107	1	79445107	*	rs17417360	Y	79910792	rs17417360	T	C	0.392	-0.0069	0.0018	9.8e-05	689068	79910792	79445107	1	79445107	1	79445107	*	Y	0.145631	-3.83333
chr2:357794:A:G	0.312	A	G	0.5047	-0.0104	0.0103	36659	63137	24.5	0.2098	2	357794	2	357794	*	rs1511323	R	357794	rs1511323	A	G	0.503	0.0096	0.0016	4.8e-09	772100	357794	357794	2	357794	2	357794	*	R	-1.00971	6
chr16:72965866:A:G	0.3556	A	G	0.6446	0.0098	0.0106	36659	63137	10.8	0.3413	16	72965866	16	72965866	*	rs11075953	R	72999765	rs11075953	A	G	0.6423	-0.0092	0.0018	5.9e-07	671887	72999765	72965866	16	72965866	16	72965866	*	R	0.924528	-5.11111
chr16:67271610:A:C	0.4186	A	C	0.8808	-0.0125	0.0155	36659	63137	6.4	0.3825	16	67271610	16	67271610	*	rs7186310	M	67305513	rs7186310	A	C	0.8857	-0.0109	0.0028	7.2e-05	691738	67305513	67271610	16	67271610	16	67271610	*	M	-0.806452	-3.89286
chr6:16756775:A:G	0.1622	A	G	0.7209	0.0159	0.0114	36659	63137	0	0.5067	6	16756775	6	16756775	*	rs631661	R	16757006	rs631661	A	G	0.7204	-0.0074	0.0019	0.00014	683857	16757006	16756775	6	16756775	6	16756775	*	R	1.39474	-3.89474
chr8:10422718:G:A	0.006052	A	G	0.5122	0.0277	0.0101	36390	62462	0	0.5928	8	10422718	8	10422718	*	rs7831557	R	10280228	rs7831557	A	G	0.5172	-0.0172	0.0017	2.9e-23	685729	10280228	10422718	8	10422718	8	10422718	*	R	2.74257	-10.1176
chr15:67424234:T:A	0.2922	A	T	0.5045	0.0107	0.0101	36659	63137	0	0.7565	15	67424234	15	67424234	*	rs12594849	W	67716572	rs12594849	A	T	0.508	0.0144	0.0016	7e-19	791635	67716572	67424234	15	67424234	15	67424234	*	W	1.05941	9
chr6:44126568:A:T	0.6795	A	T	0.8951	-0.0068	0.0165	36659	63137	23.4	0.2202	6	44126568	6	44126568	*	rs4714750	W	44094305	rs4714750	A	T	0.8877	0.0111	0.0027	3.9e-05	680716	44094305	44126568	6	44126568	6	44126568	*	W	-0.412121	4.11111
chr2:979443:T:C	0.5842	T	C	0.6615	0.0059	0.0107	36659	63137	0	0.8816	2	979443	2	979443	*	rs10182786	B	975129	rs10182786	T	C	0.6678	0.0069	0.0018	0.00016	684759	975129	979443	2	979443	2	979443	*	B	0.551402	3.83333
chr2:103910297:C:T	0.3317	T	C	0.0151	0.0416	0.0428	36227	62057	0	0.8192	2	103910297	2	103910297	*	rs2610678	Y	104526755	rs2610678	T	C	0.02689	0.0253	0.0072	0.00042	658037	104526755	103910297	2	103910297	2	103910297	*	Y	0.971963	3.51389
chr15:44125537:C:A	0.9583	A	C	0.9386	-0.0012	0.0224	36659	63137	0	0.6522	15	44125537	15	44125537	*	rs2706473	M	44417735	rs2706473	A	C	0.95451	0.018	0.0041	1.2e-05	677485	44417735	44125537	15	44125537	15	44125537	*	M	-0.0535714	4.39024
chr6:99739872:G:A	0.1283	A	G	0.2771	0.0171	0.0112	36659	63137	0	0.4605	6	99739872	6	99739872	*	rs12527523	R	100187748	rs12527523	A	G	0.298	-0.0068	0.0019	0.00032	690196	100187748	99739872	6	99739872	6	99739872	*	R	1.52679	-3.57895
chr16:30797742:G:A	0.005115	A	G	0.2731	-0.0319	0.0114	36659	63137	54.1	0.01624	16	30797742	16	30797742	*	rs8058961	R	30809063	rs8058961	A	G	0.2713	0.0072	0.0019	0.00019	691484	30809063	30797742	16	30797742	16	30797742	*	R	-2.79825	3.78947
chr16:29681093:A:G	0.008873	A	G	0.3465	-0.0278	0.0106	36390	62462	8.5	0.3636	16	29681093	16	29681093	*	rs12599318	R	29692414	rs12599318	A	G	0.3676	0.0065	0.0018	0.00032	690334	29692414	29681093	16	29681093	16	29681093	*	R	-2.62264	3.61111
chr7:4361239:C:A	0.6926	A	C	0.3242	-0.0043	0.0108	36659	63137	0	0.9902	7	4361239	7	4361239	*	rs4723685	M	4400870	rs4723685	A	C	0.3302	0.0069	0.0019	0.0002	683991	4400870	4361239	7	4361239	7	4361239	*	M	-0.398148	3.63158
chr9:79143889:G:A	0.3797	A	G	0.2761	0.0099	0.0113	36659	63137	0	0.8561	9	79143889	9	79143889	*	rs7023856	R	81758804	rs7023856	A	G	0.2624	0.0085	0.002	1.2e-05	691215	81758804	79143889	9	79143889	9	79143889	*	R	0.876106	4.25
chr5:135680080:G:A	0.04239	A	G	0.579	-0.0213	0.0105	36659	63137	2.5	0.4183	5	135680080	5	135680080	*	rs10077295	D	135015769	rs10077295	A	G	0.594	-0.0073	0.0018	3e-05	685956	135015769	135680080	5	135680080	5	135680080	*	D	-2.02857	-4.05556
chr1:95909735:G:T	0.4558	T	G	0.2209	0.009	0.0121	36659	63137	34.1	0.1261	1	95909735	1	95909735	*	rs10874965	K	96375291	rs10874965	T	G	0.2232	0.01	0.002	1.1e-06	691618	96375291	95909735	1	95909735	1	95909735	*	K	0.743802	5
chr8:84247165:A:G	0.968	A	G	0.9402	0.0009	0.0213	36659	63137	0	0.548	8	84247165	8	84247165	*	rs10095560	R	85159400	rs10095560	A	G	0.94323	0.0147	0.0038	0.00012	692356	85159400	84247165	8	84247165	8	84247165	*	R	0.0422535	3.86842
chr9:78250899:A:G	0.5368	A	G	0.435	0.0063	0.0103	36659	63137	0	0.7087	9	78250899	9	78250899	*	rs7870487	R	80865815	rs7870487	A	G	0.4412	-0.0082	0.0017	2.4e-06	686728	80865815	78250899	9	78250899	9	78250899	*	R	0.61165	-4.82353
chr18:60516698:G:A	0.0036	A	G	0.8868	-0.0471	0.0162	36659	63137	0	0.9136	18	60516698	18	60516698	*	rs489310	R	58183931	rs489310	A	G	0.89	-0.0099	0.0026	0.00014	781979	58183931	60516698	18	60516698	18	60516698	*	R	-2.90741	-3.80769
chr13:66802484:C:G	0.02929	C	G	0.5789	0.0226	0.0103	36659	63137	0	0.9118	13	66802484	13	66802484	*	rs2165599	S	67376616	rs2165599	C	G	0.5689	0.0105	0.0017	1.6e-09	691872	67376616	66802484	13	66802484	13	66802484	*	S	2.19417	6.17647
chr14:73894217:G:A	0.948	A	G	0.1387	0.001	0.0146	36659	63137	0	0.8256	14	73894217	14	73894217	*	rs1468516	R	74360920	rs1468516	A	G	0.146	-0.009	0.0024	0.00019	691582	74360920	73894217	14	73894217	14	73894217	*	R	0.0684932	-3.75
chr9:15986770:T:C	0.8762	T	C	0.5918	0.0016	0.0103	36659	63137	0	0.9955	9	15986770	9	15986770	*	rs2860316	Y	15986768	rs2860316	T	C	0.5768	-0.0138	0.0017	1.9e-15	691984	15986768	15986770	9	15986770	9	15986770	*	Y	0.15534	-8.11765
chr9:123570825:C:T	0.7486	T	C	0.0836	-0.0059	0.0183	36659	63137	23.5	0.22	9	123570825	9	123570825	*	rs7048972	Y	126333104	rs7048972	T	C	0.09203	0.0111	0.003	0.00024	690548	126333104	123570825	9	123570825	9	123570825	*	Y	-0.322404	3.7
chr15:60685775:A:C	0.8186	A	C	0.855	-0.0035	0.0152	36659	63137	27.6	0.182	15	60685775	15	60685775	*	rs9920661	M	60977974	rs9920661	A	C	0.8565	-0.0094	0.0025	0.00015	689247	60977974	60685775	15	60685775	15	60685775	*	M	-0.230263	-3.76
chr10:74142900:C:A	0.09226	A	C	0.6147	0.0175	0.0104	36659	63137	0	0.5746	10	74142900	10	74142900	*	rs1874147	M	75902658	rs1874147	A	C	0.6089	-0.0078	0.0018	1e-05	691561	75902658	74142900	10	74142900	10	74142900	*	M	1.68269	-4.33333
chr8:37148544:A:G	0.8989	A	G	0.0771	0.0029	0.0225	36294	57031	6.6	0.3811	8	37148544	8	37148544	*	rs529423	R	37006062	rs529423	A	G	0.05648	-0.0161	0.0038	2.1e-05	691770	37006062	37148544	8	37148544	8	37148544	*	R	0.128889	-4.23684
chr3:88049486:G:A	0.4453	A	G	0.8451	0.0109	0.0142	36659	63137	5.1	0.3944	3	88049486	3	88049486	*	rs9840953	R	88098636	rs9840953	A	G	0.8531	0.0185	0.0024	7.9e-15	691241	88098636	88049486	3	88049486	3	88049486	*	R	0.767606	7.70833
chr16:80665299:G:C	0.2489	C	G	0.3149	0.0126	0.0109	36659	63137	0	0.5433	16	80665299	16	80665299	*	rs4889194	B	80699196	rs4889194	C	G	0.3178	-0.0067	0.0019	0.00035	681580	80699196	80665299	16	80665299	16	80665299	*	B	1.15596	-3.52632
chr1:189862101:G:A	0.5621	A	G	0.1023	-0.0097	0.0167	36659	63137	0	0.8766	1	189862101	1	189862101	*	rs12063206	R	189831231	rs12063206	A	G	0.1061	0.0112	0.0029	9.3e-05	677646	189831231	189862101	1	189862101	1	189862101	*	R	-0.580838	3.86207
chr2:24711973:A:C	0.4056	A	C	0.7952	-0.0104	0.0125	36659	63137	0	0.7493	2	24711973	2	24711973	*	rs744078	M	24934842	rs744078	A	C	0.7973	0.0206	0.0021	8.3e-23	690458	24934842	24711973	2	24711973	2	24711973	*	M	-0.832	9.80952
chr8:104187400:A:G	0.04663	A	G	0.6492	-0.021	0.0106	36659	63137	0	0.7121	8	104187400	8	104187400	*	rs1374525	R	105199628	rs1374525	A	G	0.6476	-0.0065	0.0018	0.00035	687477	105199628	104187400	8	104187400	8	104187400	*	R	-1.98113	-3.61111
chr4:18919724:A:T	0.2913	A	T	0.6783	0.0116	0.011	36659	63137	0	0.6986	4	18919724	4	18919724	*	rs2321309	W	18921347	rs2321309	A	T	0.6767	-0.0076	0.0019	5.2e-05	682625	18921347	18919724	4	18919724	4	18919724	*	W	1.05455	-4
chr1:33353961:C:T	0.8175	T	C	0.5391	0.0023	0.0101	36659	63137	0	0.6454	1	33353961	1	33353961	*	rs4233199	Y	33819562	rs4233199	T	C	0.5453	0.0082	0.0017	2e-06	692303	33819562	33353961	1	33353961	1	33353961	*	Y	0.227723	4.82353
chr3:53755567:T:C	0.8006	T	C	0.1641	-0.0035	0.0138	36659	63137	53.9	0.01677	3	53755567	3	53755567	*	rs7373253	Y	53789594	rs7373253	T	C	0.1716	0.0113	0.0023	7e-07	692182	53789594	53755567	3	53755567	3	53755567	*	Y	-0.253623	4.91304
chr6:40603987:T:C	0.02725	T	C	0.5471	-0.0225	0.0102	36659	63137	0	0.5017	6	40603987	6	40603987	*	rs2185527	Y	40571726	rs2185527	T	C	0.5574	0.0075	0.0017	1.6e-05	688043	40571726	40603987	6	40603987	6	40603987	*	Y	-2.20588	4.41176
chr2:228043072:A:G	0.1882	A	G	0.67	0.0142	0.0108	36659	63137	22.2	0.2316	2	228043072	2	228043072	*	rs6730930	R	228907788	rs6730930	A	G	0.6699	0.0085	0.0018	3.5e-06	691852	228907788	228043072	2	228043072	2	228043072	*	R	1.31481	4.72222
chr7:115199073:T:C	0.6997	T	C	0.6378	-0.0041	0.0105	36659	63137	0	0.9244	7	115199073	7	115199073	*	rs11974449	Y	114839127	rs11974449	T	C	0.6378	-0.0062	0.0018	0.00047	691509	114839127	115199073	7	115199073	7	115199073	*	Y	-0.390476	-3.44444
chr9:115552004:A:G	0.5439	A	G	0.3382	-0.0065	0.0106	36659	63137	0	0.4689	9	115552004	9	115552004	*	rs4979552	R	118314283	rs4979552	A	G	0.3254	0.0076	0.0018	4.2e-05	692175	118314283	115552004	9	115552004	9	115552004	*	R	-0.613208	4.22222
chr7:26549407:C:T	0.4952	T	C	0.0798	0.0127	0.0186	36659	63137	29.9	0.1613	7	26549407	7	26549407	*	rs13232483	Y	26589026	rs13232483	T	C	0.08203	0.0108	0.0031	0.00049	690926	26589026	26549407	7	26549407	7	26549407	*	Y	0.682796	3.48387
chr11:50234277:G:C	0.141	C	G	0.6004	-0.0156	0.0106	36659	63137	31.1	0.1511	11	50234277	11	50234277	*	rs9666509	B	50193448	rs9666509	C	G	0.5883	-0.008	0.0017	5e-06	692160	50193448	50234277	11	50234277	11	50234277	*	B	-1.4717	-4.70588
chr4:20197961:T:C	0.2397	T	C	0.3819	0.0123	0.0105	36659	63137	0	0.9285	4	20197961	4	20197961	*	rs510228	Y	20199584	rs510228	T	C	0.3877	0.0074	0.0019	0.00011	528091	20199584	20197961	4	20197961	4	20197961	*	Y	1.17143	3.89474
chr10:111591045:G:C	0.09554	C	G	0.4201	0.0169	0.0102	36659	63137	11.9	0.3308	10	111591045	10	111591045	*	rs11598476	S	113350803	rs11598476	C	G	0.4253	-0.0062	0.0017	0.00036	692013	113350803	111591045	10	111591045	10	111591045	*	S	1.65686	-3.64706
chr4:93515546:A:T	0.07699	A	T	0.204	-0.0225	0.0127	36659	63137	0	0.5824	4	93515546	4	93515546	*	rs6834210	W	94436697	rs6834210	A	T	0.2159	-0.0137	0.0021	1.3e-10	687252	94436697	93515546	4	93515546	4	93515546	*	W	-1.77165	-6.52381
chr3:155618021:G:C	0.6892	C	G	0.3483	0.0042	0.0105	36659	63137	44.6	0.05413	3	155618021	3	155618021	*	rs3908138	S	155335810	rs3908138	C	G	0.3443	-0.0074	0.0018	3.4e-05	689336	155335810	155618021	3	155618021	3	155618021	*	S	0.4	-4.11111
chr17:47260069:T:A	0.03085	A	T	0.3767	0.0224	0.0104	36659	63137	11.9	0.3306	17	47260069	17	47260069	*	rs4629025	W	45337435	rs4629025	A	T	0.3613	0.0078	0.0018	1.8e-05	690373	45337435	47260069	17	47260069	17	47260069	*	W	2.15385	4.33333
chr19:46471910:G:A	0.673	A	G	0.7143	-0.0047	0.0112	36659	63137	8.9	0.3594	19	46471910	19	46471910	*	rs8107491	R	46975167	rs8107491	A	G	0.7228	-0.0077	0.0019	5.3e-05	689431	46975167	46471910	19	46471910	19	46471910	*	R	-0.419643	-4.05263
chr19:1993445:T:C	0.04054	T	C	0.7312	-0.0237	0.0116	36390	62462	0	0.4841	19	1993445	19	1993445	*	rs3810414	Y	1993444	rs3810414	T	C	0.7281	0.0124	0.0019	2.3e-11	789201	1993444	1993445	19	1993445	19	1993445	*	Y	-2.0431	6.52632
chr8:9855686:T:C	0.135	T	C	0.533	-0.0151	0.0101	36390	62462	15.3	0.3026	8	9855686	8	9855686	*	rs17734690	Y	9713196	rs17734690	T	C	0.5252	0.0158	0.0018	3.1e-19	689623	9713196	9855686	8	9855686	8	9855686	*	Y	-1.49505	8.77778
chr2:182204725:T:C	0.9428	T	C	0.8237	-0.0009	0.0132	36659	63137	20.3	0.2502	2	182204725	2	182204725	*	rs724851	Y	183069452	rs724851	T	C	0.8295	0.0099	0.0023	1.2e-05	689114	183069452	182204725	2	182204725	2	182204725	*	Y	-0.0681818	4.30435
chr6:98002356:A:T	0.7719	A	T	0.8723	0.0044	0.015	36659	63137	45	0.0522	6	98002356	6	98002356	*	rs9401450	W	98450232	rs9401450	A	T	0.88	-0.0187	0.0026	1.3e-12	692023	98450232	98002356	6	98002356	6	98002356	*	W	0.293333	-7.19231
chr3:53867584:A:G	0.4703	A	G	0.6957	-0.0079	0.0109	36659	63137	0	0.864	3	53867584	3	53867584	*	rs2241806	R	53901611	rs2241806	A	G	0.6775	-0.0067	0.0018	0.00027	692141	53901611	53867584	3	53867584	3	53867584	*	R	-0.724771	-3.72222
chr4:158965520:G:T	0.7143	T	G	0.3742	-0.0038	0.0104	36659	63137	45	0.05198	4	158965520	4	158965520	*	rs550427	K	159886672	rs550427	T	G	0.3729	-0.0079	0.0018	8.9e-06	692366	159886672	158965520	4	158965520	4	158965520	*	K	-0.365385	-4.38889
chr9:101687616:T:C	0.9622	T	C	0.5363	-0.0005	0.0101	36659	63137	9	0.3583	9	101687616	9	101687616	*	rs2485533	Y	104449898	rs2485533	T	C	0.5338	-0.0101	0.0017	5.3e-09	689098	104449898	101687616	9	101687616	9	101687616	*	Y	-0.049505	-5.94118
chr8:28333789:A:C	0.7778	A	C	0.4562	0.0029	0.0102	36659	63137	0	0.7341	8	28333789	8	28333789	*	rs351776	H	28191306	rs351776	A	C	0.4475	-0.0085	0.0017	7.5e-07	692027	28191306	28333789	8	28333789	8	28333789	*	H	0.284314	-5
chr1:78003976:A:G	0.01205	A	G	0.5697	0.0256	0.0102	36659	63137	10.1	0.3478	1	78003976	1	78003976	*	rs11162405	R	78469660	rs11162405	A	G	0.6003	0.0142	0.0017	1.2e-17	791873	78469660	78003976	1	78003976	1	78003976	*	R	2.5098	8.35294
chr7:38962956:G:A	0.1785	A	G	0.6979	-0.0151	0.0112	36659	63137	14.5	0.306	7	38962956	7	38962956	*	rs11761386	R	39002556	rs11761386	A	G	0.719	-0.007	0.0019	0.0003	691837	39002556	38962956	7	38962956	7	38962956	*	R	-1.34821	-3.68421
chr19:44954889:A:C	3.291e-22	A	C	0.546	-0.0993	0.0103	36659	63137	0	0.4435	19	44954889	19	44954889	*	rs3760629	M	45458146	rs3760629	A	C	0.5408	-0.0001	0.0017	0.95	783111	45458146	44954889	19	44954889	19	44954889	*	M	-9.64078	-0.0588235
chr10:50578511:A:G	0.1583	A	G	0.8103	0.0182	0.0129	36659	63137	0	0.97	10	50578511	10	50578511	*	rs11006191	R	52338271	rs11006191	A	G	0.8097	-0.0104	0.0022	1.7e-06	690721	52338271	50578511	10	50578511	10	50578511	*	R	1.41085	-4.72727
chr8:105646449:C:T	0.586	T	C	0.792	0.007	0.0129	36659	63137	0	0.7035	8	105646449	8	105646449	*	rs4734884	Y	106658677	rs4734884	T	C	0.7973	0.009	0.0022	2.7e-05	681537	106658677	105646449	8	105646449	8	105646449	*	Y	0.542636	4.09091
chr6:68969072:A:C	0.1533	A	C	0.3266	0.0153	0.0107	36659	63137	31.6	0.1468	6	68969072	6	68969072	*	rs9454661	M	69678964	rs9454661	A	C	0.3434	0.0071	0.0018	9.9e-05	690296	69678964	68969072	6	68969072	6	68969072	*	M	1.42991	3.94444
chr18:77046680:C:T	0.6927	T	C	0.9237	-0.0078	0.0197	36294	57031	30.4	0.1658	18	77046680	18	77046680	*	rs470551	Y	74758636	rs470551	T	C	0.93054	0.0127	0.0034	0.0002	666835	74758636	77046680	18	77046680	18	77046680	*	Y	-0.395939	3.73529
chr3:102532736:A:G	0.7752	A	G	0.2815	-0.0032	0.0113	36659	63137	47.5	0.03986	3	102532736	3	102532736	*	rs1151332	R	102251580	rs1151332	A	G	0.2812	-0.0072	0.0019	0.00018	686547	102251580	102532736	3	102532736	3	102532736	*	R	-0.283186	-3.78947
chr9:22809745:T:A	0.389	A	T	0.0639	-0.0181	0.021	36659	63137	15.6	0.2954	9	22809745	9	22809745	*	rs10120493	W	22809744	rs10120493	A	T	0.04788	-0.0155	0.0042	0.00019	683040	22809744	22809745	9	22809745	9	22809745	*	W	-0.861905	-3.69048
chr1:31668890:C:G	0.02656	C	G	0.3881	0.0231	0.0104	36659	63137	0	0.9094	1	31668890	1	31668890	*	rs2271929	N	32134491	rs2271929	C	G	0.3865	-0.009	0.0018	7.3e-07	631715	32134491	31668890	1	31668890	1	31668890	*	N	2.22115	-5
chr2:156442075:G:T	0.4311	T	G	0.5387	-0.008	0.0102	36659	63137	0	0.5427	2	156442075	2	156442075	*	rs1037961	K	157298587	rs1037961	T	G	0.552	0.0063	0.0017	0.00024	690925	157298587	156442075	2	156442075	2	156442075	*	K	-0.784314	3.70588
chr2:171556757:G:C	0.7915	C	G	0.2871	0.0029	0.0111	36659	63137	58	0.00816	2	171556757	2	171556757	*	rs2542938	B	172413267	rs2542938	C	G	0.2901	0.0071	0.0019	0.00019	691967	172413267	171556757	2	171556757	2	171556757	*	B	0.261261	3.73684
chr16:53763606:T:C	0.7449	T	C	0.8327	-0.0045	0.0139	36659	63137	0	0.4766	16	53763606	16	53763606	*	rs6499643	Y	53797518	rs6499643	T	C	0.8301	0.0121	0.0022	6.3e-08	771230	53797518	53763606	16	53763606	16	53763606	*	Y	-0.323741	5.5
chr6:160474097:T:C	0.5467	T	C	0.7004	0.0066	0.011	36659	63137	0	0.9686	6	160474097	6	160474097	*	rs2457550	Y	160895129	rs2457550	T	C	0.7023	-0.0089	0.0018	8.1e-07	790762	160895129	160474097	6	160474097	6	160474097	*	Y	0.6	-4.94444
chr8:25892883:C:T	0.244	T	C	0.4994	-0.0119	0.0102	36659	63137	0	0.8255	8	25892883	8	25892883	*	rs6987148	Y	25750399	rs6987148	T	C	0.5078	0.008	0.0017	3.3e-06	690915	25750399	25892883	8	25892883	8	25892883	*	Y	-1.16667	4.70588
chr7:114752454:A:T	0.5749	A	T	0.9024	-0.0096	0.017	36659	63137	0	0.9712	7	114752454	7	114752454	*	rs17137211	W	114392509	rs17137211	A	T	0.90441	0.0123	0.003	4e-05	680143	114392509	114752454	7	114752454	7	114752454	*	W	-0.564706	4.1
chr11:69809098:G:A	0.2396	A	G	0.1529	0.0165	0.0141	36659	63137	0	0.9667	11	69809098	11	69809098	*	rs11263585	R	69623866	rs11263585	A	G	0.1508	-0.0104	0.0025	3.4e-05	680187	69623866	69809098	11	69809098	11	69809098	*	R	1.17021	-4.16
chr18:25541265:T:C	0.6024	T	C	0.534	-0.0053	0.0102	36659	63137	0	0.853	18	25541265	18	25541265	*	rs273705	Y	23121229	rs273705	T	C	0.5382	0.0085	0.0017	1e-06	685945	23121229	25541265	18	25541265	18	25541265	*	Y	-0.519608	5
chr1:208527789:T:C	0.5777	T	C	0.6577	0.0061	0.0109	36659	63137	70.1	0.000227	1	208527789	1	208527789	*	rs4844687	Y	208701134	rs4844687	T	C	0.6591	-0.0065	0.0019	0.00044	677003	208701134	208527789	1	208527789	1	208527789	*	Y	0.559633	-3.42105
chr11:8575902:C:G	0.9803	C	G	0.4969	0.0002	0.0101	36659	63137	47.6	0.03901	11	8575902	11	8575902	*	rs10769915	S	8597449	rs10769915	C	G	0.5116	0.0149	0.0016	4.6e-20	793013	8597449	8575902	11	8575902	11	8575902	*	S	0.019802	9.3125
chr8:63841076:G:T	0.08177	T	G	0.1085	0.0281	0.0161	36659	63137	0	0.9636	8	63841076	8	63841076	*	rs10504367	K	64753633	rs10504367	T	G	0.1065	-0.0141	0.0028	3.1e-07	690936	64753633	63841076	8	63841076	8	63841076	*	K	1.74534	-5.03571
chr3:85561918:G:A	0.443	A	G	0.6278	-0.008	0.0104	36659	63137	0	0.6456	3	85561918	3	85561918	*	rs2122233	R	85611068	rs2122233	A	G	0.6277	-0.0144	0.0018	5.5e-16	689284	85611068	85561918	3	85561918	3	85561918	*	R	-0.769231	-8
chr4:172689380:T:C	0.2273	T	C	0.5292	-0.0122	0.0101	36659	63137	0	0.961	4	172689380	4	172689380	*	rs13146563	Y	173610531	rs13146563	T	C	0.5179	0.0093	0.0017	7.6e-08	677447	173610531	172689380	4	172689380	4	172689380	*	Y	-1.20792	5.47059
chr14:73526665:C:T	0.3411	T	C	0.2126	0.0118	0.0124	36659	63137	15.2	0.2995	14	73526665	14	73526665	*	rs11621061	Y	73993369	rs11621061	T	C	0.2262	-0.0074	0.0021	0.0005	668442	73993369	73526665	14	73526665	14	73526665	*	Y	0.951613	-3.52381
chr2:180698125:G:A	0.9525	A	G	0.4354	-0.0006	0.0102	36659	63137	1.4	0.4277	2	180698125	2	180698125	*	rs1881433	R	181562852	rs1881433	A	G	0.4484	0.0101	0.0017	6.5e-09	680601	181562852	180698125	2	180698125	2	180698125	*	R	-0.0588235	5.94118
chr3:30075909:G:A	0.9192	A	G	0.6628	0.0011	0.0107	36659	63137	0	0.7674	3	30075909	3	30075909	*	rs953663	R	30117400	rs953663	A	G	0.6922	0.0071	0.0019	0.00015	692522	30117400	30075909	3	30075909	3	30075909	*	R	0.102804	3.73684
chr2:54898223:G:C	0.07748	C	G	0.3775	0.0183	0.0104	36659	63137	0	0.6058	2	54898223	2	54898223	*	rs17346032	S	55125360	rs17346032	C	G	0.3718	-0.0067	0.0017	6.2e-05	792386	55125360	54898223	2	54898223	2	54898223	*	S	1.75962	-3.94118
chr9:15779338:G:A	0.7622	A	G	0.4839	-0.003	0.0101	36659	63137	0	0.9601	9	15779338	9	15779338	*	rs13287834	R	15779336	rs13287834	A	G	0.4946	0.0157	0.0017	5.8e-20	692124	15779336	15779338	9	15779338	9	15779338	*	R	-0.29703	9.23529
chr1:40674629:G:A	0.0003225	A	G	0.1198	0.0559	0.0155	36659	63137	2.4	0.4196	1	40674629	1	40674629	*	rs572777	R	41140301	rs572777	A	G	0.1175	-0.011	0.0026	3e-05	689349	41140301	40674629	1	40674629	1	40674629	*	R	3.60645	-4.23077
chr8:4982479:G:A	0.9349	A	G	0.6712	-0.0009	0.0108	36659	63137	36.2	0.1095	8	4982479	8	4982479	*	rs2924720	R	4840001	rs2924720	A	G	0.6753	0.0081	0.0019	1.4e-05	674437	4840001	4982479	8	4982479	8	4982479	*	R	-0.0833333	4.26316
chr10:10242096:C:A	0.8536	A	C	0.9017	0.0035	0.0192	36294	57031	17	0.2868	10	10242096	10	10242096	*	rs1333834	M	10284059	rs1333834	A	C	0.92516	-0.0149	0.0033	5.6e-06	691855	10284059	10242096	10	10242096	10	10242096	*	M	0.182292	-4.51515
chr12:103053869:G:A	0.9913	A	G	0.4801	0.0001	0.0101	36659	63137	44.5	0.05441	12	103053869	12	103053869	*	rs1588886	R	103447647	rs1588886	A	G	0.4989	0.0078	0.0017	7.5e-06	682913	103447647	103053869	12	103053869	12	103053869	*	R	0.00990099	4.58824
chr8:14414880:G:C	0.3394	C	G	0.6652	0.0103	0.0107	36659	63137	34.6	0.1218	8	14414880	8	14414880	*	rs12545852	S	14272389	rs12545852	C	G	0.6556	-0.0108	0.0018	2.8e-09	690771	14272389	14414880	8	14414880	8	14414880	*	S	0.962617	-6
chr12:132916496:C:G	0.7288	C	G	0.7449	-0.0041	0.0119	36659	63137	0	0.5485	12	132916496	12	132916496	*	rs7136665	S	133493082	rs7136665	C	G	0.7637	-0.0118	0.002	7.5e-09	670696	133493082	132916496	12	132916496	12	132916496	*	S	-0.344538	-5.9
chr11:60332956:G:A	3.024e-08	A	G	0.3534	0.0588	0.0106	36659	63137	0	0.9664	11	60332956	11	60332956	*	rs2868121	R	60100429	rs2868121	A	G	0.3552	0.0012	0.0018	0.5	691366	60100429	60332956	11	60332956	11	60332956	*	R	5.54717	0.666667
chr10:16691337:T:C	0.6924	T	C	0.3301	-0.0043	0.0109	36659	63137	58	0.008067	10	16691337	10	16691337	*	rs1870149	Y	16733336	rs1870149	T	C	0.3238	-0.0133	0.0019	1.2e-12	677825	16733336	16691337	10	16691337	10	16691337	*	Y	-0.394495	-7
chr4:15030945:C:T	0.252	T	C	0.0654	-0.0234	0.0205	36659	63137	26.9	0.1882	4	15030945	4	15030945	*	rs11946242	Y	15032569	rs11946242	T	C	0.06811	-0.012	0.0033	0.00033	691140	15032569	15030945	4	15030945	4	15030945	*	Y	-1.14146	-3.63636
chr6:119161543:T:C	0.5896	T	C	0.6982	0.0059	0.011	36659	63137	0	0.5556	6	119161543	6	119161543	*	rs678974	Y	119482708	rs678974	T	C	0.7045	0.0068	0.0019	0.00036	685174	119482708	119161543	6	119161543	6	119161543	*	Y	0.536364	3.57895
chr6:112717687:G:C	0.9593	C	G	0.1223	0.0008	0.0154	36659	63137	12.1	0.3286	6	112717687	6	112717687	*	rs12202385	S	113038889	rs12202385	C	G	0.1161	-0.0118	0.0027	1.3e-05	692578	113038889	112717687	6	112717687	6	112717687	*	S	0.0519481	-4.37037
chr11:28333557:G:A	0.5966	A	G	0.2579	-0.0061	0.0116	36659	63137	0	0.9056	11	28333557	11	28333557	*	rs12795971	R	28355104	rs12795971	A	G	0.2504	-0.0071	0.002	0.00034	687645	28355104	28333557	11	28333557	11	28333557	*	R	-0.525862	-3.55
chr1:108118024:C:T	0.4472	T	C	0.7523	0.0089	0.0118	36390	62462	0	0.5288	1	108118024	1	108118024	*	rs537587	N	108660646	rs537587	T	C	0.7557	-0.009	0.002	7.9e-06	678048	108660646	108118024	1	108118024	1	108118024	*	N	0.754237	-4.5
chr18:63116496:A:G	0.6428	A	G	0.9057	-0.0081	0.0175	36659	63137	0	0.8368	18	63116496	18	63116496	*	rs17676919	R	60783729	rs17676919	A	G	0.90634	0.0136	0.003	4.1e-06	680446	60783729	63116496	18	63116496	18	63116496	*	R	-0.462857	4.53333
chr7:78200451:G:A	0.4667	A	G	0.3507	-0.0077	0.0105	36659	63137	0	0.6693	7	78200451	7	78200451	*	rs1852006	R	77829768	rs1852006	A	G	0.3519	-0.0156	0.0018	4.9e-18	692290	77829768	78200451	7	78200451	7	78200451	*	R	-0.733333	-8.66667
chr11:103469085:T:C	0.144	T	C	0.3635	-0.0153	0.0105	36659	63137	0	0.513	11	103469085	11	103469085	*	rs11225815	Y	103339813	rs11225815	T	C	0.3837	-0.0067	0.0018	0.00015	690234	103339813	103469085	11	103469085	11	103469085	*	Y	-1.45714	-3.72222
chr5:115054365:T:C	0.7325	T	C	0.5077	-0.0034	0.0101	36659	63137	10.8	0.3412	5	115054365	5	115054365	*	rs10055823	Y	114390062	rs10055823	T	C	0.4921	0.006	0.0017	0.00049	692157	114390062	115054365	5	115054365	5	115054365	*	Y	-0.336634	3.52941
chr10:51659993:A:G	0.6949	A	G	0.7971	-0.0049	0.0124	36659	63137	0	0.6887	10	51659993	10	51659993	*	rs12412862	R	53419753	rs12412862	A	G	0.7954	-0.0091	0.0022	2.4e-05	687101	53419753	51659993	10	51659993	10	51659993	*	R	-0.395161	-4.13636
chr13:105143473:A:G	0.9353	A	G	0.9267	0.0016	0.0199	36294	57031	0	0.8368	13	105143473	13	105143473	*	rs3007270	R	105795824	rs3007270	A	G	0.93534	-0.0175	0.0036	9.6e-07	692399	105795824	105143473	13	105143473	13	105143473	*	R	0.080402	-4.86111
chr13:57777404:T:G	0.1424	T	G	0.7549	0.0173	0.0118	36659	63137	0	0.5685	13	57777404	13	57777404	*	rs1113315	K	58351538	rs1113315	T	G	0.7338	-0.0106	0.002	6.1e-08	689511	58351538	57777404	13	57777404	13	57777404	*	K	1.4661	-5.3
chr7:114871962:G:T	0.8342	T	G	0.1264	-0.0032	0.0152	36659	63137	21.6	0.2376	7	114871962	7	114871962	*	rs12667929	K	114512017	rs12667929	T	G	0.1293	0.0108	0.0026	2.6e-05	679439	114512017	114871962	7	114871962	7	114871962	*	K	-0.210526	4.15385
chr5:81571594:G:A	0.6429	A	G	0.3168	-0.005	0.0108	36659	63137	0	0.5504	5	81571594	5	81571594	*	rs4426897	R	80867413	rs4426897	A	G	0.3223	-0.0133	0.0018	7.1e-13	687800	80867413	81571594	5	81571594	5	81571594	*	R	-0.462963	-7.38889
chr21:45081661:G:C	0.1738	C	G	0.6513	0.0146	0.0107	36659	63137	9.1	0.3576	21	45081661	21	45081661	*	rs2838771	B	46501576	rs2838771	C	G	0.6462	-0.0146	0.0018	2e-15	680113	46501576	45081661	21	45081661	21	45081661	*	B	1.36449	-8.11111
chr9:14792123:A:C	0.8288	A	C	0.8893	0.0036	0.0166	36659	63137	34.3	0.1241	9	14792123	9	14792123	*	rs17292106	M	14792121	rs17292106	A	C	0.8763	0.0105	0.0027	0.0001	682786	14792121	14792123	9	14792123	9	14792123	*	M	0.216867	3.88889
chr3:108250529:C:T	0.04929	T	C	0.6754	-0.0212	0.0108	36659	63137	16.9	0.283	3	108250529	3	108250529	*	rs1456716	Y	107969376	rs1456716	T	C	0.6727	0.0098	0.0018	7.1e-08	691960	107969376	108250529	3	108250529	3	108250529	*	Y	-1.96296	5.44444
chr3:70471792:A:G	0.6798	A	G	0.3384	0.0045	0.0108	36659	63137	11.4	0.336	3	70471792	3	70471792	*	rs11128176	R	70520943	rs11128176	A	G	0.3403	-0.0093	0.0018	3.4e-07	689947	70520943	70471792	3	70471792	3	70471792	*	R	0.416667	-5.16667
chr8:115464584:T:C	0.1828	T	C	0.5695	0.0138	0.0103	36659	63137	0	0.8432	8	115464584	8	115464584	*	rs1180624	Y	116476811	rs1180624	T	C	0.5478	-0.0092	0.0017	9.3e-08	689503	116476811	115464584	8	115464584	8	115464584	*	Y	1.33981	-5.41176
chr1:191393415:T:C	0.8778	T	C	0.7128	-0.0017	0.0112	36659	63137	0	0.6065	1	191393415	1	191393415	*	rs12145952	H	191362545	rs12145952	T	C	0.7179	0.011	0.0019	6.6e-09	691407	191362545	191393415	1	191393415	1	191393415	*	H	-0.151786	5.78947
chr7:24253942:G:A	0.01188	A	G	0.3018	0.028	0.0111	36659	63137	0	0.4481	7	24253942	7	24253942	*	rs16181	V	24293561	rs16181	A	G	0.311	-0.007	0.0019	0.00018	684673	24293561	24253942	7	24253942	7	24253942	*	V	2.52252	-3.68421
chr9:11427570:T:G	0.9486	T	G	0.5673	-0.0007	0.0102	36659	63137	60.2	0.005162	9	11427570	9	11427570	*	rs1335462	K	11427570	rs1335462	T	G	0.5675	0.0122	0.0017	1.9e-12	691733	11427570	11427570	9	11427570	9	11427570	*	K	-0.0686275	7.17647
chr9:29823338:C:A	0.5918	A	C	0.5937	0.0055	0.0103	36659	63137	0	0.7973	9	29823338	9	29823338	*	rs10125614	M	29823336	rs10125614	A	C	0.5838	0.0071	0.0018	6.8e-05	667203	29823336	29823338	9	29823338	9	29823338	*	M	0.533981	3.94444
chr14:88088911:T:A	0.7034	A	T	0.2041	0.0048	0.0125	36659	63137	12.5	0.3255	14	88088911	14	88088911	*	rs10498616	W	88555255	rs10498616	A	T	0.2153	-0.0089	0.0021	2.4e-05	686254	88555255	88088911	14	88088911	14	88088911	*	W	0.384	-4.2381
chr5:120036838:C:G	0.6348	C	G	0.4838	-0.0048	0.0101	36659	63137	0	0.6127	5	120036838	5	120036838	*	rs6595205	V	119372533	rs6595205	C	G	0.4695	0.0114	0.0016	2e-12	794525	119372533	120036838	5	120036838	5	120036838	*	V	-0.475248	7.125
chr7:104794766:G:A	0.5641	A	G	0.5425	-0.0058	0.0101	36659	63137	10	0.3489	7	104794766	7	104794766	*	rs2470961	R	104435213	rs2470961	A	G	0.5502	0.008	0.0017	4.6e-06	685906	104435213	104794766	7	104794766	7	104794766	*	R	-0.574257	4.70588
chr1:33367264:A:G	0.9889	A	G	0.3435	0.0001	0.0106	36659	63137	0	0.8147	1	33367264	1	33367264	*	rs6425816	R	33832865	rs6425816	A	G	0.3298	-0.0115	0.0018	2.7e-10	692465	33832865	33367264	1	33367264	1	33367264	*	R	0.00943396	-6.38889
chr13:42954633:G:A	0.2591	A	G	0.5108	-0.0116	0.0103	36659	63137	0	0.5249	13	42954633	13	42954633	*	rs7337195	V	43528769	rs7337195	A	G	0.515	-0.006	0.0017	0.00045	690423	43528769	42954633	13	42954633	13	42954633	*	V	-1.12621	-3.52941
chr14:40885076:C:A	0.936	A	C	0.6176	0.0008	0.0104	36659	63137	0	0.9843	14	40885076	14	40885076	*	rs10141814	M	41354281	rs10141814	A	C	0.6185	0.0078	0.0018	1.2e-05	690995	41354281	40885076	14	40885076	14	40885076	*	M	0.0769231	4.33333
chr3:188391978:C:T	0.2263	T	C	0.45	-0.0124	0.0102	36659	63137	0	0.8994	3	188391978	3	188391978	*	rs12485704	Y	188109766	rs12485704	T	C	0.4538	-0.0062	0.0017	0.00034	688774	188109766	188391978	3	188391978	3	188391978	*	Y	-1.21569	-3.64706
chr2:208596182:C:T	0.1891	T	C	0.0287	0.0397	0.0303	36659	63137	0	0.8986	2	208596182	2	208596182	*	rs7557972	H	209460907	rs7557972	T	C	0.02935	0.0181	0.0052	0.00048	663333	209460907	208596182	2	208596182	2	208596182	*	H	1.31023	3.48077
chr20:48852277:G:A	0.1941	A	G	0.1767	-0.0174	0.0134	36659	63137	0	0.5186	20	48852277	20	48852277	*	rs16994202	R	47468814	rs16994202	A	G	0.1946	-0.0129	0.0021	3.7e-10	795097	47468814	48852277	20	48852277	20	48852277	*	R	-1.29851	-6.14286
chr18:42319012:C:T	0.6719	T	C	0.5894	-0.0044	0.0103	36659	63137	70.1	0.0002309	18	42319012	18	42319012	*	rs977557	Y	39898977	rs977557	T	C	0.607	-0.0095	0.0018	1.1e-07	683232	39898977	42319012	18	42319012	18	42319012	*	Y	-0.427184	-5.27778
chr8:11830976:A:C	0.1646	A	C	0.2581	-0.0161	0.0116	36390	62462	0	0.5407	8	11830976	8	11830976	*	rs1298295	H	11688485	rs1298295	A	C	0.2464	0.0076	0.002	0.00018	691975	11688485	11830976	8	11830976	8	11830976	*	H	-1.38793	3.8
chr8:27306932:G:A	0.5013	A	G	0.4362	-0.0068	0.0102	36659	63137	0	0.8898	8	27306932	8	27306932	*	rs2322605	R	27164449	rs2322605	A	G	0.4668	-0.0077	0.0017	7.7e-06	692585	27164449	27306932	8	27306932	8	27306932	*	R	-0.666667	-4.52941
chr6:41957115:G:A	0.1207	A	G	0.5107	0.0156	0.0101	36659	63137	22.7	0.227	6	41957115	6	41957115	*	rs4623235	R	41924853	rs4623235	A	G	0.5208	-0.0062	0.0017	0.00033	687768	41924853	41957115	6	41957115	6	41957115	*	R	1.54455	-3.64706
chr4:84486631:T:C	0.8799	T	C	0.3335	0.0016	0.0109	36659	63137	0	0.4689	4	84486631	4	84486631	*	rs11721853	Y	85407784	rs11721853	T	C	0.3199	0.0088	0.0019	4.4e-06	676326	85407784	84486631	4	84486631	4	84486631	*	Y	0.146789	4.63158
chr8:105452043:G:A	0.08843	A	G	0.2145	0.021	0.0123	36659	63137	0	0.5479	8	105452043	8	105452043	*	rs7008556	R	106464271	rs7008556	A	G	0.2125	0.0115	0.0021	6e-08	690627	106464271	105452043	8	105452043	8	105452043	*	R	1.70732	5.47619
chr1:50652581:C:T	0.1579	T	C	0.1616	-0.0193	0.0137	36659	63137	7	0.3767	1	50652581	1	50652581	*	rs10788930	Y	51118253	rs10788930	T	C	0.1617	0.0104	0.0024	1.3e-05	691491	51118253	50652581	1	50652581	1	50652581	*	Y	-1.40876	4.33333
chr7:34939547:T:C	0.0119	T	C	0.6711	0.0271	0.0108	36659	63137	30.4	0.1572	7	34939547	7	34939547	*	rs718812	Y	34979159	rs718812	T	C	0.6704	-0.0076	0.0018	3.4e-05	692437	34979159	34939547	7	34939547	7	34939547	*	Y	2.50926	-4.22222
chr4:140016474:G:A	0.5717	A	G	0.3694	-0.0059	0.0105	36659	63137	0	0.8461	4	140016474	4	140016474	*	rs12509820	R	140937628	rs12509820	A	G	0.3689	-0.011	0.0018	6e-10	689474	140937628	140016474	4	140016474	4	140016474	*	R	-0.561905	-6.11111
chr7:122353468:T:C	0.2899	T	C	0.6729	-0.0114	0.0108	36659	63137	43.3	0.06139	7	122353468	7	122353468	*	rs798692	Y	121993522	rs798692	T	C	0.6731	0.0069	0.0019	0.00025	677219	121993522	122353468	7	122353468	7	122353468	*	Y	-1.05556	3.63158
chr7:114694902:A:C	0.2207	A	C	0.5684	0.0125	0.0102	36659	63137	21.9	0.2352	7	114694902	7	114694902	*	rs12705981	M	114334957	rs12705981	A	C	0.5454	-0.0131	0.0017	2.4e-14	691392	114334957	114694902	7	114694902	7	114694902	*	M	1.22549	-7.70588
chr12:69253134:G:A	0.1062	A	G	0.4325	-0.0165	0.0102	36659	63137	0	0.4515	12	69253134	12	69253134	*	rs2305641	R	69646914	rs2305641	A	G	0.4556	-0.0085	0.0017	7.4e-07	692524	69646914	69253134	12	69253134	12	69253134	*	R	-1.61765	-5
chr6:142641110:C:T	0.2556	T	C	0.1971	0.0144	0.0126	36659	63137	0	0.9858	6	142641110	6	142641110	*	rs9496432	Y	142962247	rs9496432	T	C	0.2015	-0.0076	0.0022	0.00039	692138	142962247	142641110	6	142641110	6	142641110	*	Y	1.14286	-3.45455
chr1:80343281:C:T	0.1931	T	C	0.2777	0.0147	0.0113	36659	63137	9	0.3588	1	80343281	1	80343281	*	rs17488871	Y	80808966	rs17488871	T	C	0.2948	0.011	0.0019	4.8e-09	685563	80808966	80343281	1	80343281	1	80343281	*	Y	1.30088	5.78947
chr7:1777195:C:G	0.6562	C	G	0.7767	-0.0054	0.0121	36659	63137	17.1	0.2814	7	1777195	7	1777195	*	rs10259574	B	1816831	rs10259574	C	G	0.7808	0.0088	0.0021	2.9e-05	692508	1816831	1777195	7	1777195	7	1777195	*	B	-0.446281	4.19048
chr11:32059069:G:A	0.8246	A	G	0.2881	0.0025	0.0114	36659	63137	20.3	0.2499	11	32059069	11	32059069	*	rs224634	R	32080615	rs224634	A	G	0.2912	0.0069	0.0018	0.00019	777553	32080615	32059069	11	32059069	11	32059069	*	R	0.219298	3.83333
chr11:47694829:T:G	8.71e-07	T	G	0.6671	0.0525	0.0107	36659	63137	0	0.4808	11	47694829	11	47694829	*	rs10838748	K	47716381	rs10838748	T	G	0.6508	-0.025	0.0019	6.4e-39	559292	47716381	47694829	11	47694829	11	47694829	*	K	4.90654	-13.1579
chr11:116886682:C:T	0.3772	T	C	0.0589	-0.0189	0.0214	36659	63137	22.3	0.2309	11	116886682	11	116886682	*	rs11216175	Y	116757398	rs11216175	T	C	0.06168	0.0207	0.0036	9.8e-09	688500	116757398	116886682	11	116886682	11	116886682	*	Y	-0.883178	5.75
chr3:52123710:A:C	0.3305	A	C	0.9253	-0.0189	0.0194	36659	63137	0	0.4989	3	52123710	3	52123710	*	rs920160	M	52157726	rs920160	A	C	0.91821	0.0132	0.0032	3.5e-05	680124	52157726	52123710	3	52123710	3	52123710	*	M	-0.974227	4.125
chr1:42603764:C:G	0.8655	C	G	0.8035	0.0021	0.0127	36659	63137	1.3	0.429	1	42603764	1	42603764	*	rs1324340	S	43069435	rs1324340	C	G	0.8016	0.0081	0.0021	0.00015	691205	43069435	42603764	1	42603764	1	42603764	*	S	0.165354	3.85714
chr3:84159474:C:T	0.2017	T	C	0.1007	-0.0214	0.0167	36659	63137	0	0.5783	3	84159474	3	84159474	*	rs4599321	Y	84208625	rs4599321	T	C	0.09916	-0.0205	0.0028	3.5e-13	692583	84208625	84159474	3	84159474	3	84159474	*	Y	-1.28144	-7.32143
chr12:27102962:A:C	0.1665	A	C	0.6425	-0.0145	0.0105	36659	63137	33.5	0.1309	12	27102962	12	27102962	*	rs11048862	M	27255895	rs11048862	A	C	0.6592	0.008	0.0018	8.3e-06	692013	27255895	27102962	12	27102962	12	27102962	*	M	-1.38095	4.44444
chr8:86708337:T:G	0.9452	T	G	0.4711	0.0007	0.0101	36659	63137	36.5	0.107	8	86708337	8	86708337	*	rs13252425	K	87720565	rs13252425	T	G	0.455	0.0063	0.0017	0.00026	691302	87720565	86708337	8	86708337	8	86708337	*	K	0.0693069	3.70588
chr6:156346987:T:C	0.07526	T	C	0.5881	-0.0183	0.0103	36659	63137	33.1	0.1341	6	156346987	6	156346987	*	rs6908356	Y	156668121	rs6908356	T	C	0.593	-0.008	0.0017	4.4e-06	692165	156668121	156346987	6	156346987	6	156346987	*	Y	-1.7767	-4.70588
chr4:32225083:G:A	0.6255	A	G	0.3396	-0.0052	0.0107	36659	63137	29.7	0.1629	4	32225083	4	32225083	*	rs11733980	R	32226705	rs11733980	A	G	0.3413	0.0092	0.0018	4.9e-07	690785	32226705	32225083	4	32225083	4	32225083	*	R	-0.485981	5.11111
chr3:61116304:G:A	0.1869	A	G	0.1106	-0.0213	0.0161	36659	63137	25.3	0.2024	3	61116304	3	61116304	*	rs10510860	R	61101977	rs10510860	A	G	0.1098	-0.0115	0.0027	2e-05	691527	61101977	61116304	3	61116304	3	61116304	*	R	-1.32298	-4.25926
chr13:71073344:A:G	0.4872	A	G	0.6066	-0.0072	0.0104	36659	63137	0	0.8386	13	71073344	13	71073344	*	rs803764	R	71647476	rs803764	A	G	0.6073	-0.0075	0.0018	2e-05	691186	71647476	71073344	13	71073344	13	71073344	*	R	-0.692308	-4.16667
chr15:47409062:A:G	0.6048	A	G	0.7721	0.0062	0.012	36659	63137	3.2	0.412	15	47409062	15	47409062	*	rs17310788	R	47701259	rs17310788	A	G	0.7647	-0.0082	0.002	4.9e-05	682702	47701259	47409062	15	47409062	15	47409062	*	R	0.516667	-4.1
chr22:40343410:C:G	0.3507	C	G	0.8234	-0.0123	0.0132	36659	63137	0	0.5144	22	40343410	22	40343410	*	rs9611318	B	40739414	rs9611318	C	G	0.8196	0.0122	0.0022	5.1e-08	692457	40739414	40343410	22	40343410	22	40343410	*	B	-0.931818	5.54545
chr3:164493204:C:T	0.6898	T	C	0.3374	0.0043	0.0107	36659	63137	0	0.9431	3	164493204	3	164493204	*	rs13070146	Y	164210992	rs13070146	T	C	0.3361	-0.0067	0.0018	0.00027	689558	164210992	164493204	3	164493204	3	164493204	*	Y	0.401869	-3.72222
chr5:102827621:G:A	0.5642	A	G	0.6454	-0.0061	0.0106	36659	63137	14.6	0.3047	5	102827621	5	102827621	*	rs686043	R	102163325	rs686043	A	G	0.6382	-0.0097	0.0019	5.1e-07	541797	102163325	102827621	5	102827621	5	102827621	*	R	-0.575472	-5.10526
chr3:59911359:A:G	0.9979	A	G	0.1555	0	0.0142	36659	63137	0	0.8392	3	59911359	3	59911359	*	rs294461	R	59897085	rs294461	A	G	0.05011	0.0104	0.0025	2.5e-05	678652	59897085	59911359	3	59911359	3	59911359	*	R	0	4.16
chr4:52745735:A:G	0.7371	A	G	0.8777	-0.0052	0.0154	36659	63137	0	0.7526	4	52745735	4	52745735	*	rs9992287	R	53611902	rs9992287	A	G	0.8797	-0.0105	0.0027	0.00013	690856	53611902	52745735	4	52745735	4	52745735	*	R	-0.337662	-3.88889
chr6:46457703:G:C	0.2944	C	G	0.0402	0.0281	0.0268	36659	63137	0	0.7104	6	46457703	6	46457703	*	rs16874625	S	46425440	rs16874625	C	G	0.03473	-0.0199	0.0051	8.4e-05	666016	46425440	46457703	6	46457703	6	46457703	*	S	1.04851	-3.90196
chr1:64280768:G:C	0.2352	C	G	0.4162	0.0121	0.0102	36659	63137	25.1	0.2046	1	64280768	1	64280768	*	rs705556	S	64746451	rs705556	C	G	0.4246	-0.0062	0.0017	0.00038	690936	64746451	64280768	1	64280768	1	64280768	*	S	1.18627	-3.64706
chr9:130901706:C:T	0.09228	T	C	0.1345	-0.0249	0.0148	36659	63137	13.4	0.3165	9	130901706	9	130901706	*	rs11244184	Y	133777093	rs11244184	T	C	0.1486	0.0106	0.0025	2e-05	675215	133777093	130901706	9	130901706	9	130901706	*	Y	-1.68243	4.24
chr6:37585517:A:T	0.5826	A	T	0.907	0.0098	0.0178	36659	63137	0	0.8717	6	37585517	6	37585517	*	rs11753180	W	37553293	rs11753180	A	T	0.90897	-0.0123	0.0031	7.3e-05	689845	37553293	37585517	6	37585517	6	37585517	*	W	0.550562	-3.96774
chr5:78348688:G:A	0.7087	A	G	0.2333	0.0044	0.0118	36659	63137	36.5	0.1073	5	78348688	5	78348688	*	rs4235706	R	77644512	rs4235706	A	G	0.2396	0.0107	0.0021	2.1e-07	685992	77644512	78348688	5	78348688	5	78348688	*	R	0.372881	5.09524
chr2:136958357:C:T	0.9143	T	C	0.5223	0.0011	0.0101	36659	63137	0	0.542	2	136958357	2	136958357	*	rs530143	Y	137715927	rs530143	T	C	0.5526	0.0066	0.0017	0.00012	691464	137715927	136958357	2	136958357	2	136958357	*	Y	0.108911	3.88235
chr3:35642443:T:G	0.7679	T	G	0.6191	-0.0031	0.0104	36659	63137	42.1	0.0687	3	35642443	3	35642443	*	rs1542212	K	35683935	rs1542212	T	G	0.6168	0.0095	0.0018	7.1e-08	687383	35683935	35642443	3	35642443	3	35642443	*	K	-0.298077	5.27778
chr6:85794864:C:G	0.8926	C	G	0.6816	0.0015	0.0108	36659	63137	9.5	0.3537	6	85794864	6	85794864	*	rs1545376	S	86504582	rs1545376	C	G	0.6714	-0.0081	0.0018	9.8e-06	692311	86504582	85794864	6	85794864	6	85794864	*	S	0.138889	-4.5
chr10:34138872:A:G	0.3516	A	G	0.4129	0.0096	0.0103	36659	63137	14.7	0.304	10	34138872	10	34138872	*	rs1692699	R	34427800	rs1692699	A	G	0.4039	0.0074	0.0018	2.6e-05	692397	34427800	34138872	10	34138872	10	34138872	*	R	0.932039	4.11111
chr6:39068694:G:A	0.1428	A	G	0.5065	-0.0147	0.01	36659	63137	16.9	0.2833	6	39068694	6	39068694	*	rs7341358	R	39036470	rs7341358	A	G	0.5118	0.0069	0.0017	5.3e-05	691102	39036470	39068694	6	39068694	6	39068694	*	R	-1.47	4.05882
chr8:129707625:T:A	0.4219	A	T	0.493	0.0081	0.0101	36659	63137	0	0.4806	8	129707625	8	129707625	*	rs10110525	W	130719871	rs10110525	A	T	0.4895	0.0078	0.0017	7.4e-06	683579	130719871	129707625	8	129707625	8	129707625	*	W	0.80198	4.58824
chr6:51005113:G:A	0.4654	A	G	0.1934	0.0094	0.0128	36659	63137	2	0.423	6	51005113	6	51005113	*	rs11758438	R	50972826	rs11758438	A	G	0.2004	0.0107	0.0021	1.8e-07	789535	50972826	51005113	6	51005113	6	51005113	*	R	0.734375	5.09524
chr6:108682118:T:C	0.1657	T	C	0.3118	-0.0152	0.011	36659	63137	0	0.9365	6	108682118	6	108682118	*	rs4946936	Y	109003321	rs4946936	T	C	0.2879	-0.0171	0.0019	3.2e-19	684372	109003321	108682118	6	108682118	6	108682118	*	Y	-1.38182	-9
chr14:34250638:C:T	0.9554	T	C	0.3537	-0.0006	0.0106	36659	63137	8.7	0.3613	14	34250638	14	34250638	*	rs11156828	Y	34719844	rs11156828	T	C	0.3626	-0.0086	0.0018	1.2e-06	692466	34719844	34250638	14	34250638	14	34250638	*	Y	-0.0566038	-4.77778
chr10:816949:C:T	0.4729	T	C	0.414	0.0074	0.0103	36659	63137	0	0.684	10	816949	10	816949	*	rs748112	Y	862889	rs748112	T	C	0.4416	-0.0068	0.0017	9.8e-05	685953	862889	816949	10	816949	10	816949	*	Y	0.718447	-4
chr22:41047071:T:C	0.941	T	C	0.229	-0.0009	0.0122	36659	63137	24.5	0.2101	22	41047071	22	41047071	*	rs4821992	Y	41443075	rs4821992	T	C	0.2288	-0.0084	0.0021	4.9e-05	690255	41443075	41047071	22	41047071	22	41047071	*	Y	-0.0737705	-4
chr12:53679285:G:T	0.2064	T	G	0.2985	0.0139	0.011	36659	63137	0	0.7913	12	53679285	12	53679285	*	rs7976793	K	54073069	rs7976793	T	G	0.2948	0.0078	0.0018	1.4e-05	790360	54073069	53679285	12	53679285	12	53679285	*	K	1.26364	4.33333
chr17:67836274:G:A	0.04185	A	G	0.1963	-0.0261	0.0128	36659	63137	44.2	0.05649	17	67836274	17	67836274	*	rs7221651	R	65832390	rs7221651	A	G	0.2045	0.0169	0.0022	5.9e-15	692217	65832390	67836274	17	67836274	17	67836274	*	R	-2.03906	7.68182
chr16:31118574:A:G	0.01468	A	G	0.6126	-0.0252	0.0103	36659	63137	0	0.6859	16	31118574	16	31118574	*	rs9925964	R	31129895	rs9925964	A	G	0.6393	0.0202	0.0017	2.6e-32	788205	31129895	31118574	16	31118574	16	31118574	*	R	-2.4466	11.8824
chr13:77901329:A:G	0.951	A	G	0.9219	-0.0012	0.0188	36659	63137	41.5	0.07212	13	77901329	13	77901329	*	rs9530703	R	78475464	rs9530703	A	G	0.91517	0.0105	0.003	0.0005	691785	78475464	77901329	13	77901329	13	77901329	*	R	-0.0638298	3.5
chr1:48879039:T:C	0.3459	T	C	0.3544	0.01	0.0107	36659	63137	0	0.9514	1	48879039	1	48879039	*	rs12038240	Y	49344711	rs12038240	T	C	0.3406	0.011	0.0018	1.4e-09	692037	49344711	48879039	1	48879039	1	48879039	*	Y	0.934579	6.11111
chr7:130344790:A:G	0.2719	A	G	0.3327	-0.0119	0.0108	36659	63137	0	0.7493	7	130344790	7	130344790	*	rs1532045	R	129984630	rs1532045	A	G	0.3164	-0.0074	0.0019	8.6e-05	692367	129984630	130344790	7	130344790	7	130344790	*	R	-1.10185	-3.89474
chr3:185751890:A:G	0.1136	A	G	0.3406	-0.0173	0.0109	36659	63137	31	0.1519	3	185751890	3	185751890	*	rs12636352	R	185469678	rs12636352	A	G	0.3544	0.0069	0.0018	0.00017	687603	185469678	185751890	3	185751890	3	185751890	*	R	-1.58716	3.83333
chr6:47787883:T:C	0.3906	T	C	0.1868	-0.0113	0.0131	36659	63137	0.9	0.4328	6	47787883	6	47787883	*	rs9367305	Y	47755619	rs9367305	T	C	0.1697	0.011	0.0023	1.4e-06	679806	47755619	47787883	6	47787883	6	47787883	*	Y	-0.862595	4.78261
chr1:210178851:T:C	0.01164	T	C	0.3356	0.0269	0.0107	36659	63137	21.5	0.2387	1	210178851	1	210178851	*	rs10779526	Y	210352196	rs10779526	T	C	0.326	-0.0086	0.0018	2.6e-06	688991	210352196	210178851	1	210178851	1	210178851	*	Y	2.51402	-4.77778
chr10:10224555:C:T	0.878	T	C	0.0713	0.003	0.0199	36659	63137	6.3	0.3841	10	10224555	10	10224555	*	rs7922331	Y	10266518	rs7922331	T	C	0.06887	0.0147	0.0033	1e-05	692111	10266518	10224555	10	10224555	10	10224555	*	Y	0.150754	4.45455
chr2:58673791:A:G	0.4862	A	G	0.5719	-0.0071	0.0102	36659	63137	0	0.885	2	58673791	2	58673791	*	rs11893041	R	58900926	rs11893041	A	G	0.5777	0.0197	0.0017	5.1e-30	688953	58900926	58673791	2	58673791	2	58673791	*	R	-0.696078	11.5882
chr4:79897263:T:C	0.9871	T	C	0.2132	-0.0002	0.0124	36659	63137	0	0.9128	4	79897263	4	79897263	*	rs11939401	Y	80818417	rs11939401	T	C	0.2035	0.0126	0.0021	4e-09	692294	80818417	79897263	4	79897263	4	79897263	*	Y	-0.016129	6
