## Supplementary Tables for "Genomics link obesity and type 2 diabetes to Alzheimer’s disease to unveil novel biological insights": Table S2.xlsx (part 143 of 245)

### Sheet: AD3-BMI (continued)
Supplementary Table. Overlapped chromosome positions in build 38. AD3: pval threshold of 5e-8. BMI: pval threshold of 5e-4.
chr3:61203369:T:G	0.6071	T	G	0.6002	0.0053	0.0103	36659	63137	16.5	0.2866	3	61203369	3	61203369	*	rs1980310	K	61189043	rs1980310	T	G	0.592	0.0168	0.0018	6.3e-22	691020	61189043	61203369	3	61203369	3	61203369	*	K	0.514563	9.33333
chr20:37545773:A:G	0.5814	A	G	0.2593	-0.0066	0.012	36659	63137	0	0.6941	20	37545773	20	37545773	*	rs6066771	R	36174175	rs6066771	A	G	0.2253	0.0075	0.0021	0.00036	683626	36174175	37545773	20	37545773	20	37545773	*	R	-0.55	3.57143
chr5:173517212:A:G	0.7257	A	G	0.6385	-0.0037	0.0106	36659	63137	0	0.6435	5	173517212	5	173517212	*	rs5018769	R	172944215	rs5018769	A	G	0.6136	-0.007	0.0018	7.8e-05	691639	172944215	173517212	5	173517212	5	173517212	*	R	-0.349057	-3.88889
chr13:56509554:G:A	0.5611	A	G	0.6101	-0.0061	0.0105	36659	63137	0	0.8361	13	56509554	13	56509554	*	rs2000156	R	57083688	rs2000156	A	G	0.6053	-0.0083	0.0018	2.4e-06	692595	57083688	56509554	13	56509554	13	56509554	*	R	-0.580952	-4.61111
chr17:1995506:C:A	0.9495	A	C	0.3783	-0.0007	0.0104	36390	62462	7.7	0.3713	17	1995506	17	1995506	*	rs12938667	M	1898800	rs12938667	A	C	0.3844	0.0076	0.0019	4e-05	647963	1898800	1995506	17	1995506	17	1995506	*	M	-0.0673077	4
chr22:40440749:C:A	0.4237	A	C	0.0955	0.0137	0.0172	36659	63137	26.1	0.1953	22	40440749	22	40440749	*	rs6001913	M	40836753	rs6001913	A	C	0.09887	-0.0103	0.003	0.0005	692415	40836753	40440749	22	40440749	22	40440749	*	M	0.796512	-3.43333
chr7:95120454:G:A	0.01318	A	G	0.0937	0.0427	0.0172	36659	63137	13.1	0.3196	7	95120454	7	95120454	*	rs12216685	R	94749766	rs12216685	A	G	0.09612	0.011	0.0029	0.00017	691635	94749766	95120454	7	95120454	7	95120454	*	R	2.48256	3.7931
chr16:5798495:G:T	0.3887	T	G	0.4242	-0.0089	0.0103	36659	63137	51.3	0.02465	16	5798495	16	5798495	*	rs4522420	K	5848496	rs4522420	T	G	0.429	0.0067	0.0017	0.00012	685879	5848496	5798495	16	5798495	16	5798495	*	K	-0.864078	3.94118
chr11:2207782:G:A	0.06514	A	G	0.808	0.0243	0.0132	36390	62462	0	0.6006	11	2207782	11	2207782	*	rs7114836	R	2229012	rs7114836	A	G	0.8207	-0.0153	0.0023	2.3e-11	660985	2229012	2207782	11	2207782	11	2207782	*	R	1.84091	-6.65217
chr20:52248131:T:G	0.4122	T	G	0.6087	0.0084	0.0103	36659	63137	0	0.8182	20	52248131	20	52248131	*	rs6013417	K	50864670	rs6013417	T	G	0.6124	0.0145	0.0018	1.9e-16	692581	50864670	52248131	20	52248131	20	52248131	*	K	0.815534	8.05556
chr4:2138159:A:G	0.265	A	G	0.118	-0.0184	0.0165	36659	63137	0	0.6323	4	2138159	4	2138159	*	rs472972	R	2139886	rs472972	A	G	0.09378	-0.0115	0.0029	6.1e-05	791059	2139886	2138159	4	2138159	4	2138159	*	R	-1.11515	-3.96552
chr3:49732599:G:A	0.559	A	G	0.3028	-0.0064	0.0109	36659	63137	0	0.5565	3	49732599	3	49732599	*	rs3749237	R	49770032	rs3749237	A	G	0.3114	0.0128	0.0018	3.4e-12	692570	49770032	49732599	3	49732599	3	49732599	*	R	-0.587156	7.11111
chr11:31818717:G:A	0.428	A	G	0.1593	0.011	0.0138	36659	63137	18.8	0.2643	11	31818717	11	31818717	*	rs1806180	R	31840265	rs1806180	A	G	0.1796	-0.0113	0.0022	4e-07	691777	31840265	31818717	11	31818717	11	31818717	*	R	0.797101	-5.13636
chr5:96783148:G:C	0.7628	C	G	0.7035	0.0033	0.011	36659	63137	0	0.9454	5	96783148	5	96783148	*	rs27044	S	96118852	rs27044	C	G	0.7284	0.0083	0.0019	1.7e-05	692515	96118852	96783148	5	96783148	5	96783148	*	S	0.3	4.36842
chr7:44368369:A:G	0.0101	A	G	0.824	-0.034	0.0132	36659	63137	8.7	0.3616	7	44368369	7	44368369	*	rs13328332	R	44407968	rs13328332	A	G	0.809	-0.011	0.0021	1.4e-07	794772	44407968	44368369	7	44368369	7	44368369	*	R	-2.57576	-5.2381
chr11:78461649:A:G	0.006976	A	G	0.8178	0.0354	0.0131	36659	63137	0	0.971	11	78461649	11	78461649	*	rs10899514	R	78172695	rs10899514	A	G	0.8173	0.0113	0.0023	5.7e-07	692433	78172695	78461649	11	78461649	11	78461649	*	R	2.70229	4.91304
chr5:116116916:A:T	0.9206	A	T	0.3502	0.0011	0.0106	36659	63137	0	0.9847	5	116116916	5	116116916	*	rs10075063	W	115452613	rs10075063	A	T	0.346	-0.0073	0.0018	5.2e-05	692156	115452613	116116916	5	116116916	5	116116916	*	W	0.103774	-4.05556
chr3:107624555:G:A	0.5831	A	G	0.7031	0.0061	0.0111	36659	63137	0	0.6144	3	107624555	3	107624555	*	rs609777	R	107343402	rs609777	A	G	0.7026	0.0078	0.0019	2.9e-05	691063	107343402	107624555	3	107624555	3	107624555	*	R	0.54955	4.10526
chr9:93642003:T:C	0.6274	T	C	0.8293	0.0065	0.0134	36659	63137	0	0.7166	9	93642003	9	93642003	*	rs12341865	Y	96404285	rs12341865	T	C	0.8331	0.0117	0.0022	2.1e-07	692214	96404285	93642003	9	93642003	9	93642003	*	Y	0.485075	5.31818
chr17:2214651:A:G	0.1112	A	G	0.6349	0.0166	0.0104	36659	63137	0	0.9859	17	2214651	17	2214651	*	rs2281727	R	2117945	rs2281727	A	G	0.6415	-0.0125	0.0017	1.2e-13	795557	2117945	2214651	17	2214651	17	2214651	*	R	1.59615	-7.35294
chr9:10979449:C:A	0.7964	A	C	0.6102	0.0027	0.0105	36659	63137	0	0.496	9	10979449	9	10979449	*	rs7019837	M	10979449	rs7019837	A	C	0.6182	-0.0068	0.0018	0.00017	680945	10979449	10979449	9	10979449	9	10979449	*	M	0.257143	-3.77778
chr19:45936063:G:A	0.7152	A	G	0.6511	0.004	0.011	36390	62462	9.1	0.3586	19	45936063	19	45936063	*	rs10424197	R	46439321	rs10424197	A	G	0.6674	-0.0072	0.0018	5.2e-05	762167	46439321	45936063	19	45936063	19	45936063	*	R	0.363636	-4
chr19:44945208:T:G	2.327e-34	T	G	0.621	-0.1268	0.0104	36659	63137	27.2	0.1849	19	44945208	19	44945208	*	rs5167	D	45448465	rs5167	T	G	0.6418	0.0044	0.0017	0.0097	795517	45448465	44945208	19	44945208	19	44945208	*	D	-12.1923	2.58824
chr4:108259287:A:T	0.9631	A	T	0.7305	-0.0005	0.0115	36659	63137	0	0.7616	4	108259287	4	108259287	*	rs3913354	W	109180443	rs3913354	A	T	0.7377	0.007	0.002	0.00037	692143	109180443	108259287	4	108259287	4	108259287	*	W	-0.0434783	3.5
chr8:10415916:A:G	0.09998	A	G	0.6794	0.0177	0.0108	36390	62462	27.3	0.1925	8	10415916	8	10415916	*	rs6601455	R	10273426	rs6601455	A	G	0.6729	-0.0141	0.0018	2e-14	690565	10273426	10415916	8	10415916	8	10415916	*	R	1.63889	-7.83333
chr5:142328041:A:G	0.6135	A	G	0.609	-0.0052	0.0104	36659	63137	31.9	0.1443	5	142328041	5	142328041	*	rs959662	R	141707606	rs959662	A	G	0.6123	0.0092	0.0018	4.3e-07	672455	141707606	142328041	5	142328041	5	142328041	*	R	-0.5	5.11111
chr2:104939411:T:G	0.8702	T	G	0.7311	-0.0019	0.0115	36659	63137	54.1	0.01626	2	104939411	2	104939411	*	rs7595767	K	105555869	rs7595767	T	G	0.7328	0.0123	0.002	2.5e-10	685135	105555869	104939411	2	104939411	2	104939411	*	K	-0.165217	6.15
chr22:41728365:T:A	0.005536	A	T	0.0131	0.1245	0.0449	36496	62732	20.1	0.2581	22	41728365	22	41728365	*	rs6519276	W	42124369	rs6519276	A	T	0.01479	-0.0294	0.0074	7e-05	655275	42124369	41728365	22	41728365	22	41728365	*	W	2.77283	-3.97297
chr1:7150914:G:A	0.5785	A	G	0.0637	-0.0116	0.0209	36659	63137	0	0.9681	1	7150914	1	7150914	*	rs17030384	R	7210974	rs17030384	A	G	0.07104	-0.0121	0.0034	0.00038	674809	7210974	7150914	1	7150914	1	7150914	*	R	-0.555024	-3.55882
chr13:64083795:A:T	0.5324	A	T	0.4422	0.0064	0.0102	36659	63137	11.2	0.3371	13	64083795	13	64083795	*	rs9539919	W	64657928	rs9539919	A	T	0.4298	-0.0086	0.0018	1.1e-06	679478	64657928	64083795	13	64083795	13	64083795	*	W	0.627451	-4.77778
chr6:27325270:C:G	0.8319	C	G	0.8866	0.0034	0.0158	36659	63137	3	0.4138	6	27325270	6	27325270	*	rs17739298	V	27293049	rs17739298	C	G	0.8948	0.0101	0.0028	0.00036	692334	27293049	27325270	6	27325270	6	27325270	*	V	0.21519	3.60714
chr1:79589723:G:T	0.3165	T	G	0.6375	0.0105	0.0105	36659	63137	0	0.5092	1	79589723	1	79589723	*	rs2047189	K	80055408	rs2047189	T	G	0.62	-0.0067	0.0018	0.00013	692604	80055408	79589723	1	79589723	1	79589723	*	K	1	-3.72222
chr9:13898482:C:A	0.4329	A	C	0.1436	-0.0114	0.0145	36659	63137	0	0.8204	9	13898482	9	13898482	*	rs13292371	M	13898481	rs13292371	A	C	0.1373	-0.0116	0.0025	5.3e-06	686888	13898481	13898482	9	13898482	9	13898482	*	M	-0.786207	-4.64
chr2:49712954:C:G	0.7162	C	G	0.4074	0.0037	0.0103	36659	63137	8.1	0.367	2	49712954	2	49712954	*	rs4971874	S	49940092	rs4971874	C	G	0.3997	-0.0065	0.0017	0.0002	686461	49940092	49712954	2	49712954	2	49712954	*	S	0.359223	-3.82353
chr3:154373277:C:A	0.8394	A	C	0.0802	-0.0038	0.0187	36659	63137	0	0.9934	3	154373277	3	154373277	*	rs10935984	M	154091066	rs10935984	A	C	0.07437	-0.0164	0.0033	6.1e-07	679990	154091066	154373277	3	154373277	3	154373277	*	M	-0.203209	-4.9697
chr3:85554493:T:G	0.3554	T	G	0.3452	0.0098	0.0106	36659	63137	0	0.49	3	85554493	3	85554493	*	rs7652808	K	85603643	rs7652808	T	G	0.3546	0.014	0.0018	1.1e-14	692551	85603643	85554493	3	85554493	3	85554493	*	K	0.924528	7.77778
chr2:211403515:A:C	0.04911	A	C	0.719	-0.022	0.0112	36659	63137	0	0.9562	2	211403515	2	211403515	*	rs1816532	M	212268240	rs1816532	A	C	0.6945	0.0065	0.0019	0.00049	689383	212268240	211403515	2	211403515	2	211403515	*	M	-1.96429	3.42105
chr21:39161776:T:C	0.3358	T	C	0.6491	0.0102	0.0106	36659	63137	44.2	0.0563	21	39161776	21	39161776	*	rs8128026	Y	40533702	rs8128026	T	C	0.6435	0.0105	0.0018	5.8e-09	692199	40533702	39161776	21	39161776	21	39161776	*	Y	0.962264	5.83333
chr4:94799158:T:C	0.7225	T	C	0.2411	0.0042	0.0118	36659	63137	0	0.7647	4	94799158	4	94799158	*	rs7673420	Y	95720309	rs7673420	T	C	0.2416	0.0082	0.0019	1.8e-05	789626	95720309	94799158	4	94799158	4	94799158	*	Y	0.355932	4.31579
chr1:77275102:G:A	0.3901	A	G	0.2104	-0.0107	0.0125	36659	63137	0	0.952	1	77275102	1	77275102	*	rs2602930	R	77740787	rs2602930	A	G	0.2254	0.0139	0.0021	1.2e-11	690018	77740787	77275102	1	77275102	1	77275102	*	R	-0.856	6.61905
chr12:55975722:A:G	0.4559	A	G	0.6732	-0.008	0.0107	36659	63137	0	0.8938	12	55975722	12	55975722	*	rs773107	R	56369506	rs773107	A	G	0.6796	0.0126	0.0018	8.7e-12	688411	56369506	55975722	12	55975722	12	55975722	*	R	-0.747664	7
chr12:113603019:A:T	0.1103	A	T	0.9008	0.0271	0.017	36659	63137	24.3	0.2118	12	113603019	12	113603019	*	rs12229199	W	114040824	rs12229199	A	T	0.90195	-0.0124	0.0028	1e-05	690538	114040824	113603019	12	113603019	12	113603019	*	W	1.59412	-4.42857
chr3:35641612:C:G	0.7423	C	G	0.6846	0.0036	0.0109	36659	63137	31.8	0.1445	3	35641612	3	35641612	*	rs9860326	S	35683104	rs9860326	C	G	0.6721	-0.012	0.0018	5.3e-11	687892	35683104	35641612	3	35641612	3	35641612	*	S	0.330275	-6.66667
chr14:46641102:T:C	0.573	T	C	0.6436	-0.006	0.0106	36659	63137	0	0.8687	14	46641102	14	46641102	*	rs1350934	Y	47110305	rs1350934	T	C	0.6463	0.0121	0.0018	4.5e-11	673531	47110305	46641102	14	46641102	14	46641102	*	Y	-0.566038	6.72222
chr8:77951823:A:G	0.6341	A	G	0.8467	0.0067	0.0141	36659	63137	0	0.7951	8	77951823	8	77951823	*	rs959439	R	78864058	rs959439	A	G	0.8527	0.0103	0.0025	3.3e-05	690343	78864058	77951823	8	77951823	8	77951823	*	R	0.475177	4.12
chr2:36432914:C:T	0.857	T	C	0.5742	-0.0018	0.0102	36659	63137	0	0.5239	2	36432914	2	36432914	*	rs848498	Y	36660057	rs848498	T	C	0.5729	0.0062	0.0017	0.00032	692289	36660057	36432914	2	36432914	2	36432914	*	Y	-0.176471	3.64706
chr6:40378174:C:A	0.4417	A	C	0.2365	0.0093	0.0121	36659	63137	0	0.492	6	40378174	6	40378174	*	rs930250	M	40345913	rs930250	A	C	0.247	-0.0088	0.002	1.1e-05	687350	40345913	40378174	6	40378174	6	40378174	*	M	0.768595	-4.4
chr3:62441256:C:T	0.6498	T	C	0.8188	-0.006	0.0132	36659	63137	22.9	0.2251	3	62441256	3	62441256	*	rs9871209	Y	62426931	rs9871209	T	C	0.8224	0.0089	0.0024	0.00017	686644	62426931	62441256	3	62441256	3	62441256	*	Y	-0.454545	3.70833
chr3:121784548:G:A	0.5085	A	G	0.6093	0.0068	0.0103	36659	63137	0	0.8305	3	121784548	3	121784548	*	rs9854539	R	121503395	rs9854539	A	G	0.628	-0.0073	0.0018	3.7e-05	692569	121503395	121784548	3	121784548	3	121784548	*	R	0.660194	-4.05556
chr14:46889271:T:C	0.6543	T	C	0.564	0.0046	0.0102	36659	63137	0	0.6012	14	46889271	14	46889271	*	rs2933223	Y	47358474	rs2933223	T	C	0.5313	-0.0145	0.0017	7.7e-17	687853	47358474	46889271	14	46889271	14	46889271	*	Y	0.45098	-8.52941
chr10:76996680:C:T	0.2148	T	C	0.3522	-0.0131	0.0106	36659	63137	7.4	0.3733	10	76996680	10	76996680	*	rs3781158	H	78756438	rs3781158	T	C	0.3527	-0.0098	0.0018	7.6e-08	679894	78756438	76996680	10	76996680	10	76996680	*	H	-1.23585	-5.44444
chr8:11349999:T:C	0.5382	T	C	0.5351	0.0063	0.0102	36390	62462	28.6	0.1811	8	11349999	8	11349999	*	rs10110557	Y	11207508	rs10110557	T	C	0.5222	-0.0093	0.0017	7.3e-08	692212	11207508	11349999	8	11349999	8	11349999	*	Y	0.617647	-5.47059
chr2:181240629:A:T	0.9201	A	T	0.9377	0.0021	0.021	36659	63137	0	0.5216	2	181240629	2	181240629	*	rs10211135	W	182105356	rs10211135	A	T	0.933	-0.0134	0.0035	0.0001	691956	182105356	181240629	2	181240629	2	181240629	*	W	0.1	-3.82857
chr12:4144531:A:G	0.9949	A	G	0.763	0.0001	0.012	36659	63137	0	0.5752	12	4144531	12	4144531	*	rs10459129	R	4253697	rs10459129	A	G	0.7586	-0.0073	0.002	0.00021	689312	4253697	4144531	12	4144531	12	4144531	*	R	0.00833333	-3.65
chr5:51200080:A:G	0.5103	A	G	0.176	0.0087	0.0132	36659	63137	0	0.8858	5	51200080	5	51200080	*	rs987756	R	50495914	rs987756	A	G	0.1644	0.0077	0.0022	0.00044	792942	50495914	51200080	5	51200080	5	51200080	*	R	0.659091	3.5
chr4:64402354:A:G	0.1324	A	G	0.9527	-0.036	0.0239	36659	63137	0	0.9838	4	64402354	4	64402354	*	rs6821211	R	65268072	rs6821211	A	G	0.9544	-0.0146	0.004	0.00028	679457	65268072	64402354	4	64402354	4	64402354	*	R	-1.50628	-3.65
chr5:170906268:T:C	0.9801	T	C	0.3433	0.0003	0.0107	36659	63137	0	0.4608	5	170906268	5	170906268	*	rs12519011	Y	170333272	rs12519011	T	C	0.3158	-0.013	0.0019	2.2e-12	692386	170333272	170906268	5	170906268	5	170906268	*	Y	0.0280374	-6.84211
chr18:47482004:G:A	0.7537	A	G	0.4293	-0.0032	0.0102	36659	63137	22.7	0.2271	18	47482004	18	47482004	*	rs12454663	R	45008375	rs12454663	A	G	0.4308	0.0071	0.0018	5.6e-05	684831	45008375	47482004	18	47482004	18	47482004	*	R	-0.313725	3.94444
chr9:6872255:A:G	0.8422	A	G	0.475	-0.002	0.0102	36659	63137	0	0.7078	9	6872255	9	6872255	*	rs10815472	R	6872255	rs10815472	A	G	0.4826	-0.008	0.0016	9.2e-07	794844	6872255	6872255	9	6872255	9	6872255	*	R	-0.196078	-5
chr1:31717219:A:G	0.1539	A	G	0.8744	0.0218	0.0153	36659	63137	63.4	0.002335	1	31717219	1	31717219	*	rs6425781	R	32182820	rs6425781	A	G	0.8643	-0.0125	0.0025	7.4e-07	690490	32182820	31717219	1	31717219	1	31717219	*	R	1.42484	-5
chr1:1830566:A:T	0.695	A	T	0.7486	0.0047	0.0119	36659	63137	7.5	0.3724	1	1830566	1	1830566	*	rs11260616	W	1762005	rs11260616	A	T	0.7295	0.0129	0.0019	2.3e-11	691485	1762005	1830566	1	1830566	1	1830566	*	W	0.394958	6.78947
chr1:22962335:A:G	0.3019	A	G	0.1545	0.0148	0.0143	36659	63137	0	0.5173	1	22962335	1	22962335	*	rs6426775	R	23288828	rs6426775	A	G	0.1361	0.0181	0.0026	3.1e-12	690578	23288828	22962335	1	22962335	1	22962335	*	R	1.03497	6.96154
chr11:69485003:A:G	0.2499	A	G	0.1618	-0.0156	0.0136	36659	63137	31.1	0.1508	11	69485003	11	69485003	*	rs587230	R	69299771	rs587230	A	G	0.165	0.0149	0.0023	4.7e-11	775267	69299771	69485003	11	69485003	11	69485003	*	R	-1.14706	6.47826
chr20:11907318:T:G	0.2865	T	G	0.9777	-0.0369	0.0347	36659	63137	8	0.3677	20	11907318	20	11907318	*	rs3762217	K	11887966	rs3762217	T	G	0.97235	-0.0206	0.0058	0.0004	664883	11887966	11907318	20	11907318	20	11907318	*	K	-1.0634	-3.55172
chr15:29724395:A:G	0.7882	A	G	0.2082	-0.0035	0.0128	36390	62462	19.1	0.2674	15	29724395	15	29724395	*	rs2337167	R	30016599	rs2337167	A	G	0.1934	-0.0091	0.0022	2.8e-05	690861	30016599	29724395	15	29724395	15	29724395	*	R	-0.273438	-4.13636
chr8:10413448:T:G	0.06692	T	G	0.3704	-0.019	0.0104	36390	62462	27	0.1958	8	10413448	8	10413448	*	rs11250004	K	10270958	rs11250004	T	G	0.3723	0.0149	0.0018	1.1e-16	688214	10270958	10413448	8	10413448	8	10413448	*	K	-1.82692	8.27778
chr9:123856302:A:G	0.9133	A	G	0.8471	-0.0015	0.014	36659	63137	0	0.4401	9	123856302	9	123856302	*	rs660534	R	126618581	rs660534	A	G	0.8484	-0.0143	0.0025	1.3e-08	680094	126618581	123856302	9	123856302	9	123856302	*	R	-0.107143	-5.72
chr12:80782131:C:T	0.9548	T	C	0.2383	-0.0007	0.012	36659	63137	0	0.9842	12	80782131	12	80782131	*	rs2172866	Y	81175910	rs2172866	T	C	0.225	0.0075	0.0021	0.00043	672207	81175910	80782131	12	80782131	12	80782131	*	Y	-0.0583333	3.57143
chr9:101655627:T:C	0.1811	T	C	0.8191	-0.0175	0.0131	36659	63137	0	0.8549	9	101655627	9	101655627	*	rs13284717	Y	104417909	rs13284717	T	C	0.8243	0.011	0.0023	1.1e-06	688280	104417909	101655627	9	101655627	9	101655627	*	Y	-1.33588	4.78261
chr4:170521514:C:T	0.2356	T	C	0.6649	0.0128	0.0108	36659	63137	0	0.8615	4	170521514	4	170521514	*	rs2174826	Y	171442665	rs2174826	T	C	0.6909	0.009	0.0019	1.5e-06	691419	171442665	170521514	4	170521514	4	170521514	*	Y	1.18519	4.73684
chr1:114729633:G:A	0.3576	A	G	0.6472	-0.0097	0.0106	36659	63137	0	0.6735	1	114729633	1	114729633	*	rs6663115	R	115272254	rs6663115	A	G	0.6394	-0.0104	0.0018	5.4e-09	692114	115272254	114729633	1	114729633	1	114729633	*	R	-0.915094	-5.77778
chr3:84279077:C:T	0.8723	T	C	0.1625	-0.0022	0.0136	36659	63137	0	0.5717	3	84279077	3	84279077	*	rs7645294	Y	84328228	rs7645294	T	C	0.1576	-0.015	0.0023	1.3e-10	686181	84328228	84279077	3	84279077	3	84279077	*	Y	-0.161765	-6.52174
chr8:4208514:T:C	0.7802	T	C	0.918	-0.0052	0.0186	36659	63137	51.5	0.02393	8	4208514	8	4208514	*	rs17069462	Y	4066036	rs17069462	T	C	0.91978	0.0119	0.0033	0.00026	676202	4066036	4208514	8	4208514	8	4208514	*	Y	-0.27957	3.60606
chr4:144337655:A:C	0.2334	A	C	0.274	0.0138	0.0116	36659	63137	0	0.9904	4	144337655	4	144337655	*	rs10030023	M	145258807	rs10030023	A	C	0.267	-0.011	0.002	1.9e-08	688370	145258807	144337655	4	144337655	4	144337655	*	M	1.18966	-5.5
chr6:162658309:G:A	0.6088	A	G	0.3693	-0.0054	0.0105	36659	63137	36.1	0.1098	6	162658309	6	162658309	*	rs2803096	R	163079341	rs2803096	A	G	0.3601	0.0089	0.0018	8.6e-07	690308	163079341	162658309	6	162658309	6	162658309	*	R	-0.514286	4.94444
chr20:2157783:G:A	0.5746	A	G	0.2777	-0.0064	0.0115	36659	63137	12.4	0.326	20	2157783	20	2157783	*	rs6047103	R	2138429	rs6047103	A	G	0.2817	-0.0079	0.002	5.6e-05	672509	2138429	2157783	20	2157783	20	2157783	*	R	-0.556522	-3.95
chr10:27500305:G:T	0.6798	T	G	0.2464	0.0048	0.0117	36659	63137	0	0.4684	10	27500305	10	27500305	*	rs12778569	K	27789234	rs12778569	T	G	0.2615	-0.008	0.002	5.1e-05	691701	27789234	27500305	10	27500305	10	27500305	*	K	0.410256	-4
chr12:28211637:G:C	0.1054	C	G	0.308	0.0176	0.0109	36659	63137	0	0.7786	12	28211637	12	28211637	*	rs11049464	S	28364570	rs11049464	C	G	0.3147	0.0067	0.0019	0.00027	692563	28364570	28211637	12	28211637	12	28211637	*	S	1.61468	3.52632
chr3:66347023:A:C	0.2148	A	C	0.6003	0.0128	0.0103	36659	63137	0	0.5526	3	66347023	3	66347023	*	rs332352	M	66397447	rs332352	A	C	0.6022	-0.0083	0.0018	2.6e-06	678198	66397447	66347023	3	66347023	3	66347023	*	M	1.24272	-4.61111
chr6:152948137:G:C	0.7904	C	G	0.153	-0.0037	0.0141	36659	63137	30.1	0.1594	6	152948137	6	152948137	*	rs4870153	S	153269272	rs4870153	C	G	0.1573	-0.0092	0.0024	0.00013	683807	153269272	152948137	6	152948137	6	152948137	*	S	-0.262411	-3.83333
chr4:166630023:A:C	0.3908	A	C	0.4368	-0.0088	0.0103	36659	63137	0	0.8268	4	166630023	4	166630023	*	rs7658952	H	167551174	rs7658952	A	C	0.4317	0.0076	0.0017	1.3e-05	688265	167551174	166630023	4	166630023	4	166630023	*	H	-0.854369	4.47059
chr7:832143:A:G	0.6613	A	G	0.9499	-0.0102	0.0232	36659	63137	0	0.7681	7	832143	7	832143	*	rs11771376	R	871780	rs11771376	A	G	0.94878	0.015	0.0041	0.0003	680267	871780	832143	7	832143	7	832143	*	R	-0.439655	3.65854
chr15:51589783:C:T	0.07162	T	C	0.5037	0.0182	0.0101	36659	63137	0	0.5875	15	51589783	15	51589783	*	rs1902592	Y	51881980	rs1902592	T	C	0.5149	-0.0125	0.0017	4.2e-13	690925	51881980	51589783	15	51589783	15	51589783	*	Y	1.80198	-7.35294
chr15:43469998:C:T	0.6038	T	C	0.1226	-0.008	0.0154	36659	63137	0	0.7109	15	43469998	15	43469998	*	rs689647	Y	43762196	rs689647	T	C	0.1075	-0.0148	0.0028	8.7e-08	692589	43762196	43469998	15	43469998	15	43469998	*	Y	-0.519481	-5.28571
chr13:89747134:A:G	0.228	A	G	0.5696	0.0123	0.0102	36659	63137	6.6	0.3812	13	89747134	13	89747134	*	rs9515615	R	90399388	rs9515615	A	G	0.5762	0.0073	0.0017	2.8e-05	687387	90399388	89747134	13	89747134	13	89747134	*	R	1.20588	4.29412
chr6:51340422:A:G	0.004914	A	G	0.9762	-0.0926	0.0329	36659	63137	0	0.4507	6	51340422	6	51340422	*	rs16881378	R	51205220	rs16881378	A	G	0.97486	-0.0264	0.0055	1.6e-06	680498	51205220	51340422	6	51340422	6	51340422	*	R	-2.81459	-4.8
chr3:42682335:G:T	0.8689	T	G	0.6791	0.0018	0.0109	36659	63137	0	0.456	3	42682335	3	42682335	*	rs339707	K	42723827	rs339707	T	G	0.6691	-0.0082	0.0018	7.5e-06	683586	42723827	42682335	3	42682335	3	42682335	*	K	0.165138	-4.55556
chr4:42119757:G:A	0.155	A	G	0.0353	-0.0391	0.0275	36659	63137	0	0.8135	4	42119757	4	42119757	*	rs3810840	R	42121774	rs3810840	A	G	0.04087	0.0213	0.0043	7.5e-07	689829	42121774	42119757	4	42119757	4	42119757	*	R	-1.42182	4.95349
chr9:23718283:A:G	0.2193	A	G	0.8496	-0.0174	0.0142	36659	63137	23.9	0.2159	9	23718283	9	23718283	*	rs10966041	V	23718281	rs10966041	A	G	0.8418	0.0104	0.0024	1.1e-05	692452	23718281	23718283	9	23718283	9	23718283	*	V	-1.22535	4.33333
chr15:72794390:G:A	0.08165	A	G	0.2048	0.0217	0.0125	36659	63137	0	0.5011	15	72794390	15	72794390	*	rs12439200	R	73086731	rs12439200	A	G	0.2271	-0.0189	0.0021	3.3e-20	689092	73086731	72794390	15	72794390	15	72794390	*	R	1.736	-9
chr2:131197674:G:C	0.9244	C	G	0.1098	0.0016	0.0164	36659	63137	0	0.7883	2	131197674	2	131197674	*	rs7607465	S	131955247	rs7607465	C	G	0.1203	0.0113	0.0026	2.1e-05	670530	131955247	131197674	2	131197674	2	131197674	*	S	0.097561	4.34615
chr7:148017639:G:A	0.4084	A	G	0.3272	0.0089	0.0107	36659	63137	0	0.7303	7	148017639	7	148017639	*	rs10952722	R	147714731	rs10952722	A	G	0.3405	-0.0083	0.0018	5.8e-06	691592	147714731	148017639	7	148017639	7	148017639	*	R	0.831776	-4.61111
chr9:76712754:A:G	0.3086	A	G	0.3844	0.0106	0.0104	36659	63137	23.2	0.2226	9	76712754	9	76712754	*	rs641088	R	79327670	rs641088	A	G	0.3998	-0.0087	0.0018	7.6e-07	691945	79327670	76712754	9	76712754	9	76712754	*	R	1.01923	-4.83333
chr1:77485645:A:T	0.3098	A	T	0.8203	-0.0134	0.0132	36659	63137	47.2	0.04091	1	77485645	1	77485645	*	rs2088518	W	77951330	rs2088518	A	T	0.8113	-0.0243	0.0022	3.1e-28	689463	77951330	77485645	1	77485645	1	77485645	*	W	-1.01515	-11.0455
chr16:15046354:C:T	0.291	T	C	0.3158	0.0114	0.0108	36390	62462	17.9	0.2781	16	15046354	16	15046354	*	rs4500751	Y	15140211	rs4500751	T	C	0.3083	-0.011	0.0019	3.9e-09	689405	15140211	15046354	16	15046354	16	15046354	*	Y	1.05556	-5.78947
chr7:132160353:G:T	0.04767	T	G	0.7308	-0.0232	0.0117	36659	63137	1.8	0.4244	7	132160353	7	132160353	*	rs9649039	K	131845112	rs9649039	T	G	0.7573	-0.0074	0.002	0.00021	682606	131845112	132160353	7	132160353	7	132160353	*	K	-1.98291	-3.7
chr10:65224794:A:G	0.8224	A	G	0.2761	0.0025	0.0113	36659	63137	15	0.3015	10	65224794	10	65224794	*	rs9414881	R	66984552	rs9414881	A	G	0.289	0.0075	0.0019	8.8e-05	687034	66984552	65224794	10	65224794	10	65224794	*	R	0.221239	3.94737
chr15:72084202:T:C	0.5022	T	C	0.7902	0.0083	0.0124	36659	63137	36	0.1107	15	72084202	15	72084202	*	rs4777484	Y	72376543	rs4777484	T	C	0.7958	0.0095	0.0023	2.7e-05	540856	72376543	72084202	15	72084202	15	72084202	*	Y	0.669355	4.13043
chr11:45574837:A:C	0.9491	A	C	0.8551	-0.0009	0.0144	36659	63137	0	0.9228	11	45574837	11	45574837	*	rs17195773	M	45596387	rs17195773	A	C	0.8582	0.0104	0.0025	3.5e-05	692148	45596387	45574837	11	45574837	11	45574837	*	M	-0.0625	4.16
chr6:129104419:A:C	0.6337	A	C	0.1705	0.0064	0.0134	36659	63137	0	0.8085	6	129104419	6	129104419	*	rs9388686	M	129425564	rs9388686	A	C	0.1696	-0.008	0.0022	0.00022	787562	129425564	129104419	6	129104419	6	129104419	*	M	0.477612	-3.63636
chr1:150294139:A:C	0.7432	A	C	0.7913	0.0041	0.0126	36659	63137	27.3	0.1842	1	150294139	1	150294139	*	rs1050818	M	150266559	rs1050818	A	C	0.777	-0.0076	0.0021	0.00021	692604	150266559	150294139	1	150294139	1	150294139	*	M	0.325397	-3.61905
chr17:71907692:A:G	0.3864	A	G	0.7669	0.0104	0.012	36659	63137	0	0.4407	17	71907692	17	71907692	*	rs1990186	R	69903833	rs1990186	A	G	0.7613	0.0093	0.0021	7.4e-06	687145	69903833	71907692	17	71907692	17	71907692	*	R	0.866667	4.42857
chr9:28622244:T:C	0.1611	T	C	0.8875	-0.0222	0.0159	36659	63137	0	0.6352	9	28622244	9	28622244	*	rs2118632	Y	28622242	rs2118632	T	C	0.8839	-0.0108	0.0026	4.2e-05	688674	28622242	28622244	9	28622244	9	28622244	*	Y	-1.39623	-4.15385
chr2:23574519:G:A	0.4306	A	G	0.7892	-0.01	0.0127	36659	63137	25.4	0.202	2	23574519	2	23574519	*	rs1709320	D	23797389	rs1709320	A	G	0.7837	0.0099	0.0021	1.7e-06	689357	23797389	23574519	2	23574519	2	23574519	*	D	-0.787402	4.71429
chr2:164650214:T:A	0.2382	A	T	0.3736	-0.0123	0.0104	36659	63137	0	0.4682	2	164650214	2	164650214	*	rs10930133	W	165506724	rs10930133	A	T	0.3685	0.0093	0.0018	1.5e-07	691766	165506724	164650214	2	164650214	2	164650214	*	W	-1.18269	5.16667
chr3:196351875:C:T	0.7622	T	C	0.5027	0.0031	0.0102	36659	63137	10.2	0.3466	3	196351875	3	196351875	*	rs9848247	Y	196078746	rs9848247	T	C	0.5138	0.0078	0.0017	6.2e-06	688728	196078746	196351875	3	196351875	3	196351875	*	Y	0.303922	4.58824
chr1:114870424:A:G	0.9415	A	G	0.5772	-0.0007	0.0102	36659	63137	0	0.8217	1	114870424	1	114870424	*	rs360627	R	115413045	rs360627	A	G	0.5636	-0.0075	0.0017	1.5e-05	691739	115413045	114870424	1	114870424	1	114870424	*	R	-0.0686275	-4.41176
chr3:88491761:T:C	0.7629	T	C	0.2163	-0.0037	0.0123	36659	63137	33.3	0.132	3	88491761	3	88491761	*	rs12714717	Y	88540911	rs12714717	T	C	0.214	-0.0106	0.0021	4.2e-07	691135	88540911	88491761	3	88491761	3	88491761	*	Y	-0.300813	-5.04762
chr20:38215714:C:T	0.3049	T	C	0.4593	0.0104	0.0102	36659	63137	0	0.5237	20	38215714	20	38215714	*	rs5026717	Y	36844116	rs5026717	T	C	0.4772	-0.007	0.0017	5.7e-05	690326	36844116	38215714	20	38215714	20	38215714	*	Y	1.01961	-4.11765
chr14:29318006:C:A	0.824	A	C	0.6251	0.0024	0.0106	36659	63137	0	0.6189	14	29318006	14	29318006	*	rs1957113	M	29787212	rs1957113	A	C	0.6384	0.0094	0.0018	1.5e-07	686628	29787212	29318006	14	29318006	14	29318006	*	M	0.226415	5.22222
chr8:136011353:T:C	0.8125	T	C	0.7984	0.003	0.0127	36659	63137	0	0.888	8	136011353	8	136011353	*	rs10505640	Y	137023596	rs10505640	T	C	0.7943	-0.0079	0.0021	0.00022	691760	137023596	136011353	8	136011353	8	136011353	*	Y	0.23622	-3.7619
chr3:38472836:G:A	0.2332	A	G	0.5816	-0.0123	0.0103	36659	63137	24.2	0.213	3	38472836	3	38472836	*	rs2268759	R	38514327	rs2268759	A	G	0.5923	0.0087	0.0018	6.7e-07	687004	38514327	38472836	3	38472836	3	38472836	*	R	-1.19417	4.83333
chr4:27014846:T:C	0.3403	T	C	0.7408	-0.011	0.0116	36659	63137	36.4	0.1081	4	27014846	4	27014846	*	rs6830950	Y	27016468	rs6830950	T	C	0.7281	-0.0078	0.002	7.3e-05	690657	27016468	27014846	4	27014846	4	27014846	*	Y	-0.948276	-3.9
chr13:96012897:T:C	0.4293	T	C	0.6486	0.0084	0.0106	36659	63137	40.2	0.08073	13	96012897	13	96012897	*	rs509572	Y	96665151	rs509572	T	C	0.6213	0.0083	0.0018	2.7e-06	691776	96665151	96012897	13	96012897	13	96012897	*	Y	0.792453	4.61111
chr16:12967754:T:A	0.2405	A	T	0.7576	0.0142	0.0121	36659	63137	0	0.6642	16	12967754	16	12967754	*	rs7192086	W	13061611	rs7192086	A	T	0.7487	0.0088	0.002	9.7e-06	692327	13061611	12967754	16	12967754	16	12967754	*	W	1.17355	4.4
chr6:97760929:A:G	0.1449	A	G	0.5534	0.0149	0.0102	36659	63137	3.2	0.412	6	97760929	6	97760929	*	rs6923577	R	98208805	rs6923577	A	G	0.5526	0.0076	0.0017	1.4e-05	685924	98208805	97760929	6	97760929	6	97760929	*	R	1.46078	4.47059
chr18:74255554:A:G	0.2736	A	G	0.849	-0.0155	0.0142	36659	63137	0	0.5545	18	74255554	18	74255554	*	rs1788616	R	71922789	rs1788616	A	G	0.8404	0.0096	0.0023	2.4e-05	690711	71922789	74255554	18	74255554	18	74255554	*	R	-1.09155	4.17391
chr10:27433864:T:C	0.9078	T	C	0.6105	0.0012	0.0103	36659	63137	31.9	0.1436	10	27433864	10	27433864	*	rs2484201	Y	27722793	rs2484201	T	C	0.5395	-0.0082	0.0018	3e-06	691538	27722793	27433864	10	27433864	10	27433864	*	Y	0.116505	-4.55556
chr11:64792426:T:C	0.9366	T	C	0.7308	-0.0009	0.0117	36659	63137	0	0.8741	11	64792426	11	64792426	*	rs10897526	Y	64559898	rs10897526	T	C	0.7268	0.0102	0.002	2.4e-07	692583	64559898	64792426	11	64792426	11	64792426	*	Y	-0.0769231	5.1
chr4:172380661:G:A	0.8946	A	G	0.8703	-0.0021	0.0156	36659	63137	0	0.6416	4	172380661	4	172380661	*	rs10032609	R	173301812	rs10032609	A	G	0.8752	0.0099	0.0026	0.00017	692031	173301812	172380661	4	172380661	4	172380661	*	R	-0.134615	3.80769
chr15:47613373:T:C	0.4035	T	C	0.64	0.0088	0.0105	36659	63137	26.8	0.1889	15	47613373	15	47613373	*	rs12908185	Y	47905570	rs12908185	T	C	0.6659	0.009	0.0018	1.1e-06	688331	47905570	47613373	15	47613373	15	47613373	*	Y	0.838095	5
chr7:50551178:T:C	0.3942	T	C	0.5046	-0.0085	0.01	36659	63137	33.8	0.1281	7	50551178	7	50551178	*	rs4947644	Y	50618876	rs4947644	T	C	0.5005	0.0103	0.0017	2e-09	686513	50618876	50551178	7	50551178	7	50551178	*	Y	-0.85	6.05882
chr3:15570706:T:C	0.5349	T	C	0.7558	0.0074	0.0119	36659	63137	44.2	0.05634	3	15570706	3	15570706	*	rs17485390	Y	15612213	rs17485390	T	C	0.7527	0.0079	0.0019	3.5e-05	773301	15612213	15570706	3	15570706	3	15570706	*	Y	0.621849	4.15789
chr5:108526963:A:G	0.4357	A	G	0.1845	0.0102	0.0131	36659	63137	0	0.976	5	108526963	5	108526963	*	rs7446553	R	107862664	rs7446553	A	G	0.1778	-0.0189	0.0022	1.2e-17	692138	107862664	108526963	5	108526963	5	108526963	*	R	0.778626	-8.59091
chr8:10437868:G:A	0.4016	A	G	0.1095	-0.0137	0.0163	36390	62462	0	0.6654	8	10437868	8	10437868	*	rs11996714	R	10295378	rs11996714	A	G	0.1047	0.0136	0.003	4.6e-06	682780	10295378	10437868	8	10437868	8	10437868	*	R	-0.840491	4.53333
chr2:44513413:C:A	0.9568	A	C	0.5541	0.0006	0.0102	36659	63137	46.6	0.04381	2	44513413	2	44513413	*	rs13016493	M	44740552	rs13016493	A	C	0.5555	0.009	0.0018	2.6e-07	674278	44740552	44513413	2	44513413	2	44513413	*	M	0.0588235	5
chr4:144849015:G:A	0.3049	A	G	0.2896	-0.0113	0.0111	36659	63137	22.9	0.2251	4	144849015	4	144849015	*	rs12651029	R	145770167	rs12651029	A	G	0.2915	-0.0093	0.0019	8.2e-07	692588	145770167	144849015	4	144849015	4	144849015	*	R	-1.01802	-4.89474
chr4:52018073:G:A	0.5325	A	G	0.5778	0.0064	0.0103	36659	63137	0	0.5005	4	52018073	4	52018073	*	rs225160	R	52884239	rs225160	A	G	0.5826	-0.0077	0.0017	7.4e-06	692310	52884239	52018073	4	52018073	4	52018073	*	R	0.621359	-4.52941
chr2:28729160:G:A	0.4268	A	G	0.3036	-0.0087	0.011	36659	63137	7.6	0.3711	2	28729160	2	28729160	*	rs4665432	R	28952026	rs4665432	A	G	0.3025	0.0137	0.0019	2e-13	691475	28952026	28729160	2	28729160	2	28729160	*	R	-0.790909	7.21053
chr7:71906171:T:A	0.398	A	T	0.0566	-0.0189	0.0224	36659	63137	29	0.1695	7	71906171	7	71906171	*	rs13235673	W	71371156	rs13235673	A	T	0.067	0.0128	0.0034	0.00016	691650	71371156	71906171	7	71906171	7	71906171	*	W	-0.84375	3.76471
chr17:41250157:C:A	0.4768	A	C	0.7235	0.0081	0.0114	36659	63137	0	0.5381	17	41250157	17	41250157	*	rs2191379	M	39406409	rs2191379	A	C	0.7309	-0.0085	0.0019	1.3e-05	693573	39406409	41250157	17	41250157	17	41250157	*	M	0.710526	-4.47368
chr18:37376800:G:A	0.5564	A	G	0.4258	0.006	0.0102	36659	63137	0	0.7584	18	37376800	18	37376800	*	rs1247920	R	34956763	rs1247920	A	G	0.4269	0.0066	0.0017	0.00016	687622	34956763	37376800	18	37376800	18	37376800	*	R	0.588235	3.88235
chr11:60099906:T:C	4.6e-14	T	C	0.5875	0.0777	0.0103	36659	63137	0	0.8928	11	60099906	11	60099906	*	rs17528859	Y	59867379	rs17528859	T	C	0.5733	0.0039	0.0017	0.024	689794	59867379	60099906	11	60099906	11	60099906	*	Y	7.54369	2.29412
chr13:64126670:C:T	0.5626	T	C	0.5616	-0.0059	0.0102	36659	63137	17	0.2818	13	64126670	13	64126670	*	rs413459	Y	64700803	rs413459	T	C	0.5716	0.0088	0.0018	5.8e-07	687541	64700803	64126670	13	64126670	13	64126670	*	Y	-0.578431	4.88889
chr11:86040841:A:G	0.8771	A	G	0.6117	-0.0016	0.0103	36659	63137	0	0.9732	11	86040841	11	86040841	*	rs664629	R	85751883	rs664629	A	G	0.6041	-0.0076	0.0018	1.5e-05	690062	85751883	86040841	11	86040841	11	86040841	*	R	-0.15534	-4.22222
chr13:64975745:A:C	0.7778	A	C	0.8205	0.0037	0.0132	36659	63137	41	0.07562	13	64975745	13	64975745	*	rs1513007	M	65549877	rs1513007	A	C	0.8146	0.01	0.0022	6.8e-06	688927	65549877	64975745	13	64975745	13	64975745	*	M	0.280303	4.54545
chr13:89717672:C:T	0.07371	T	C	0.3817	-0.0186	0.0104	36659	63137	0	0.7387	13	89717672	13	89717672	*	rs2065771	Y	90369926	rs2065771	T	C	0.3801	-0.0071	0.0018	6.7e-05	691923	90369926	89717672	13	89717672	13	89717672	*	Y	-1.78846	-3.94444
chr20:24831581:C:T	0.2798	T	C	0.3541	0.0116	0.0107	36659	63137	0	0.6814	20	24831581	20	24831581	*	rs8117102	Y	24812217	rs8117102	T	C	0.3756	-0.0116	0.0018	7.8e-11	684378	24812217	24831581	20	24831581	20	24831581	*	Y	1.08411	-6.44444
chr13:39500606:T:C	0.07006	T	C	0.3895	-0.0192	0.0106	36659	63137	0	0.9995	13	39500606	13	39500606	*	rs4943671	Y	40074743	rs4943671	T	C	0.3708	0.0068	0.0018	0.00013	692571	40074743	39500606	13	39500606	13	39500606	*	Y	-1.81132	3.77778
chr10:132527735:A:C	0.4392	A	C	0.8898	-0.0126	0.0163	36659	63137	0	0.9601	10	132527735	10	132527735	*	rs11146412	M	134341239	rs11146412	A	C	0.8907	0.0114	0.0029	6.2e-05	668115	134341239	132527735	10	132527735	10	132527735	*	M	-0.773006	3.93103
chr18:25922467:C:A	0.3616	A	C	0.3741	0.0095	0.0104	36659	63137	0	0.6904	18	25922467	18	25922467	*	rs4800690	M	23502431	rs4800690	A	C	0.3758	0.0082	0.0018	4.2e-06	691949	23502431	25922467	18	25922467	18	25922467	*	M	0.913462	4.55556
chr17:80769948:A:G	0.7381	A	G	0.6822	0.0036	0.0109	36659	63137	0.1	0.4397	17	80769948	17	80769948	*	rs4380096	R	78743748	rs4380096	A	G	0.6767	-0.0099	0.0019	9e-08	690032	78743748	80769948	17	80769948	17	80769948	*	R	0.330275	-5.21053
chr4:172777332:G:A	0.1032	A	G	0.544	-0.0165	0.0101	36659	63137	0	0.8513	4	172777332	4	172777332	*	rs4546224	R	173698483	rs4546224	A	G	0.5459	0.009	0.0017	2.3e-07	690126	173698483	172777332	4	172777332	4	172777332	*	R	-1.63366	5.29412
chr5:114906049:C:A	0.5558	A	C	0.5397	-0.006	0.0101	36659	63137	44.7	0.05366	5	114906049	5	114906049	*	rs2416384	M	114241746	rs2416384	A	C	0.5503	-0.0066	0.0017	0.00012	691623	114241746	114906049	5	114906049	5	114906049	*	M	-0.594059	-3.88235
chr8:11030625:C:G	0.239	C	G	0.91	-0.0207	0.0176	36390	62462	8.5	0.3636	8	11030625	8	11030625	*	rs6601549	S	10888135	rs6601549	C	G	0.90985	0.014	0.003	2.8e-06	692502	10888135	11030625	8	11030625	8	11030625	*	S	-1.17614	4.66667
chr14:56000276:T:C	0.2394	T	C	0.5671	0.012	0.0102	36659	63137	27.2	0.1849	14	56000276	14	56000276	*	rs1188204	Y	56466994	rs1188204	T	C	0.5742	-0.0068	0.0018	0.00013	680734	56466994	56000276	14	56000276	14	56000276	*	Y	1.17647	-3.77778
chr4:161086512:C:G	0.7913	C	G	0.7705	0.0032	0.012	36659	63137	0	0.8142	4	161086512	4	161086512	*	rs17375335	B	162007664	rs17375335	C	G	0.7696	-0.0085	0.0021	4.6e-05	692402	162007664	161086512	4	161086512	4	161086512	*	B	0.266667	-4.04762
chr17:80625855:G:T	0.8093	T	G	0.3456	-0.0026	0.0106	36659	63137	31.9	0.1436	17	80625855	17	80625855	*	rs901065	K	78599655	rs901065	T	G	0.3455	-0.0117	0.0018	1.3e-10	686885	78599655	80625855	17	80625855	17	80625855	*	K	-0.245283	-6.5
chr10:86637463:A:G	0.0776	A	G	0.3629	0.0185	0.0105	36659	63137	0	0.5095	10	86637463	10	86637463	*	rs2675685	R	88397220	rs2675685	A	G	0.3551	0.0063	0.0018	0.00037	690606	88397220	86637463	10	86637463	10	86637463	*	R	1.7619	3.5
chr18:34782344:T:C	0.3801	T	C	0.8561	-0.0126	0.0143	36659	63137	3.8	0.4067	18	34782344	18	34782344	*	rs9955050	Y	32362308	rs9955050	T	C	0.8617	0.0087	0.0024	0.00039	690600	32362308	34782344	18	34782344	18	34782344	*	Y	-0.881119	3.625
chr6:28301886:A:G	0.006067	A	G	0.6845	-0.0298	0.0109	36659	63137	9.5	0.3533	6	28301886	6	28301886	*	rs1997660	R	28269663	rs1997660	A	G	0.6947	-0.0087	0.0018	2.5e-06	692583	28269663	28301886	6	28301886	6	28301886	*	R	-2.73394	-4.83333
chr10:16092610:G:A	0.01544	A	G	0.6559	-0.0268	0.0111	36659	63137	29.6	0.1639	10	16092610	10	16092610	*	rs7076783	R	16134609	rs7076783	A	G	0.6776	0.008	0.0019	1.6e-05	686893	16134609	16092610	10	16092610	10	16092610	*	R	-2.41441	4.21053
chr8:15707748:T:C	0.8736	T	C	0.4068	0.0016	0.0103	36659	63137	14.3	0.3074	8	15707748	8	15707748	*	rs13265882	Y	15565257	rs13265882	T	C	0.3862	-0.0117	0.0018	9.1e-11	682002	15565257	15707748	8	15707748	8	15707748	*	Y	0.15534	-6.5
chr14:86144832:C:T	0.8998	T	C	0.5796	-0.0013	0.0103	36659	63137	0	0.6255	14	86144832	14	86144832	*	rs9323782	Y	86611176	rs9323782	T	C	0.5837	0.0081	0.0018	4.1e-06	685149	86611176	86144832	14	86144832	14	86144832	*	Y	-0.126214	4.5
chr4:32226571:A:C	0.5976	A	C	0.6871	0.0058	0.0109	36659	63137	16.6	0.2861	4	32226571	4	32226571	*	rs1491229	H	32228193	rs1491229	A	C	0.6859	-0.0078	0.0019	2.7e-05	691088	32228193	32226571	4	32226571	4	32226571	*	H	0.53211	-4.10526
chr1:171611094:A:T	0.6348	A	T	0.8241	0.0063	0.0133	36659	63137	6.5	0.3816	1	171611094	1	171611094	*	rs46407	W	171580234	rs46407	A	T	0.8382	0.0101	0.0023	1.6e-05	689421	171580234	171611094	1	171611094	1	171611094	*	W	0.473684	4.3913
chr8:59800812:G:A	0.4304	A	G	0.5471	-0.008	0.0102	36659	63137	0	0.9892	8	59800812	8	59800812	*	rs6471830	R	60713371	rs6471830	A	G	0.5656	0.0062	0.0017	0.00035	690320	60713371	59800812	8	59800812	8	59800812	*	R	-0.784314	3.64706
chr16:72979137:C:G	0.3602	C	G	0.8798	0.0142	0.0156	36659	63137	24.4	0.211	16	72979137	16	72979137	*	rs16971456	S	73013036	rs16971456	C	G	0.8853	0.0109	0.0027	6.5e-05	678389	73013036	72979137	16	72979137	16	72979137	*	S	0.910256	4.03704
chr2:50024194:A:G	0.309	A	G	0.1653	0.0139	0.0137	36659	63137	25.6	0.2	2	50024194	2	50024194	*	rs6712956	R	50251332	rs6712956	A	G	0.1612	0.0197	0.0023	4.7e-17	677520	50251332	50024194	2	50024194	2	50024194	*	R	1.0146	8.56522
chr14:72718325:A:T	0.6152	A	T	0.3852	-0.0053	0.0106	36659	63137	14.8	0.3027	14	72718325	14	72718325	*	rs2536143	W	73185033	rs2536143	A	T	0.3884	-0.0095	0.0018	1.1e-07	687877	73185033	72718325	14	72718325	14	72718325	*	W	-0.5	-5.27778
chr20:11242918:T:C	0.4207	T	C	0.5525	0.0084	0.0104	36659	63137	14.5	0.3057	20	11242918	20	11242918	*	rs6033066	Y	11223566	rs6033066	T	C	0.5402	-0.007	0.0017	5.5e-05	679332	11223566	11242918	20	11242918	20	11242918	*	Y	0.807692	-4.11765
chr1:72529715:A:C	0.09501	A	C	0.731	0.019	0.0114	36659	63137	0	0.8556	1	72529715	1	72529715	*	rs782268	M	72995398	rs782268	A	C	0.7356	0.0085	0.002	1.4e-05	678469	72995398	72529715	1	72529715	1	72529715	*	M	1.66667	4.25
chr6:109425139:C:G	0.9116	C	G	0.9626	-0.003	0.0266	36659	63137	0.8	0.433	6	109425139	6	109425139	*	rs12200776	S	109746342	rs12200776	C	G	0.96872	0.0218	0.0049	8.1e-06	688078	109746342	109425139	6	109425139	6	109425139	*	S	-0.112782	4.44898
chr4:108273953:G:A	0.4606	A	G	0.4507	-0.0076	0.0102	36659	63137	37.7	0.09791	4	108273953	4	108273953	*	rs1027682	R	109195109	rs1027682	A	G	0.4512	-0.007	0.0017	5.4e-05	684347	109195109	108273953	4	108273953	4	108273953	*	R	-0.745098	-4.11765
chr3:187551960:C:T	0.09346	T	C	0.379	-0.0175	0.0104	36659	63137	0	0.6114	3	187551960	3	187551960	*	rs7644608	Y	187269748	rs7644608	T	C	0.3694	0.0076	0.0018	2e-05	690504	187269748	187551960	3	187551960	3	187551960	*	Y	-1.68269	4.22222
chr6:109284862:C:G	0.2263	C	G	0.5137	-0.0122	0.0101	36659	63137	0	0.6138	6	109284862	6	109284862	*	rs9400269	S	109606065	rs9400269	C	G	0.5113	0.0073	0.0017	2.1e-05	692116	109606065	109284862	6	109284862	6	109284862	*	S	-1.20792	4.29412
chr3:70475526:T:C	0.7111	T	C	0.3391	0.004	0.0108	36659	63137	11.4	0.3353	3	70475526	3	70475526	*	rs13096169	Y	70524677	rs13096169	T	C	0.3393	-0.0094	0.0018	3.3e-07	691650	70524677	70475526	3	70475526	3	70475526	*	Y	0.37037	-5.22222
chr2:50231813:C:G	0.2439	C	G	0.1176	0.0185	0.0159	36659	63137	0	0.752	2	50231813	2	50231813	*	rs11125297	S	50458951	rs11125297	C	G	0.1216	0.0103	0.0026	0.0001	678074	50458951	50231813	2	50231813	2	50231813	*	S	1.16352	3.96154
chr2:46632940:T:G	0.126	T	G	0.6809	-0.0165	0.0108	36659	63137	0	0.5067	2	46632940	2	46632940	*	rs17767994	B	46860079	rs17767994	T	G	0.6798	0.0082	0.0018	8.3e-06	690073	46860079	46632940	2	46632940	2	46632940	*	B	-1.52778	4.55556
chr6:37692341:A:G	0.257	A	G	0.663	-0.0122	0.0108	36659	63137	0	0.5802	6	37692341	6	37692341	*	rs6916856	R	37660117	rs6916856	A	G	0.6579	-0.0068	0.0019	0.00032	673030	37660117	37692341	6	37692341	6	37692341	*	R	-1.12963	-3.57895
chr18:60260637:C:T	0.08547	T	C	0.5207	-0.0174	0.0101	36659	63137	0	0.7971	18	60260637	18	60260637	*	rs2125020	Y	57927870	rs2125020	T	C	0.5396	0.0134	0.0016	2.1e-16	794054	57927870	60260637	18	60260637	18	60260637	*	Y	-1.72277	8.375
chr13:64057477:C:T	0.5264	T	C	0.5596	-0.0065	0.0103	36659	63137	17.8	0.2739	13	64057477	13	64057477	*	rs269572	Y	64631610	rs269572	T	C	0.572	0.0089	0.0018	3.8e-07	684803	64631610	64057477	13	64057477	13	64057477	*	Y	-0.631068	4.94444
chr14:78954960:T:C	0.4093	T	C	0.9221	-0.0155	0.0188	36659	63137	0	0.9698	14	78954960	14	78954960	*	rs10483919	Y	79421303	rs10483919	T	C	0.923	-0.0117	0.0033	0.00034	691374	79421303	78954960	14	78954960	14	78954960	*	Y	-0.824468	-3.54545
chr16:21086449:A:G	0.5836	A	G	0.682	-0.006	0.0109	36659	63137	50.3	0.02796	16	21086449	16	21086449	*	rs13339094	R	21097770	rs13339094	A	G	0.6794	-0.0068	0.0019	0.00026	692329	21097770	21086449	16	21086449	16	21086449	*	R	-0.550459	-3.57895
chr20:32256733:G:A	0.1916	A	G	0.3909	-0.0136	0.0104	36659	63137	63.5	0.002252	20	32256733	20	32256733	*	rs4911087	R	30844536	rs4911087	A	G	0.4123	-0.0067	0.0018	0.00013	689497	30844536	32256733	20	32256733	20	32256733	*	R	-1.30769	-3.72222
chr3:51274143:T:A	0.2778	A	T	0.8199	-0.0145	0.0133	36659	63137	0	0.783	3	51274143	3	51274143	*	rs10433609	H	51311574	rs10433609	A	T	0.8316	0.0162	0.0023	1.7e-12	689684	51311574	51274143	3	51274143	3	51274143	*	H	-1.09023	7.04348
chr5:153971675:G:A	0.1813	A	G	0.6217	0.0139	0.0104	36659	63137	0	0.9819	5	153971675	5	153971675	*	rs4958687	R	153351235	rs4958687	A	G	0.6218	-0.0068	0.0018	0.00014	686128	153351235	153971675	5	153971675	5	153971675	*	R	1.33654	-3.77778
chr4:65013000:T:G	0.2761	T	G	0.4284	0.0111	0.0102	36659	63137	0	0.8106	4	65013000	4	65013000	*	rs7687341	D	65878718	rs7687341	T	G	0.4107	-0.009	0.0018	2.6e-07	689607	65878718	65013000	4	65013000	4	65013000	*	D	1.08824	-5
chr14:65577758:T:C	0.4233	T	C	0.3376	-0.0085	0.0107	36659	63137	0	0.6636	14	65577758	14	65577758	*	rs8007497	Y	66044476	rs8007497	T	C	0.3293	0.0089	0.0019	1.5e-06	692085	66044476	65577758	14	65577758	14	65577758	*	Y	-0.794393	4.68421
chr6:33499957:T:C	0.4499	T	C	0.3454	0.008	0.0106	36659	63137	0	0.8679	6	33499957	6	33499957	*	rs9380362	Y	33467734	rs9380362	T	C	0.3717	0.0117	0.0018	6.1e-11	690557	33467734	33499957	6	33499957	6	33499957	*	Y	0.754717	6.5
chr8:134551870:A:G	0.6399	A	G	0.2585	-0.0054	0.0115	36659	63137	0	0.8358	8	134551870	8	134551870	*	rs6578230	R	135564113	rs6578230	A	G	0.2554	0.0079	0.002	7.2e-05	686821	135564113	134551870	8	134551870	8	134551870	*	R	-0.469565	3.95
chr5:114650649:G:A	0.7852	A	G	0.239	0.0032	0.0118	36659	63137	30.6	0.1553	5	114650649	5	114650649	*	rs176113	R	113986346	rs176113	A	G	0.2251	0.0119	0.0021	8.4e-09	690234	113986346	114650649	5	114650649	5	114650649	*	R	0.271186	5.66667
chr9:28489227:C:T	0.6044	T	C	0.7081	-0.0058	0.0112	36659	63137	0	0.5778	9	28489227	9	28489227	*	rs6476072	Y	28489225	rs6476072	T	C	0.7091	-0.0099	0.0018	3.3e-08	783328	28489225	28489227	9	28489227	9	28489227	*	Y	-0.517857	-5.5
chr1:243598997:T:C	0.01827	T	C	0.3212	0.0257	0.0109	36659	63137	0	0.4676	1	243598997	1	243598997	*	rs2125231	Y	243762299	rs2125231	T	C	0.3229	0.0129	0.0018	2.5e-12	691060	243762299	243598997	1	243598997	1	243598997	*	Y	2.3578	7.16667
chr11:85054827:T:A	0.408	A	T	0.3985	-0.0085	0.0103	36659	63137	17.7	0.2748	11	85054827	11	85054827	*	rs573767	H	84765871	rs573767	A	T	0.3897	-0.0134	0.0019	2e-12	534518	84765871	85054827	11	85054827	11	85054827	*	H	-0.825243	-7.05263
chr5:103209462:T:G	0.3617	T	G	0.6965	-0.01	0.0109	36659	63137	27.4	0.1833	5	103209462	5	103209462	*	rs26262	K	102545163	rs26262	T	G	0.6843	-0.0073	0.0019	7.8e-05	690471	102545163	103209462	5	103209462	5	103209462	*	K	-0.917431	-3.84211
chr7:153238588:G:T	0.2403	T	G	0.5908	-0.0124	0.0106	36294	57031	43	0.07147	7	153238588	7	153238588	*	rs2142175	D	152935673	rs2142175	T	G	0.5975	-0.0067	0.0018	0.00015	685561	152935673	153238588	7	153238588	7	153238588	*	D	-1.16981	-3.72222
chr16:28290166:T:C	0.8462	T	C	0.5188	-0.0019	0.0101	36659	63137	21.1	0.2424	16	28290166	16	28290166	*	rs9939450	Y	28301487	rs9939450	T	C	0.5247	0.0167	0.0018	3.3e-21	633547	28301487	28290166	16	28290166	16	28290166	*	Y	-0.188119	9.27778
chr9:82376290:A:G	0.4623	A	G	0.748	0.0086	0.0117	36659	63137	5.3	0.3928	9	82376290	9	82376290	*	rs1330833	R	84991205	rs1330833	A	G	0.7535	0.008	0.002	6e-05	689391	84991205	82376290	9	82376290	9	82376290	*	R	0.735043	4
chr15:41459480:C:T	0.07884	T	C	0.2432	-0.0208	0.0118	36659	63137	51.6	0.02356	15	41459480	15	41459480	*	rs316611	Y	41751678	rs316611	T	C	0.255	0.0104	0.002	3.1e-07	677116	41751678	41459480	15	41459480	15	41459480	*	Y	-1.76271	5.2
chr5:78473120:T:C	0.6303	T	C	0.2486	0.0056	0.0117	36659	63137	0	0.8964	5	78473120	5	78473120	*	rs1159930	Y	77768943	rs1159930	T	C	0.2448	0.0111	0.002	2.9e-08	691271	77768943	78473120	5	78473120	5	78473120	*	Y	0.478632	5.55
chr5:163981918:T:C	0.2532	T	C	0.7493	0.0135	0.0118	36659	63137	2.9	0.4147	5	163981918	5	163981918	*	rs954667	Y	163408924	rs954667	T	C	0.7433	-0.0086	0.002	2.6e-05	662145	163408924	163981918	5	163981918	5	163981918	*	Y	1.14407	-4.3
chr2:59118702:A:G	0.5329	A	G	0.7281	-0.0072	0.0115	36659	63137	21.4	0.24	2	59118702	2	59118702	*	rs17565322	R	59345837	rs17565322	A	G	0.7166	0.009	0.002	3.8e-06	690894	59345837	59118702	2	59118702	2	59118702	*	R	-0.626087	4.5
chr8:8996270:T:C	0.1661	T	C	0.9002	-0.0234	0.0169	36390	62462	0	0.5298	8	8996270	8	8996270	*	rs6992896	Y	8853780	rs6992896	T	C	0.90967	0.011	0.003	0.00024	690496	8853780	8996270	8	8996270	8	8996270	*	Y	-1.38462	3.66667
chr3:131760721:G:C	0.448	C	G	0.429	0.0078	0.0102	36659	63137	0	0.6536	3	131760721	3	131760721	*	rs10934977	S	131479565	rs10934977	C	G	0.4269	-0.0094	0.0018	9.9e-08	682776	131479565	131760721	3	131760721	3	131760721	*	S	0.764706	-5.22222
chr13:58078887:A:T	0.3763	A	T	0.7046	0.0098	0.0111	36659	63137	0	0.915	13	58078887	13	58078887	*	rs2590996	W	58653021	rs2590996	A	T	0.6821	-0.0092	0.0019	1e-06	690721	58653021	58078887	13	58078887	13	58078887	*	W	0.882883	-4.84211
chr5:108077885:C:T	0.3707	T	C	0.3407	-0.0095	0.0106	36659	63137	0	0.5429	5	108077885	5	108077885	*	rs6871109	Y	107413586	rs6871109	T	C	0.3424	0.0066	0.0018	0.00026	688981	107413586	108077885	5	108077885	5	108077885	*	Y	-0.896226	3.66667
chr8:75898796:C:G	0.9752	C	G	0.6339	-0.0003	0.0105	36659	63137	0	0.8192	8	75898796	8	75898796	*	rs10091802	B	76811031	rs10091802	C	G	0.636	0.018	0.0018	1.9e-23	690689	76811031	75898796	8	75898796	8	75898796	*	B	-0.0285714	10
chr7:25940075:G:A	0.6096	A	G	0.4115	-0.0052	0.0103	36659	63137	0	0.7903	7	25940075	7	25940075	*	rs7803374	R	25979695	rs7803374	A	G	0.4073	-0.0061	0.0018	0.0005	687160	25979695	25940075	7	25940075	7	25940075	*	R	-0.504854	-3.38889
chr12:109607113:G:T	0.2346	T	G	0.2098	0.0147	0.0124	36659	63137	1.1	0.4309	12	109607113	12	109607113	*	rs1541597	K	110044918	rs1541597	T	G	0.2122	0.0078	0.002	0.00013	787253	110044918	109607113	12	109607113	12	109607113	*	K	1.18548	3.9
chr9:124322315:G:A	0.02764	A	G	0.3866	-0.0229	0.0104	36659	63137	0	0.9825	9	124322315	9	124322315	*	rs3780208	R	127084594	rs3780208	A	G	0.3972	0.0102	0.0018	5.1e-09	683301	127084594	124322315	9	124322315	9	124322315	*	R	-2.20192	5.66667
chr1:235521691:G:T	0.6165	T	G	0.1206	-0.0078	0.0155	36659	63137	0	0.8313	1	235521691	1	235521691	*	rs10925894	K	235684998	rs10925894	T	G	0.1197	0.0127	0.0029	1e-05	674326	235684998	235521691	1	235521691	1	235521691	*	K	-0.503226	4.37931
chr5:92145198:A:G	0.6042	A	G	0.72	-0.0058	0.0113	36659	63137	54.3	0.01578	5	92145198	5	92145198	*	rs6452983	R	91441015	rs6452983	A	G	0.722	-0.0073	0.0019	0.00016	683794	91441015	92145198	5	92145198	5	92145198	*	R	-0.513274	-3.84211
chr6:93207542:G:A	0.8522	A	G	0.2819	0.0021	0.0112	36659	63137	33.2	0.1334	6	93207542	6	93207542	*	rs12210498	R	93917260	rs12210498	A	G	0.2812	0.0068	0.0019	0.00045	692582	93917260	93207542	6	93207542	6	93207542	*	R	0.1875	3.57895
chr9:111531354:A:G	0.3409	A	G	0.3681	0.01	0.0105	36659	63137	32.6	0.138	9	111531354	9	111531354	*	rs10980926	R	114293634	rs10980926	A	G	0.3439	-0.0096	0.0018	8.8e-08	692539	114293634	111531354	9	111531354	9	111531354	*	R	0.952381	-5.33333
chr5:97981293:T:A	0.2278	A	T	0.223	-0.0154	0.0128	36659	63137	6.7	0.3795	5	97981293	5	97981293	*	rs11739722	W	97316997	rs11739722	A	T	0.2223	0.0076	0.0021	0.00038	681486	97316997	97981293	5	97981293	5	97981293	*	W	-1.20312	3.61905
chr14:46365138:G:A	0.9	A	G	0.4289	0.0013	0.0102	36659	63137	0	0.7802	14	46365138	14	46365138	*	rs11625752	R	46834341	rs11625752	A	G	0.4306	-0.0109	0.0017	2.5e-10	692272	46834341	46365138	14	46365138	14	46365138	*	R	0.127451	-6.41176
chr22:42288812:C:T	0.9475	T	C	0.1982	-0.0008	0.0126	36659	63137	26.1	0.1954	22	42288812	22	42288812	*	rs5758698	Y	42684818	rs5758698	T	C	0.2056	-0.0085	0.0022	8.2e-05	691135	42684818	42288812	22	42288812	22	42288812	*	Y	-0.0634921	-3.86364
chr12:97629822:T:C	0.6903	T	C	0.2266	0.0048	0.0121	36659	63137	9.8	0.3508	12	97629822	12	97629822	*	rs7964267	Y	98023600	rs7964267	T	C	0.2327	0.0098	0.0021	2.2e-06	688787	98023600	97629822	12	97629822	12	97629822	*	Y	0.396694	4.66667
chr5:166384117:G:T	0.5242	T	G	0.4836	0.0065	0.0102	36659	63137	55	0.01407	5	166384117	5	166384117	*	rs350921	K	165811122	rs350921	T	G	0.4756	-0.007	0.0017	6.1e-05	686722	165811122	166384117	5	166384117	5	166384117	*	K	0.637255	-4.11765
chr1:115908914:G:C	0.00146	C	G	0.6562	0.0343	0.0108	36659	63137	0	0.5148	1	115908914	1	115908914	*	rs958689	S	116451535	rs958689	C	G	0.687	-0.0095	0.0019	3.4e-07	691339	116451535	115908914	1	115908914	1	115908914	*	S	3.17593	-5
chr7:128093313:A:G	0.287	A	G	0.3452	-0.0113	0.0106	36659	63137	41	0.07562	7	128093313	7	128093313	*	rs322819	R	127733365	rs322819	A	G	0.3489	0.0085	0.0018	3.1e-06	691302	127733365	128093313	7	128093313	7	128093313	*	R	-1.06604	4.72222
chr9:27943242:G:C	0.8348	C	G	0.3581	0.0022	0.0106	36659	63137	14	0.3103	9	27943242	9	27943242	*	rs1930046	B	27943240	rs1930046	C	G	0.3545	0.0079	0.0018	1.6e-05	660972	27943240	27943242	9	27943242	9	27943242	*	B	0.207547	4.38889
chr5:64657940:G:A	0.3597	A	G	0.4067	-0.0094	0.0103	36659	63137	0	0.5028	5	64657940	5	64657940	*	rs1903131	R	63953767	rs1903131	A	G	0.3953	0.0102	0.0018	6.4e-09	685003	63953767	64657940	5	64657940	5	64657940	*	R	-0.912621	5.66667
chr4:135208138:G:T	0.7471	T	G	0.3707	0.0034	0.0105	36659	63137	37.6	0.09879	4	135208138	4	135208138	*	rs1460692	K	136129293	rs1460692	T	G	0.3965	0.007	0.0018	7.3e-05	690349	136129293	135208138	4	135208138	4	135208138	*	K	0.32381	3.88889
chr18:75405120:C:G	0.4268	C	G	0.8162	-0.0105	0.0132	36659	63137	14.8	0.3032	18	75405120	18	75405120	*	rs1435985	S	73117075	rs1435985	C	G	0.8057	-0.009	0.0022	4.6e-05	679574	73117075	75405120	18	75405120	18	75405120	*	S	-0.795455	-4.09091
chr15:97690037:T:C	0.2702	T	C	0.6834	-0.0123	0.0111	36294	57031	36	0.1199	15	97690037	15	97690037	*	rs894169	Y	98233267	rs894169	T	C	0.6848	-0.0079	0.0019	2.8e-05	678498	98233267	97690037	15	97690037	15	97690037	*	Y	-1.10811	-4.15789
chr18:37374945:T:C	0.4017	T	C	0.5937	-0.0087	0.0103	36659	63137	0	0.5081	18	37374945	18	37374945	*	rs473330	Y	34954908	rs473330	T	C	0.5875	-0.0063	0.0018	0.00045	681125	34954908	37374945	18	37374945	18	37374945	*	Y	-0.84466	-3.5
chr6:102379320:T:A	0.5968	A	T	0.3008	0.0058	0.011	36659	63137	1.8	0.4247	6	102379320	6	102379320	*	rs4437481	W	102827195	rs4437481	A	T	0.3089	-0.0075	0.0019	6.6e-05	690296	102827195	102379320	6	102379320	6	102379320	*	W	0.527273	-3.94737
chr4:64965312:G:T	0.294	T	G	0.7001	-0.0116	0.0111	36659	63137	25.6	0.2002	4	64965312	4	64965312	*	rs1440921	K	65831030	rs1440921	T	G	0.7079	0.0101	0.0019	1.2e-07	690686	65831030	64965312	4	64965312	4	64965312	*	K	-1.04505	5.31579
chr5:116296974:A:C	0.988	A	C	0.6609	-0.0002	0.0106	36659	63137	0	0.9591	5	116296974	5	116296974	*	rs173813	M	115632671	rs173813	A	C	0.6581	0.0078	0.0018	2e-05	689002	115632671	116296974	5	116296974	5	116296974	*	M	-0.0188679	4.33333
chr12:41649342:G:A	0.2078	A	G	0.2349	-0.015	0.0119	36659	63137	0	0.9821	12	41649342	12	41649342	*	rs7134339	R	42043144	rs7134339	A	G	0.2442	0.0095	0.002	2.3e-06	690232	42043144	41649342	12	41649342	12	41649342	*	R	-1.2605	4.75
chr14:40470067:A:T	0.7653	A	T	0.6205	-0.0031	0.0103	36659	63137	0	0.642	14	40470067	14	40470067	*	rs4899730	W	40939271	rs4899730	A	T	0.6124	0.0088	0.0018	7.2e-07	692562	40939271	40470067	14	40470067	14	40470067	*	W	-0.300971	4.88889
chr5:113774508:T:C	0.5689	T	C	0.707	0.0064	0.0113	36659	63137	14.4	0.3066	5	113774508	5	113774508	*	rs7734857	Y	113110205	rs7734857	T	C	0.6991	-0.0098	0.0019	1.9e-07	689983	113110205	113774508	5	113774508	5	113774508	*	Y	0.566372	-5.15789
chr16:82350532:A:T	0.4387	A	T	0.827	-0.0103	0.0133	36659	63137	0	0.6737	16	82350532	16	82350532	*	rs1844716	W	82384137	rs1844716	A	T	0.8257	-0.0099	0.0023	1.8e-05	687494	82384137	82350532	16	82350532	16	82350532	*	W	-0.774436	-4.30435
chr8:8967983:A:G	0.7972	A	G	0.254	-0.0031	0.0119	36390	62462	0	0.9781	8	8967983	8	8967983	*	rs2043130	R	8825493	rs2043130	A	G	0.2507	-0.0075	0.002	0.00018	683265	8825493	8967983	8	8967983	8	8967983	*	R	-0.260504	-3.75
chr10:75896051:A:C	0.57	A	C	0.514	0.0058	0.0101	36659	63137	0	0.7599	10	75896051	10	75896051	*	rs10762683	M	77655809	rs10762683	A	C	0.4875	-0.0102	0.0017	3.5e-09	690403	77655809	75896051	10	75896051	10	75896051	*	M	0.574257	-6
chr18:30787391:T:A	0.8063	A	T	0.8574	0.0037	0.0153	36659	63137	0	0.7662	18	30787391	18	30787391	*	rs2591120	W	28367357	rs2591120	A	T	0.8836	-0.0097	0.0027	0.00032	691122	28367357	30787391	18	30787391	18	30787391	*	W	0.24183	-3.59259
chr17:40304123:A:G	0.6752	A	G	0.9059	0.0072	0.0173	36659	63137	0	0.91	17	40304123	17	40304123	*	rs2120200	R	38460375	rs2120200	A	G	0.91025	-0.0133	0.0032	2.7e-05	637668	38460375	40304123	17	40304123	17	40304123	*	R	0.416185	-4.15625
chr2:106944654:T:A	0.5519	A	T	0.567	-0.0061	0.0103	36659	63137	0	0.6114	2	106944654	2	106944654	*	rs6742621	W	107561110	rs6742621	A	T	0.5717	-0.0067	0.0017	0.00014	685125	107561110	106944654	2	106944654	2	106944654	*	W	-0.592233	-3.94118
chr5:107070396:C:T	0.917	T	C	0.4747	0.0011	0.0102	36659	63137	0	0.8955	5	107070396	5	107070396	*	rs4245990	Y	106406097	rs4245990	T	C	0.4916	-0.009	0.0017	2.4e-07	676057	106406097	107070396	5	107070396	5	107070396	*	Y	0.107843	-5.29412
chr16:5883558:T:A	0.1976	A	T	0.4367	0.0135	0.0105	36659	63137	22.8	0.2265	16	5883558	16	5883558	*	rs11076983	W	5933559	rs11076983	A	T	0.4304	0.0066	0.0017	0.00016	686416	5933559	5883558	16	5883558	16	5883558	*	W	1.28571	3.88235
chr5:102478044:C:T	0.445	T	C	0.2862	-0.0085	0.0111	36659	63137	0	0.7343	5	102478044	5	102478044	*	rs10515326	Y	101813748	rs10515326	T	C	0.3	0.0088	0.0019	2.5e-06	690731	101813748	102478044	5	102478044	5	102478044	*	Y	-0.765766	4.63158
chr6:129175972:C:T	0.4658	T	C	0.2003	0.0092	0.0126	36659	63137	0	0.9876	6	129175972	6	129175972	*	rs7748051	Y	129497117	rs7748051	T	C	0.1993	-0.0083	0.0021	0.00011	687613	129497117	129175972	6	129175972	6	129175972	*	Y	0.730159	-3.95238
chr13:77721779:G:A	0.9895	A	G	0.0628	0.0003	0.0208	36659	63137	33.2	0.1334	13	77721779	13	77721779	*	rs7332458	R	78295914	rs7332458	A	G	0.0677	-0.0124	0.0034	0.00022	691784	78295914	77721779	13	77721779	13	77721779	*	R	0.0144231	-3.64706
chr1:190540873:C:T	0.2936	T	C	0.5678	0.0108	0.0103	36659	63137	0	0.6658	1	190540873	1	190540873	*	rs814964	Y	190510003	rs814964	T	C	0.5446	-0.0079	0.0017	4.2e-06	682814	190510003	190540873	1	190540873	1	190540873	*	Y	1.04854	-4.64706
chr5:114622487:A:G	0.6069	A	G	0.6808	0.0056	0.0108	36659	63137	45.2	0.05099	5	114622487	5	114622487	*	rs283783	R	113958184	rs283783	A	G	0.698	-0.0082	0.0019	1.3e-05	690302	113958184	114622487	5	114622487	5	114622487	*	R	0.518519	-4.31579
chr9:77699433:T:G	0.4518	T	G	0.2888	-0.0087	0.0116	36659	63137	0	0.9578	9	77699433	9	77699433	*	rs11145536	B	80314349	rs11145536	T	G	0.2796	-0.0074	0.0019	0.00013	688410	80314349	77699433	9	77699433	9	77699433	*	B	-0.75	-3.89474
chr18:62254346:G:T	0.2253	T	G	0.0815	-0.0224	0.0185	36659	63137	2.4	0.4196	18	62254346	18	62254346	*	rs9945237	K	59921579	rs9945237	T	G	0.07297	0.0125	0.0035	0.00034	691927	59921579	62254346	18	62254346	18	62254346	*	K	-1.21081	3.57143
chr5:149216478:C:T	0.3236	T	C	0.4559	-0.0101	0.0103	36659	63137	0	0.8671	5	149216478	5	149216478	*	rs2963493	Y	148596041	rs2963493	T	C	0.4791	-0.007	0.0017	5.8e-05	681451	148596041	149216478	5	149216478	5	149216478	*	Y	-0.980583	-4.11765
chr1:173995068:G:A	0.4206	A	G	0.1231	-0.0123	0.0153	36659	63137	0	0.9518	1	173995068	1	173995068	*	rs12089405	R	173964206	rs12089405	A	G	0.1204	0.0183	0.0027	1.2e-11	692201	173964206	173995068	1	173995068	1	173995068	*	R	-0.803922	6.77778
chr12:53607437:A:C	0.143	A	C	0.8301	-0.0196	0.0134	36659	63137	0	0.6078	12	53607437	12	53607437	*	rs7969819	M	54001221	rs7969819	A	C	0.8351	-0.0092	0.0023	6.2e-05	692539	54001221	53607437	12	53607437	12	53607437	*	M	-1.46269	-4
chr16:16938930:T:C	0.01279	T	C	0.6024	-0.0256	0.0103	36390	62462	13.6	0.3182	16	16938930	16	16938930	*	rs11649132	Y	17032787	rs11649132	T	C	0.6002	0.0063	0.0018	0.00037	683008	17032787	16938930	16	16938930	16	16938930	*	Y	-2.48544	3.5
chr2:59655876:T:C	0.7711	T	C	0.2464	0.0034	0.0118	36659	63137	0	0.9541	2	59655876	2	59655876	*	rs268071	Y	59883011	rs268071	T	C	0.2386	0.0111	0.002	3.8e-08	691941	59883011	59655876	2	59655876	2	59655876	*	Y	0.288136	5.55
chr5:179048016:C:T	0.5838	T	C	0.2308	-0.0065	0.0119	36659	63137	5.3	0.3932	5	179048016	5	179048016	*	rs13156530	Y	178475017	rs13156530	T	C	0.2329	0.0076	0.002	0.00016	692355	178475017	179048016	5	179048016	5	179048016	*	Y	-0.546218	3.8
chr12:67111273:A:G	0.1184	A	G	0.1779	0.0212	0.0135	36659	63137	18	0.2717	12	67111273	12	67111273	*	rs10878561	R	67505053	rs10878561	A	G	0.1652	-0.0082	0.0023	0.00043	687542	67505053	67111273	12	67111273	12	67111273	*	R	1.57037	-3.56522
chr11:64647639:C:T	0.2484	T	C	0.1964	0.0146	0.0126	36659	63137	26.4	0.1923	11	64647639	11	64647639	*	rs7128467	Y	64415111	rs7128467	T	C	0.1952	-0.0129	0.0022	4.5e-09	685419	64415111	64647639	11	64647639	11	64647639	*	Y	1.15873	-5.86364
chr2:53958916:A:G	0.8812	A	G	0.5286	0.0015	0.0101	36659	63137	5.8	0.3879	2	53958916	2	53958916	*	rs2111868	R	54186053	rs2111868	A	G	0.5194	0.0073	0.0017	2.1e-05	690069	54186053	53958916	2	53958916	2	53958916	*	R	0.148515	4.29412
chr22:36610297:G:C	0.3888	C	G	0.7001	0.011	0.0127	36294	57031	0	0.6703	22	36610297	22	36610297	*	rs2267344	S	37006344	rs2267344	C	G	0.7631	-0.0087	0.0021	4e-05	671143	37006344	36610297	22	36610297	22	36610297	*	S	0.866142	-4.14286
chr6:25817290:G:A	0.912	A	G	0.2508	0.0013	0.0115	36659	63137	47.9	0.03785	6	25817290	6	25817290	*	rs7753366	R	25817518	rs7753366	A	G	0.2404	0.0091	0.002	3e-06	692423	25817518	25817290	6	25817290	6	25817290	*	R	0.113043	4.55
chr3:117628663:A:C	0.7789	A	C	0.3691	0.003	0.0106	36659	63137	0	0.7041	3	117628663	3	117628663	*	rs9789952	M	117347510	rs9789952	A	C	0.3521	-0.0077	0.0018	2.7e-05	676138	117347510	117628663	3	117628663	3	117628663	*	M	0.283019	-4.27778
chr3:136798312:C:T	0.1005	T	C	0.2137	0.0202	0.0123	36659	63137	0	0.876	3	136798312	3	136798312	*	rs9858560	Y	136517154	rs9858560	T	C	0.2259	0.0151	0.0021	2e-13	691677	136517154	136798312	3	136798312	3	136798312	*	Y	1.64228	7.19048
chr8:6473285:A:T	0.931	A	T	0.2064	-0.0011	0.013	36659	63137	0	0.4841	8	6473285	8	6473285	*	rs2442490	W	6330806	rs2442490	A	T	0.181	0.0115	0.0023	3.5e-07	691396	6330806	6473285	8	6473285	8	6473285	*	W	-0.0846154	5
chr10:97228712:A:C	0.02994	A	C	0.7154	-0.0242	0.0112	36659	63137	19.3	0.2596	10	97228712	10	97228712	*	rs793515	M	98988469	rs793515	A	C	0.6967	-0.0088	0.0019	2.7e-06	692073	98988469	97228712	10	97228712	10	97228712	*	M	-2.16071	-4.63158
chr2:32608366:G:A	0.2274	A	G	0.1799	-0.016	0.0133	36659	63137	0	0.4868	2	32608366	2	32608366	*	rs12473941	R	32833433	rs12473941	A	G	0.1946	-0.0096	0.0022	1.2e-05	680583	32833433	32608366	2	32608366	2	32608366	*	R	-1.20301	-4.36364
chr6:153972999:T:C	0.6835	T	C	0.8762	-0.0062	0.0153	36659	63137	49.1	0.03281	6	153972999	6	153972999	*	rs1557101	Y	154294134	rs1557101	T	C	0.8833	-0.0162	0.0027	1.9e-09	690840	154294134	153972999	6	153972999	6	153972999	*	Y	-0.405229	-6
chr11:115170292:C:T	0.04143	T	C	0.5138	-0.0206	0.0101	36659	63137	5.9	0.3876	11	115170292	11	115170292	*	rs4938180	Y	115041012	rs4938180	T	C	0.5235	0.0138	0.0017	1.6e-15	683188	115041012	115170292	11	115170292	11	115170292	*	Y	-2.0396	8.11765
chr1:210009671:T:A	0.05383	A	T	0.4122	0.0197	0.0102	36659	63137	8.1	0.3671	1	210009671	1	210009671	*	rs227218	W	210183016	rs227218	A	T	0.4132	-0.0106	0.0017	8.9e-10	690337	210183016	210009671	1	210009671	1	210009671	*	W	1.93137	-6.23529
chr2:60105895:C:T	0.2591	T	C	0.3112	-0.0124	0.011	36659	63137	44.4	0.05503	2	60105895	2	60105895	*	rs974135	Y	60333030	rs974135	T	C	0.3241	0.0069	0.0019	0.00022	683959	60333030	60105895	2	60105895	2	60105895	*	Y	-1.12727	3.63158
chr16:58670592:G:A	0.4947	A	G	0.1025	-0.0113	0.0166	36659	63137	55.6	0.0127	16	58670592	16	58670592	*	rs16960359	V	58704496	rs16960359	A	G	0.1085	0.0108	0.0028	0.00015	690024	58704496	58670592	16	58670592	16	58670592	*	V	-0.680723	3.85714
chr6:57008624:G:A	0.02911	A	G	0.2232	-0.0266	0.0122	36659	63137	0	0.5494	6	57008624	6	57008624	*	rs6904172	R	56873422	rs6904172	A	G	0.2157	0.0087	0.0021	2.5e-05	691300	56873422	57008624	6	57008624	6	57008624	*	R	-2.18033	4.14286
chr2:219795217:T:G	0.5773	T	G	0.5096	-0.0057	0.0102	36659	63137	0	0.6555	2	219795217	2	219795217	*	rs12994513	D	220659939	rs12994513	T	G	0.4863	0.0078	0.0017	5e-06	690897	220659939	219795217	2	219795217	2	219795217	*	D	-0.558824	4.58824
chr7:12235882:T:C	0.001386	T	C	0.5932	0.0327	0.0102	36659	63137	48.7	0.03457	7	12235882	7	12235882	*	rs1468804	Y	12275508	rs1468804	T	C	0.5841	-0.0073	0.0017	2.7e-05	692048	12275508	12235882	7	12235882	7	12235882	*	Y	3.20588	-4.29412
chr1:31675132:C:T	0.02884	T	C	0.5747	-0.0223	0.0102	36659	63137	0	0.7291	1	31675132	1	31675132	*	rs2292993	Y	32140733	rs2292993	T	C	0.5761	0.0097	0.0017	2.7e-08	690972	32140733	31675132	1	31675132	1	31675132	*	Y	-2.18627	5.70588
chr9:16759359:G:A	0.1012	A	G	0.6564	-0.0176	0.0108	36659	63137	0	0.9714	9	16759359	9	16759359	*	rs10962570	V	16759357	rs10962570	A	G	0.6852	-0.012	0.0019	2.4e-10	678471	16759357	16759359	9	16759359	9	16759359	*	V	-1.62963	-6.31579
chr3:11643208:C:T	0.0188	T	C	0.1142	-0.0378	0.0161	36659	63137	0.9	0.4328	3	11643208	3	11643208	*	rs2290307	Y	11684682	rs2290307	T	C	0.1241	0.0124	0.0026	2.2e-06	685289	11684682	11643208	3	11643208	3	11643208	*	Y	-2.34783	4.76923
chr3:20297665:G:A	0.8749	A	G	0.1687	0.0021	0.0136	36659	63137	28	0.1781	3	20297665	3	20297665	*	rs9838186	R	20339157	rs9838186	A	G	0.1824	-0.01	0.0022	7.7e-06	686323	20339157	20297665	3	20297665	3	20297665	*	R	0.154412	-4.54545
chr18:58771262:T:G	0.3354	T	G	0.1252	0.0151	0.0156	36659	63137	0	0.5563	18	58771262	18	58771262	*	rs8083228	K	56438494	rs8083228	T	G	0.1131	-0.0098	0.0028	0.00035	683069	56438494	58771262	18	58771262	18	58771262	*	K	0.967949	-3.5
chr1:31660342:A:G	0.06006	A	G	0.5872	-0.0192	0.0102	36659	63137	0	0.46	1	31660342	1	31660342	*	rs10914462	R	32125943	rs10914462	A	G	0.5745	0.0112	0.0017	1.5e-10	689808	32125943	31660342	1	31660342	1	31660342	*	R	-1.88235	6.58824
chr5:61499658:T:C	0.05409	T	C	0.6192	-0.0204	0.0106	36659	63137	7.7	0.3702	5	61499658	5	61499658	*	rs13186194	Y	60795485	rs13186194	T	C	0.6197	0.0114	0.0017	1e-11	795080	60795485	61499658	5	61499658	5	61499658	*	Y	-1.92453	6.70588
chr11:107083785:T:G	0.03713	T	G	0.6881	0.0228	0.0109	36659	63137	22	0.2334	11	107083785	11	107083785	*	rs1119824	K	106954511	rs1119824	T	G	0.6959	-0.008	0.002	8e-05	539789	106954511	107083785	11	107083785	11	107083785	*	K	2.09174	-4
chr5:63735364:T:C	0.1131	T	C	0.1891	-0.0207	0.0131	36659	63137	0	0.8448	5	63735364	5	63735364	*	rs7721046	Y	63031191	rs7721046	T	C	0.1841	-0.0096	0.0021	5.1e-06	791306	63031191	63735364	5	63735364	5	63735364	*	Y	-1.58015	-4.57143
chr6:51819187:A:G	0.6529	A	G	0.9407	0.0095	0.0212	36659	63137	0	0.7508	6	51819187	6	51819187	*	rs12208497	R	51683985	rs12208497	A	G	0.94136	0.0197	0.0037	1.3e-07	676128	51683985	51819187	6	51819187	6	51819187	*	R	0.448113	5.32432
chr9:119647146:T:C	0.3333	T	C	0.496	0.01	0.0103	36294	57031	11.8	0.3338	9	119647146	9	119647146	*	rs10119009	Y	122409424	rs10119009	T	C	0.4954	0.0066	0.0017	0.00013	691778	122409424	119647146	9	119647146	9	119647146	*	Y	0.970874	3.88235
chr8:11431637:A:C	0.4202	A	C	0.1395	-0.0121	0.015	36390	62462	0	0.533	8	11431637	8	11431637	*	rs4841530	M	11289146	rs4841530	A	C	0.1314	0.0104	0.0026	6.4e-05	681046	11289146	11431637	8	11431637	8	11431637	*	M	-0.806667	4
chr9:119207072:G:T	0.3713	T	G	0.232	0.0107	0.012	36659	63137	0.8	0.4336	9	119207072	9	119207072	*	rs10984440	B	121969350	rs10984440	T	G	0.2616	0.008	0.002	5.2e-05	690188	121969350	119207072	9	119207072	9	119207072	*	B	0.891667	4
chr9:23294913:G:A	0.804	A	G	0.6282	0.0026	0.0106	36659	63137	26.1	0.1958	9	23294913	9	23294913	*	rs9644823	R	23294911	rs9644823	A	G	0.6389	0.0104	0.0018	1.5e-08	664995	23294911	23294913	9	23294913	9	23294913	*	R	0.245283	5.77778
chr17:30103285:C:A	0.00182	A	C	0.4656	0.0314	0.0101	36659	63137	0	0.9468	17	30103285	17	30103285	*	rs8082175	V	28430303	rs8082175	A	C	0.4598	-0.01	0.0017	6.8e-09	692408	28430303	30103285	17	30103285	17	30103285	*	V	3.10891	-5.88235
chr5:145239107:G:C	0.574	C	G	0.3091	-0.0062	0.011	36659	63137	0	0.7054	5	145239107	5	145239107	*	rs17471714	V	144618670	rs17471714	C	G	0.3082	0.0096	0.0019	3.7e-07	668965	144618670	145239107	5	145239107	5	145239107	*	V	-0.563636	5.05263
chr6:108639637:C:G	0.4854	C	G	0.8337	0.0094	0.0135	36659	63137	0	0.7733	6	108639637	6	108639637	*	rs9486913	S	108960840	rs9486913	C	G	0.845	0.0112	0.0024	1.9e-06	690824	108960840	108639637	6	108639637	6	108639637	*	S	0.696296	4.66667
chr5:27257673:G:A	0.5655	A	G	0.1157	-0.0092	0.016	36659	63137	0	0.8409	5	27257673	5	27257673	*	rs1459732	R	27257780	rs1459732	A	G	0.1247	-0.0107	0.0026	4.4e-05	691121	27257780	27257673	5	27257673	5	27257673	*	R	-0.575	-4.11538
chr11:94519514:T:C	0.4924	T	C	0.4492	0.0069	0.0101	36659	63137	0	0.5036	11	94519514	11	94519514	*	rs571044	Y	94252680	rs571044	T	C	0.4348	-0.0071	0.0017	4.6e-05	688479	94252680	94519514	11	94519514	11	94519514	*	Y	0.683168	-4.17647
chr8:14224710:T:A	0.8473	A	T	0.3301	0.0021	0.0107	36659	63137	0	0.4457	8	14224710	8	14224710	*	rs981904	W	14082219	rs981904	A	T	0.3464	0.0147	0.0018	7e-16	692301	14082219	14224710	8	14224710	8	14224710	*	W	0.196262	8.16667
chr12:97551434:G:T	0.07312	T	G	0.1315	0.0268	0.015	36659	63137	7.5	0.3727	12	97551434	12	97551434	*	rs10507090	K	97945212	rs10507090	T	G	0.1288	0.0121	0.0027	6.1e-06	687969	97945212	97551434	12	97551434	12	97551434	*	K	1.78667	4.48148
chr11:112989857:T:C	0.3165	T	C	0.4263	-0.0104	0.0103	36659	63137	18.8	0.2643	11	112989857	11	112989857	*	rs7106434	Y	112860579	rs7106434	T	C	0.4185	-0.0079	0.0018	5.9e-06	690358	112860579	112989857	11	112989857	11	112989857	*	Y	-1.00971	-4.38889
chr3:115743109:T:C	0.2826	T	C	0.5956	-0.0113	0.0105	36659	63137	51.3	0.0246	3	115743109	3	115743109	*	rs2944422	Y	115461956	rs2944422	T	C	0.6004	-0.0066	0.0017	0.00017	690576	115461956	115743109	3	115743109	3	115743109	*	Y	-1.07619	-3.88235
chr4:99358332:G:A	0.4784	A	G	0.3831	0.0074	0.0104	36659	63137	0	0.5901	4	99358332	4	99358332	*	rs1693470	R	100279489	rs1693470	A	G	0.4143	0.007	0.0017	5.2e-05	692584	100279489	99358332	4	99358332	4	99358332	*	R	0.711538	4.11765
chr8:33510941:T:C	0.4126	T	C	0.3536	0.0087	0.0106	36659	63137	0	0.5483	8	33510941	8	33510941	*	rs2732297	Y	33368459	rs2732297	T	C	0.3553	-0.0102	0.0018	1.2e-08	692570	33368459	33510941	8	33510941	8	33510941	*	Y	0.820755	-5.66667
chr20:63857282:G:A	0.9699	A	G	0.0625	0.0008	0.0217	36659	63137	12.9	0.3217	20	63857282	20	63857282	*	rs6062550	R	62488635	rs6062550	A	G	0.06601	-0.0153	0.0034	5.8e-06	686443	62488635	63857282	20	63857282	20	63857282	*	R	0.0368664	-4.5
chr1:104283894:A:T	0.8686	A	T	0.4756	0.0017	0.0101	36659	63137	0	0.9206	1	104283894	1	104283894	*	rs1011828	W	104826516	rs1011828	A	T	0.4666	-0.0072	0.0017	2.8e-05	691371	104826516	104283894	1	104283894	1	104283894	*	W	0.168317	-4.23529
chr13:58769810:C:T	0.2955	T	C	0.3863	-0.0109	0.0104	36659	63137	0	0.7674	13	58769810	13	58769810	*	rs9563648	Y	59343944	rs9563648	T	C	0.4001	-0.0071	0.0018	5.1e-05	689822	59343944	58769810	13	58769810	13	58769810	*	Y	-1.04808	-3.94444
chr18:60185519:C:T	0.03466	T	C	0.4395	-0.0214	0.0101	36659	63137	0	0.6235	18	60185519	18	60185519	*	rs475134	Y	57852752	rs475134	T	C	0.4421	0.0264	0.0016	1.1e-58	794288	57852752	60185519	18	60185519	18	60185519	*	Y	-2.11881	16.5
chr7:70585456:T:C	0.3195	T	C	0.7141	-0.0112	0.0112	36659	63137	0	0.6073	7	70585456	7	70585456	*	rs2079337	Y	70050442	rs2079337	T	C	0.7173	0.0102	0.0018	1.8e-08	794874	70050442	70585456	7	70585456	7	70585456	*	Y	-1	5.66667
chr9:119590334:A:G	0.2101	A	G	0.4867	0.0131	0.0105	36294	57031	11.7	0.3355	9	119590334	9	119590334	*	rs10818336	R	122352612	rs10818336	A	G	0.4898	0.0068	0.0017	8.6e-05	690727	122352612	119590334	9	119590334	9	119590334	*	R	1.24762	4
chr5:65189736:C:A	0.2371	A	C	0.3995	-0.0122	0.0103	36659	63137	0	0.4952	5	65189736	5	65189736	*	rs10805394	M	64485563	rs10805394	A	C	0.4051	0.0083	0.0018	2.6e-06	685411	64485563	65189736	5	65189736	5	65189736	*	M	-1.18447	4.61111
chr4:95239763:C:T	0.8581	T	C	0.3753	0.0019	0.0104	36659	63137	0	0.681	4	95239763	4	95239763	*	rs17023311	Y	96160914	rs17023311	T	C	0.3975	0.01	0.0018	1.2e-08	690765	96160914	95239763	4	95239763	4	95239763	*	Y	0.182692	5.55556
chr11:78361829:A:T	0.0003716	A	T	0.8388	0.0491	0.0138	36659	63137	0	0.9309	11	78361829	11	78361829	*	rs11237469	W	78072875	rs11237469	A	T	0.8358	0.0128	0.0022	8.3e-09	795300	78072875	78361829	11	78361829	11	78361829	*	W	3.55797	5.81818
chr12:77783893:T:G	0.3631	T	G	0.7178	-0.0102	0.0113	36659	63137	13.9	0.3112	12	77783893	12	77783893	*	rs7309929	K	78177673	rs7309929	T	G	0.7122	-0.0073	0.002	0.00018	678732	78177673	77783893	12	77783893	12	77783893	*	K	-0.902655	-3.65
chr4:29777026:A:G	0.4891	A	G	0.854	0.01	0.0144	36659	63137	14.5	0.3063	4	29777026	4	29777026	*	rs11722052	R	29778648	rs11722052	A	G	0.8613	-0.0094	0.0026	0.00024	690552	29778648	29777026	4	29777026	4	29777026	*	R	0.694444	-3.61538
chr9:16010933:A:G	0.7545	A	G	0.4269	-0.0032	0.0102	36659	63137	0	0.9939	9	16010933	9	16010933	*	rs2987079	R	16010931	rs2987079	A	G	0.4321	0.0139	0.0017	1.2e-15	688410	16010931	16010933	9	16010933	9	16010933	*	R	-0.313725	8.17647
chr11:122900820:G:A	0.7056	A	G	0.3646	0.004	0.0106	36659	63137	27	0.1868	11	122900820	11	122900820	*	rs10892923	R	122771528	rs10892923	A	G	0.373	0.0067	0.0018	0.00021	683309	122771528	122900820	11	122900820	11	122900820	*	R	0.377358	3.72222
chr3:63124522:C:T	0.2224	T	C	0.1068	0.0201	0.0164	36659	63137	48.7	0.03461	3	63124522	3	63124522	*	rs17067751	Y	63110198	rs17067751	T	C	0.1149	-0.0097	0.0027	0.00026	689923	63110198	63124522	3	63124522	3	63124522	*	Y	1.22561	-3.59259
chr10:27904011:G:T	0.735	T	G	0.7074	0.0038	0.0111	36659	63137	0	0.5428	10	27904011	10	27904011	*	rs880707	K	28192940	rs880707	T	G	0.6914	-0.0081	0.0019	1.4e-05	691976	28192940	27904011	10	27904011	10	27904011	*	K	0.342342	-4.26316
chr1:65517943:C:T	0.1376	T	C	0.0901	0.0259	0.0175	36659	63137	40.7	0.07772	1	65517943	1	65517943	*	rs11208660	Y	65983626	rs11208660	T	C	0.08805	0.0195	0.003	4.1e-11	794072	65983626	65517943	1	65517943	1	65517943	*	Y	1.48	6.5
chr9:123747717:C:T	0.334	T	C	0.2897	0.0107	0.0111	36659	63137	44.1	0.05663	9	123747717	9	123747717	*	rs7850870	Y	126509996	rs7850870	T	C	0.2915	0.0106	0.0019	3.3e-08	687792	126509996	123747717	9	123747717	9	123747717	*	Y	0.963964	5.57895
chr5:98963812:A:T	0.3886	A	T	0.6927	0.0094	0.0109	36659	63137	0	0.6475	5	98963812	5	98963812	*	rs34496	W	98299516	rs34496	A	T	0.687	0.0087	0.0019	2.8e-06	689115	98299516	98963812	5	98963812	5	98963812	*	W	0.862385	4.57895
chr6:123510527:C:G	0.07721	C	G	0.8687	-0.0265	0.015	36659	63137	0	0.6238	6	123510527	6	123510527	*	rs13199871	S	123831672	rs13199871	C	G	0.859	0.0103	0.0025	3.8e-05	686899	123831672	123510527	6	123510527	6	123510527	*	S	-1.76667	4.12
chr4:67341360:T:C	0.3245	T	C	0.6878	-0.0107	0.0109	36659	63137	0	0.5966	4	67341360	4	67341360	*	rs1946919	Y	68207078	rs1946919	T	C	0.6914	-0.0072	0.0019	9.7e-05	691774	68207078	67341360	4	67341360	4	67341360	*	Y	-0.981651	-3.78947
chr12:90024345:G:A	0.8881	A	G	0.2548	-0.0016	0.0116	36659	63137	0	0.6283	12	90024345	12	90024345	*	rs10858943	R	90418122	rs10858943	A	G	0.2544	0.008	0.002	4.9e-05	682491	90418122	90024345	12	90024345	12	90024345	*	R	-0.137931	4
chr12:41454368:G:A	0.1571	A	G	0.4665	0.0143	0.0101	36659	63137	0	0.6835	12	41454368	12	41454368	*	rs2608706	R	41848170	rs2608706	A	G	0.4777	0.0148	0.0017	1e-17	687374	41848170	41454368	12	41454368	12	41454368	*	R	1.41584	8.70588
chr7:157934600:A:C	0.0145	A	C	0.2414	0.0301	0.0123	36294	57031	0	0.808	7	157934600	7	157934600	*	rs1865457	M	157727292	rs1865457	A	C	0.225	-0.0073	0.0021	0.00041	685626	157727292	157934600	7	157934600	7	157934600	*	M	2.44715	-3.47619
chr15:51905053:C:T	0.05393	T	C	0.5763	-0.0197	0.0102	36659	63137	39	0.08923	15	51905053	15	51905053	*	rs2052705	Y	52197250	rs2052705	T	C	0.5911	0.01	0.0017	8.8e-09	692378	52197250	51905053	15	51905053	15	51905053	*	Y	-1.93137	5.88235
chr11:8346943:T:G	0.3794	T	G	0.7473	0.0103	0.0117	36659	63137	0	0.7461	11	8346943	11	8346943	*	rs7113611	K	8368490	rs7113611	T	G	0.7585	0.0102	0.002	5.8e-07	687575	8368490	8346943	11	8346943	11	8346943	*	K	0.880342	5.1
chr1:78091924:A:G	0.1722	A	G	0.7435	0.0157	0.0115	36659	63137	0	0.9878	1	78091924	1	78091924	*	rs630640	R	78557608	rs630640	A	G	0.7518	0.013	0.002	3.8e-11	684809	78557608	78091924	1	78091924	1	78091924	*	R	1.36522	6.5
chr9:88469506:C:G	0.387	C	G	0.87	0.0137	0.0158	36659	63137	34	0.1268	9	88469506	9	88469506	*	rs7850935	S	91084421	rs7850935	C	G	0.8725	-0.0105	0.0026	3.8e-05	692134	91084421	88469506	9	88469506	9	88469506	*	S	0.867089	-4.03846
chr8:66296438:A:G	0.2879	A	G	0.7344	-0.0121	0.0114	36659	63137	0	0.6052	8	66296438	8	66296438	*	rs9694332	R	67208673	rs9694332	A	G	0.7356	0.0136	0.002	4.5e-12	682941	67208673	66296438	8	66296438	8	66296438	*	R	-1.0614	6.8
chr2:25182106:C:A	0.1573	A	C	0.1857	0.0183	0.0129	36659	63137	0	0.598	2	25182106	2	25182106	*	rs4665773	M	25404975	rs4665773	A	C	0.1867	-0.0191	0.0022	1.2e-17	692210	25404975	25182106	2	25182106	2	25182106	*	M	1.4186	-8.68182
chr11:56523433:G:A	0.8732	A	G	0.3374	-0.0017	0.0106	36659	63137	23.7	0.2175	11	56523433	11	56523433	*	rs613050	R	56290909	rs613050	A	G	0.3336	-0.0064	0.0018	0.00049	688552	56290909	56523433	11	56523433	11	56523433	*	R	-0.160377	-3.55556
chr13:86129597:G:A	0.7764	A	G	0.5444	-0.0029	0.0102	36659	63137	24.6	0.2092	13	86129597	13	86129597	*	rs7325429	R	86703732	rs7325429	A	G	0.5387	0.0073	0.0017	2.7e-05	679434	86703732	86129597	13	86129597	13	86129597	*	R	-0.284314	4.29412
chr19:30181436:G:T	0.079	T	G	0.0594	0.0376	0.0214	36659	63137	21.2	0.2419	19	30181436	19	30181436	*	rs7359918	K	30672343	rs7359918	T	G	0.05882	-0.0178	0.0038	2.6e-06	672958	30672343	30181436	19	30181436	19	30181436	*	K	1.75701	-4.68421
chr1:78225976:C:T	0.2191	T	C	0.3401	-0.013	0.0106	36659	63137	0	0.9732	1	78225976	1	78225976	*	rs669764	Y	78691660	rs669764	T	C	0.3231	-0.0075	0.0019	5.7e-05	684487	78691660	78225976	1	78225976	1	78225976	*	Y	-1.22642	-3.94737
chr1:48347281:G:T	0.3011	T	G	0.409	-0.0107	0.0103	36659	63137	0	0.7309	1	48347281	1	48347281	*	rs12135744	K	48812953	rs12135744	T	G	0.4134	0.0061	0.0017	0.00041	681122	48812953	48347281	1	48347281	1	48347281	*	K	-1.03883	3.58824
chr16:63000548:A:G	0.8259	A	G	0.8297	-0.003	0.0136	36659	63137	29.8	0.1625	16	63000548	16	63000548	*	rs153366	R	63034452	rs153366	A	G	0.8372	-0.0107	0.0024	5.9e-06	683498	63034452	63000548	16	63000548	16	63000548	*	R	-0.220588	-4.45833
chr22:46334589:T:A	0.563	A	T	0.1043	-0.0095	0.0164	36659	63137	2.5	0.4179	22	46334589	22	46334589	*	rs6008749	W	46730486	rs6008749	A	T	0.1063	0.014	0.0028	6.6e-07	688435	46730486	46334589	22	46334589	22	46334589	*	W	-0.579268	5
chr1:66029072:A:G	0.5734	A	G	0.6518	-0.006	0.0106	36659	63137	24.6	0.2095	1	66029072	1	66029072	*	rs7525758	R	66494755	rs7525758	A	G	0.6601	0.0102	0.0018	2e-08	688090	66494755	66029072	1	66029072	1	66029072	*	R	-0.566038	5.66667
chr1:147279599:T:C	0.7908	T	C	0.7149	0.003	0.0112	36659	63137	33.2	0.1333	1	147279599	1	147279599	*	rs10793656	Y	146751272	rs10793656	T	C	0.7005	-0.0072	0.0019	0.0001	692211	146751272	147279599	1	147279599	1	147279599	*	Y	0.267857	-3.78947
chr1:188418845:C:T	0.5256	T	C	0.5681	-0.0065	0.0102	36659	63137	0	0.5701	1	188418845	1	188418845	*	rs7418874	Y	188387976	rs7418874	T	C	0.5835	-0.0084	0.0017	1.4e-06	691396	188387976	188418845	1	188418845	1	188418845	*	Y	-0.637255	-4.94118
chr8:84155999:G:T	0.3844	T	G	0.7211	-0.01	0.0115	36659	63137	52.5	0.02063	8	84155999	8	84155999	*	rs1370420	K	85068234	rs1370420	T	G	0.7175	0.0126	0.0019	5.2e-11	692270	85068234	84155999	8	84155999	8	84155999	*	K	-0.869565	6.63158
chr14:34250019:G:A	0.9432	A	G	0.3537	-0.0008	0.0106	36659	63137	9.1	0.3576	14	34250019	14	34250019	*	rs11629348	R	34719225	rs11629348	A	G	0.3623	-0.0085	0.0018	2.3e-06	692449	34719225	34250019	14	34250019	14	34250019	*	R	-0.0754717	-4.72222
chr2:41536752:C:T	0.3126	T	C	0.366	0.0105	0.0104	36659	63137	0.4	0.437	2	41536752	2	41536752	*	rs6745019	Y	41763892	rs6745019	T	C	0.3692	0.0106	0.0018	1.7e-09	690729	41763892	41536752	2	41536752	2	41536752	*	Y	1.00962	5.88889
chr11:57199341:G:A	0.7274	A	G	0.2481	0.0041	0.0116	36659	63137	0	0.7123	11	57199341	11	57199341	*	rs10501366	V	56966815	rs10501366	A	G	0.2617	-0.0077	0.002	0.00015	640727	56966815	57199341	11	57199341	11	57199341	*	V	0.353448	-3.85
chr18:42021609:C:G	0.9379	C	G	0.8827	0.0012	0.0156	36659	63137	0	0.7271	18	42021609	18	42021609	*	rs12962602	S	39601573	rs12962602	C	G	0.8772	-0.0179	0.0026	1.2e-11	692467	39601573	42021609	18	42021609	18	42021609	*	S	0.0769231	-6.88462
chr14:72849190:C:A	0.4626	A	C	0.6277	0.0076	0.0104	36659	63137	30.2	0.1588	14	72849190	14	72849190	*	rs4903072	M	73315898	rs4903072	A	C	0.6173	0.0112	0.0018	2.4e-10	691501	73315898	72849190	14	72849190	14	72849190	*	M	0.730769	6.22222
chr5:168497118:T:C	0.4464	T	C	0.8148	0.0099	0.013	36659	63137	8.4	0.3643	5	168497118	5	168497118	*	rs17664493	Y	167924123	rs17664493	T	C	0.8113	0.0078	0.0022	0.00033	692428	167924123	168497118	5	168497118	5	168497118	*	Y	0.761538	3.54545
chr13:43055459:A:G	0.2739	A	G	0.6971	0.012	0.0109	36659	63137	25.6	0.1998	13	43055459	13	43055459	*	rs9533366	R	43629595	rs9533366	A	G	0.6888	0.0072	0.0019	0.0001	691336	43629595	43055459	13	43055459	13	43055459	*	R	1.10092	3.78947
chr6:160482590:G:A	0.8528	A	G	0.1872	0.0024	0.0129	36659	63137	0	0.7466	6	160482590	6	160482590	*	rs9355804	R	160903622	rs9355804	A	G	0.1921	-0.0092	0.0021	9e-06	793977	160903622	160482590	6	160482590	6	160482590	*	R	0.186047	-4.38095
chr1:39180873:C:T	0.7032	T	C	0.9576	-0.0105	0.0276	36390	62462	26.3	0.2016	1	39180873	1	39180873	*	rs536193	H	39646545	rs536193	T	C	0.96632	0.0189	0.0051	0.00018	666620	39646545	39180873	1	39180873	1	39180873	*	H	-0.380435	3.70588
chr12:97493522:A:G	0.1961	A	G	0.1779	0.0175	0.0135	36659	63137	10.5	0.344	12	97493522	12	97493522	*	rs1609686	R	97887300	rs1609686	A	G	0.178	0.013	0.0023	1.4e-08	689465	97887300	97493522	12	97493522	12	97493522	*	R	1.2963	5.65217
chr9:121877907:C:G	0.6035	C	G	0.3318	0.0056	0.0108	36659	63137	0	0.8967	9	121877907	9	121877907	*	rs4837908	S	124640186	rs4837908	C	G	0.3183	0.0083	0.0018	6.3e-06	690438	124640186	121877907	9	121877907	9	121877907	*	S	0.518519	4.61111
chr2:212244628:T:C	0.2306	T	C	0.8064	-0.0154	0.0129	36659	63137	0	0.638	2	212244628	2	212244628	*	rs10200047	Y	213109353	rs10200047	T	C	0.8012	0.0103	0.0021	1.1e-06	688708	213109353	212244628	2	212244628	2	212244628	*	Y	-1.1938	4.90476
chr16:31161713:T:G	0.002262	T	G	0.6772	0.0338	0.0111	36659	63137	2.8	0.4154	16	31161713	16	31161713	*	rs13336592	K	31173034	rs13336592	T	G	0.6536	-0.0103	0.0019	3.3e-08	674083	31173034	31161713	16	31161713	16	31161713	*	K	3.04505	-5.42105
chr5:75877393:C:A	0.8935	A	C	0.0796	0.0025	0.0188	36659	63137	9.8	0.3508	5	75877393	5	75877393	*	rs2336231	M	75173218	rs2336231	A	C	0.08524	-0.0172	0.0032	1.1e-07	672001	75173218	75877393	5	75877393	5	75877393	*	M	0.132979	-5.375
chr2:40188508:G:A	0.1659	A	G	0.1232	0.0212	0.0153	36659	63137	33.9	0.1274	2	40188508	2	40188508	*	rs13428581	R	40415648	rs13428581	A	G	0.1226	0.0098	0.0026	0.00015	691909	40415648	40188508	2	40188508	2	40188508	*	R	1.38562	3.76923
chr18:38112002:T:C	0.8846	T	C	0.7955	-0.0018	0.0125	36659	63137	0	0.8835	18	38112002	18	38112002	*	rs9304183	Y	35691966	rs9304183	T	C	0.7912	0.0084	0.0021	8.3e-05	691514	35691966	38112002	18	38112002	18	38112002	*	Y	-0.144	4
chr10:33368310:T:C	0.806	T	C	0.6298	0.0026	0.0106	36659	63137	0.3	0.4376	10	33368310	10	33368310	*	rs10827250	Y	33657238	rs10827250	T	C	0.6178	-0.009	0.0018	6.9e-07	687357	33657238	33368310	10	33368310	10	33368310	*	Y	0.245283	-5
chr9:113213751:G:A	0.01958	A	G	0.3023	-0.0257	0.011	36659	63137	0	0.8643	9	113213751	9	113213751	*	rs10114423	R	115976031	rs10114423	A	G	0.3295	0.0077	0.002	0.0001	528745	115976031	113213751	9	113213751	9	113213751	*	R	-2.33636	3.85
chr9:99398192:T:A	0.3487	A	T	0.4935	0.0095	0.0101	36659	63137	0	0.7624	9	99398192	9	99398192	*	rs3889440	W	102160474	rs3889440	A	T	0.5129	-0.0091	0.0017	1.3e-07	690611	102160474	99398192	9	99398192	9	99398192	*	W	0.940594	-5.35294
chr2:39931223:G:T	0.249	T	G	0.6584	-0.0123	0.0107	36659	63137	0	0.5836	2	39931223	2	39931223	*	rs2058626	K	40158363	rs2058626	T	G	0.6607	0.0076	0.0018	3.2e-05	685843	40158363	39931223	2	39931223	2	39931223	*	K	-1.14953	4.22222
chr14:72888423:T:C	0.1052	T	C	0.6568	0.0172	0.0106	36659	63137	23.7	0.2178	14	72888423	14	72888423	*	rs2110552	Y	73355131	rs2110552	T	C	0.6584	-0.0075	0.0019	5.9e-05	635528	73355131	72888423	14	72888423	14	72888423	*	Y	1.62264	-3.94737
chr2:228046174:G:A	0.1866	A	G	0.3299	-0.0142	0.0108	36659	63137	21.5	0.2383	2	228046174	2	228046174	*	rs13398704	R	228910890	rs13398704	A	G	0.3299	-0.0084	0.0018	4.7e-06	691980	228910890	228046174	2	228046174	2	228046174	*	R	-1.31481	-4.66667
chr10:75536199:G:A	0.1674	A	G	0.7145	-0.0157	0.0113	36659	63137	5.8	0.3886	10	75536199	10	75536199	*	rs9415106	R	77295957	rs9415106	A	G	0.7145	-0.0101	0.0019	1.5e-07	692570	77295957	75536199	10	75536199	10	75536199	*	R	-1.38938	-5.31579
chr6:80533906:T:A	0.7068	A	T	0.1375	-0.0056	0.0148	36659	63137	0	0.5025	6	80533906	6	80533906	*	rs10498922	W	81243623	rs10498922	A	T	0.1548	-0.0104	0.0024	1.4e-05	680492	81243623	80533906	6	80533906	6	80533906	*	W	-0.378378	-4.33333
chr2:218527436:A:G	0.5014	A	G	0.4463	-0.0069	0.0103	36659	63137	8.6	0.3622	2	218527436	2	218527436	*	rs545460	R	219392159	rs545460	A	G	0.4349	0.011	0.0017	2.1e-10	688919	219392159	218527436	2	218527436	2	218527436	*	R	-0.669903	6.47059
chr5:9858987:A:G	0.8033	A	G	0.3688	0.0028	0.0113	36659	63137	0	0.5945	5	9858987	5	9858987	*	rs2905192	R	9859099	rs2905192	A	G	0.3719	0.0082	0.0018	8.4e-06	670363	9859099	9858987	5	9858987	5	9858987	*	R	0.247788	4.55556
chr5:87149147:C:T	0.3174	T	C	0.4355	0.0103	0.0103	36659	63137	7.3	0.3747	5	87149147	5	87149147	*	rs2624216	Y	86444964	rs2624216	T	C	0.4408	0.0082	0.0019	1.9e-05	507044	86444964	87149147	5	87149147	5	87149147	*	Y	1	4.31579
chr10:103200095:C:A	0.7536	A	C	0.4111	0.0032	0.0102	36659	63137	33.2	0.1335	10	103200095	10	103200095	*	rs4307650	H	104959852	rs4307650	A	C	0.4055	0.0065	0.0018	0.00024	692164	104959852	103200095	10	103200095	10	103200095	*	H	0.313725	3.61111
chr15:52080324:A:G	0.7656	A	G	0.5402	-0.0031	0.0103	36659	63137	0	0.5546	15	52080324	15	52080324	*	rs11855110	R	52372521	rs11855110	A	G	0.5301	-0.0093	0.0018	1.1e-07	691403	52372521	52080324	15	52080324	15	52080324	*	R	-0.300971	-5.16667
chr5:155866529:A:G	0.9751	A	G	0.595	-0.0003	0.0104	36659	63137	0	0.7396	5	155866529	5	155866529	*	rs165952	R	155293539	rs165952	A	G	0.6004	-0.0063	0.0018	0.00031	689540	155293539	155866529	5	155866529	5	155866529	*	R	-0.0288462	-3.5
chr20:44790965:C:T	0.1238	T	C	0.0351	-0.044	0.0286	36659	63137	0	0.6215	20	44790965	20	44790965	*	rs6103863	Y	43419606	rs6103863	T	C	0.03373	-0.0198	0.0048	3.2e-05	667693	43419606	44790965	20	44790965	20	44790965	*	Y	-1.53846	-4.125
chr4:105907638:T:C	0.9426	T	C	0.7245	0.0008	0.0117	36659	63137	44.5	0.05473	4	105907638	4	105907638	*	rs6823809	Y	106828795	rs6823809	T	C	0.6999	0.008	0.002	6.4e-05	648200	106828795	105907638	4	105907638	4	105907638	*	Y	0.0683761	4
chr12:109546756:G:A	0.3297	A	G	0.5373	0.0098	0.0101	36659	63137	6.1	0.385	12	109546756	12	109546756	*	rs6606732	R	109984561	rs6606732	A	G	0.5315	0.0087	0.0017	3.9e-07	690760	109984561	109546756	12	109546756	12	109546756	*	R	0.970297	5.11765
chr3:84354935:A:C	0.8065	A	C	0.8732	-0.0037	0.0151	36659	63137	0	0.7304	3	84354935	3	84354935	*	rs17250522	M	84404086	rs17250522	A	C	0.8714	0.0193	0.0025	2.5e-14	692313	84404086	84354935	3	84354935	3	84354935	*	M	-0.245033	7.72
chr8:135001348:A:G	0.2876	A	G	0.4433	0.011	0.0104	36659	63137	17.7	0.2747	8	135001348	8	135001348	*	rs7009280	R	136013591	rs7009280	A	G	0.4312	-0.0061	0.0017	0.00046	686654	136013591	135001348	8	135001348	8	135001348	*	R	1.05769	-3.58824
chr2:79322559:C:T	0.936	T	C	0.2206	-0.001	0.0122	36659	63137	26.8	0.1891	2	79322559	2	79322559	*	rs2861786	Y	79549685	rs2861786	T	C	0.2228	0.0072	0.0021	0.00044	691959	79549685	79322559	2	79322559	2	79322559	*	Y	-0.0819672	3.42857
chr8:8343596:G:A	0.9492	A	G	0.1286	0.001	0.015	36390	62462	0	0.6424	8	8343596	8	8343596	*	rs6601693	R	8201112	rs6601693	A	G	0.1238	-0.0121	0.0026	2.8e-06	689381	8201112	8343596	8	8343596	8	8343596	*	R	0.0666667	-4.65385
chr3:84368826:A:G	0.3039	A	G	0.7366	-0.0117	0.0114	36659	63137	15.1	0.3002	3	84368826	3	84368826	*	rs6792327	R	84417977	rs6792327	A	G	0.7409	0.0086	0.002	1.3e-05	686185	84417977	84368826	3	84368826	3	84368826	*	R	-1.02632	4.3
chr6:129057392:T:A	0.8888	A	T	0.242	-0.0016	0.0118	36659	63137	0	0.8159	6	129057392	6	129057392	*	rs6914652	W	129378537	rs6914652	A	T	0.2351	-0.0088	0.002	1.1e-05	692452	129378537	129057392	6	129057392	6	129057392	*	W	-0.135593	-4.4
chr4:174280326:A:C	0.1799	A	C	0.8845	0.0215	0.016	36659	63137	13.7	0.3135	4	174280326	4	174280326	*	rs7692518	M	175201477	rs7692518	A	C	0.8905	-0.0102	0.0028	0.00022	677604	175201477	174280326	4	174280326	4	174280326	*	M	1.34375	-3.64286
chr14:90256715:T:C	0.511	T	C	0.41	0.0069	0.0105	36659	63137	0	0.9077	14	90256715	14	90256715	*	rs2277514	Y	90723059	rs2277514	T	C	0.3972	-0.0071	0.0018	5.7e-05	684431	90723059	90256715	14	90256715	14	90256715	*	Y	0.657143	-3.94444
chr11:93339677:C:A	0.5044	A	C	0.4144	-0.0068	0.0102	36659	63137	0	0.9567	11	93339677	11	93339677	*	rs4322357	M	93072843	rs4322357	A	C	0.4242	0.0073	0.0018	2.8e-05	681192	93072843	93339677	11	93339677	11	93339677	*	M	-0.666667	4.05556
chr13:64145077:A:T	0.6026	A	T	0.4374	0.0053	0.0102	36659	63137	11.8	0.3321	13	64145077	13	64145077	*	rs7996286	W	64719210	rs7996286	A	T	0.428	-0.0089	0.0018	4e-07	687428	64719210	64145077	13	64145077	13	64145077	*	W	0.519608	-4.94444
chr3:164554626:T:C	0.9228	T	C	0.6467	-0.001	0.0106	36659	63137	0	0.8932	3	164554626	3	164554626	*	rs12633984	Y	164272414	rs12633984	T	C	0.6465	0.0067	0.0018	0.00024	683377	164272414	164554626	3	164554626	3	164554626	*	Y	-0.0943396	3.72222
chr6:34335092:A:G	0.4462	A	G	0.7896	0.0094	0.0124	36659	63137	0	0.5803	6	34335092	6	34335092	*	rs206936	R	34302869	rs206936	A	G	0.8015	-0.0181	0.0021	1.3e-18	792439	34302869	34335092	6	34335092	6	34335092	*	R	0.758065	-8.61905
chr14:21489000:T:C	0.1316	T	C	0.8648	0.0224	0.0149	36659	63137	0	0.8164	14	21489000	14	21489000	*	rs12880071	Y	21957159	rs12880071	T	C	0.857	0.0102	0.0024	3.1e-05	692065	21957159	21489000	14	21489000	14	21489000	*	Y	1.50336	4.25
chr8:9875989:A:C	0.0008678	A	C	0.3259	-0.0361	0.0108	36390	62462	0	0.7158	8	9875989	8	9875989	*	rs12550674	M	9733499	rs12550674	A	C	0.3157	0.013	0.0019	2.6e-12	685345	9733499	9875989	8	9875989	8	9875989	*	M	-3.34259	6.84211
chr13:71791194:A:C	0.5491	A	C	0.8953	-0.01	0.0166	36659	63137	0	0.5151	13	71791194	13	71791194	*	rs303949	M	72365326	rs303949	A	C	0.90581	-0.0138	0.003	3.5e-06	688808	72365326	71791194	13	71791194	13	71791194	*	M	-0.60241	-4.6
chr13:96401550:A:T	0.9936	A	T	0.5209	-0.0001	0.0101	36659	63137	0	0.4727	13	96401550	13	96401550	*	rs2182067	W	97053804	rs2182067	A	T	0.5549	-0.0128	0.0017	1.6e-13	692126	97053804	96401550	13	96401550	13	96401550	*	W	-0.00990099	-7.52941
chr12:49796024:C:A	0.08361	A	C	0.3675	0.0182	0.0105	36659	63137	0	0.4594	12	49796024	12	49796024	*	rs2720298	M	50189807	rs2720298	A	C	0.3811	0.0203	0.0017	3.7e-32	765113	50189807	49796024	12	49796024	12	49796024	*	M	1.73333	11.9412
chr2:103623747:T:C	0.1691	T	C	0.4617	0.0139	0.0101	36659	63137	0	0.833	2	103623747	2	103623747	*	rs11123965	Y	104240205	rs11123965	T	C	0.479	-0.0112	0.0017	5e-11	692522	104240205	103623747	2	103623747	2	103623747	*	Y	1.37624	-6.58824
chr5:109472059:G:A	0.4548	A	G	0.236	-0.0089	0.0119	36659	63137	11.3	0.3365	5	109472059	5	109472059	*	rs11741087	R	108807760	rs11741087	A	G	0.2377	-0.0073	0.002	0.00033	688021	108807760	109472059	5	109472059	5	109472059	*	R	-0.747899	-3.65
chr6:155655401:C:T	0.6768	T	C	0.1664	0.0057	0.0136	36659	63137	18.4	0.2682	6	155655401	6	155655401	*	rs17752619	Y	155976535	rs17752619	T	C	0.1716	0.0114	0.0023	9.3e-07	682474	155976535	155655401	6	155655401	6	155655401	*	Y	0.419118	4.95652
chr1:177104019:G:T	0.4935	T	G	0.5626	0.007	0.0103	36659	63137	0	0.4461	1	177104019	1	177104019	*	rs7521610	K	177073155	rs7521610	T	G	0.5569	-0.0067	0.0017	0.00013	674866	177073155	177104019	1	177104019	1	177104019	*	K	0.679612	-3.94118
chr17:31301531:C:A	0.4859	A	C	0.6152	-0.0073	0.0105	36659	63137	27.8	0.1798	17	31301531	17	31301531	*	rs2040792	M	29628549	rs2040792	A	C	0.6222	-0.007	0.0018	8.3e-05	691794	29628549	31301531	17	31301531	17	31301531	*	M	-0.695238	-3.88889
chr18:38892415:A:C	0.9835	A	C	0.648	0.0002	0.0105	36659	63137	27.6	0.1815	18	38892415	18	38892415	*	rs11663052	M	36472379	rs11663052	A	C	0.6277	0.0085	0.0018	1.6e-06	691750	36472379	38892415	18	38892415	18	38892415	*	M	0.0190476	4.72222
chr2:164651333:C:T	0.2192	T	C	0.3746	-0.0128	0.0104	36659	63137	0	0.4965	2	164651333	2	164651333	*	rs6754919	Y	165507843	rs6754919	T	C	0.3685	0.0106	0.0017	2.7e-10	794814	165507843	164651333	2	164651333	2	164651333	*	Y	-1.23077	6.23529
chr9:15944354:G:T	0.5842	T	G	0.3849	0.0057	0.0104	36659	63137	0	0.5907	9	15944354	9	15944354	*	rs10962227	K	15944352	rs10962227	T	G	0.3817	-0.0164	0.0018	2.5e-20	691708	15944352	15944354	9	15944354	9	15944354	*	K	0.548077	-9.11111
chr10:20742999:C:T	0.9324	T	C	0.0787	0.0016	0.0188	36659	63137	29.5	0.1644	10	20742999	10	20742999	*	rs10740982	Y	21031928	rs10740982	T	C	0.07577	-0.0137	0.0032	1.7e-05	680282	21031928	20742999	10	20742999	10	20742999	*	Y	0.0851064	-4.28125
chr11:900809:G:A	0.316	A	G	0.1663	0.0138	0.0138	36659	63137	39.7	0.08384	11	900809	11	900809	*	rs11246340	R	900809	rs11246340	A	G	0.179	0.0126	0.0023	5.4e-08	681207	900809	900809	11	900809	11	900809	*	R	1	5.47826
chr12:108034210:T:G	0.2773	T	G	0.5685	-0.0111	0.0102	36659	63137	28.6	0.1727	12	108034210	12	108034210	*	rs6539409	K	108427987	rs6539409	T	G	0.5707	0.0098	0.0017	1.6e-08	690198	108427987	108034210	12	108034210	12	108034210	*	K	-1.08824	5.76471
chr18:42006295:A:T	0.7692	A	T	0.8909	0.0048	0.0162	36659	63137	0	0.9384	18	42006295	18	42006295	*	rs7230883	D	39586259	rs7230883	A	T	0.8881	-0.0176	0.0028	1.7e-10	692237	39586259	42006295	18	42006295	18	42006295	*	D	0.296296	-6.28571
chr5:102666779:G:C	0.5592	C	G	0.5697	0.0059	0.0102	36659	63137	0	0.7762	5	102666779	5	102666779	*	rs2657436	S	102002483	rs2657436	C	G	0.5691	-0.006	0.0017	0.00049	690304	102002483	102666779	5	102666779	5	102666779	*	S	0.578431	-3.52941
chr4:17219981:G:A	0.6073	A	G	0.4652	0.0053	0.0103	36659	63137	0	0.9934	4	17219981	4	17219981	*	rs545271	R	17221604	rs545271	A	G	0.4833	0.0076	0.0017	1.2e-05	688993	17221604	17219981	4	17219981	4	17219981	*	R	0.514563	4.47059
chr19:51248804:T:G	0.8852	T	G	0.4202	-0.0015	0.0106	36659	63137	2.1	0.4217	19	51248804	19	51248804	*	rs273646	K	51752059	rs273646	T	G	0.4048	0.0082	0.0018	3.5e-06	691607	51752059	51248804	19	51248804	19	51248804	*	K	-0.141509	4.55556
chr16:20026409:G:T	0.5657	T	G	0.3134	-0.0062	0.0109	36659	63137	0	0.7497	16	20026409	16	20026409	*	rs2764745	K	20037731	rs2764745	T	G	0.3031	0.0152	0.0019	5.5e-16	689675	20037731	20026409	16	20026409	16	20026409	*	K	-0.568807	8
chr2:166189799:A:G	0.8478	A	G	0.1382	0.0028	0.0147	36659	63137	42.8	0.06437	2	166189799	2	166189799	*	rs9917323	R	167046309	rs9917323	A	G	0.1308	0.0096	0.0025	0.00015	688664	167046309	166189799	2	166189799	2	166189799	*	R	0.190476	3.84
chr9:11225906:C:T	0.6381	T	C	0.4637	-0.0048	0.0102	36659	63137	0	0.5577	9	11225906	9	11225906	*	rs10959640	Y	11225906	rs10959640	T	C	0.4568	0.0075	0.0017	1.4e-05	691577	11225906	11225906	9	11225906	9	11225906	*	Y	-0.470588	4.41176
chr14:40389224:G:A	0.7588	A	G	0.6085	0.0032	0.0104	36659	63137	0	0.8821	14	40389224	14	40389224	*	rs1958887	R	40858428	rs1958887	A	G	0.605	0.0073	0.0018	3.6e-05	685084	40858428	40389224	14	40389224	14	40389224	*	R	0.307692	4.05556
chr13:64086228:C:T	0.831	T	C	0.3662	-0.0023	0.0105	36659	63137	0	0.511	13	64086228	13	64086228	*	rs1508931	Y	64660361	rs1508931	T	C	0.3679	-0.008	0.0018	1e-05	683730	64660361	64086228	13	64086228	13	64086228	*	Y	-0.219048	-4.44444
chr9:29758065:C:A	0.1717	A	C	0.5964	0.0141	0.0103	36659	63137	40.3	0.07976	9	29758065	9	29758065	*	rs972133	M	29758063	rs972133	A	C	0.5963	0.0118	0.0018	1.5e-11	682398	29758063	29758065	9	29758065	9	29758065	*	M	1.36893	6.55556
chr8:111069062:A:G	0.5765	A	G	0.1968	0.0073	0.0131	36659	63137	0	0.9061	8	111069062	8	111069062	*	rs1427175	R	112081291	rs1427175	A	G	0.1769	-0.0086	0.0023	0.00016	692185	112081291	111069062	8	111069062	8	111069062	*	R	0.557252	-3.73913
chr5:104727337:T:C	0.7759	T	C	0.8168	0.0037	0.013	36659	63137	25.1	0.2046	5	104727337	5	104727337	*	rs161457	Y	104063038	rs161457	T	C	0.8328	0.0098	0.0023	2.4e-05	690099	104063038	104727337	5	104727337	5	104727337	*	Y	0.284615	4.26087
chr6:45195864:C:T	0.543	T	C	0.3072	-0.0066	0.0109	36659	63137	12.1	0.3286	6	45195864	6	45195864	*	rs17209678	Y	45163601	rs17209678	T	C	0.3037	-0.0093	0.0018	4.3e-07	692151	45163601	45195864	6	45195864	6	45195864	*	Y	-0.605505	-5.16667
chr13:28277195:G:A	0.6308	A	G	0.1495	-0.0068	0.0142	36659	63137	10.5	0.3442	13	28277195	13	28277195	*	rs719368	R	28851332	rs719368	A	G	0.1494	0.0088	0.0024	0.00027	680397	28851332	28277195	13	28277195	13	28277195	*	R	-0.478873	3.66667
chr5:108659808:G:A	0.6468	A	G	0.3114	-0.005	0.0109	36659	63137	0	0.7246	5	108659808	5	108659808	*	rs7719300	R	107995509	rs7719300	A	G	0.302	0.0071	0.0019	0.00015	690498	107995509	108659808	5	108659808	5	108659808	*	R	-0.458716	3.73684
chr22:19996688:C:T	0.7458	T	C	0.2797	0.0036	0.0112	36659	63137	0	0.6653	22	19996688	22	19996688	*	rs1034565	B	19984211	rs1034565	T	C	0.2964	0.0097	0.0018	9.8e-08	791276	19984211	19996688	22	19996688	22	19996688	*	B	0.321429	5.38889
chr9:30780709:C:A	0.3726	A	C	0.5789	0.0092	0.0103	36659	63137	38.3	0.09399	9	30780709	9	30780709	*	rs9298926	M	30780707	rs9298926	A	C	0.5857	-0.0066	0.0017	0.00018	688966	30780707	30780709	9	30780709	9	30780709	*	M	0.893204	-3.88235
chr2:41408798:G:A	0.7879	A	G	0.6342	-0.0028	0.0105	36659	63137	22.8	0.2265	2	41408798	2	41408798	*	rs6544416	R	41635938	rs6544416	A	G	0.6402	0.0106	0.0018	3.7e-09	691100	41635938	41408798	2	41408798	2	41408798	*	R	-0.266667	5.88889
chr9:18983054:G:A	0.3259	A	G	0.6233	0.0103	0.0105	36659	63137	0	0.7384	9	18983054	9	18983054	*	rs7875035	R	18983052	rs7875035	A	G	0.6287	0.0082	0.0018	3.5e-06	691406	18983052	18983054	9	18983054	9	18983054	*	R	0.980952	4.55556
chr1:97938678:T:C	0.501	T	C	0.8427	-0.0093	0.0138	36659	63137	0	0.7271	1	97938678	1	97938678	*	rs4506495	Y	98404234	rs4506495	T	C	0.8332	-0.0143	0.0023	5.8e-10	679303	98404234	97938678	1	97938678	1	97938678	*	Y	-0.673913	-6.21739
chr11:121924818:C:G	0.7903	C	G	0.6656	0.0029	0.0108	36659	63137	14.6	0.3047	11	121924818	11	121924818	*	rs1219415	S	121795526	rs1219415	C	G	0.6698	-0.009	0.0019	1.3e-06	687231	121795526	121924818	11	121924818	11	121924818	*	S	0.268519	-4.73684
chr20:35632833:C:T	0.3244	T	C	0.0526	-0.0223	0.0226	36659	63137	0	0.631	20	35632833	20	35632833	*	rs11543244	B	34220755	rs11543244	T	C	0.04519	-0.0152	0.0043	0.00041	637998	34220755	35632833	20	35632833	20	35632833	*	B	-0.986726	-3.53488
chr5:127320057:C:T	0.8541	T	C	0.5858	-0.0019	0.0102	36659	63137	0	0.9911	5	127320057	5	127320057	*	rs246887	Y	126655749	rs246887	T	C	0.5832	-0.0078	0.0017	7.4e-06	686655	126655749	127320057	5	127320057	5	127320057	*	Y	-0.186275	-4.58824
chr15:100567757:G:A	0.007266	A	G	0.169	-0.0362	0.0135	36659	63137	0	0.8605	15	100567757	15	100567757	*	rs1875719	R	101107962	rs1875719	A	G	0.1734	-0.0095	0.0023	3.6e-05	690954	101107962	100567757	15	100567757	15	100567757	*	R	-2.68148	-4.13043
chr1:177314487:C:T	0.5252	T	C	0.1341	-0.0094	0.0148	36659	63137	0	0.8336	1	177314487	1	177314487	*	rs1883244	Y	177283623	rs1883244	T	C	0.1266	0.0143	0.0026	4.7e-08	691308	177283623	177314487	1	177314487	1	177314487	*	Y	-0.635135	5.5
chr9:93365692:A:G	0.1997	A	G	0.2883	-0.0143	0.0111	36659	63137	0	0.7472	9	93365692	9	93365692	*	rs10761218	R	96127974	rs10761218	A	G	0.2804	0.0076	0.0019	8.3e-05	692177	96127974	93365692	9	93365692	9	93365692	*	R	-1.28829	4
chr4:25116541:A:G	0.7311	A	G	0.9695	-0.0102	0.0296	36659	63137	0	0.6741	4	25116541	4	25116541	*	rs13105946	R	25118163	rs13105946	A	G	0.96907	-0.0205	0.0052	7.2e-05	679834	25118163	25116541	4	25116541	4	25116541	*	R	-0.344595	-3.94231
chr7:139108381:G:T	0.06611	T	G	0.1967	0.0238	0.0129	36659	63137	40	0.08233	7	139108381	7	139108381	*	rs4732356	K	138793127	rs4732356	T	G	0.215	-0.0114	0.0022	2.8e-07	628276	138793127	139108381	7	139108381	7	139108381	*	K	1.84496	-5.18182
chr17:16197814:T:C	0.1786	T	C	0.4641	0.0137	0.0102	36659	63137	0	0.4912	17	16197814	17	16197814	*	rs178805	Y	16101128	rs178805	T	C	0.4679	-0.011	0.0017	1.5e-10	692507	16101128	16197814	17	16197814	17	16197814	*	Y	1.34314	-6.47059
chr19:45204659:T:G	5.477e-24	T	G	0.8402	-0.1406	0.0139	36390	62462	60.5	0.006633	19	45204659	19	45204659	*	rs582747	K	45707917	rs582747	T	G	0.8328	0.0049	0.0024	0.046	633281	45707917	45204659	19	45204659	19	45204659	*	K	-10.1151	2.04167
chr18:71571219:T:C	0.2102	T	C	0.0727	0.0245	0.0196	36294	57031	0	0.6482	18	71571219	18	71571219	*	rs7242691	Y	69238455	rs7242691	T	C	0.06683	-0.0162	0.0034	1.6e-06	690865	69238455	71571219	18	71571219	18	71571219	*	Y	1.25	-4.76471
chr3:52784563:G:A	0.7423	A	G	0.387	-0.0034	0.0103	36659	63137	0	0.541	3	52784563	3	52784563	*	rs2239551	R	52818579	rs2239551	A	G	0.3801	0.011	0.0017	5.2e-11	791023	52818579	52784563	3	52784563	3	52784563	*	R	-0.330097	6.47059
chr10:20205836:A:G	0.4742	A	G	0.6391	0.0075	0.0105	36659	63137	32.4	0.1401	10	20205836	10	20205836	*	rs11011867	R	20494765	rs11011867	A	G	0.6497	0.0078	0.0018	1.7e-05	690146	20494765	20205836	10	20205836	10	20205836	*	R	0.714286	4.33333
chr8:4959666:G:C	0.5392	C	G	0.3239	-0.0066	0.0108	36659	63137	41.6	0.0715	8	4959666	8	4959666	*	rs12155630	S	4817188	rs12155630	C	G	0.3235	-0.0073	0.0019	7.8e-05	684198	4817188	4959666	8	4959666	8	4959666	*	S	-0.611111	-3.84211
chr11:116902602:T:A	0.4698	A	T	0.0584	-0.0155	0.0215	36659	63137	27.8	0.1797	11	116902602	11	116902602	*	rs17120132	W	116773318	rs17120132	A	T	0.06086	0.0214	0.0036	3.7e-09	688842	116773318	116902602	11	116902602	11	116902602	*	W	-0.72093	5.94444
chr6:25992886:C:G	0.3304	C	G	0.5737	0.0099	0.0101	36659	63137	0	0.7807	6	25992886	6	25992886	*	rs2032450	S	25993114	rs2032450	C	G	0.5741	0.0072	0.0016	1e-05	795279	25993114	25992886	6	25992886	6	25992886	*	S	0.980198	4.5
chr7:55186493:G:A	0.9031	A	G	0.2121	-0.0015	0.0123	36659	63137	31.6	0.1469	7	55186493	7	55186493	*	rs6593210	R	55254186	rs6593210	A	G	0.2149	0.0089	0.0021	1.6e-05	777049	55254186	55186493	7	55186493	7	55186493	*	R	-0.121951	4.2381
chr6:19370040:A:T	0.8155	A	T	0.5775	0.0024	0.0102	36659	63137	0	0.8383	6	19370040	6	19370040	*	rs2066030	W	19370271	rs2066030	A	T	0.5742	-0.0068	0.0017	8.7e-05	685812	19370271	19370040	6	19370040	6	19370040	*	W	0.235294	-4
chr20:52583261:A:G	0.5071	A	G	0.1299	-0.0102	0.0154	36659	63137	45.1	0.05155	20	52583261	20	52583261	*	rs6063837	R	51199800	rs6063837	A	G	0.123	0.0108	0.0026	4.6e-05	689476	51199800	52583261	20	52583261	20	52583261	*	R	-0.662338	4.15385
chr21:40053008:T:C	0.3298	T	C	0.5794	-0.01	0.0103	36659	63137	37.3	0.1008	21	40053008	21	40053008	*	rs2837395	Y	41424935	rs2837395	T	C	0.5738	-0.0106	0.0017	1.2e-09	691961	41424935	40053008	21	40053008	21	40053008	*	Y	-0.970874	-6.23529
chr3:35484268:C:G	0.5032	C	G	0.8658	-0.0099	0.0148	36659	63137	0	0.7308	3	35484268	3	35484268	*	rs11719581	S	35525760	rs11719581	C	G	0.8652	-0.0142	0.0025	1.8e-08	677665	35525760	35484268	3	35484268	3	35484268	*	S	-0.668919	-5.68
chr3:154166728:T:A	0.03626	A	T	0.7478	0.0246	0.0118	36659	63137	1.5	0.4268	3	154166728	3	154166728	*	rs357489	W	153884517	rs357489	A	T	0.7582	0.0125	0.002	2.1e-10	687737	153884517	154166728	3	154166728	3	154166728	*	W	2.08475	6.25
chr13:86054106:T:C	0.4604	T	C	0.3625	-0.0079	0.0107	36659	63137	0	0.8551	13	86054106	13	86054106	*	rs4465506	Y	86628241	rs4465506	T	C	0.3458	-0.0081	0.002	4e-05	533838	86628241	86054106	13	86054106	13	86054106	*	Y	-0.738318	-4.05
chr2:15372259:T:C	0.2324	T	C	0.3246	-0.0132	0.0111	36659	63137	0	0.7351	2	15372259	2	15372259	*	rs1997305	Y	15512383	rs1997305	T	C	0.3244	-0.0074	0.0018	5.8e-05	690829	15512383	15372259	2	15372259	2	15372259	*	Y	-1.18919	-4.11111
chr8:8708265:A:G	0.3291	A	G	0.7605	0.0115	0.0118	36390	62462	0	0.9388	8	8708265	8	8708265	*	rs10503394	R	8565775	rs10503394	A	G	0.7643	-0.0099	0.0019	1.6e-07	793715	8565775	8708265	8	8708265	8	8708265	*	R	0.974576	-5.21053
chr5:102717854:G:A	0.6026	A	G	0.3971	-0.0054	0.0103	36659	63137	30.1	0.1596	5	102717854	5	102717854	*	rs4703019	R	102053558	rs4703019	A	G	0.4097	0.0101	0.0017	1e-09	794152	102053558	102717854	5	102717854	5	102717854	*	R	-0.524272	5.94118
chr10:83536898:T:C	0.1523	T	C	0.3945	-0.0149	0.0104	36659	63137	0	0.9466	10	83536898	10	83536898	*	rs7895503	Y	85296654	rs7895503	T	C	0.4022	-0.007	0.0018	6.6e-05	692246	85296654	83536898	10	83536898	10	83536898	*	Y	-1.43269	-3.88889
chr7:142721177:C:T	0.9024	T	C	0.5457	-0.0013	0.0102	36390	62462	0	0.5218	7	142721177	7	142721177	*	rs17213	Y	142429001	rs17213	T	C	0.5607	-0.0067	0.0018	0.00014	688868	142429001	142721177	7	142721177	7	142721177	*	Y	-0.127451	-3.72222
chr12:61468855:T:C	0.09574	T	C	0.7757	-0.0202	0.0121	36659	63137	0	0.5963	12	61468855	12	61468855	*	rs11174033	Y	61862636	rs11174033	T	C	0.7888	0.0097	0.0021	6.1e-06	679429	61862636	61468855	12	61468855	12	61468855	*	Y	-1.66942	4.61905
chr9:94881148:A:G	0.5623	A	G	0.0541	0.0136	0.0235	36659	63137	0	0.6079	9	94881148	9	94881148	*	rs894427	R	97643430	rs894427	A	G	0.05028	0.0169	0.0039	1.7e-05	685917	97643430	94881148	9	94881148	9	94881148	*	R	0.578723	4.33333
chr6:21817701:C:T	0.1983	T	C	0.1579	0.0178	0.0138	36659	63137	47	0.04184	6	21817701	6	21817701	*	rs6918542	Y	21817932	rs6918542	T	C	0.1624	0.0088	0.0024	0.00022	692588	21817932	21817701	6	21817701	6	21817701	*	Y	1.28986	3.66667
chr11:47447268:C:T	0.03998	T	C	0.7281	0.0233	0.0114	36659	63137	0	0.561	11	47447268	11	47447268	*	rs3740684	Y	47468820	rs3740684	T	C	0.7202	0.0084	0.0018	3e-06	794739	47468820	47447268	11	47447268	11	47447268	*	Y	2.04386	4.66667
chr10:132594912:C:G	0.3985	C	G	0.1141	0.0138	0.0163	36659	63137	0	0.8763	10	132594912	10	132594912	*	rs2814453	S	134408416	rs2814453	C	G	0.1073	-0.0126	0.0028	5e-06	677772	134408416	132594912	10	132594912	10	132594912	*	S	0.846626	-4.5
chr5:108788635:G:A	0.5587	A	G	0.229	-0.007	0.012	36659	63137	0	0.4712	5	108788635	5	108788635	*	rs10477428	R	108124336	rs10477428	A	G	0.2273	-0.008	0.002	9.7e-05	692236	108124336	108788635	5	108788635	5	108788635	*	R	-0.583333	-4
chr10:33756610:A:G	0.9407	A	G	0.5306	0.0008	0.0103	36659	63137	0	0.6988	10	33756610	10	33756610	*	rs10734010	R	34045538	rs10734010	A	G	0.5305	0.0061	0.0017	0.00045	674522	34045538	33756610	10	33756610	10	33756610	*	R	0.0776699	3.58824
chr8:20790269:G:C	0.3297	C	G	0.3861	0.0101	0.0103	36659	63137	39.4	0.08597	8	20790269	8	20790269	*	rs7011200	S	20647780	rs7011200	C	G	0.3866	0.007	0.0018	7.7e-05	690506	20647780	20790269	8	20790269	8	20790269	*	S	0.980583	3.88889
chr11:122209409:T:C	0.406	T	C	0.77	-0.0101	0.0122	36659	63137	0	0.6496	11	122209409	11	122209409	*	rs12793370	Y	122080117	rs12793370	T	C	0.7782	0.0073	0.0021	0.00039	688126	122080117	122209409	11	122209409	11	122209409	*	Y	-0.827869	3.47619
chr1:57104308:C:T	0.8998	T	C	0.212	0.0016	0.0124	36659	63137	0	0.8299	1	57104308	1	57104308	*	rs17453706	Y	57569981	rs17453706	T	C	0.2199	-0.0075	0.002	0.00025	692429	57569981	57104308	1	57104308	1	57104308	*	Y	0.129032	-3.75
chr3:94346722:C:A	0.3874	A	C	0.7794	0.0107	0.0124	36659	63137	23.8	0.2171	3	94346722	3	94346722	*	rs1551423	M	94065566	rs1551423	A	C	0.7986	-0.0123	0.0022	1.3e-08	692538	94065566	94346722	3	94346722	3	94346722	*	M	0.862903	-5.59091
chr20:46024468:C:G	0.6411	C	G	0.7786	-0.0057	0.0122	36659	63137	21.6	0.2377	20	46024468	20	46024468	*	rs6094238	S	44653107	rs6094238	C	G	0.7584	0.0079	0.002	5.9e-05	736050	44653107	46024468	20	46024468	20	46024468	*	S	-0.467213	3.95
chr20:34849049:T:A	0.003737	A	T	0.3906	-0.0298	0.0103	36659	63137	12.8	0.3222	20	34849049	20	34849049	*	rs6088624	W	33436852	rs6088624	A	T	0.3893	0.0097	0.0018	4.6e-08	692331	33436852	34849049	20	34849049	20	34849049	*	W	-2.8932	5.38889
chr11:78445914:T:C	0.009187	T	C	0.8138	0.034	0.0131	36659	63137	0	0.9714	11	78445914	11	78445914	*	rs11606128	Y	78156960	rs11606128	T	C	0.815	0.0111	0.0023	1e-06	680313	78156960	78445914	11	78445914	11	78445914	*	Y	2.59542	4.82609
chr9:99401319:G:T	0.4156	T	G	0.8187	0.0109	0.0134	36659	63137	9	0.3585	9	99401319	9	99401319	*	rs1031109	K	102163601	rs1031109	T	G	0.8239	-0.0106	0.0023	5.5e-06	686638	102163601	99401319	9	99401319	9	99401319	*	K	0.813433	-4.6087
chr7:122493302:A:T	0.05847	A	T	0.6424	0.02	0.0106	36659	63137	0	0.4683	7	122493302	7	122493302	*	rs1990349	W	122133356	rs1990349	A	T	0.6457	-0.0091	0.0018	4.9e-07	679785	122133356	122493302	7	122493302	7	122493302	*	W	1.88679	-5.05556
chr10:21118640:A:G	0.2789	A	G	0.8822	-0.017	0.0157	36659	63137	21.6	0.2377	10	21118640	10	21118640	*	rs11012532	R	21407569	rs11012532	A	G	0.8742	-0.0097	0.0026	0.00016	692033	21407569	21118640	10	21118640	10	21118640	*	R	-1.0828	-3.73077
chr6:96842343:C:A	0.6088	A	C	0.2732	-0.0058	0.0113	36659	63137	0	0.6146	6	96842343	6	96842343	*	rs10457206	M	97290219	rs10457206	A	C	0.2672	-0.0071	0.0019	0.00025	692385	97290219	96842343	6	96842343	6	96842343	*	M	-0.513274	-3.73684
chr17:42559751:C:T	0.0007193	T	C	0.4028	-0.0349	0.0103	36659	63137	13.1	0.3194	17	42559751	17	42559751	*	rs12602084	Y	40711769	rs12602084	T	C	0.3951	-0.0076	0.0018	2.6e-05	690548	40711769	42559751	17	42559751	17	42559751	*	Y	-3.38835	-4.22222
chr1:198012375:A:G	0.917	A	G	0.4842	0.0011	0.0101	36659	63137	10.7	0.342	1	198012375	1	198012375	*	rs10754245	R	197981505	rs10754245	A	G	0.4737	0.0086	0.0017	5.9e-07	691749	197981505	198012375	1	198012375	1	198012375	*	R	0.108911	5.05882
chr11:111075215:A:G	0.8053	A	G	0.7086	0.0028	0.0114	36659	63137	14.9	0.3025	11	111075215	11	111075215	*	rs321348	R	110945939	rs321348	A	G	0.6876	-0.009	0.0019	1.6e-06	688547	110945939	111075215	11	111075215	11	111075215	*	R	0.245614	-4.73684
chr10:63479417:T:A	0.0011	A	T	0.486	-0.0328	0.0101	36659	63137	46.8	0.04313	10	63479417	10	63479417	*	rs7909960	W	65239177	rs7909960	A	T	0.486	-0.0114	0.0017	3.6e-11	692191	65239177	63479417	10	63479417	10	63479417	*	W	-3.24752	-6.70588
chr8:115782005:G:A	0.7115	A	G	0.7658	0.0045	0.0121	36659	63137	0	0.8545	8	115782005	8	115782005	*	rs2694037	R	116794231	rs2694037	A	G	0.7596	0.0174	0.002	1e-17	692007	116794231	115782005	8	115782005	8	115782005	*	R	0.371901	8.7
chr11:64220630:C:T	0.4299	T	C	0.1873	0.0102	0.013	36659	63137	2.3	0.4202	11	64220630	11	64220630	*	rs3802933	N	63988102	rs3802933	T	C	0.1681	-0.0125	0.0023	4.4e-08	692340	63988102	64220630	11	64220630	11	64220630	*	N	0.784615	-5.43478
chr9:80664579:T:C	0.07797	T	C	0.6406	0.0185	0.0105	36659	63137	0	0.6309	9	80664579	9	80664579	*	rs12236640	Y	83279494	rs12236640	T	C	0.6474	0.0092	0.0018	2.5e-07	690586	83279494	80664579	9	80664579	9	80664579	*	Y	1.7619	5.11111
chr9:92489592:G:T	0.2783	T	G	0.3396	-0.0115	0.0106	36659	63137	15.7	0.2946	9	92489592	9	92489592	*	rs4744135	K	95251874	rs4744135	T	G	0.3283	0.0078	0.0019	2.6e-05	691300	95251874	92489592	9	92489592	9	92489592	*	K	-1.08491	4.10526
chr7:99309773:C:T	0.2277	T	C	0.0915	0.0211	0.0175	36659	63137	25.1	0.205	7	99309773	7	99309773	*	rs17161662	Y	98907396	rs17161662	T	C	0.09015	-0.0121	0.003	7.1e-05	691654	98907396	99309773	7	99309773	7	99309773	*	Y	1.20571	-4.03333
chr12:105054510:A:G	0.6341	A	G	0.5145	0.0048	0.0101	36659	63137	4.3	0.4017	12	105054510	12	105054510	*	rs10861328	R	105448288	rs10861328	A	G	0.5249	0.0088	0.0017	2.8e-07	692139	105448288	105054510	12	105054510	12	105054510	*	R	0.475248	5.17647
chr14:93474958:C:T	0.2989	T	C	0.2239	0.0126	0.0122	36390	62462	19.3	0.2653	14	93474958	14	93474958	*	rs2759671	Y	93941304	rs2759671	T	C	0.2363	-0.0151	0.002	8.1e-14	692133	93941304	93474958	14	93474958	14	93474958	*	Y	1.03279	-7.55
chr2:214541401:T:C	0.485	T	C	0.4856	-0.0071	0.0102	36659	63137	47	0.0422	2	214541401	2	214541401	*	rs11904475	Y	215406125	rs11904475	T	C	0.4851	0.0066	0.0017	0.00013	683589	215406125	214541401	2	214541401	2	214541401	*	Y	-0.696078	3.88235
chr5:64332532:T:C	0.03995	T	C	0.61	0.0212	0.0103	36659	63137	0	0.8738	5	64332532	5	64332532	*	rs12518161	Y	63628359	rs12518161	T	C	0.608	0.0083	0.0018	2e-06	691543	63628359	64332532	5	64332532	5	64332532	*	Y	2.05825	4.61111
chr10:74177762:T:A	0.05056	A	T	0.5972	0.0202	0.0104	36659	63137	0	0.8514	10	74177762	10	74177762	*	rs7089391	W	75937520	rs7089391	A	T	0.5837	-0.0078	0.0017	8.7e-06	692218	75937520	74177762	10	74177762	10	74177762	*	W	1.94231	-4.58824
chr3:81579825:A:C	0.9754	A	C	0.4508	0.0003	0.0102	36659	63137	0	0.4658	3	81579825	3	81579825	*	rs6785616	H	81628976	rs6785616	A	C	0.4402	-0.0086	0.0017	5.6e-07	692284	81628976	81579825	3	81579825	3	81579825	*	H	0.0294118	-5.05882
chr10:101033751:A:C	0.4059	A	C	0.6365	-0.0091	0.0109	36659	63137	0	0.5269	10	101033751	10	101033751	*	rs807050	H	102793508	rs807050	A	C	0.6392	-0.0067	0.0018	0.00022	676315	102793508	101033751	10	101033751	10	101033751	*	H	-0.834862	-3.72222
chr22:46293571:G:A	0.9631	A	G	0.1	0.0008	0.0168	36659	63137	9.1	0.3579	22	46293571	22	46293571	*	rs9615938	R	46689468	rs9615938	A	G	0.1025	0.0135	0.0027	6.6e-07	793089	46689468	46293571	22	46293571	22	46293571	*	R	0.047619	5
chr13:58019138:C:A	0.5345	A	C	0.1735	0.0084	0.0135	36659	63137	6.3	0.3837	13	58019138	13	58019138	*	rs4886055	M	58593272	rs4886055	A	C	0.1849	-0.0183	0.0023	1.2e-15	670569	58593272	58019138	13	58019138	13	58019138	*	M	0.622222	-7.95652
chr5:165231416:T:G	0.2582	T	G	0.6158	0.0118	0.0104	36659	63137	24.1	0.2141	5	165231416	5	165231416	*	rs1578900	K	164658422	rs1578900	T	G	0.6221	-0.0084	0.0018	1.9e-06	690387	164658422	165231416	5	165231416	5	165231416	*	K	1.13462	-4.66667
chr16:76898359:A:G	0.5592	A	G	0.7366	0.0067	0.0114	36659	63137	0	0.9038	16	76898359	16	76898359	*	rs12923285	R	76932256	rs12923285	A	G	0.7351	0.0069	0.002	0.00038	689329	76932256	76898359	16	76898359	16	76898359	*	R	0.587719	3.45
chr2:136681156:G:T	0.1886	T	G	0.2495	-0.0155	0.0118	36659	63137	18.7	0.2657	2	136681156	2	136681156	*	rs4954640	K	137438726	rs4954640	T	G	0.2214	-0.0115	0.0023	3.3e-07	540451	137438726	136681156	2	136681156	2	136681156	*	K	-1.31356	-5
chr6:63254254:G:T	0.3335	T	G	0.4476	-0.0099	0.0102	36659	63137	0	0.7033	6	63254254	6	63254254	*	rs9343896	K	63964159	rs9343896	T	G	0.4719	-0.0081	0.0017	3.1e-06	677740	63964159	63254254	6	63254254	6	63254254	*	K	-0.970588	-4.76471
chr15:44046721:C:T	0.9284	T	C	0.939	-0.002	0.0225	36659	63137	0	0.713	15	44046721	15	44046721	*	rs1426658	Y	44338919	rs1426658	T	C	0.95481	0.0198	0.0041	1.6e-06	688882	44338919	44046721	15	44046721	15	44046721	*	Y	-0.0888889	4.82927
chr1:235423298:C:T	0.9331	T	C	0.6031	0.0009	0.0104	36659	63137	0	0.9895	1	235423298	1	235423298	*	rs903347	Y	235586613	rs903347	T	C	0.5876	0.0073	0.0017	2.7e-05	690570	235586613	235423298	1	235423298	1	235423298	*	Y	0.0865385	4.29412
chr8:104266574:T:G	0.1835	T	G	0.6518	-0.014	0.0106	36659	63137	0	0.7625	8	104266574	8	104266574	*	rs4734754	K	105278802	rs4734754	T	G	0.6517	-0.0074	0.0018	3.9e-05	690846	105278802	104266574	8	104266574	8	104266574	*	K	-1.32075	-4.11111
chr9:93217296:A:T	0.3971	A	T	0.859	-0.0123	0.0145	36659	63137	20.5	0.2481	9	93217296	9	93217296	*	rs4744194	W	95979578	rs4744194	A	T	0.865	-0.0089	0.0025	0.00038	689916	95979578	93217296	9	93217296	9	93217296	*	W	-0.848276	-3.56
chr14:79728745:C:T	0.8873	T	C	0.0141	-0.0073	0.0514	36227	62057	16.1	0.2996	14	79728745	14	79728745	*	rs17174751	Y	80195088	rs17174751	T	C	0.01134	0.0288	0.0081	0.00037	537408	80195088	79728745	14	79728745	14	79728745	*	Y	-0.142023	3.55556
chr14:100293401:A:C	0.331	A	C	0.7317	-0.0112	0.0115	36659	63137	0	0.5545	14	100293401	14	100293401	*	rs3809409	H	100759738	rs3809409	A	C	0.7277	0.0073	0.0019	8.7e-05	770347	100759738	100293401	14	100293401	14	100293401	*	H	-0.973913	3.84211
chr2:160360210:T:C	0.2287	T	C	0.2153	-0.0148	0.0123	36659	63137	0	0.5462	2	160360210	2	160360210	*	rs6730051	Y	161216721	rs6730051	T	C	0.2126	-0.0077	0.0021	0.0002	683079	161216721	160360210	2	160360210	2	160360210	*	Y	-1.20325	-3.66667
chr12:19490270:A:C	0.04587	A	C	0.9718	0.061	0.0306	36659	63137	45	0.05217	12	19490270	12	19490270	*	rs11044603	M	19643204	rs11044603	A	C	0.96895	0.0212	0.0049	1.3e-05	679190	19643204	19490270	12	19490270	12	19490270	*	M	1.99346	4.32653
chr5:154045521:A:G	0.09585	A	G	0.4003	0.0171	0.0103	36659	63137	0	0.712	5	154045521	5	154045521	*	rs816037	R	153425081	rs816037	A	G	0.3748	-0.0116	0.0018	4.2e-11	692561	153425081	154045521	5	154045521	5	154045521	*	R	1.66019	-6.44444
chr11:107039650:T:C	0.1106	T	C	0.6227	-0.0166	0.0104	36659	63137	18.4	0.2683	11	107039650	11	107039650	*	rs10749885	Y	106910376	rs10749885	T	C	0.6313	0.0066	0.0018	0.00029	682060	106910376	107039650	11	107039650	11	107039650	*	Y	-1.59615	3.66667
chr5:163252852:C:T	0.4946	T	C	0.8856	0.0114	0.0167	36294	57031	0	0.9814	5	163252852	5	163252852	*	rs4544840	Y	162679858	rs4544840	T	C	0.8945	-0.0121	0.0028	1.6e-05	680783	162679858	163252852	5	163252852	5	163252852	*	Y	0.682635	-4.32143
chr16:63069105:G:A	0.9639	A	G	0.1755	0.0006	0.0133	36659	63137	28.5	0.1734	16	63069105	16	63069105	*	rs1397159	R	63103009	rs1397159	A	G	0.1736	0.0097	0.0023	2e-05	691775	63103009	63069105	16	63069105	16	63069105	*	R	0.0451128	4.21739
chr1:107444706:C:T	0.1194	T	C	0.1582	0.0216	0.0139	36659	63137	38.1	0.09527	1	107444706	1	107444706	*	rs17531774	Y	107987328	rs17531774	T	C	0.1655	0.0101	0.0023	1.4e-05	689460	107987328	107444706	1	107444706	1	107444706	*	Y	1.55396	4.3913
chr18:29803039:C:A	0.9912	A	C	0.4892	0.0001	0.0102	36659	63137	29.5	0.1647	18	29803039	18	29803039	*	rs12607964	M	27383004	rs12607964	A	C	0.4947	0.0068	0.0017	8.2e-05	679317	27383004	29803039	18	29803039	18	29803039	*	M	0.00980392	4
chr11:254010:T:C	0.5845	T	C	0.2185	0.0067	0.0122	36390	62462	27.1	0.1948	11	254010	11	254010	*	rs6598054	Y	254010	rs6598054	T	C	0.2135	-0.0081	0.0022	0.00034	653330	254010	254010	11	254010	11	254010	*	Y	0.54918	-3.68182
chr8:111120933:C:G	0.4974	C	G	0.1901	0.009	0.0132	36659	63137	0	0.6932	8	111120933	8	111120933	*	rs4483190	S	112133162	rs4483190	C	G	0.1686	-0.0081	0.0023	0.00044	692566	112133162	111120933	8	111120933	8	111120933	*	S	0.681818	-3.52174
chr20:54917534:G:A	0.4457	A	G	0.3393	0.0082	0.0108	36659	63137	0	0.5628	20	54917534	20	54917534	*	rs283274	R	53534073	rs283274	A	G	0.3321	0.0089	0.0019	1.8e-06	677733	53534073	54917534	20	54917534	20	54917534	*	R	0.759259	4.68421
chr8:31651978:T:C	0.6024	T	C	0.7691	0.0063	0.0121	36659	63137	14.9	0.3017	8	31651978	8	31651978	*	rs7829124	Y	31509494	rs7829124	T	C	0.7553	-0.0077	0.0021	0.00021	669707	31509494	31651978	8	31651978	8	31651978	*	Y	0.520661	-3.66667
chr8:117895953:C:T	0.001205	T	C	0.1396	-0.047	0.0145	36659	63137	0	0.8605	8	117895953	8	117895953	*	rs7842361	Y	118908192	rs7842361	T	C	0.1382	0.0139	0.0025	4.1e-08	691258	118908192	117895953	8	117895953	8	117895953	*	Y	-3.24138	5.56
chr8:9413900:C:T	0.2163	T	C	0.3248	0.0133	0.0108	36390	62462	32.1	0.1512	8	9413900	8	9413900	*	rs7001721	Y	9271410	rs7001721	T	C	0.3203	-0.0123	0.0018	6.3e-12	791702	9271410	9413900	8	9413900	8	9413900	*	Y	1.23148	-6.83333
chr21:38893979:C:T	0.1241	T	C	0.6347	-0.0163	0.0106	36659	63137	0	0.4536	21	38893979	21	38893979	*	rs2210265	Y	40265903	rs2210265	T	C	0.6451	-0.0076	0.0018	3.1e-05	688468	40265903	38893979	21	38893979	21	38893979	*	Y	-1.53774	-4.22222
chr9:120182562:T:C	0.578	T	C	0.7584	-0.0066	0.0118	36659	63137	42.5	0.06589	9	120182562	9	120182562	*	rs4837725	Y	122944840	rs4837725	T	C	0.7623	0.0093	0.002	3.4e-06	688344	122944840	120182562	9	120182562	9	120182562	*	Y	-0.559322	4.65
chr16:67445073:C:T	0.842	T	C	0.0847	0.0036	0.0181	36659	63137	0	0.8678	16	67445073	16	67445073	*	rs9922624	Y	67478976	rs9922624	T	C	0.07975	0.0129	0.0032	6.6e-05	692571	67478976	67445073	16	67445073	16	67445073	*	Y	0.198895	4.03125
chr1:69691403:G:A	0.6604	A	G	0.4389	0.0045	0.0102	36659	63137	0	0.5155	1	69691403	1	69691403	*	rs2846	R	70157086	rs2846	A	G	0.4493	-0.0061	0.0017	0.00049	675171	70157086	69691403	1	69691403	1	69691403	*	R	0.441176	-3.58824
chr1:210172423:A:G	0.004787	A	G	0.3265	0.0303	0.0107	36659	63137	12.7	0.3228	1	210172423	1	210172423	*	rs2485890	R	210345768	rs2485890	A	G	0.3169	-0.0094	0.0019	5.3e-07	690487	210345768	210172423	1	210172423	1	210172423	*	R	2.83178	-4.94737
chr10:34138612:T:C	0.3714	T	C	0.4111	0.0092	0.0103	36659	63137	14.2	0.3089	10	34138612	10	34138612	*	rs1778874	Y	34427540	rs1778874	T	C	0.4034	0.0073	0.0018	3.7e-05	692582	34427540	34138612	10	34138612	10	34138612	*	Y	0.893204	4.05556
chr3:5953067:A:G	0.6021	A	G	0.723	-0.0059	0.0113	36659	63137	0	0.9643	3	5953067	3	5953067	*	rs6795860	R	5994754	rs6795860	A	G	0.7405	-0.0086	0.002	9.6e-06	689235	5994754	5953067	3	5953067	3	5953067	*	R	-0.522124	-4.3
chr3:81753569:C:A	0.1931	A	C	0.3152	0.0141	0.0109	36659	63137	43.1	0.06263	3	81753569	3	81753569	*	rs3772884	M	81802720	rs3772884	A	C	0.316	0.012	0.0018	6e-11	692318	81802720	81753569	3	81753569	3	81753569	*	M	1.29358	6.66667
chr6:47798962:A:C	0.6435	A	C	0.8371	0.0063	0.0136	36659	63137	22.7	0.2277	6	47798962	6	47798962	*	rs9473187	M	47766698	rs9473187	A	C	0.8535	-0.0114	0.0024	1.8e-06	691622	47766698	47798962	6	47798962	6	47798962	*	M	0.463235	-4.75
chr6:42694836:C:A	0.576	A	C	0.2878	-0.0062	0.0111	36659	63137	47.2	0.04116	6	42694836	6	42694836	*	rs376389	M	42662574	rs376389	A	C	0.294	0.0121	0.0019	2.1e-10	690797	42662574	42694836	6	42694836	6	42694836	*	M	-0.558559	6.36842
chr1:242814031:T:C	0.8171	T	C	0.711	0.0026	0.0112	36659	63137	6.3	0.3834	1	242814031	1	242814031	*	rs2780790	Y	242977333	rs2780790	T	C	0.694	-0.0086	0.0019	4e-06	688176	242977333	242814031	1	242814031	1	242814031	*	Y	0.232143	-4.52632
chr17:80787589:A:G	0.5489	A	G	0.6543	-0.0064	0.0107	36659	63137	0	0.8466	17	80787589	17	80787589	*	rs11150746	R	78761389	rs11150746	A	G	0.6382	-0.0084	0.0019	5.6e-06	674030	78761389	80787589	17	80787589	17	80787589	*	R	-0.598131	-4.42105
chr14:25418729:A:G	0.9333	A	G	0.7042	-0.0009	0.011	36659	63137	0	0.6013	14	25418729	14	25418729	*	rs11852043	R	25887935	rs11852043	A	G	0.7087	0.0109	0.0019	8e-09	691724	25887935	25418729	14	25418729	14	25418729	*	R	-0.0818182	5.73684
chr3:51039988:T:C	0.005619	T	C	0.1601	0.0384	0.0139	36659	63137	0	0.992	3	51039988	3	51039988	*	rs13061003	Y	51077419	rs13061003	T	C	0.1628	-0.0152	0.0026	6.2e-09	671240	51077419	51039988	3	51039988	3	51039988	*	Y	2.76259	-5.84615
chr3:147359004:T:G	0.002681	T	G	0.2597	-0.0348	0.0116	36659	63137	0	0.6459	3	147359004	3	147359004	*	rs884370	K	147076791	rs884370	T	G	0.2435	0.0075	0.002	0.00019	690958	147076791	147359004	3	147359004	3	147359004	*	K	-3	3.75
chr1:49458066:T:A	0.3613	A	T	0.6786	-0.0099	0.0108	36659	63137	5.7	0.3895	1	49458066	1	49458066	*	rs1577968	W	49923738	rs1577968	A	T	0.6742	-0.0187	0.0018	2.1e-24	690078	49923738	49458066	1	49458066	1	49458066	*	W	-0.916667	-10.3889
chr8:78334859:G:A	0.9087	A	G	0.1868	0.0015	0.0129	36659	63137	4.3	0.4017	8	78334859	8	78334859	*	rs13262405	R	79247094	rs13262405	A	G	0.1883	-0.0097	0.0022	1.4e-05	692006	79247094	78334859	8	78334859	8	78334859	*	R	0.116279	-4.40909
chr7:27139171:T:C	0.7577	T	C	0.9057	0.0053	0.0173	36659	63137	43.5	0.06054	7	27139171	7	27139171	*	rs17471520	Y	27178790	rs17471520	T	C	0.90219	-0.014	0.003	3e-06	683414	27178790	27139171	7	27139171	7	27139171	*	Y	0.306358	-4.66667
chr15:55110609:C:T	0.6885	T	C	0.9701	-0.0134	0.0335	36659	63137	11.6	0.3336	15	55110609	15	55110609	*	rs4774738	Y	55402807	rs4774738	T	C	0.97919	0.0262	0.0057	3.9e-06	673210	55402807	55110609	15	55110609	15	55110609	*	Y	-0.4	4.59649
chr14:101127364:C:T	0.4389	T	C	0.2279	-0.0096	0.0124	36659	63137	0	0.8247	14	101127364	14	101127364	*	rs11621775	Y	101593701	rs11621775	T	C	0.2316	0.0078	0.002	0.00013	691947	101593701	101127364	14	101127364	14	101127364	*	Y	-0.774194	3.9
chr15:47154636:C:A	0.3243	A	C	0.5789	-0.0103	0.0105	36659	63137	0	0.8908	15	47154636	15	47154636	*	rs1378213	M	47446833	rs1378213	A	C	0.5689	0.0074	0.0017	2.1e-05	685467	47446833	47154636	15	47154636	15	47154636	*	M	-0.980952	4.35294
chr4:97525641:A:G	0.02453	A	G	0.4713	-0.0229	0.0102	36659	63137	0.3	0.4382	4	97525641	4	97525641	*	rs12501678	R	98446792	rs12501678	A	G	0.4598	-0.0063	0.0017	0.00024	690430	98446792	97525641	4	97525641	4	97525641	*	R	-2.2451	-3.70588
chr5:96454312:G:T	0.9391	T	G	0.1537	-0.0011	0.0141	36659	63137	18.1	0.271	5	96454312	5	96454312	*	rs6866911	D	95790016	rs6866911	T	G	0.1543	-0.0102	0.0025	3.1e-05	685328	95790016	96454312	5	96454312	5	96454312	*	D	-0.0780142	-4.08
chr7:4091795:G:C	0.187	C	G	0.2118	0.0164	0.0124	36659	63137	0	0.7183	7	4091795	7	4091795	*	rs13232652	S	4131427	rs13232652	C	G	0.2146	-0.0076	0.0021	0.00039	679767	4131427	4091795	7	4091795	7	4091795	*	S	1.32258	-3.61905
chr11:991530:C:T	0.05321	T	C	0.6371	0.0206	0.0107	36390	62462	65.3	0.002076	11	991530	11	991530	*	rs6597951	Y	991530	rs6597951	T	C	0.6303	0.01	0.0018	2.2e-08	689001	991530	991530	11	991530	11	991530	*	Y	1.92523	5.55556
chr2:625029:C:T	0.1523	T	C	0.8188	-0.0188	0.0131	36659	63137	5.1	0.3946	2	625029	2	625029	*	rs7576624	Y	625029	rs7576624	T	C	0.8313	0.0567	0.0021	5.7e-154	789629	625029	625029	2	625029	2	625029	*	Y	-1.43511	27
chr18:60175652:G:T	0.03883	T	G	0.4366	-0.0209	0.0101	36659	63137	0	0.6174	18	60175652	18	60175652	*	rs611428	K	57842885	rs611428	T	G	0.4385	0.0266	0.0016	1.4e-58	789542	57842885	60175652	18	60175652	18	60175652	*	K	-2.06931	16.625
chr5:149236383:C:T	0.3959	T	C	0.3945	-0.0088	0.0104	36659	63137	0	0.6823	5	149236383	5	149236383	*	rs1109114	Y	148615946	rs1109114	T	C	0.4184	-0.0073	0.0016	8.3e-06	794377	148615946	149236383	5	149236383	5	149236383	*	Y	-0.846154	-4.5625
chr10:123180484:A:G	0.07053	A	G	0.8781	-0.0278	0.0154	36659	63137	0	0.8671	10	123180484	10	123180484	*	rs10794600	R	124940000	rs10794600	A	G	0.8794	0.0116	0.0026	1.2e-05	679252	124940000	123180484	10	123180484	10	123180484	*	R	-1.80519	4.46154
chr6:5602949:A:G	0.4474	A	G	0.7778	0.0093	0.0122	36659	63137	0.2	0.4383	6	5602949	6	5602949	*	rs17133295	R	5603182	rs17133295	A	G	0.7842	-0.0089	0.0021	2.3e-05	690988	5603182	5602949	6	5602949	6	5602949	*	R	0.762295	-4.2381
chr10:4627813:C:T	0.7807	T	C	0.2326	-0.0033	0.012	36659	63137	24.6	0.2089	10	4627813	10	4627813	*	rs400541	Y	4670005	rs400541	T	C	0.2156	-0.0077	0.0021	0.00026	691467	4670005	4627813	10	4627813	10	4627813	*	Y	-0.275	-3.66667
chr1:177919294:T:C	0.2174	T	C	0.7056	0.0136	0.0111	36659	63137	22.9	0.2252	1	177919294	1	177919294	*	rs512898	Y	177888429	rs512898	T	C	0.6838	-0.0308	0.0018	3.4e-63	691118	177888429	177919294	1	177919294	1	177919294	*	Y	1.22523	-17.1111
chr13:38238988:C:T	0.2643	T	C	0.9059	-0.0204	0.0182	36659	63137	0	0.9762	13	38238988	13	38238988	*	rs604312	Y	38813125	rs604312	T	C	0.91289	0.0137	0.003	6.7e-06	676905	38813125	38238988	13	38238988	13	38238988	*	Y	-1.12088	4.56667
chr6:163387082:C:T	0.3421	T	C	0.4181	0.0098	0.0103	36659	63137	23.5	0.22	6	163387082	6	163387082	*	rs6921172	Y	163808114	rs6921172	T	C	0.4106	-0.0095	0.0017	5.8e-08	689593	163808114	163387082	6	163387082	6	163387082	*	Y	0.951456	-5.58824
chr7:68243330:C:T	0.8873	T	C	0.3341	-0.0015	0.0107	36659	63137	20.1	0.2519	7	68243330	7	68243330	*	rs3113123	Y	67708317	rs3113123	T	C	0.3362	-0.0066	0.0018	0.00032	687132	67708317	68243330	7	68243330	7	68243330	*	Y	-0.140187	-3.66667
chr1:50074369:G:A	0.2201	A	G	0.6113	-0.0129	0.0105	36659	63137	0	0.85	1	50074369	1	50074369	*	rs6700902	R	50540041	rs6700902	A	G	0.613	-0.0147	0.0018	1.4e-16	688465	50540041	50074369	1	50074369	1	50074369	*	R	-1.22857	-8.16667
chr6:39977276:T:C	0.09111	T	C	0.518	0.017	0.0101	36659	63137	15.9	0.2924	6	39977276	6	39977276	*	rs9462589	Y	39945015	rs9462589	T	C	0.5203	-0.0065	0.0018	0.0002	674500	39945015	39977276	6	39977276	6	39977276	*	Y	1.68317	-3.61111
chr5:108791710:A:G	0.5783	A	G	0.7711	0.0067	0.012	36659	63137	0	0.4818	5	108791710	5	108791710	*	rs6888173	R	108127411	rs6888173	A	G	0.7727	0.008	0.0021	0.0001	692121	108127411	108791710	5	108791710	5	108791710	*	R	0.558333	3.80952
chr17:44222910:C:T	0.1354	T	C	0.3134	0.0162	0.0108	36659	63137	0	0.6147	17	44222910	17	44222910	*	rs10208	Y	42300278	rs10208	T	C	0.3168	0.0093	0.002	3.4e-06	542061	42300278	44222910	17	44222910	17	44222910	*	Y	1.5	4.65
chr8:77769304:C:A	0.735	A	C	0.513	0.0034	0.0101	36659	63137	0	0.9958	8	77769304	8	77769304	*	rs10092520	H	78681539	rs10092520	A	C	0.5147	0.006	0.0017	0.00046	692414	78681539	77769304	8	77769304	8	77769304	*	H	0.336634	3.52941
chr14:90258317:A:G	0.5009	A	G	0.4099	0.0071	0.0105	36659	63137	0	0.8972	14	90258317	14	90258317	*	rs7150093	V	90724661	rs7150093	A	G	0.396	-0.007	0.0017	5.5e-05	692316	90724661	90258317	14	90258317	14	90258317	*	V	0.67619	-4.11765
chr13:55161881:A:T	0.8849	A	T	0.6395	0.0015	0.0105	36659	63137	0	0.677	13	55161881	13	55161881	*	rs9527328	W	55736016	rs9527328	A	T	0.6414	-0.0066	0.0018	0.00024	688053	55736016	55161881	13	55161881	13	55161881	*	W	0.142857	-3.66667
chr2:45844464:A:T	0.3796	A	T	0.2772	0.0101	0.0115	36659	63137	0	0.9089	2	45844464	2	45844464	*	rs11895514	W	46071603	rs11895514	A	T	0.249	0.0069	0.002	0.00043	687850	46071603	45844464	2	45844464	2	45844464	*	W	0.878261	3.45
chr4:21194854:A:G	0.6799	A	G	0.677	-0.0045	0.0108	36659	63137	0	0.7766	4	21194854	4	21194854	*	rs6448032	R	21196477	rs6448032	A	G	0.6717	0.0074	0.0018	5.6e-05	688896	21196477	21194854	4	21194854	4	21194854	*	R	-0.416667	4.11111
chr16:54118708:G:C	0.5338	C	G	0.4105	-0.0065	0.0104	36659	63137	0	0.713	16	54118708	16	54118708	*	rs12597712	S	54152620	rs12597712	C	G	0.4201	-0.0109	0.0017	1.4e-10	727187	54152620	54118708	16	54118708	16	54118708	*	S	-0.625	-6.41176
chr3:21778839:A:G	0.07331	A	G	0.8291	0.0244	0.0136	36659	63137	0	0.4483	3	21778839	3	21778839	*	rs17621507	R	21820331	rs17621507	A	G	0.8181	-0.0123	0.0023	6.8e-08	684112	21820331	21778839	3	21778839	3	21778839	*	R	1.79412	-5.34783
chr17:2123888:G:C	0.1157	C	G	0.2875	-0.0175	0.0111	36659	63137	0	0.6991	17	2123888	17	2123888	*	rs2641440	S	2027182	rs2641440	C	G	0.29	0.0072	0.0019	0.00016	690687	2027182	2123888	17	2123888	17	2123888	*	S	-1.57658	3.78947
chr4:166492969:T:C	0.4978	T	C	0.5358	0.0069	0.0101	36659	63137	0	0.6163	4	166492969	4	166492969	*	rs1388885	Y	167414121	rs1388885	T	C	0.5341	-0.0085	0.0017	7.4e-07	692216	167414121	166492969	4	166492969	4	166492969	*	Y	0.683168	-5
chr14:94096847:T:C	0.1744	T	C	0.5262	-0.0137	0.0101	36390	62462	0	0.839	14	94096847	14	94096847	*	rs7157940	Y	94563193	rs7157940	T	C	0.5155	-0.0066	0.0017	0.00013	691528	94563193	94096847	14	94096847	14	94096847	*	Y	-1.35644	-3.88235
chr4:97309205:G:A	0.5574	A	G	0.08	0.0109	0.0185	36659	63137	0	0.7586	4	97309205	4	97309205	*	rs11936871	R	98230356	rs11936871	A	G	0.07712	0.0116	0.0032	0.0003	689836	98230356	97309205	4	97309205	4	97309205	*	R	0.589189	3.625
chr3:159971736:C:T	0.6271	T	C	0.0401	0.0126	0.026	36659	63137	10.4	0.3453	3	159971736	3	159971736	*	rs665744	Y	159689524	rs665744	T	C	0.05391	0.0155	0.0042	0.00024	677157	159689524	159971736	3	159971736	3	159971736	*	Y	0.484615	3.69048
chr17:55407825:C:T	0.6703	T	C	0.5315	0.0043	0.0101	36659	63137	32.3	0.1407	17	55407825	17	55407825	*	rs2286806	Y	53485186	rs2286806	T	C	0.5376	0.0079	0.0017	4.9e-06	678192	53485186	55407825	17	55407825	17	55407825	*	Y	0.425743	4.64706
chr5:109477637:C:T	0.6734	T	C	0.5096	-0.0043	0.0101	36659	63137	0	0.9922	5	109477637	5	109477637	*	rs4421156	Y	108813338	rs4421156	T	C	0.5167	-0.0067	0.0017	9.6e-05	689255	108813338	109477637	5	109477637	5	109477637	*	Y	-0.425743	-3.94118
chr10:51920339:G:A	0.08312	A	G	0.4778	0.0176	0.0102	36659	63137	5.9	0.3876	10	51920339	10	51920339	*	rs12259464	R	53680099	rs12259464	A	G	0.4875	0.0101	0.0017	5.5e-09	684776	53680099	51920339	10	51920339	10	51920339	*	R	1.72549	5.94118
chr3:123209947:A:C	0.6271	A	C	0.6126	-0.0051	0.0106	36659	63137	0	0.8742	3	123209947	3	123209947	*	rs13063474	M	122928794	rs13063474	A	C	0.598	0.0062	0.0018	0.0004	691835	122928794	123209947	3	123209947	3	123209947	*	M	-0.481132	3.44444
chr3:88298412:G:A	0.3008	A	G	0.7969	-0.0132	0.0128	36659	63137	45.4	0.05004	3	88298412	3	88298412	*	rs2199016	R	88347562	rs2199016	A	G	0.8033	0.0104	0.002	2.6e-07	795125	88347562	88298412	3	88298412	3	88298412	*	R	-1.03125	5.2
chr6:141609425:T:C	0.1141	T	C	0.9847	-0.0656	0.0415	36659	63137	0	0.4698	6	141609425	6	141609425	*	rs12208736	Y	141930562	rs12208736	T	C	0.98462	0.0264	0.0073	0.00027	615830	141930562	141609425	6	141609425	6	141609425	*	Y	-1.58072	3.61644
chr1:74605319:T:C	0.9821	T	C	0.4852	0.0002	0.0101	36659	63137	0	0.7539	1	74605319	1	74605319	*	rs10890137	Y	75071003	rs10890137	T	C	0.4907	0.0093	0.0016	1.1e-08	790354	75071003	74605319	1	74605319	1	74605319	*	Y	0.019802	5.8125
chr5:87382548:A:G	0.256	A	G	0.985	0.048	0.0422	36390	62462	0	0.6246	5	87382548	5	87382548	*	rs16902635	R	86678365	rs16902635	A	G	0.98632	-0.0473	0.0076	6.1e-10	672479	86678365	87382548	5	87382548	5	87382548	*	R	1.13744	-6.22368
chr14:81250437:A:T	0.4222	A	T	0.4758	-0.0082	0.0102	36659	63137	33.9	0.1277	14	81250437	14	81250437	*	rs8019108	W	81716781	rs8019108	A	T	0.4698	-0.0061	0.0017	0.00041	690946	81716781	81250437	14	81250437	14	81250437	*	W	-0.803922	-3.58824
chr12:27158549:G:A	0.5481	A	G	0.5726	-0.0061	0.0102	36659	63137	23.5	0.2197	12	27158549	12	27158549	*	rs841603	R	27311482	rs841603	A	G	0.5982	0.0066	0.0017	0.00016	692387	27311482	27158549	12	27158549	12	27158549	*	R	-0.598039	3.88235
chr6:84682427:C:T	0.5637	T	C	0.1194	0.009	0.0156	36659	63137	10.3	0.3457	6	84682427	6	84682427	*	rs9351007	Y	85392145	rs9351007	T	C	0.1285	0.0119	0.0025	2.1e-06	689982	85392145	84682427	6	84682427	6	84682427	*	Y	0.576923	4.76
chr17:51274377:G:A	0.2487	A	G	0.5726	0.0118	0.0103	36659	63137	0	0.4504	17	51274377	17	51274377	*	rs3786007	R	49351738	rs3786007	A	G	0.5721	-0.0063	0.0017	0.00025	692299	49351738	51274377	17	51274377	17	51274377	*	R	1.14563	-3.70588
chr4:31035980:C:A	0.1503	A	C	0.2067	-0.0179	0.0125	36659	63137	44.5	0.05487	4	31035980	4	31035980	*	rs6837499	M	31037602	rs6837499	A	C	0.2088	0.0081	0.0021	9.6e-05	692322	31037602	31035980	4	31035980	4	31035980	*	M	-1.432	3.85714
chr6:20017302:T:C	0.9867	T	C	0.5919	-0.0002	0.0104	36294	57031	0	0.7276	6	20017302	6	20017302	*	rs623329	Y	20017533	rs623329	T	C	0.5731	-0.0076	0.0017	1.3e-05	692468	20017533	20017302	6	20017302	6	20017302	*	Y	-0.0192308	-4.47059
chr6:14556683:T:C	0.4821	T	C	0.9423	-0.0152	0.0216	36659	63137	0	0.5893	6	14556683	6	14556683	*	rs1891283	Y	14556914	rs1891283	T	C	0.93551	0.0133	0.0037	0.00038	692199	14556914	14556683	6	14556683	6	14556683	*	Y	-0.703704	3.59459
chr5:85248046:G:A	0.1599	A	G	0.4054	-0.0144	0.0102	36659	63137	20.6	0.247	5	85248046	5	85248046	*	rs6897958	R	84543864	rs6897958	A	G	0.3961	0.0066	0.0018	0.00017	691583	84543864	85248046	5	85248046	5	85248046	*	R	-1.41176	3.66667
chr17:82159614:G:A	0.7308	A	G	0.4202	0.0036	0.0103	36659	63137	54.8	0.01446	17	82159614	17	82159614	*	rs8081949	R	80117490	rs8081949	A	G	0.4111	0.0101	0.0017	6.7e-09	691148	80117490	82159614	17	82159614	17	82159614	*	R	0.349515	5.94118
chr5:154222098:T:C	0.9327	T	C	0.589	-0.0009	0.0103	36659	63137	11.3	0.3363	5	154222098	5	154222098	*	rs13169185	H	153601658	rs13169185	T	C	0.5887	-0.01	0.0018	1.2e-08	683318	153601658	154222098	5	154222098	5	154222098	*	H	-0.0873786	-5.55556
chr5:123468092:A:G	0.4072	A	G	0.7262	-0.0094	0.0113	36659	63137	7.7	0.3706	5	123468092	5	123468092	*	rs11241701	R	122803786	rs11241701	A	G	0.715	0.0092	0.002	2.6e-06	675790	122803786	123468092	5	123468092	5	123468092	*	R	-0.831858	4.6
chr8:11319901:G:A	0.4545	A	G	0.3994	-0.0077	0.0103	36390	62462	50.9	0.03136	8	11319901	8	11319901	*	rs2293855	R	11177410	rs2293855	A	G	0.4073	0.0111	0.0017	4.4e-11	792301	11177410	11319901	8	11319901	8	11319901	*	R	-0.747573	6.52941
chr3:29667297:T:G	0.9446	T	G	0.4217	-0.0007	0.0107	36659	63137	18.7	0.2652	3	29667297	3	29667297	*	rs9870694	K	29708788	rs9870694	T	G	0.4262	-0.0064	0.0017	0.00025	681337	29708788	29667297	3	29667297	3	29667297	*	K	-0.0654206	-3.76471
chr4:83319501:G:A	0.189	A	G	0.761	0.0161	0.0123	36659	63137	0	0.9913	4	83319501	4	83319501	*	rs12501123	R	84240654	rs12501123	A	G	0.7808	-0.0074	0.0021	0.00031	692434	84240654	83319501	4	83319501	4	83319501	*	R	1.30894	-3.52381
chr11:78457557:T:A	0.006422	A	T	0.1805	-0.0359	0.0132	36659	63137	0	0.9624	11	78457557	11	78457557	*	rs966456	W	78168603	rs966456	A	T	0.1817	-0.0111	0.0023	1.1e-06	680380	78168603	78457557	11	78457557	11	78457557	*	W	-2.7197	-4.82609
chr9:100278381:G:A	0.8491	A	G	0.4227	-0.0019	0.0102	36659	63137	0	0.4722	9	100278381	9	100278381	*	rs2806696	R	103040663	rs2806696	A	G	0.4249	-0.0105	0.0017	2.1e-09	690606	103040663	100278381	9	100278381	9	100278381	*	R	-0.186275	-6.17647
chr1:161041565:G:C	0.5012	C	G	0.2762	-0.0076	0.0113	36659	63137	11.8	0.3318	1	161041565	1	161041565	*	rs2073656	S	161011355	rs2073656	C	G	0.275	0.0069	0.0019	0.00038	692020	161011355	161041565	1	161041565	1	161041565	*	S	-0.672566	3.63158
chr12:8942672:A:T	0.6165	A	T	0.6161	-0.0052	0.0104	36659	63137	0	0.8461	12	8942672	12	8942672	*	rs1805730	W	9095268	rs1805730	A	T	0.6107	0.0065	0.0018	0.00025	685781	9095268	8942672	12	8942672	12	8942672	*	W	-0.5	3.61111
chr14:32816651:G:A	0.4752	A	G	0.2005	0.009	0.0126	36659	63137	0	0.4695	14	32816651	14	32816651	*	rs17099578	R	33285857	rs17099578	A	G	0.1917	-0.0094	0.0022	2.2e-05	671097	33285857	32816651	14	32816651	14	32816651	*	R	0.714286	-4.27273
chr16:49005166:T:C	0.2822	T	C	0.3784	-0.0115	0.0106	36659	63137	0	0.4969	16	49005166	16	49005166	*	rs1558760	Y	49039077	rs1558760	T	C	0.3804	0.0131	0.0018	2.8e-13	670868	49039077	49005166	16	49005166	16	49005166	*	Y	-1.08491	7.27778
chr8:78375165:C:T	0.8198	T	C	0.2811	-0.0025	0.0112	36659	63137	0	0.6679	8	78375165	8	78375165	*	rs7821245	Y	79287400	rs7821245	T	C	0.2743	-0.007	0.0019	0.00032	692101	79287400	78375165	8	78375165	8	78375165	*	Y	-0.223214	-3.68421
chr1:107218385:T:G	0.7858	T	G	0.0643	0.0065	0.024	36659	63137	0	0.6116	1	107218385	1	107218385	*	rs10082226	K	107761007	rs10082226	T	G	0.05373	0.0151	0.0038	7e-05	690818	107761007	107218385	1	107218385	1	107218385	*	K	0.270833	3.97368
chr2:218507510:C:G	0.5035	C	G	0.4461	-0.0069	0.0103	36659	63137	9.7	0.3514	2	218507510	2	218507510	*	rs535830	S	219372233	rs535830	C	G	0.4349	0.0111	0.0017	1.8e-10	688552	219372233	218507510	2	218507510	2	218507510	*	S	-0.669903	6.52941
chr14:46449626:A:C	0.6724	A	C	0.3866	-0.0044	0.0104	36659	63137	0	0.7707	14	46449626	14	46449626	*	rs1623701	M	46918829	rs1623701	A	C	0.383	-0.0084	0.0018	1.8e-06	688358	46918829	46449626	14	46449626	14	46449626	*	M	-0.423077	-4.66667
chr4:151920240:A:G	0.8601	A	G	0.1422	-0.0026	0.0148	36659	63137	0	0.5802	4	151920240	4	151920240	*	rs361110	R	152841392	rs361110	A	G	0.1435	0.0112	0.0025	1e-05	688384	152841392	151920240	4	151920240	4	151920240	*	R	-0.175676	4.48
chr2:50011479:C:A	0.9794	A	C	0.5432	0.0003	0.0101	36659	63137	0	0.9708	2	50011479	2	50011479	*	rs10495994	M	50238617	rs10495994	A	C	0.532	-0.0089	0.0017	2.5e-07	686375	50238617	50011479	2	50011479	2	50011479	*	M	0.029703	-5.23529
chr14:79420372:C:T	0.8945	T	C	0.6	0.0014	0.0104	36659	63137	0	0.8917	14	79420372	14	79420372	*	rs2597092	Y	79886715	rs2597092	T	C	0.6163	0.0141	0.0018	2.6e-15	686070	79886715	79420372	14	79420372	14	79420372	*	Y	0.134615	7.83333
chr8:101780726:C:T	0.5075	T	C	0.7849	-0.0083	0.0125	36659	63137	21.2	0.2416	8	101780726	8	101780726	*	rs6468793	N	102792954	rs6468793	T	C	0.7775	0.0078	0.0021	0.00017	689856	102792954	101780726	8	101780726	8	101780726	*	N	-0.664	3.71429
chr7:49571799:G:A	0.4179	A	G	0.3471	0.0086	0.0106	36659	63137	0	0.852	7	49571799	7	49571799	*	rs1074079	R	49611395	rs1074079	A	G	0.355	0.0123	0.0018	5.7e-12	692502	49611395	49571799	7	49571799	7	49571799	*	R	0.811321	6.83333
chr8:10436869:T:A	0.1569	A	T	0.8496	-0.0202	0.0143	36390	62462	0	0.5294	8	10436869	8	10436869	*	rs4840482	W	10294379	rs4840482	A	T	0.8416	0.0105	0.0024	8.4e-06	686051	10294379	10436869	8	10436869	8	10436869	*	W	-1.41259	4.375
chr5:104646025:T:G	0.243	T	G	0.6689	-0.0125	0.0107	36659	63137	0	0.6734	5	104646025	5	104646025	*	rs40465	K	103981726	rs40465	T	G	0.6597	-0.0089	0.0018	4e-07	774705	103981726	104646025	5	104646025	5	104646025	*	K	-1.16822	-4.94444
chr17:29086890:C:G	0.4392	C	G	0.4618	-0.0078	0.0101	36659	63137	16.5	0.2865	17	29086890	17	29086890	*	rs4795495	S	27413908	rs4795495	C	G	0.4649	0.0065	0.0017	0.00016	690755	27413908	29086890	17	29086890	17	29086890	*	S	-0.772277	3.82353
chr6:34908494:A:G	0.1955	A	G	0.8355	0.0176	0.0136	36659	63137	37.2	0.1016	6	34908494	6	34908494	*	rs3800451	R	34876271	rs3800451	A	G	0.8491	-0.011	0.0024	7.5e-06	690799	34876271	34908494	6	34908494	6	34908494	*	R	1.29412	-4.58333
chr3:82566886:G:T	0.02662	T	G	0.2884	0.0248	0.0112	36659	63137	35.7	0.1133	3	82566886	3	82566886	*	rs13097360	K	82616037	rs13097360	T	G	0.274	0.0124	0.002	3.4e-10	675579	82616037	82566886	3	82566886	3	82566886	*	K	2.21429	6.2
chr7:113389164:A:G	0.7195	A	G	0.6465	0.0038	0.0106	36659	63137	0	0.4877	7	113389164	7	113389164	*	rs1524443	R	113029219	rs1524443	A	G	0.6601	-0.015	0.0018	3.2e-16	684626	113029219	113389164	7	113389164	7	113389164	*	R	0.358491	-8.33333
chr5:63466600:C:G	0.4531	C	G	0.2158	0.0092	0.0123	36659	63137	0	0.507	5	63466600	5	63466600	*	rs679976	B	62762427	rs679976	C	G	0.2027	-0.0084	0.0024	0.0004	661231	62762427	63466600	5	63466600	5	63466600	*	B	0.747967	-3.5
chr4:181779505:A:C	0.7496	A	C	0.5649	0.0033	0.0103	36659	63137	7.7	0.3702	4	181779505	4	181779505	*	rs12504073	M	182700658	rs12504073	A	C	0.5695	0.0061	0.0017	0.00049	676868	182700658	181779505	4	181779505	4	181779505	*	M	0.320388	3.58824
chr16:72278828:A:G	0.03849	A	G	0.9258	0.0405	0.0196	36659	63137	0	0.9472	16	72278828	16	72278828	*	rs12921986	R	72312727	rs12921986	A	G	0.92183	-0.0198	0.0031	1.9e-10	778536	72312727	72278828	16	72278828	16	72278828	*	R	2.06633	-6.3871
chr11:43216992:A:C	0.67	A	C	0.5764	0.0043	0.0102	36659	63137	0	0.9267	11	43216992	11	43216992	*	rs7934456	M	43238542	rs7934456	A	C	0.5788	-0.0061	0.0017	0.00043	692080	43238542	43216992	11	43216992	11	43216992	*	M	0.421569	-3.58824
chr8:31312432:C:G	0.7176	C	G	0.486	-0.0037	0.0103	36659	63137	0	0.5985	8	31312432	8	31312432	*	rs11774258	S	31169948	rs11774258	C	G	0.4832	0.0061	0.0017	0.00042	686066	31169948	31312432	8	31312432	8	31312432	*	S	-0.359223	3.58824
chr13:55292856:T:C	0.5648	T	C	0.1971	-0.0073	0.0127	36659	63137	0	0.6301	13	55292856	13	55292856	*	rs3098265	Y	55866991	rs3098265	T	C	0.2007	-0.0087	0.0022	5.6e-05	692458	55866991	55292856	13	55292856	13	55292856	*	Y	-0.574803	-3.95455
chr1:162222322:C:T	0.00858	T	C	0.632	0.0274	0.0104	36659	63137	51.1	0.02539	1	162222322	1	162222322	*	rs3924139	Y	162192112	rs3924139	T	C	0.6478	-0.0065	0.0018	0.00037	682249	162192112	162222322	1	162222322	1	162222322	*	Y	2.63462	-3.61111
chr14:92467925:A:G	1.901e-10	A	G	0.7455	-0.0741	0.0116	36659	63137	0	0.4705	14	92467925	14	92467925	*	rs9323877	R	92934269	rs9323877	A	G	0.7634	-0.0049	0.002	0.015	690019	92934269	92467925	14	92467925	14	92467925	*	R	-6.38793	-2.45
chr11:86127766:G:A	7.534e-11	A	G	0.4401	0.066	0.0101	36659	63137	0	0.9014	11	86127766	11	86127766	*	rs10792830	R	85838808	rs10792830	A	G	0.4506	0.002	0.0017	0.24	692596	85838808	86127766	11	86127766	11	86127766	*	R	6.53465	1.17647
chr10:20484880:T:A	0.7287	A	T	0.1138	-0.0056	0.0161	36659	63137	0	0.6591	10	20484880	10	20484880	*	rs7915493	W	20773809	rs7915493	A	T	0.1111	-0.0098	0.0027	0.00022	787224	20773809	20484880	10	20484880	10	20484880	*	W	-0.347826	-3.62963
chr6:100642501:C:A	0.003923	A	C	0.5323	0.0291	0.0101	36659	63137	0	0.9443	6	100642501	6	100642501	*	rs239245	M	101090377	rs239245	A	C	0.5362	-0.0109	0.0018	8.6e-10	633839	101090377	100642501	6	100642501	6	100642501	*	M	2.88119	-6.05556
chr10:33220376:G:A	0.1914	A	G	0.2627	-0.0149	0.0114	36659	63137	27.3	0.1847	10	33220376	10	33220376	*	rs11009305	R	33509304	rs11009305	A	G	0.2694	-0.0075	0.002	0.00015	691533	33509304	33220376	10	33220376	10	33220376	*	R	-1.30702	-3.75
chr6:12086593:G:A	0.02044	A	G	0.7135	0.0262	0.0113	36659	63137	0	0.9176	6	12086593	6	12086593	*	rs4467770	R	12086826	rs4467770	A	G	0.7296	0.0139	0.002	1.1e-12	685117	12086826	12086593	6	12086593	6	12086593	*	R	2.31858	6.95
chr12:28464293:T:C	0.1338	T	C	0.6949	-0.0164	0.0109	36659	63137	0	0.4801	12	28464293	12	28464293	*	rs11049635	Y	28617226	rs11049635	T	C	0.6846	-0.0069	0.0018	0.00017	692192	28617226	28464293	12	28464293	12	28464293	*	Y	-1.50459	-3.83333
chr8:75544406:A:T	0.9961	A	T	0.4121	-0.0001	0.0102	36659	63137	31.5	0.147	8	75544406	8	75544406	*	rs2977932	W	76456641	rs2977932	A	T	0.4134	-0.009	0.0017	2.9e-07	691866	76456641	75544406	8	75544406	8	75544406	*	W	-0.00980392	-5.29412
chr5:63738277:A:C	0.1322	A	C	0.1906	-0.0197	0.0131	36659	63137	0	0.841	5	63738277	5	63738277	*	rs10043051	V	63034104	rs10043051	A	C	0.1839	-0.01	0.0022	6.6e-06	688365	63034104	63738277	5	63738277	5	63738277	*	V	-1.50382	-4.54545
chr4:80984870:C:T	0.6235	T	C	0.7996	0.0062	0.0127	36659	63137	8.7	0.3611	4	80984870	4	80984870	*	rs7667446	Y	81906024	rs7667446	T	C	0.8129	-0.0084	0.0022	0.00014	692400	81906024	80984870	4	80984870	4	80984870	*	Y	0.488189	-3.81818
chr20:53250724:G:C	0.691	C	G	0.3328	0.0043	0.0108	36659	63137	42.8	0.0645	20	53250724	20	53250724	*	rs2426477	S	51867263	rs2426477	C	G	0.3295	-0.0068	0.0018	0.00023	689267	51867263	53250724	20	53250724	20	53250724	*	S	0.398148	-3.77778
chr6:34595283:A:G	0.001268	A	G	0.8603	0.0469	0.0146	36659	63137	61	0.004298	6	34595283	6	34595283	*	rs2744977	R	34563060	rs2744977	A	G	0.8501	-0.0271	0.0025	2.7e-28	690790	34563060	34595283	6	34595283	6	34595283	*	R	3.21233	-10.84
chr22:40785582:G:A	0.01706	A	G	0.6391	0.0252	0.0106	36659	63137	0	0.5231	22	40785582	22	40785582	*	rs138294	R	41181586	rs138294	A	G	0.6612	-0.0066	0.0018	0.00028	690123	41181586	40785582	22	40785582	22	40785582	*	R	2.37736	-3.66667
chr13:28029904:A:G	0.8536	A	G	0.2429	-0.0022	0.0121	36659	63137	0	0.6484	13	28029904	13	28029904	*	rs2491218	R	28604041	rs2491218	A	G	0.2271	0.0131	0.0021	5.9e-10	691400	28604041	28029904	13	28029904	13	28029904	*	R	-0.181818	6.2381
chr12:41452877:C:A	0.1515	A	C	0.4664	0.0145	0.0101	36659	63137	0	0.6975	12	41452877	12	41452877	*	rs2730805	M	41846679	rs2730805	A	C	0.4782	0.0147	0.0017	1.2e-17	687029	41846679	41452877	12	41452877	12	41452877	*	M	1.43564	8.64706
chr4:18928963:C:A	0.05798	A	C	0.3912	-0.0199	0.0105	36659	63137	0	0.7989	4	18928963	4	18928963	*	rs12331873	M	18930586	rs12331873	A	C	0.3985	0.0063	0.0018	0.00034	690391	18930586	18928963	4	18928963	4	18928963	*	M	-1.89524	3.5
chr2:6006151:A:T	0.3067	A	T	0.7459	0.0119	0.0117	36659	63137	47.9	0.03792	2	6006151	2	6006151	*	rs12476026	W	6146283	rs12476026	A	T	0.7489	0.0149	0.002	7.6e-14	688478	6146283	6006151	2	6006151	2	6006151	*	W	1.01709	7.45
chr9:109411942:G:A	0.732	A	G	0.3081	-0.0038	0.011	36659	63137	28.2	0.1767	9	109411942	9	109411942	*	rs10816808	R	112174222	rs10816808	A	G	0.3098	0.0065	0.0019	0.00042	691342	112174222	109411942	9	109411942	9	109411942	*	R	-0.345455	3.42105
chr16:3989715:A:C	0.08358	A	C	0.797	-0.0221	0.0127	36659	63137	14.9	0.3025	16	3989715	16	3989715	*	rs2072339	H	4039716	rs2072339	A	C	0.7901	0.0096	0.0022	9.1e-06	678566	4039716	3989715	16	3989715	16	3989715	*	H	-1.74016	4.36364
chr6:151405621:T:C	0.7042	T	C	0.7625	-0.0045	0.0119	36659	63137	0	0.5994	6	151405621	6	151405621	*	rs3757314	Y	151726756	rs3757314	T	C	0.77	-0.0098	0.002	1.8e-06	689323	151726756	151405621	6	151405621	6	151405621	*	Y	-0.378151	-4.9
chr9:124332202:G:A	0.009346	A	G	0.3521	-0.0276	0.0106	36659	63137	0	0.7462	9	124332202	9	124332202	*	rs1024255	R	127094481	rs1024255	A	G	0.3699	0.0094	0.0018	1.5e-07	686913	127094481	124332202	9	124332202	9	124332202	*	R	-2.60377	5.22222
chr4:103165630:G:T	0.519	T	G	0.3899	-0.0067	0.0103	36659	63137	23.9	0.2158	4	103165630	4	103165630	*	rs6810571	K	104086787	rs6810571	T	G	0.3867	-0.0082	0.0018	3.8e-06	690968	104086787	103165630	4	103165630	4	103165630	*	K	-0.650485	-4.55556
chr11:118303914:A:G	0.03437	A	G	0.6659	-0.0227	0.0107	36659	63137	45.3	0.05043	11	118303914	11	118303914	*	rs3825051	R	118174629	rs3825051	A	G	0.6743	0.0072	0.0018	8.8e-05	692361	118174629	118303914	11	118303914	11	118303914	*	R	-2.1215	4
chr3:52948143:G:C	0.6087	C	G	0.7479	-0.006	0.0116	36659	63137	15.6	0.2952	3	52948143	3	52948143	*	rs2581815	S	52982159	rs2581815	C	G	0.7617	-0.0132	0.002	4.6e-11	691812	52982159	52948143	3	52948143	3	52948143	*	S	-0.517241	-6.6
chr7:128055805:G:A	0.6423	A	G	0.1197	0.0072	0.0156	36659	63137	16.7	0.2848	7	128055805	7	128055805	*	rs3757757	R	127695857	rs3757757	A	G	0.1183	-0.0095	0.0026	0.00021	786859	127695857	128055805	7	128055805	7	128055805	*	R	0.461538	-3.65385
chr6:100714055:T:C	0.004411	T	C	0.5135	0.0287	0.0101	36659	63137	0	0.9235	6	100714055	6	100714055	*	rs1039032	Y	101161931	rs1039032	T	C	0.5097	-0.0112	0.0017	6.3e-11	688259	101161931	100714055	6	100714055	6	100714055	*	Y	2.84158	-6.58824
chr1:60749316:G:A	0.9835	A	G	0.3225	-0.0002	0.0109	36659	63137	7	0.3773	1	60749316	1	60749316	*	rs12749586	R	61214988	rs12749586	A	G	0.3141	0.0068	0.0019	0.00024	689901	61214988	60749316	1	60749316	1	60749316	*	R	-0.0183486	3.57895
chr13:60018769:T:C	0.2603	T	C	0.322	0.0122	0.0109	36659	63137	23.3	0.222	13	60018769	13	60018769	*	rs383465	Y	60592903	rs383465	T	C	0.3063	0.0079	0.0019	2.1e-05	691932	60592903	60018769	13	60018769	13	60018769	*	Y	1.11927	4.15789
chr6:50955359:C:T	0.1601	T	C	0.3839	0.0146	0.0104	36659	63137	29.9	0.1608	6	50955359	6	50955359	*	rs6458747	Y	50923072	rs6458747	T	C	0.3849	0.0149	0.0017	6.5e-18	724214	50923072	50955359	6	50955359	6	50955359	*	Y	1.40385	8.76471
chr4:52392915:G:C	0.527	C	G	0.3283	0.0068	0.0108	36659	63137	14.6	0.3047	4	52392915	4	52392915	*	rs1903222	N	53259081	rs1903222	C	G	0.3353	-0.0066	0.0018	0.00033	690826	53259081	52392915	4	52392915	4	52392915	*	N	0.62963	-3.66667
chr2:58729422:T:G	0.1641	T	G	0.6979	0.0153	0.011	36659	63137	5.4	0.3916	2	58729422	2	58729422	*	rs13428870	K	58956557	rs13428870	T	G	0.6931	-0.0186	0.0019	7.1e-23	684083	58956557	58729422	2	58729422	2	58729422	*	K	1.39091	-9.78947
chr15:56725690:A:G	0.9618	A	G	0.4478	0.0005	0.0102	36659	63137	0	0.8977	15	56725690	15	56725690	*	rs10518870	V	57017888	rs10518870	A	G	0.4343	0.0064	0.0018	0.00023	686765	57017888	56725690	15	56725690	15	56725690	*	V	0.0490196	3.55556
chr14:29319714:C:G	0.8108	C	G	0.3829	-0.0025	0.0105	36659	63137	0	0.532	14	29319714	14	29319714	*	rs10143063	B	29788920	rs10143063	C	G	0.3655	-0.0097	0.002	7.2e-07	522418	29788920	29319714	14	29319714	14	29319714	*	B	-0.238095	-4.85
chr5:104737559:T:G	0.9329	T	G	0.8186	0.0011	0.0131	36659	63137	27.2	0.1852	5	104737559	5	104737559	*	rs161791	K	104073260	rs161791	T	G	0.8299	0.0094	0.0023	5e-05	691748	104073260	104737559	5	104737559	5	104737559	*	K	0.0839695	4.08696
chr1:190450505:T:C	0.3896	T	C	0.8045	0.0109	0.0127	36659	63137	0	0.6103	1	190450505	1	190450505	*	rs12042770	Y	190419635	rs12042770	T	C	0.8012	-0.0105	0.0021	7.7e-07	691804	190419635	190450505	1	190450505	1	190450505	*	Y	0.858268	-5
chr12:113844243:A:C	0.7406	A	C	0.9375	0.007	0.021	36659	63137	29.3	0.1665	12	113844243	12	113844243	*	rs2278165	M	114282048	rs2278165	A	C	0.93253	0.018	0.0034	8.6e-08	690838	114282048	113844243	12	113844243	12	113844243	*	M	0.333333	5.29412
chr2:103996687:G:A	0.2947	A	G	0.166	0.0146	0.0139	36659	63137	25.1	0.2048	2	103996687	2	103996687	*	rs1441107	R	104613145	rs1441107	A	G	0.1598	-0.0088	0.0024	0.00018	692272	104613145	103996687	2	103996687	2	103996687	*	R	1.05036	-3.66667
chr3:157265625:T:C	0.9184	T	C	0.738	0.0012	0.0115	36659	63137	0	0.9164	3	157265625	3	157265625	*	rs7652298	Y	156983414	rs7652298	T	C	0.7413	-0.0116	0.002	5e-09	692200	156983414	157265625	3	157265625	3	157265625	*	Y	0.104348	-5.8
chr5:158062839:G:C	0.2808	C	G	0.462	0.0109	0.0101	36659	63137	0	0.8656	5	158062839	5	158062839	*	rs2419388	S	157489847	rs2419388	C	G	0.4737	-0.0073	0.0017	2.4e-05	690394	157489847	158062839	5	158062839	5	158062839	*	S	1.07921	-4.29412
chr18:43157716:C:G	0.2496	C	G	0.6381	-0.0121	0.0105	36659	63137	27	0.1875	18	43157716	18	43157716	*	rs1424393	B	40737681	rs1424393	C	G	0.6228	0.0136	0.0018	2e-14	691782	40737681	43157716	18	43157716	18	43157716	*	B	-1.15238	7.55556
chr12:99217018:G:A	0.09278	A	G	0.7508	0.0198	0.0118	36659	63137	0	0.6372	12	99217018	12	99217018	*	rs7972843	R	99610796	rs7972843	A	G	0.7603	-0.0141	0.002	5.3e-12	690734	99610796	99217018	12	99217018	12	99217018	*	R	1.67797	-7.05
chr10:16112584:C:T	0.02242	T	C	0.6696	-0.0255	0.0112	36659	63137	33.4	0.1314	10	16112584	10	16112584	*	rs12780183	Y	16154583	rs12780183	T	C	0.6918	0.0082	0.0019	1.5e-05	684550	16154583	16112584	10	16112584	10	16112584	*	Y	-2.27679	4.31579
chr1:191574898:T:C	0.9399	T	C	0.6405	0.0008	0.0105	36659	63137	0	0.5914	1	191574898	1	191574898	*	rs6692701	Y	191544028	rs6692701	T	C	0.6478	0.0073	0.0018	3.9e-05	691465	191544028	191574898	1	191574898	1	191574898	*	Y	0.0761905	4.05556
chr6:34989674:G:A	0.5054	A	G	0.0892	0.012	0.0181	36659	63137	38.1	0.09499	6	34989674	6	34989674	*	rs4616985	R	34957451	rs4616985	A	G	0.07975	-0.0179	0.0029	9.9e-10	753714	34957451	34989674	6	34989674	6	34989674	*	R	0.662983	-6.17241
chr1:92995938:C:G	0.006197	C	G	0.623	-0.0285	0.0104	36659	63137	65.6	0.001221	1	92995938	1	92995938	*	rs12081675	S	93461495	rs12081675	C	G	0.6328	-0.0079	0.0018	1.4e-05	675454	93461495	92995938	1	92995938	1	92995938	*	S	-2.74038	-4.38889
chr7:114579077:C:A	0.09191	A	C	0.1123	-0.0269	0.016	36659	63137	0	0.756	7	114579077	7	114579077	*	rs17137131	M	114219132	rs17137131	A	C	0.1106	-0.01	0.0028	0.00031	692209	114219132	114579077	7	114579077	7	114579077	*	M	-1.68125	-3.57143
chr22:26892042:T:C	0.4723	T	C	0.3504	0.0078	0.0109	36659	63137	0	0.544	22	26892042	22	26892042	*	rs13057132	Y	27288005	rs13057132	T	C	0.3524	-0.0076	0.0018	2.9e-05	684395	27288005	26892042	22	26892042	22	26892042	*	Y	0.715596	-4.22222
chr6:39081197:A:G	0.906	A	G	0.3801	-0.0012	0.0105	36659	63137	30.9	0.1529	6	39081197	6	39081197	*	rs2300614	R	39048973	rs2300614	A	G	0.3868	-0.0065	0.0018	0.00041	670176	39048973	39081197	6	39081197	6	39081197	*	R	-0.114286	-3.61111
chr2:29525362:G:T	0.1197	T	G	0.3708	0.0162	0.0104	36659	63137	33.9	0.1272	2	29525362	2	29525362	*	rs7586042	K	29748228	rs7586042	T	G	0.3699	-0.0063	0.0018	0.00046	685214	29748228	29525362	2	29525362	2	29525362	*	K	1.55769	-3.5
chr14:82040878:G:A	0.6784	A	G	0.109	0.0067	0.0162	36659	63137	8.2	0.3661	14	82040878	14	82040878	*	rs2790486	R	82507222	rs2790486	A	G	0.1042	0.0119	0.0029	3.3e-05	692156	82507222	82040878	14	82040878	14	82040878	*	R	0.41358	4.10345
chr9:100955811:A:G	0.6004	A	G	0.5036	0.0053	0.0101	36659	63137	57.1	0.009734	9	100955811	9	100955811	*	rs558420	R	103718093	rs558420	A	G	0.4939	-0.0063	0.0017	0.00025	688263	103718093	100955811	9	100955811	9	100955811	*	R	0.524752	-3.70588
chr3:151266381:A:G	0.8035	A	G	0.693	0.0027	0.0109	36659	63137	73	5.696e-05	3	151266381	3	151266381	*	rs16863287	R	150984169	rs16863287	A	G	0.6896	0.0072	0.0019	9.7e-05	688279	150984169	151266381	3	151266381	3	151266381	*	R	0.247706	3.78947
chr3:183594887:T:C	0.1377	T	C	0.8189	0.0198	0.0133	36659	63137	0	0.9801	3	183594887	3	183594887	*	rs6776812	Y	183312675	rs6776812	T	C	0.8196	0.0078	0.0022	0.00049	687082	183312675	183594887	3	183594887	3	183594887	*	Y	1.48872	3.54545
chr7:66782520:G:A	0.9737	A	G	0.0463	-0.0008	0.024	36659	63137	0	0.9477	7	66782520	7	66782520	*	rs12531374	R	66247507	rs12531374	A	G	0.04256	-0.015	0.0041	0.00028	690566	66247507	66782520	7	66782520	7	66782520	*	R	-0.0333333	-3.65854
chr5:14013298:A:G	0.9714	A	G	0.5991	0.0004	0.0104	36659	63137	19.6	0.2567	5	14013298	5	14013298	*	rs2582689	R	14013407	rs2582689	A	G	0.5903	-0.0077	0.0018	1.1e-05	690796	14013407	14013298	5	14013298	5	14013298	*	R	0.0384615	-4.27778
chr15:98933829:G:A	0.5623	A	G	0.4462	0.0059	0.0101	36659	63137	4.5	0.4001	15	98933829	15	98933829	*	rs12438495	R	99477058	rs12438495	A	G	0.4484	-0.0068	0.0017	8.5e-05	689891	99477058	98933829	15	98933829	15	98933829	*	R	0.584158	-4
chr1:162112959:C:G	0.6383	C	G	0.3726	-0.0049	0.0104	36659	63137	6.2	0.3843	1	162112959	1	162112959	*	rs3922867	S	162082749	rs3922867	C	G	0.3514	0.0062	0.0017	0.00026	782848	162082749	162112959	1	162112959	1	162112959	*	S	-0.471154	3.64706
chr3:61229668:C:T	0.5851	T	C	0.2788	-0.0061	0.0112	36659	63137	43.6	0.0599	3	61229668	3	61229668	*	rs11130833	Y	61215342	rs11130833	T	C	0.2748	-0.0151	0.0019	4e-15	689007	61215342	61229668	3	61229668	3	61229668	*	Y	-0.544643	-7.94737
chr6:118397079:C:T	0.3009	T	C	0.5179	0.0104	0.0101	36659	63137	0	0.5241	6	118397079	6	118397079	*	rs6936178	Y	118718242	rs6936178	T	C	0.5361	0.0059	0.0016	0.00026	794266	118718242	118397079	6	118397079	6	118397079	*	Y	1.0297	3.6875
chr2:27578892:A:G	0.8943	A	G	0.7177	-0.0015	0.0112	36659	63137	0	0.8193	2	27578892	2	27578892	*	rs1919128	R	27801759	rs1919128	A	G	0.736	0.0096	0.0018	1.8e-07	795625	27801759	27578892	2	27578892	2	27578892	*	R	-0.133929	5.33333
chr16:7592704:A:G	0.4366	A	G	0.8431	0.0109	0.014	36659	63137	15.8	0.2931	16	7592704	16	7592704	*	rs9922454	R	7642706	rs9922454	A	G	0.8482	-0.0087	0.0024	0.00035	679138	7642706	7592704	16	7592704	16	7592704	*	R	0.778571	-3.625
chr2:136988679:T:G	0.9344	T	G	0.4725	-0.0008	0.0102	36659	63137	0	0.5825	2	136988679	2	136988679	*	rs561390	K	137746249	rs561390	T	G	0.4425	-0.0062	0.0017	0.00032	690822	137746249	136988679	2	136988679	2	136988679	*	K	-0.0784314	-3.64706
chr3:158570984:A:G	0.4036	A	G	0.8725	0.0126	0.0151	36659	63137	0	0.629	3	158570984	3	158570984	*	rs1656379	R	158288773	rs1656379	A	G	0.8597	-0.0107	0.0024	1.1e-05	692218	158288773	158570984	3	158570984	3	158570984	*	R	0.834437	-4.45833
chr8:94377083:C:T	0.5339	T	C	0.5702	0.0064	0.0103	36659	63137	22.6	0.2278	8	94377083	8	94377083	*	rs2445721	Y	95389311	rs2445721	T	C	0.5999	0.0083	0.0017	2e-06	690304	95389311	94377083	8	94377083	8	94377083	*	Y	0.621359	4.88235
chr2:27520287:A:G	0.5032	A	G	0.8476	0.0093	0.0139	36659	63137	0	0.8975	2	27520287	2	27520287	*	rs780092	R	27743154	rs780092	A	G	0.8458	-0.0107	0.0022	1e-06	795511	27743154	27520287	2	27520287	2	27520287	*	R	0.669065	-4.86364
chr8:92265456:G:A	0.374	A	G	0.281	-0.0101	0.0114	36659	63137	42.6	0.06578	8	92265456	8	92265456	*	rs4734223	R	93277684	rs4734223	A	G	0.2757	-0.009	0.0021	1.4e-05	522753	93277684	92265456	8	92265456	8	92265456	*	R	-0.885965	-4.28571
chr5:112892102:A:G	0.7086	A	G	0.6565	0.004	0.0106	36659	63137	22.7	0.227	5	112892102	5	112892102	*	rs712665	R	112227799	rs712665	A	G	0.6554	-0.0084	0.0018	3e-06	692465	112227799	112892102	5	112892102	5	112892102	*	R	0.377358	-4.66667
chr18:65546702:T:C	0.3159	T	C	0.7812	-0.0123	0.0123	36659	63137	33.1	0.1339	18	65546702	18	65546702	*	rs9636017	Y	63213938	rs9636017	T	C	0.7864	-0.0079	0.0021	0.00022	691106	63213938	65546702	18	65546702	18	65546702	*	Y	-1	-3.7619
chr18:38775703:G:T	0.3758	T	G	0.199	0.0113	0.0128	36659	63137	30.7	0.1545	18	38775703	18	38775703	*	rs1439496	K	36355667	rs1439496	T	G	0.1917	0.0083	0.0022	0.00014	687986	36355667	38775703	18	38775703	18	38775703	*	K	0.882812	3.77273
chr13:85762556:A:G	0.992	A	G	0.6804	-0.0001	0.0109	36659	63137	24	0.2146	13	85762556	13	85762556	*	rs9566093	R	86336691	rs9566093	A	G	0.6876	0.0105	0.0019	1.6e-08	690595	86336691	85762556	13	85762556	13	85762556	*	R	-0.00917431	5.52632
chr8:20720365:A:G	0.5508	A	G	0.6023	0.0061	0.0102	36659	63137	0	0.463	8	20720365	8	20720365	*	rs2616248	R	20577876	rs2616248	A	G	0.6086	0.0073	0.0018	3.3e-05	692593	20577876	20720365	8	20720365	8	20720365	*	R	0.598039	4.05556
chr13:58813985:G:C	0.4307	C	G	0.0993	0.0133	0.0169	36659	63137	2.4	0.4195	13	58813985	13	58813985	*	rs1413031	S	59388119	rs1413031	C	G	0.09676	-0.0123	0.003	3.2e-05	688668	59388119	58813985	13	58813985	13	58813985	*	S	0.786982	-4.1
chr8:131735369:A:G	0.7368	A	G	0.8791	0.0052	0.0154	36659	63137	9.9	0.3499	8	131735369	8	131735369	*	rs10505578	R	132747616	rs10505578	A	G	0.8776	-0.0119	0.0026	4.9e-06	691874	132747616	131735369	8	131735369	8	131735369	*	R	0.337662	-4.57692
chr17:41650237:A:G	0.6513	A	G	0.5575	-0.0047	0.0104	36659	63137	0	0.7736	17	41650237	17	41650237	*	rs12944355	D	39806489	rs12944355	A	G	0.545	0.007	0.0018	0.00011	615913	39806489	41650237	17	41650237	17	41650237	*	D	-0.451923	3.88889
chr15:61160370:G:T	0.3514	T	G	0.114	0.0147	0.0157	36659	63137	0	0.8496	15	61160370	15	61160370	*	rs17237738	D	61452569	rs17237738	T	G	0.119	0.0101	0.0028	0.00029	678340	61452569	61160370	15	61160370	15	61160370	*	D	0.936306	3.60714
chr3:42398097:A:G	0.8595	A	G	0.6744	0.0019	0.0108	36659	63137	23.8	0.2168	3	42398097	3	42398097	*	rs2041376	R	42439589	rs2041376	A	G	0.6707	0.0109	0.0019	3.8e-09	668448	42439589	42398097	3	42398097	3	42398097	*	R	0.175926	5.73684
chr1:29113111:C:A	0.843	A	C	0.777	0.0024	0.0122	36659	63137	31.9	0.1442	1	29113111	1	29113111	*	rs550712	M	29439623	rs550712	A	C	0.7913	0.0101	0.0021	2.6e-06	689915	29439623	29113111	1	29113111	1	29113111	*	M	0.196721	4.80952
chr12:38016885:G:A	0.422	A	G	0.0223	-0.0277	0.0345	36659	63137	23.9	0.2156	12	38016885	12	38016885	*	rs3908192	R	38410687	rs3908192	A	G	0.02385	-0.0262	0.0059	9.8e-06	521975	38410687	38016885	12	38016885	12	38016885	*	R	-0.802899	-4.44068
chr16:14235484:C:T	0.02563	T	C	0.0369	0.0605	0.0271	36659	63137	21.7	0.2368	16	14235484	16	14235484	*	rs8049506	B	14329341	rs8049506	T	C	0.0342	-0.0206	0.0048	2e-05	681560	14329341	14235484	16	14235484	16	14235484	*	B	2.23247	-4.29167
chr13:105142604:A:T	0.9343	A	T	0.9267	0.0016	0.0199	36294	57031	0	0.8389	13	105142604	13	105142604	*	rs3007261	W	105794955	rs3007261	A	T	0.93469	-0.0172	0.0036	1.4e-06	692429	105794955	105142604	13	105142604	13	105142604	*	W	0.080402	-4.77778
chr14:67589673:G:A	0.4069	A	G	0.2411	-0.0097	0.0117	36659	63137	5	0.3954	14	67589673	14	67589673	*	rs8005363	R	68056390	rs8005363	A	G	0.2361	-0.008	0.002	9.5e-05	688981	68056390	67589673	14	67589673	14	67589673	*	R	-0.82906	-4
chr11:116904480:T:A	0.4561	A	T	0.0584	-0.016	0.0215	36659	63137	25.6	0.1996	11	116904480	11	116904480	*	rs12280030	W	116775196	rs12280030	A	T	0.06086	0.0213	0.0036	4.1e-09	688843	116775196	116904480	11	116904480	11	116904480	*	W	-0.744186	5.91667
chr7:46017510:C:T	0.6468	T	C	0.1788	-0.0061	0.0133	36659	63137	13.4	0.3161	7	46017510	7	46017510	*	rs2464925	Y	46057109	rs2464925	T	C	0.1711	0.0117	0.0025	3.7e-06	527968	46057109	46017510	7	46017510	7	46017510	*	Y	-0.458647	4.68
chr5:122802450:T:C	0.6029	T	C	0.4836	-0.0052	0.01	36659	63137	36.8	0.1046	5	122802450	5	122802450	*	rs3776191	Y	122138145	rs3776191	T	C	0.4888	-0.007	0.0017	4.9e-05	692577	122138145	122802450	5	122802450	5	122802450	*	Y	-0.52	-4.11765
chr4:130076603:G:T	0.1106	T	G	0.4192	-0.0163	0.0102	36659	63137	41.9	0.0697	4	130076603	4	130076603	*	rs13134698	K	130997758	rs13134698	T	G	0.4148	0.0076	0.0017	1.3e-05	687775	130997758	130076603	4	130076603	4	130076603	*	K	-1.59804	4.47059
chr9:100578593:T:C	0.007641	T	C	0.6699	0.0287	0.0107	36659	63137	47.7	0.03863	9	100578593	9	100578593	*	rs1226589	Y	103340875	rs1226589	T	C	0.6633	-0.0064	0.0018	0.00042	691792	103340875	100578593	9	100578593	9	100578593	*	Y	2.68224	-3.55556
chr3:136828548:A:G	0.000697	A	G	0.3146	-0.037	0.0109	36659	63137	0	0.5124	3	136828548	3	136828548	*	rs1914048	R	136547390	rs1914048	A	G	0.3132	-0.0122	0.0018	3.5e-11	692179	136547390	136828548	3	136828548	3	136828548	*	R	-3.3945	-6.77778
chr12:61516670:T:C	0.1153	T	C	0.7805	-0.0193	0.0122	36659	63137	0	0.532	12	61516670	12	61516670	*	rs11174056	Y	61910451	rs11174056	T	C	0.7918	0.0086	0.0022	6.5e-05	679379	61910451	61516670	12	61516670	12	61516670	*	Y	-1.58197	3.90909
chr16:72090258:A:G	0.1282	A	G	0.6163	0.0158	0.0104	36659	63137	0	0.9625	16	72090258	16	72090258	*	rs7190995	R	72124157	rs7190995	A	G	0.6242	-0.0069	0.0017	4.4e-05	795579	72124157	72090258	16	72090258	16	72090258	*	R	1.51923	-4.05882
chr5:75080833:G:C	0.0866	C	G	0.158	0.0237	0.0138	36659	63137	32.9	0.1356	5	75080833	5	75080833	*	rs4632781	S	74376658	rs4632781	C	G	0.1607	-0.0148	0.0023	1.6e-10	692452	74376658	75080833	5	75080833	5	75080833	*	S	1.71739	-6.43478
chr1:104087983:T:C	0.3141	T	C	0.8312	0.0136	0.0135	36659	63137	22.9	0.2255	1	104087983	1	104087983	*	rs10494006	Y	104630605	rs10494006	T	C	0.8286	-0.0095	0.0023	2.6e-05	692054	104630605	104087983	1	104087983	1	104087983	*	Y	1.00741	-4.13043
chr8:92276783:G:A	0.6917	A	G	0.2845	-0.0045	0.0113	36659	63137	37.7	0.09815	8	92276783	8	92276783	*	rs17675542	R	93289011	rs17675542	A	G	0.2826	-0.0102	0.0019	7.6e-08	688348	93289011	92276783	8	92276783	8	92276783	*	R	-0.39823	-5.36842
chr3:85499870:A:G	0.5015	A	G	0.3719	0.007	0.0104	36659	63137	0	0.6071	3	85499870	3	85499870	*	rs7618429	R	85549020	rs7618429	A	G	0.3722	0.0145	0.0018	2.2e-16	691980	85549020	85499870	3	85499870	3	85499870	*	R	0.673077	8.05556
chr12:1982894:C:T	0.7437	T	C	0.3214	0.0036	0.0109	36390	62462	0	0.8437	12	1982894	12	1982894	*	rs4765871	Y	2092060	rs4765871	T	C	0.3127	-0.0088	0.0019	2.3e-06	692067	2092060	1982894	12	1982894	12	1982894	*	Y	0.330275	-4.63158
chr12:122697308:T:A	0.002797	A	T	0.1903	-0.0388	0.013	36659	63137	4.8	0.3975	12	122697308	12	122697308	*	rs509548	W	123181855	rs509548	A	T	0.1815	0.008	0.0022	0.00036	685051	123181855	122697308	12	122697308	12	122697308	*	W	-2.98462	3.63636
chr2:158549738:A:G	0.08285	A	G	0.3754	0.018	0.0104	36659	63137	0	0.4838	2	158549738	2	158549738	*	rs3771602	R	159406250	rs3771602	A	G	0.3592	-0.0088	0.0018	7.1e-07	690276	159406250	158549738	2	158549738	2	158549738	*	R	1.73077	-4.88889
chr16:3659522:G:A	0.2112	A	G	0.1681	-0.017	0.0136	36659	63137	28.1	0.1774	16	3659522	16	3659522	*	rs17183750	R	3709523	rs17183750	A	G	0.1742	0.0154	0.0023	2.9e-11	675248	3709523	3659522	16	3659522	16	3659522	*	R	-1.25	6.69565
chr7:49566526:A:G	0.4325	A	G	0.6528	-0.0083	0.0106	36659	63137	0	0.8562	7	49566526	7	49566526	*	rs2365074	R	49606122	rs2365074	A	G	0.6449	-0.0119	0.002	1.3e-09	529178	49606122	49566526	7	49566526	7	49566526	*	R	-0.783019	-5.95
chr9:109214768:C:T	0.514	T	C	0.0468	-0.0163	0.0249	36659	63137	0	0.9413	9	109214768	9	109214768	*	rs12341923	Y	111977048	rs12341923	T	C	0.04929	0.0169	0.004	2.8e-05	674574	111977048	109214768	9	109214768	9	109214768	*	Y	-0.654618	4.225
chr2:157163118:A:G	0.6978	A	G	0.7982	0.0049	0.0127	36659	63137	0	0.5667	2	157163118	2	157163118	*	rs263324	R	158019630	rs263324	A	G	0.8086	0.0091	0.0022	3.6e-05	690951	158019630	157163118	2	157163118	2	157163118	*	R	0.385827	4.13636
chr20:17108142:T:A	0.05922	A	T	0.7516	0.0222	0.0118	36659	63137	0	0.6687	20	17108142	20	17108142	*	rs852037	W	17088787	rs852037	A	T	0.7877	-0.0122	0.002	1.1e-09	690381	17088787	17108142	20	17108142	20	17108142	*	W	1.88136	-6.1
chr6:153920483:A:G	0.5186	A	G	0.9351	-0.0135	0.0208	36659	63137	25	0.2054	6	153920483	6	153920483	*	rs10457898	R	154241618	rs10457898	A	G	0.93159	-0.0131	0.0034	0.00012	690980	154241618	153920483	6	153920483	6	153920483	*	R	-0.649038	-3.85294
chr5:78141467:C:T	0.2889	T	C	0.2187	0.013	0.0123	36659	63137	38.2	0.09446	5	78141467	5	78141467	*	rs2052478	Y	77437291	rs2052478	T	C	0.225	-0.0106	0.0021	2.2e-07	677849	77437291	78141467	5	78141467	5	78141467	*	Y	1.05691	-5.04762
chr3:41448666:A:G	0.4862	A	G	0.533	-0.007	0.0101	36659	63137	4.1	0.4034	3	41448666	3	41448666	*	rs6762448	R	41490157	rs6762448	A	G	0.5262	-0.007	0.0017	4.7e-05	685690	41490157	41448666	3	41448666	3	41448666	*	R	-0.693069	-4.11765
chr12:108065325:A:G	0.005133	A	G	0.7762	-0.0337	0.012	36659	63137	0	0.9326	12	108065325	12	108065325	*	rs7973678	R	108459102	rs7973678	A	G	0.7778	0.0162	0.0021	5.4e-15	684663	108459102	108065325	12	108065325	12	108065325	*	R	-2.80833	7.71429
chr17:21221410:T:C	0.8085	T	C	0.178	-0.0033	0.0136	36390	62462	39.6	0.09348	17	21221410	17	21221410	*	rs8070133	Y	21124723	rs8070133	T	C	0.1778	0.009	0.0023	9e-05	676812	21124723	21221410	17	21221410	17	21221410	*	Y	-0.242647	3.91304
chr20:41159371:A:T	0.001255	A	T	0.9809	0.1225	0.038	36496	62732	0	0.5688	20	41159371	20	41159371	*	rs2072882	W	39788011	rs2072882	A	T	0.98392	0.0269	0.0065	3.2e-05	786955	39788011	41159371	20	41159371	20	41159371	*	W	3.22368	4.13846
chr1:89529166:A:G	0.1919	A	G	0.7154	-0.0146	0.0112	36659	63137	0	0.5558	1	89529166	1	89529166	*	rs12724070	R	89994725	rs12724070	A	G	0.7277	0.0072	0.0019	0.00019	690571	89994725	89529166	1	89529166	1	89529166	*	R	-1.30357	3.78947
chr17:36703444:G:A	0.04974	A	G	0.3075	0.0219	0.0112	36390	62462	66.5	0.001492	17	36703444	17	36703444	*	rs2411181	R	35059889	rs2411181	A	G	0.3061	-0.0122	0.0019	1.5e-10	691714	35059889	36703444	17	36703444	17	36703444	*	R	1.95536	-6.42105
chr2:217818048:A:G	0.467	A	G	0.5881	-0.0076	0.0105	36659	63137	0	0.9736	2	217818048	2	217818048	*	rs3796026	R	218682771	rs3796026	A	G	0.5926	-0.0072	0.0017	3.6e-05	692389	218682771	217818048	2	217818048	2	217818048	*	R	-0.72381	-4.23529
chr8:14417492:C:T	0.2952	T	C	0.6571	0.0112	0.0107	36659	63137	31.8	0.1453	8	14417492	8	14417492	*	rs11987419	Y	14275001	rs11987419	T	C	0.6455	-0.0109	0.0018	1.7e-09	689664	14275001	14417492	8	14417492	8	14417492	*	Y	1.04673	-6.05556
chr2:16431551:T:C	0.5864	T	C	0.2075	0.0071	0.0131	36659	63137	0	0.9869	2	16431551	2	16431551	*	rs10776478	Y	16612819	rs10776478	T	C	0.2041	-0.0091	0.0021	2.1e-05	692268	16612819	16431551	2	16431551	2	16431551	*	Y	0.541985	-4.33333
chr6:151400117:A:G	0.7189	A	G	0.7626	-0.0043	0.0119	36659	63137	0	0.546	6	151400117	6	151400117	*	rs9371513	R	151721252	rs9371513	A	G	0.7701	-0.0097	0.002	1.7e-06	692462	151721252	151400117	6	151400117	6	151400117	*	R	-0.361345	-4.85
chr9:132011450:A:G	0.849	A	G	0.3394	-0.0021	0.0108	36659	63137	0	0.7418	9	132011450	9	132011450	*	rs7040224	R	134886837	rs7040224	A	G	0.3204	0.0094	0.0019	3.4e-07	691593	134886837	132011450	9	132011450	9	132011450	*	R	-0.194444	4.94737
chr11:14908414:C:T	0.3112	T	C	0.4755	0.0104	0.0103	36659	63137	0.5	0.4362	11	14908414	11	14908414	*	rs11023379	H	14929960	rs11023379	T	C	0.4644	-0.0077	0.0017	7.9e-06	692559	14929960	14908414	11	14908414	11	14908414	*	H	1.00971	-4.52941
chr2:207111104:A:C	0.6551	A	C	0.3557	-0.0047	0.0106	36659	63137	38.8	0.09041	2	207111104	2	207111104	*	rs1881935	M	207975828	rs1881935	A	C	0.3359	-0.0068	0.0018	0.00018	690648	207975828	207111104	2	207111104	2	207111104	*	M	-0.443396	-3.77778
chr14:27152118:A:G	0.2507	A	G	0.5378	0.0116	0.0101	36659	63137	0	0.9605	14	27152118	14	27152118	*	rs10459561	R	27621324	rs10459561	A	G	0.5333	0.006	0.0017	0.00048	692586	27621324	27152118	14	27152118	14	27152118	*	R	1.14851	3.52941
chr9:115877840:C:T	0.3435	T	C	0.3591	0.0101	0.0107	36659	63137	51.5	0.02393	9	115877840	9	115877840	*	rs9408879	Y	118640119	rs9408879	T	C	0.3962	-0.0097	0.0018	6.2e-08	685907	118640119	115877840	9	115877840	9	115877840	*	Y	0.943925	-5.38889
chr8:9475246:T:A	0.01754	A	T	0.3257	-0.0259	0.0109	36390	62462	13.4	0.3192	8	9475246	8	9475246	*	rs6601318	W	9332756	rs6601318	A	T	0.3115	0.0102	0.0018	7.1e-09	791223	9332756	9475246	8	9475246	8	9475246	*	W	-2.37615	5.66667
chr20:40996350:G:T	0.2348	T	G	0.0513	-0.0274	0.023	36659	63137	0	0.7088	20	40996350	20	40996350	*	rs6029508	K	39624990	rs6029508	T	G	0.04946	-0.0154	0.0038	5.8e-05	781493	39624990	40996350	20	40996350	20	40996350	*	K	-1.1913	-4.05263
chr10:64905313:G:T	0.7116	T	G	0.2256	0.0045	0.0121	36659	63137	4.7	0.3987	10	64905313	10	64905313	*	rs10822369	K	66665071	rs10822369	T	G	0.2391	0.0073	0.0021	0.00036	689662	66665071	64905313	10	64905313	10	64905313	*	K	0.371901	3.47619
chr3:41331733:G:A	0.6663	A	G	0.4422	-0.0044	0.0102	36659	63137	21.4	0.2393	3	41331733	3	41331733	*	rs9311268	R	41373224	rs9311268	A	G	0.4487	0.0088	0.0017	3.1e-07	689947	41373224	41331733	3	41331733	3	41331733	*	R	-0.431373	5.17647
chr22:48455162:A:T	0.8118	A	T	0.8721	0.0036	0.0152	36659	63137	12.3	0.3267	22	48455162	22	48455162	*	rs5768640	W	48850974	rs5768640	A	T	0.8816	0.0118	0.0027	1e-05	680770	48850974	48455162	22	48455162	22	48455162	*	W	0.236842	4.37037
chr6:97892300:C:T	0.9791	T	C	0.8669	0.0004	0.0153	36659	63137	46.5	0.0442	6	97892300	6	97892300	*	rs1338556	Y	98340176	rs1338556	T	C	0.8814	-0.0182	0.0026	4.8e-12	692355	98340176	97892300	6	97892300	6	97892300	*	Y	0.0261438	-7
chr5:168416220:T:C	0.2769	T	C	0.5694	-0.0112	0.0103	36659	63137	0	0.6142	5	168416220	5	168416220	*	rs6898493	Y	167843225	rs6898493	T	C	0.5771	0.0062	0.0017	0.00037	690746	167843225	168416220	5	168416220	5	168416220	*	Y	-1.08738	3.64706
chr6:140401289:A:G	0.2206	A	G	0.7574	0.0144	0.0117	36659	63137	0	0.7076	6	140401289	6	140401289	*	rs9399315	R	140722426	rs9399315	A	G	0.7478	0.0077	0.002	9.9e-05	691083	140722426	140401289	6	140401289	6	140401289	*	R	1.23077	3.85
chr11:113365477:A:G	0.3514	A	G	0.4517	0.0095	0.0102	36659	63137	0	0.5643	11	113365477	11	113365477	*	rs10789942	R	113236199	rs10789942	A	G	0.4685	0.0081	0.0017	2.8e-06	683624	113236199	113365477	11	113365477	11	113365477	*	R	0.931373	4.76471
chr3:80294594:A:G	0.1242	A	G	0.9307	-0.0304	0.0198	36659	63137	0	0.5871	3	80294594	3	80294594	*	rs1849760	D	80343744	rs1849760	A	G	0.92534	0.0127	0.0032	9e-05	692271	80343744	80294594	3	80294594	3	80294594	*	D	-1.53535	3.96875
chr3:117996741:C:A	0.6444	A	C	0.2971	0.0051	0.011	36659	63137	0	0.7241	3	117996741	3	117996741	*	rs17723301	M	117715588	rs17723301	A	C	0.2979	0.0075	0.0019	7.3e-05	692071	117715588	117996741	3	117996741	3	117996741	*	M	0.463636	3.94737
chr6:142856293:G:A	0.5013	A	G	0.1883	-0.0087	0.0129	36659	63137	0	0.5047	6	142856293	6	142856293	*	rs12192692	R	143177430	rs12192692	A	G	0.1872	-0.0084	0.0022	0.00014	691862	143177430	142856293	6	142856293	6	142856293	*	R	-0.674419	-3.81818
chr5:61311307:G:A	0.7786	A	G	0.1459	-0.004	0.0143	36659	63137	25.7	0.1995	5	61311307	5	61311307	*	rs6870349	R	60607134	rs6870349	A	G	0.1428	-0.0098	0.0025	9.6e-05	680363	60607134	61311307	5	61311307	5	61311307	*	R	-0.27972	-3.92
chr4:52758190:T:A	0.8073	A	T	0.1157	0.0038	0.0158	36659	63137	0	0.7295	4	52758190	4	52758190	*	rs2411266	W	53624357	rs2411266	A	T	0.1156	0.0109	0.0028	9.3e-05	689568	53624357	52758190	4	52758190	4	52758190	*	W	0.240506	3.89286
chr2:229047246:T:C	0.5708	T	C	0.5638	0.0059	0.0104	36659	63137	0	0.6344	2	229047246	2	229047246	*	rs6436828	B	229911962	rs6436828	T	C	0.561	0.0071	0.0017	3.6e-05	692369	229911962	229047246	2	229047246	2	229047246	*	B	0.567308	4.17647
chr1:66056726:G:C	0.3056	C	G	0.5457	-0.0104	0.0102	36659	63137	0	0.5301	1	66056726	1	66056726	*	rs11208790	S	66522409	rs11208790	C	G	0.5517	0.0104	0.0017	1.6e-09	689665	66522409	66056726	1	66056726	1	66056726	*	S	-1.01961	6.11765
chr5:152525809:T:C	0.1317	T	C	0.4739	-0.0152	0.0101	36659	63137	0	0.5034	5	152525809	5	152525809	*	rs12659160	Y	151905370	rs12659160	T	C	0.4595	0.0077	0.0017	7.5e-06	689957	151905370	152525809	5	152525809	5	152525809	*	Y	-1.50495	4.52941
chr2:180662825:A:G	0.1329	A	G	0.841	-0.0206	0.0137	36659	63137	12	0.3296	2	180662825	2	180662825	*	rs13405216	R	181527552	rs13405216	A	G	0.8386	-0.0101	0.0024	1.8e-05	685199	181527552	180662825	2	180662825	2	180662825	*	R	-1.50365	-4.20833
chr1:221124780:G:A	0.432	A	G	0.2932	0.0087	0.011	36659	63137	0	0.5993	1	221124780	1	221124780	*	rs4595370	V	221298122	rs4595370	A	G	0.3016	-0.0067	0.0019	0.00037	691157	221298122	221124780	1	221124780	1	221124780	*	V	0.790909	-3.52632
chr14:79046383:G:A	0.8574	A	G	0.3552	0.0019	0.0105	36659	63137	0	0.82	14	79046383	14	79046383	*	rs9323670	R	79512726	rs9323670	A	G	0.3598	-0.0136	0.0018	1.7e-14	691539	79512726	79046383	14	79046383	14	79046383	*	R	0.180952	-7.55556
chr1:92762509:A:C	0.8018	A	C	0.108	0.0041	0.0164	36659	63137	55.8	0.01218	1	92762509	1	92762509	*	rs6696636	M	93228066	rs6696636	A	C	0.1129	0.017	0.0029	2.4e-09	691666	93228066	92762509	1	92762509	1	92762509	*	M	0.25	5.86207
chr3:117245201:C:T	0.1386	T	C	0.3797	-0.0157	0.0106	36659	63137	0	0.4891	3	117245201	3	117245201	*	rs11712223	Y	116964048	rs11712223	T	C	0.4029	0.0078	0.0018	8.6e-06	687419	116964048	117245201	3	117245201	3	117245201	*	Y	-1.48113	4.33333
chr12:90832164:T:C	0.4267	T	C	0.6312	-0.0083	0.0104	36659	63137	0	0.7871	12	90832164	12	90832164	*	rs10859060	Y	91225941	rs10859060	T	C	0.6179	0.0104	0.0018	5.5e-09	691091	91225941	90832164	12	90832164	12	90832164	*	Y	-0.798077	5.77778
chr6:104399566:G:C	0.2071	C	G	0.7534	-0.015	0.0119	36659	63137	0	0.9774	6	104399566	6	104399566	*	rs156201	B	104847441	rs156201	C	G	0.7606	0.0123	0.002	5.8e-10	691835	104847441	104399566	6	104399566	6	104399566	*	B	-1.2605	6.15
chr8:76393639:T:C	0.1002	T	C	0.4068	-0.0171	0.0104	36659	63137	0	0.7186	8	76393639	8	76393639	*	rs7815750	Y	77305874	rs7815750	T	C	0.41	-0.0117	0.0018	3.3e-11	691040	77305874	76393639	8	76393639	8	76393639	*	Y	-1.64423	-6.5
chr10:98164006:C:G	0.8615	C	G	0.5578	-0.0018	0.0102	36659	63137	3.3	0.4111	10	98164006	10	98164006	*	rs884811	S	99923763	rs884811	C	G	0.575	0.0124	0.0017	9e-13	689006	99923763	98164006	10	98164006	10	98164006	*	S	-0.176471	7.29412
chr22:42146869:A:G	0.1182	A	G	0.456	0.0158	0.0101	36659	63137	0	0.9416	22	42146869	22	42146869	*	rs2142694	D	42542870	rs2142694	A	G	0.4492	0.0067	0.0017	0.00011	685857	42542870	42146869	22	42146869	22	42146869	*	D	1.56436	3.94118
chr11:27306707:C:T	0.1417	T	C	0.5918	-0.0152	0.0104	36659	63137	0	0.9644	11	27306707	11	27306707	*	rs11029932	Y	27328254	rs11029932	T	C	0.6128	0.0081	0.0018	4.2e-06	692419	27328254	27306707	11	27306707	11	27306707	*	Y	-1.46154	4.5
chr14:60151886:A:G	0.6616	A	G	0.1171	0.0073	0.0166	36659	63137	33.7	0.1288	14	60151886	14	60151886	*	rs393170	R	60618604	rs393170	A	G	0.1201	0.0095	0.0025	0.00017	778089	60618604	60151886	14	60151886	14	60151886	*	R	0.439759	3.8
chr2:44547063:C:T	0.9041	T	C	0.77	-0.0014	0.012	36659	63137	8.4	0.3643	2	44547063	2	44547063	*	rs897080	Y	44774202	rs897080	T	C	0.7679	0.0101	0.002	7.1e-07	689620	44774202	44547063	2	44547063	2	44547063	*	Y	-0.116667	5.05
chr14:100675207:G:T	0.8292	T	G	0.1227	0.0033	0.0154	36659	63137	0	0.8551	14	100675207	14	100675207	*	rs2295659	K	101141544	rs2295659	T	G	0.1263	0.0154	0.0026	3.9e-09	688508	101141544	100675207	14	100675207	14	100675207	*	K	0.214286	5.92308
chr8:136634167:A:T	0.5755	A	T	0.2654	-0.0069	0.0122	36294	57031	0	0.4818	8	136634167	8	136634167	*	rs305340	W	137646410	rs305340	A	T	0.2411	-0.0092	0.002	4.8e-06	692182	137646410	136634167	8	136634167	8	136634167	*	W	-0.565574	-4.6
chr8:63843837:T:C	0.4029	T	C	0.53	0.0084	0.0101	36659	63137	1.1	0.4304	8	63843837	8	63843837	*	rs7838284	Y	64756394	rs7838284	T	C	0.5256	0.0109	0.0017	2.5e-10	691559	64756394	63843837	8	63843837	8	63843837	*	Y	0.831683	6.41176
chr13:68930356:C:T	0.4901	T	C	0.2912	0.0076	0.0111	36659	63137	0	0.7387	13	68930356	13	68930356	*	rs9541635	Y	69504488	rs9541635	T	C	0.3103	0.0065	0.0019	0.00048	689656	69504488	68930356	13	68930356	13	68930356	*	Y	0.684685	3.42105
chr3:60706559:C:A	0.7195	A	C	0.0316	0.0104	0.0289	36659	63137	0	0.5842	3	60706559	3	60706559	*	rs9876876	M	60692292	rs9876876	A	C	0.03397	0.0172	0.0047	0.00025	684622	60692292	60706559	3	60706559	3	60706559	*	M	0.359862	3.65957
chr6:160421505:T:C	0.8078	T	C	0.6871	0.0026	0.0108	36659	63137	0	0.7904	6	160421505	6	160421505	*	rs3123636	Y	160842537	rs3123636	T	C	0.6628	0.0096	0.0017	2.5e-08	792575	160842537	160421505	6	160421505	6	160421505	*	Y	0.240741	5.64706
chr11:43745352:T:C	0.2059	T	C	0.3127	0.0139	0.011	36659	63137	0	0.7318	11	43745352	11	43745352	*	rs6485456	Y	43766902	rs6485456	T	C	0.3031	0.0202	0.0019	3.1e-27	692134	43766902	43745352	11	43745352	11	43745352	*	Y	1.26364	10.6316
chr4:103008672:C:T	0.8307	T	C	0.4764	-0.0022	0.0101	36659	63137	35.5	0.1144	4	103008672	4	103008672	*	rs2086499	Y	103929829	rs2086499	T	C	0.477	-0.0086	0.0017	7e-07	684306	103929829	103008672	4	103008672	4	103008672	*	Y	-0.217822	-5.05882
chr16:83320409:A:G	0.7998	A	G	0.5592	-0.0026	0.0102	36659	63137	0	0.5905	16	83320409	16	83320409	*	rs11641442	R	83354014	rs11641442	A	G	0.562	-0.0068	0.0018	0.00011	676396	83354014	83320409	16	83320409	16	83320409	*	R	-0.254902	-3.77778
chr3:186123835:G:C	0.3437	C	G	0.7546	0.0115	0.0122	36659	63137	0	0.6443	3	186123835	3	186123835	*	rs9863591	S	185841624	rs9863591	C	G	0.7695	0.0241	0.0019	2.9e-35	784061	185841624	186123835	3	186123835	3	186123835	*	S	0.942623	12.6842
chr6:33737289:G:A	0.2757	A	G	0.4662	-0.011	0.0101	36659	63137	0	0.7742	6	33737289	6	33737289	*	rs4713672	R	33705066	rs4713672	A	G	0.4577	-0.0093	0.0017	7.5e-08	687118	33705066	33737289	6	33737289	6	33737289	*	R	-1.08911	-5.47059
chr3:195317558:C:T	0.001991	T	C	0.5682	0.0316	0.0102	36659	63137	5	0.3959	3	195317558	3	195317558	*	rs13062518	Y	195038287	rs13062518	T	C	0.5769	0.0112	0.0017	8.6e-11	687441	195038287	195317558	3	195317558	3	195317558	*	Y	3.09804	6.58824
chr18:26166186:C:T	0.1935	T	C	0.0868	0.0232	0.0179	36659	63137	0	0.8706	18	26166186	18	26166186	*	rs8095871	Y	23746150	rs8095871	T	C	0.08653	-0.0124	0.0031	5e-05	691785	23746150	26166186	18	26166186	18	26166186	*	Y	1.29609	-4
chr11:89655648:C:T	0.6515	T	C	0.3651	0.0048	0.0105	36659	63137	0	0.552	11	89655648	11	89655648	*	rs12288897	Y	89388816	rs12288897	T	C	0.3735	-0.0072	0.0018	4.4e-05	690264	89388816	89655648	11	89655648	11	89655648	*	Y	0.457143	-4
chr6:72919485:G:A	0.585	A	G	0.3082	-0.006	0.0109	36659	63137	0	0.9931	6	72919485	6	72919485	*	rs9360618	R	73629208	rs9360618	A	G	0.3074	0.009	0.0019	1.5e-06	692240	73629208	72919485	6	72919485	6	72919485	*	R	-0.550459	4.73684
chr2:63288799:C:T	0.5481	T	C	0.6992	-0.0066	0.011	36659	63137	44	0.05751	2	63288799	2	63288799	*	rs4671473	Y	63515934	rs4671473	T	C	0.6956	-0.0088	0.0019	2.5e-06	692393	63515934	63288799	2	63288799	2	63288799	*	Y	-0.6	-4.63158
chr6:101015521:T:A	0.0007885	A	T	0.4593	0.0339	0.0101	36659	63137	0	0.8515	6	101015521	6	101015521	*	rs7760958	W	101463397	rs7760958	A	T	0.4703	-0.0089	0.0017	2.7e-07	686293	101463397	101015521	6	101015521	6	101015521	*	W	3.35644	-5.23529
chr2:211145504:G:C	0.259	C	G	0.8149	0.0148	0.0131	36659	63137	0	0.557	2	211145504	2	211145504	*	rs9677922	S	212010228	rs9677922	C	G	0.8139	0.0085	0.0022	0.00012	691334	212010228	211145504	2	211145504	2	211145504	*	S	1.12977	3.86364
chr5:137227271:G:T	0.005645	T	G	0.4683	0.0279	0.0101	36659	63137	0	0.9761	5	137227271	5	137227271	*	rs1560929	K	136562960	rs1560929	T	G	0.4741	-0.009	0.0017	1.7e-07	691100	136562960	137227271	5	137227271	5	137227271	*	K	2.76238	-5.29412
chr7:15840511:A:G	0.3179	A	G	0.9211	0.0195	0.0195	36659	63137	0	0.4625	7	15840511	7	15840511	*	rs6946884	R	15880136	rs6946884	A	G	0.91581	-0.014	0.0032	1.3e-05	682119	15880136	15840511	7	15840511	7	15840511	*	R	1	-4.375
chr22:40700160:C:T	0.0149	T	C	0.3622	-0.0256	0.0105	36659	63137	7.8	0.3694	22	40700160	22	40700160	*	rs133085	Y	41096164	rs133085	T	C	0.3475	0.0066	0.0017	0.00013	793398	41096164	40700160	22	40700160	22	40700160	*	Y	-2.4381	3.88235
chr1:96478438:T:C	0.5758	T	C	0.4206	0.0057	0.0101	36659	63137	0	0.5517	1	96478438	1	96478438	*	rs1973993	Y	96943994	rs1973993	T	C	0.4096	-0.0208	0.0017	4.7e-33	692549	96943994	96478438	1	96478438	1	96478438	*	Y	0.564356	-12.2353
chr10:111425518:A:G	0.7508	A	G	0.412	-0.0033	0.0103	36659	63137	0	0.8383	10	111425518	10	111425518	*	rs4077365	R	113185276	rs4077365	A	G	0.4145	0.0061	0.0017	0.00045	692498	113185276	111425518	10	111425518	10	111425518	*	R	-0.320388	3.58824
chr3:131888308:A:G	0.3019	A	G	0.6417	0.0108	0.0105	36659	63137	0	0.6574	3	131888308	3	131888308	*	rs9854227	R	131607152	rs9854227	A	G	0.6262	-0.0144	0.0018	3.4e-16	692293	131607152	131888308	3	131888308	3	131888308	*	R	1.02857	-8
chr5:73900815:C:T	0.5572	T	C	0.3962	-0.0061	0.0103	36659	63137	25.2	0.204	5	73900815	5	73900815	*	rs3749642	Y	73196640	rs3749642	T	C	0.3937	-0.0098	0.0018	2.6e-08	691232	73196640	73900815	5	73900815	5	73900815	*	Y	-0.592233	-5.44444
chr7:109510180:C:T	0.6214	T	C	0.5502	-0.005	0.0101	36659	63137	37.9	0.09701	7	109510180	7	109510180	*	rs12113865	B	109150237	rs12113865	T	C	0.5478	-0.0085	0.0017	1.1e-06	689729	109150237	109510180	7	109510180	7	109510180	*	B	-0.49505	-5
chr8:94437804:A:G	0.7428	A	G	0.6961	0.0036	0.011	36659	63137	22.8	0.2259	8	94437804	8	94437804	*	rs3019280	R	95450032	rs3019280	A	G	0.707	0.01	0.0019	1.2e-07	690410	95450032	94437804	8	94437804	8	94437804	*	R	0.327273	5.26316
chr4:161813683:G:T	0.1736	T	G	0.2745	0.0156	0.0115	36659	63137	2.5	0.418	4	161813683	4	161813683	*	rs359147	K	162734835	rs359147	T	G	0.2849	0.0068	0.0019	0.00039	689343	162734835	161813683	4	161813683	4	161813683	*	K	1.35652	3.57895
chr5:87960989:G:A	0.4367	A	G	0.2147	0.0096	0.0123	36659	63137	16.2	0.2895	5	87960989	5	87960989	*	rs1569187	R	87256806	rs1569187	A	G	0.2037	-0.0078	0.0022	0.00034	692055	87256806	87960989	5	87960989	5	87960989	*	R	0.780488	-3.54545
chr4:18514385:C:T	0.163	T	C	0.544	0.0142	0.0102	36659	63137	22.3	0.2306	4	18514385	4	18514385	*	rs1813553	Y	18516008	rs1813553	T	C	0.543	0.0137	0.0017	2.8e-15	678947	18516008	18514385	4	18514385	4	18514385	*	Y	1.39216	8.05882
chr16:53704371:A:T	0.2167	A	T	0.8255	0.0167	0.0135	36659	63137	0	0.8782	16	53704371	16	53704371	*	rs4783818	W	53738283	rs4783818	A	T	0.831	-0.0163	0.0024	8e-12	690399	53738283	53704371	16	53704371	16	53704371	*	W	1.23704	-6.79167
chr9:75023996:C:T	0.6079	T	C	0.3411	0.0055	0.0107	36659	63137	12	0.3299	9	75023996	9	75023996	*	rs10781261	Y	77638912	rs10781261	T	C	0.369	0.0072	0.0018	5.5e-05	690860	77638912	75023996	9	75023996	9	75023996	*	Y	0.514019	4
chr15:31530519:G:C	0.511	C	G	0.0894	-0.0117	0.0178	36390	62462	47.6	0.04615	15	31530519	15	31530519	*	rs16956850	S	31822722	rs16956850	C	G	0.08647	-0.0158	0.0031	2.8e-07	679469	31822722	31530519	15	31530519	15	31530519	*	S	-0.657303	-5.09677
chr1:101286765:C:G	0.4305	C	G	0.5038	-0.008	0.0101	36659	63137	38.6	0.09148	1	101286765	1	101286765	*	rs4908118	S	101752321	rs4908118	C	G	0.4932	0.0075	0.0017	1.1e-05	690907	101752321	101286765	1	101286765	1	101286765	*	S	-0.792079	4.41176
chr14:91058624:T:C	0.8232	T	C	0.5752	-0.0023	0.0102	36659	63137	54.5	0.01521	14	91058624	14	91058624	*	rs727258	Y	91524968	rs727258	T	C	0.5939	0.0084	0.0018	1.9e-06	691347	91524968	91058624	14	91058624	14	91058624	*	Y	-0.22549	4.66667
chr5:153922817:A:C	0.6206	A	C	0.8247	-0.0065	0.0132	36659	63137	0	0.5336	5	153922817	5	153922817	*	rs17617008	M	153302377	rs17617008	A	C	0.8342	0.0094	0.0023	4.1e-05	692499	153302377	153922817	5	153922817	5	153922817	*	M	-0.492424	4.08696
chr15:60876585:C:T	0.2311	T	C	0.3141	-0.0131	0.011	36659	63137	34	0.1266	15	60876585	15	60876585	*	rs17303216	Y	61168784	rs17303216	T	C	0.3389	0.0081	0.0018	9e-06	688005	61168784	60876585	15	60876585	15	60876585	*	Y	-1.19091	4.5
chr21:39262132:G:A	0.3217	A	G	0.3476	-0.0105	0.0106	36659	63137	32.8	0.1364	21	39262132	21	39262132	*	rs9941894	R	40634058	rs9941894	A	G	0.3534	-0.0107	0.0018	3e-09	692410	40634058	39262132	21	39262132	21	39262132	*	R	-0.990566	-5.94444
chr3:181057199:A:T	0.726	A	T	0.7819	0.0043	0.0122	36659	63137	0	0.942	3	181057199	3	181057199	*	rs1805611	W	180774987	rs1805611	A	T	0.7917	-0.0122	0.0021	8.8e-09	686530	180774987	181057199	3	181057199	3	181057199	*	W	0.352459	-5.80952
chr15:47583557:G:A	0.2323	A	G	0.3207	-0.013	0.0109	36659	63137	0	0.6642	15	47583557	15	47583557	*	rs12907773	R	47875754	rs12907773	A	G	0.2975	-0.0091	0.0019	1.6e-06	689969	47875754	47583557	15	47583557	15	47583557	*	R	-1.19266	-4.78947
chr3:180687277:C:T	0.5436	T	C	0.179	-0.008	0.0132	36659	63137	0	0.9702	3	180687277	3	180687277	*	rs13075439	Y	180405065	rs13075439	T	C	0.1886	0.011	0.0022	8.1e-07	690088	180405065	180687277	3	180687277	3	180687277	*	Y	-0.606061	5
chr18:29801284:G:C	0.9853	C	G	0.4894	0.0002	0.0102	36659	63137	30.6	0.1555	18	29801284	18	29801284	*	rs1440831	S	27381249	rs1440831	C	G	0.4947	0.0069	0.0017	7.2e-05	679264	27381249	29801284	18	29801284	18	29801284	*	S	0.0196078	4.05882
chr5:177128522:G:A	0.341	A	G	0.201	0.0121	0.0128	36659	63137	12.3	0.327	5	177128522	5	177128522	*	rs12519145	R	176555523	rs12519145	A	G	0.218	-0.0105	0.002	8.8e-08	792984	176555523	177128522	5	177128522	5	177128522	*	R	0.945312	-5.25
chr16:75389005:T:C	0.3735	T	C	0.4351	-0.0092	0.0104	36659	63137	0	0.7335	16	75389005	16	75389005	*	rs10514396	Y	75422903	rs10514396	T	C	0.4189	0.0063	0.0017	0.00027	691980	75422903	75389005	16	75389005	16	75389005	*	Y	-0.884615	3.70588
chr5:107412573:C:T	0.4411	T	C	0.805	0.01	0.013	36659	63137	0	0.6351	5	107412573	5	107412573	*	rs468998	Y	106748274	rs468998	T	C	0.8141	0.0129	0.0022	8e-09	684274	106748274	107412573	5	107412573	5	107412573	*	Y	0.769231	5.86364
chr9:29089439:C:A	0.3361	A	C	0.1744	-0.0128	0.0133	36659	63137	0	0.4637	9	29089439	9	29089439	*	rs13288108	M	29089437	rs13288108	A	C	0.176	-0.0117	0.0023	3.5e-07	691176	29089437	29089439	9	29089439	9	29089439	*	M	-0.962406	-5.08696
chr8:14339363:T:C	0.3052	T	C	0.7118	0.0114	0.0112	36659	63137	0	0.7765	8	14339363	8	14339363	*	rs2410186	Y	14196872	rs2410186	T	C	0.7076	-0.0134	0.0019	2.8e-12	687289	14196872	14339363	8	14339363	8	14339363	*	Y	1.01786	-7.05263
chr10:33368436:C:A	0.8335	A	C	0.4847	-0.0022	0.0103	36659	63137	0	0.4511	10	33368436	10	33368436	*	rs10740870	M	33657364	rs10740870	A	C	0.4856	0.0078	0.0017	7.9e-06	691055	33657364	33368436	10	33368436	10	33368436	*	M	-0.213592	4.58824
chr11:115170243:C:T	0.0401	T	C	0.189	0.0265	0.0129	36659	63137	0	0.9832	11	115170243	11	115170243	*	rs17118023	Y	115040963	rs17118023	T	C	0.1809	-0.0096	0.0023	2.9e-05	686814	115040963	115170243	11	115170243	11	115170243	*	Y	2.05426	-4.17391
chr8:84562568:G:T	0.5399	T	G	0.2267	-0.0074	0.0121	36659	63137	0	0.9749	8	84562568	8	84562568	*	rs1252217	K	85474803	rs1252217	T	G	0.2247	-0.0146	0.0021	1.6e-12	683612	85474803	84562568	8	84562568	8	84562568	*	K	-0.61157	-6.95238
chr7:39441495:T:C	0.2036	T	C	0.7391	-0.0145	0.0114	36659	63137	0	0.8299	7	39441495	7	39441495	*	rs12112809	Y	39481094	rs12112809	T	C	0.7362	0.0112	0.002	9.5e-09	691008	39481094	39441495	7	39441495	7	39441495	*	Y	-1.27193	5.6
chr7:19805312:G:A	0.62	A	G	0.1517	0.007	0.014	36659	63137	0	0.4839	7	19805312	7	19805312	*	rs10249996	R	19844935	rs10249996	A	G	0.1475	-0.012	0.0024	9.2e-07	675411	19844935	19805312	7	19805312	7	19805312	*	R	0.5	-5
chr10:34223062:C:T	0.895	T	C	0.2392	0.0016	0.012	36659	63137	0	0.586	10	34223062	10	34223062	*	rs11009685	Y	34511990	rs11009685	T	C	0.2314	-0.011	0.002	5.3e-08	685442	34511990	34223062	10	34223062	10	34223062	*	Y	0.133333	-5.5
chr3:34687453:A:C	0.2457	A	C	0.707	0.0129	0.0111	36659	63137	0	0.9775	3	34687453	3	34687453	*	rs974687	N	34728945	rs974687	A	C	0.7057	0.0076	0.0019	7e-05	637364	34728945	34687453	3	34687453	3	34687453	*	N	1.16216	4
chr8:115560796:C:T	0.06033	T	C	0.5755	0.0193	0.0103	36659	63137	0	0.888	8	115560796	8	115560796	*	rs3779879	Y	116573023	rs3779879	T	C	0.5617	-0.0102	0.0017	5.2e-09	691472	116573023	115560796	8	115560796	8	115560796	*	Y	1.87379	-6
chr8:50214555:A:T	0.9539	A	T	0.7174	-0.0007	0.0113	36659	63137	37	0.1034	8	50214555	8	50214555	*	rs4873134	W	51127115	rs4873134	A	T	0.7059	0.0076	0.0019	6.1e-05	692517	51127115	50214555	8	50214555	8	50214555	*	W	-0.0619469	4
chr13:80563833:T:G	0.4855	T	G	0.3234	0.0076	0.0109	36659	63137	0	0.8414	13	80563833	13	80563833	*	rs9318709	K	81137968	rs9318709	T	G	0.3238	0.0082	0.0019	8.4e-06	689413	81137968	80563833	13	80563833	13	80563833	*	K	0.697248	4.31579
chr6:51013940:T:C	0.5325	T	C	0.1866	-0.0082	0.0131	36659	63137	26	0.1964	6	51013940	6	51013940	*	rs1161203	Y	50981653	rs1161203	T	C	0.176	-0.0216	0.0022	4.1e-23	788751	50981653	51013940	6	51013940	6	51013940	*	Y	-0.625954	-9.81818
chr3:173949496:T:C	0.8584	T	C	0.712	-0.002	0.0111	36659	63137	0	0.5552	3	173949496	3	173949496	*	rs9864606	Y	173667286	rs9864606	T	C	0.7029	0.0101	0.0019	1.1e-07	676504	173667286	173949496	3	173949496	3	173949496	*	Y	-0.18018	5.31579
chr5:88494262:A:C	0.4007	A	C	0.9038	-0.0144	0.0171	36659	63137	0	0.8605	5	88494262	5	88494262	*	rs17419695	M	87790079	rs17419695	A	C	0.90225	-0.0135	0.0029	4.8e-06	691751	87790079	88494262	5	88494262	5	88494262	*	M	-0.842105	-4.65517
chr6:163331254:G:A	0.6999	A	G	0.1974	0.0049	0.0128	36659	63137	0	0.8974	6	163331254	6	163331254	*	rs9356108	R	163752286	rs9356108	A	G	0.2029	0.0076	0.0021	0.00032	681162	163752286	163331254	6	163331254	6	163331254	*	R	0.382812	3.61905
chr2:34298202:T:G	0.3203	T	G	0.6095	-0.0103	0.0103	36659	63137	0.3	0.4381	2	34298202	2	34298202	*	rs249100	K	34523269	rs249100	T	G	0.618	-0.0063	0.0018	0.00037	691976	34523269	34298202	2	34298202	2	34298202	*	K	-1	-3.5
chr10:61490549:C:T	0.6467	T	C	0.4391	-0.0047	0.0101	36659	63137	0	0.9437	10	61490549	10	61490549	*	rs2650737	Y	63250307	rs2650737	T	C	0.4477	0.006	0.0017	0.00049	688374	63250307	61490549	10	61490549	10	61490549	*	Y	-0.465347	3.52941
chr5:84992240:T:C	0.07073	T	C	0.2885	0.0203	0.0112	36659	63137	7.9	0.3686	5	84992240	5	84992240	*	rs7708091	Y	84288058	rs7708091	T	C	0.302	-0.0075	0.0019	6.5e-05	691988	84288058	84992240	5	84992240	5	84992240	*	Y	1.8125	-3.94737
chr2:46645906:T:C	0.8241	T	C	0.7224	0.0025	0.0113	36659	63137	0	0.5542	2	46645906	2	46645906	*	rs982395	Y	46873045	rs982395	T	C	0.7241	0.0118	0.0019	8.8e-10	688745	46873045	46645906	2	46645906	2	46645906	*	Y	0.221239	6.21053
chr1:46056905:A:C	0.4749	A	C	0.291	-0.008	0.0112	36659	63137	0	0.7338	1	46056905	1	46056905	*	rs785465	M	46522577	rs785465	A	C	0.2942	-0.0121	0.0019	1.1e-10	692534	46522577	46056905	1	46056905	1	46056905	*	M	-0.714286	-6.36842
chr1:62034486:A:G	0.2915	A	G	0.8408	-0.0145	0.0138	36659	63137	0	0.9069	1	62034486	1	62034486	*	rs3762449	R	62500158	rs3762449	A	G	0.8508	-0.0106	0.0024	1.3e-05	692342	62500158	62034486	1	62034486	1	62034486	*	R	-1.05072	-4.41667
chr21:21182663:C:T	0.2049	T	C	0.5321	0.0129	0.0102	36659	63137	15.9	0.2926	21	21182663	21	21182663	*	rs2826722	Y	22554981	rs2826722	T	C	0.517	0.0063	0.0017	0.00028	692594	22554981	21182663	21	21182663	21	21182663	*	Y	1.26471	3.70588
chr7:67547814:T:A	0.659	A	T	0.2096	-0.0055	0.0126	36659	63137	0	0.953	7	67547814	7	67547814	*	rs12698599	W	67012801	rs12698599	A	T	0.2183	0.0078	0.0022	0.00031	668101	67012801	67547814	7	67547814	7	67547814	*	W	-0.436508	3.54545
chr6:127492307:A:G	0.3962	A	G	0.6344	0.009	0.0106	36659	63137	20	0.2534	6	127492307	6	127492307	*	rs9401964	R	127813452	rs9401964	A	G	0.6213	-0.0071	0.0018	5.2e-05	692389	127813452	127492307	6	127492307	6	127492307	*	R	0.849057	-3.94444
chr7:72079136:C:T	0.8118	T	C	0.2627	0.0028	0.0116	36659	63137	0	0.4828	7	72079136	7	72079136	*	rs10216301	Y	71544121	rs10216301	T	C	0.2812	0.01	0.002	9e-07	676289	71544121	72079136	7	72079136	7	72079136	*	Y	0.241379	5
chr6:82764226:T:C	0.2607	T	C	0.1472	0.0162	0.0144	36659	63137	0	0.9778	6	82764226	6	82764226	*	rs2670562	Y	83473943	rs2670562	T	C	0.1477	0.0147	0.0024	9.3e-10	692470	83473943	82764226	6	82764226	6	82764226	*	Y	1.125	6.125
chr6:49856633:C:T	0.003627	T	C	0.1343	-0.0433	0.0149	36659	63137	1	0.4314	6	49856633	6	49856633	*	rs12207300	Y	49824346	rs12207300	T	C	0.1474	0.0093	0.0024	8.8e-05	692363	49824346	49856633	6	49856633	6	49856633	*	Y	-2.90604	3.875
chr6:42540699:C:T	0.4537	T	C	0.5693	-0.0077	0.0103	36659	63137	50	0.02942	6	42540699	6	42540699	*	rs6458289	Y	42508437	rs6458289	T	C	0.575	0.0061	0.0017	0.00047	686851	42508437	42540699	6	42540699	6	42540699	*	Y	-0.747573	3.58824
chr6:20626151:A:G	0.3141	A	G	0.4957	-0.0101	0.0101	36659	63137	25.7	0.1994	6	20626151	6	20626151	*	rs6917583	R	20626382	rs6917583	A	G	0.5076	0.008	0.0016	7.7e-07	786968	20626382	20626151	6	20626151	6	20626151	*	R	-1	5
chr1:77271181:T:C	0.4106	T	C	0.789	0.0102	0.0125	36659	63137	0	0.9454	1	77271181	1	77271181	*	rs2602952	Y	77736866	rs2602952	T	C	0.7744	-0.0138	0.002	1.8e-11	689970	77736866	77271181	1	77271181	1	77271181	*	Y	0.816	-6.9
chr3:135959783:A:G	0.1993	A	G	0.6859	-0.0139	0.0108	36659	63137	16.6	0.2852	3	135959783	3	135959783	*	rs1403770	R	135678625	rs1403770	A	G	0.678	-0.0099	0.0018	7.2e-08	690065	135678625	135959783	3	135959783	3	135959783	*	R	-1.28704	-5.5
chr11:88200965:T:C	0.9296	T	C	0.4639	-0.0009	0.0103	36659	63137	42	0.06892	11	88200965	11	88200965	*	rs1469333	Y	87934133	rs1469333	T	C	0.46	-0.0068	0.0017	0.0001	686501	87934133	88200965	11	88200965	11	88200965	*	Y	-0.0873786	-4
chr12:121203706:A:G	0.4841	A	G	0.8039	-0.0089	0.0127	36659	63137	0	0.9083	12	121203706	12	121203706	*	rs1169721	R	121641509	rs1169721	A	G	0.7935	0.0084	0.0021	7.2e-05	692521	121641509	121203706	12	121203706	12	121203706	*	R	-0.700787	4
chr12:90149730:G:A	0.9071	A	G	0.2877	-0.0013	0.0112	36659	63137	23.2	0.2224	12	90149730	12	90149730	*	rs10777230	R	90543507	rs10777230	A	G	0.2983	0.0069	0.0019	0.00034	681498	90543507	90149730	12	90149730	12	90149730	*	R	-0.116071	3.63158
chr12:133152540:A:G	0.8006	A	G	0.706	0.0028	0.0112	36659	63137	0	0.48	12	133152540	12	133152540	*	rs7307021	R	133729126	rs7307021	A	G	0.7008	-0.0075	0.0019	7.2e-05	692436	133729126	133152540	12	133152540	12	133152540	*	R	0.25	-3.94737
chr21:45119564:T:C	0.9184	T	C	0.9508	-0.0024	0.0234	36659	63137	0	0.4835	21	45119564	21	45119564	*	rs17004739	Y	46539479	rs17004739	T	C	0.95329	0.0194	0.0041	1.7e-06	682869	46539479	45119564	21	45119564	21	45119564	*	Y	-0.102564	4.73171
chr10:73988660:T:A	0.1806	A	T	0.2477	-0.0157	0.0118	36659	63137	12.3	0.327	10	73988660	10	73988660	*	rs4746163	W	75748418	rs4746163	A	T	0.2601	0.0115	0.002	7.4e-09	681389	75748418	73988660	10	73988660	10	73988660	*	W	-1.33051	5.75
chr15:63451110:T:G	0.01178	T	G	0.6238	-0.0262	0.0104	36659	63137	19.2	0.2603	15	63451110	15	63451110	*	rs11632504	K	63743309	rs11632504	T	G	0.6189	0.0081	0.0017	1.6e-06	784442	63743309	63451110	15	63451110	15	63451110	*	K	-2.51923	4.76471
chr9:82444132:T:C	0.3619	T	C	0.7646	0.011	0.012	36659	63137	0	0.5564	9	82444132	9	82444132	*	rs1476409	Y	85059047	rs1476409	T	C	0.778	0.0076	0.0021	0.00023	692604	85059047	82444132	9	82444132	9	82444132	*	Y	0.916667	3.61905
chr3:141353824:A:T	0.5161	A	T	0.6978	0.0072	0.011	36659	63137	0	0.9412	3	141353824	3	141353824	*	rs726838	W	141072666	rs726838	A	T	0.6781	-0.0069	0.0018	0.00016	685781	141072666	141353824	3	141353824	3	141353824	*	W	0.654545	-3.83333
chr6:54105134:G:C	0.6175	C	G	0.3317	-0.0054	0.0108	36659	63137	54.1	0.0163	6	54105134	6	54105134	*	rs616579	S	53969932	rs616579	C	G	0.3481	0.0097	0.0018	7.4e-08	691740	53969932	54105134	6	54105134	6	54105134	*	S	-0.5	5.38889
chr13:105140729:C:T	0.8677	T	C	0.0734	-0.0033	0.0199	36294	57031	0	0.8461	13	105140729	13	105140729	*	rs3007252	Y	105793080	rs3007252	T	C	0.06531	0.017	0.0036	2.1e-06	691860	105793080	105140729	13	105140729	13	105140729	*	Y	-0.165829	4.72222
chr22:32476606:G:A	0.1076	A	G	0.2686	-0.0185	0.0115	36659	63137	12.4	0.3264	22	32476606	22	32476606	*	rs5754109	R	32872593	rs5754109	A	G	0.2724	0.0072	0.0019	0.0002	682909	32872593	32476606	22	32476606	22	32476606	*	R	-1.6087	3.78947
chr18:60234549:C:T	0.003733	T	C	0.3311	-0.031	0.0107	36659	63137	0	0.8696	18	60234549	18	60234549	*	rs2083	Y	57901782	rs2083	T	C	0.3344	0.0334	0.0017	3.3e-83	793263	57901782	60234549	18	60234549	18	60234549	*	Y	-2.8972	19.6471
chr6:21735266:A:C	0.4259	A	C	0.9476	-0.0183	0.0229	36659	63137	46.1	0.04611	6	21735266	6	21735266	*	rs7451817	M	21735497	rs7451817	A	C	0.95054	-0.0147	0.004	0.00023	677553	21735497	21735266	6	21735266	6	21735266	*	M	-0.799127	-3.675
chr3:13380407:C:T	0.9719	T	C	0.5486	0.0004	0.0102	36659	63137	5.5	0.391	3	13380407	3	13380407	*	rs9866800	Y	13421907	rs9866800	T	C	0.5475	-0.0104	0.0017	1.3e-09	692500	13421907	13380407	3	13380407	3	13380407	*	Y	0.0392157	-6.11765
chr4:29801449:G:A	0.9604	A	G	0.1437	-0.0007	0.0145	36659	63137	11.8	0.3314	4	29801449	4	29801449	*	rs11938871	R	29803071	rs11938871	A	G	0.1384	0.01	0.0025	8.8e-05	692362	29803071	29801449	4	29801449	4	29801449	*	R	-0.0482759	4
chr3:131689078:T:G	0.824	T	G	0.8875	0.0036	0.0162	36659	63137	3.3	0.4111	3	131689078	3	131689078	*	rs11721309	K	131407922	rs11721309	T	G	0.8882	-0.0122	0.0027	6e-06	691054	131407922	131689078	3	131689078	3	131689078	*	K	0.222222	-4.51852
chr2:236009895:T:C	0.4731	T	C	0.4295	-0.0074	0.0104	36659	63137	1.5	0.4272	2	236009895	2	236009895	*	rs3738994	Y	236918539	rs3738994	T	C	0.4132	0.0088	0.0017	3.2e-07	690895	236918539	236009895	2	236009895	2	236009895	*	Y	-0.711538	5.17647
chr12:121900207:G:A	0.1747	A	G	0.3005	0.0149	0.011	36659	63137	50.1	0.02874	12	121900207	12	121900207	*	rs483416	R	122338113	rs483416	A	G	0.3015	-0.009	0.0019	1.9e-06	692104	122338113	121900207	12	121900207	12	121900207	*	R	1.35455	-4.73684
chr8:92193335:A:T	0.2779	A	T	0.6711	0.0119	0.0109	36659	63137	0	0.7161	8	92193335	8	92193335	*	rs12155724	W	93205563	rs12155724	A	T	0.6784	0.0106	0.0018	7.1e-09	685068	93205563	92193335	8	92193335	8	92193335	*	W	1.09174	5.88889
chr8:2989419:C:G	0.1787	C	G	0.9251	-0.0259	0.0193	36659	63137	18.8	0.2649	8	2989419	8	2989419	*	rs629597	S	2846941	rs629597	C	G	0.9382	0.0144	0.0035	3.6e-05	680699	2846941	2989419	8	2989419	8	2989419	*	S	-1.34197	4.11429
chr4:52555659:G:A	0.9536	A	G	0.1127	-0.0009	0.0161	36659	63137	0	0.7133	4	52555659	4	52555659	*	rs17051548	R	53421825	rs17051548	A	G	0.112	0.0138	0.0028	1e-06	692166	53421825	52555659	4	52555659	4	52555659	*	R	-0.0559006	4.92857
chr3:59936291:A:G	0.6809	A	G	0.553	-0.0042	0.0101	36659	63137	0	0.6897	3	59936291	3	59936291	*	rs3772448	R	59922017	rs3772448	A	G	0.552	0.0062	0.0017	0.00032	680727	59922017	59936291	3	59936291	3	59936291	*	R	-0.415842	3.64706
chr9:92522591:A:G	0.1009	A	G	0.698	0.018	0.011	36659	63137	35.8	0.1128	9	92522591	9	92522591	*	rs9299405	R	95284873	rs9299405	A	G	0.7125	-0.0074	0.0019	0.00011	692598	95284873	92522591	9	92522591	9	92522591	*	R	1.63636	-3.89474
chr13:64316758:T:C	0.05024	T	C	0.4657	-0.0199	0.0101	36659	63137	0	0.9241	13	64316758	13	64316758	*	rs1340328	Y	64890890	rs1340328	T	C	0.4568	-0.0072	0.0017	3.5e-05	683408	64890890	64316758	13	64316758	13	64316758	*	Y	-1.9703	-4.23529
chr4:102986881:G:A	0.9192	A	G	0.4828	0.001	0.0101	36659	63137	36.8	0.1046	4	102986881	4	102986881	*	rs9999303	R	103908038	rs9999303	A	G	0.4802	-0.0079	0.0017	5e-06	686521	103908038	102986881	4	102986881	4	102986881	*	R	0.0990099	-4.64706
chr18:10558770:C:A	0.1299	A	C	0.119	0.0242	0.016	36659	63137	12	0.3303	18	10558770	18	10558770	*	rs8087899	H	10558767	rs8087899	A	C	0.1221	-0.0108	0.0027	6.2e-05	681664	10558767	10558770	18	10558770	18	10558770	*	H	1.5125	-4
chr4:29797867:C:A	0.9907	A	C	0.1341	0.0002	0.0149	36659	63137	1.9	0.4238	4	29797867	4	29797867	*	rs17679383	M	29799489	rs17679383	A	C	0.1324	0.0097	0.0026	0.00025	684767	29799489	29797867	4	29797867	4	29797867	*	M	0.0134228	3.73077
chr7:111656173:T:C	0.6216	T	C	0.4263	0.0051	0.0103	36659	63137	0	0.8395	7	111656173	7	111656173	*	rs2613577	Y	111296229	rs2613577	T	C	0.4397	-0.0068	0.0018	0.00011	684797	111296229	111656173	7	111656173	7	111656173	*	Y	0.495146	-3.77778
chr6:55351070:A:G	0.1233	A	G	0.5044	-0.0155	0.01	36659	63137	0	0.8493	6	55351070	6	55351070	*	rs9396082	R	55215868	rs9396082	A	G	0.4751	0.0061	0.0017	0.00047	692146	55215868	55351070	6	55351070	6	55351070	*	R	-1.55	3.58824
chr9:86351519:C:T	0.08207	T	C	0.3282	-0.0188	0.0108	36659	63137	5.1	0.3949	9	86351519	9	86351519	*	rs791325	Y	88966434	rs791325	T	C	0.3403	0.0064	0.0018	0.00041	692330	88966434	86351519	9	86351519	9	86351519	*	Y	-1.74074	3.55556
chr14:93397339:C:T	0.1803	T	C	0.5855	-0.014	0.0104	36390	62462	0	0.6467	14	93397339	14	93397339	*	rs10146473	B	93863685	rs10146473	T	C	0.5816	0.016	0.0017	4.9e-20	685944	93863685	93397339	14	93397339	14	93397339	*	B	-1.34615	9.41176
chr14:92280078:C:A	0.5583	A	C	0.1007	0.0102	0.0173	36659	63137	34.9	0.1192	14	92280078	14	92280078	*	rs7155959	H	92746422	rs7155959	A	C	0.08653	-0.0119	0.0031	0.00014	680015	92746422	92280078	14	92280078	14	92280078	*	H	0.589595	-3.83871
chr4:136089000:T:A	0.8693	A	T	0.4317	0.0017	0.0102	36659	63137	0	0.8945	4	136089000	4	136089000	*	rs1917961	H	137010155	rs1917961	A	T	0.4296	0.0149	0.0017	1.3e-17	691771	137010155	136089000	4	136089000	4	136089000	*	H	0.166667	8.76471
chr3:44304154:A:T	0.349	A	T	0.6631	0.01	0.0107	36659	63137	22.8	0.2263	3	44304154	3	44304154	*	rs1488639	W	44345646	rs1488639	A	T	0.6645	0.0073	0.0018	7e-05	692443	44345646	44304154	3	44304154	3	44304154	*	W	0.934579	4.05556
chr5:152906644:C:T	0.7265	T	C	0.6856	-0.0038	0.0109	36659	63137	0	0.7047	5	152906644	5	152906644	*	rs4310018	Y	152286204	rs4310018	T	C	0.6762	0.0085	0.0018	3.8e-06	692353	152286204	152906644	5	152906644	5	152906644	*	Y	-0.348624	4.72222
chr4:61733571:G:A	0.8167	A	G	0.6079	0.0024	0.0105	36659	63137	23.3	0.2219	4	61733571	4	61733571	*	rs9312082	R	62599289	rs9312082	A	G	0.5964	0.0065	0.0017	0.0002	691807	62599289	61733571	4	61733571	4	61733571	*	R	0.228571	3.82353
chr12:793913:T:C	0.004639	T	C	0.3259	-0.0307	0.0108	36659	63137	53.4	0.01814	12	793913	12	793913	*	rs2107614	Y	903079	rs2107614	T	C	0.3079	-0.0111	0.0019	3.5e-09	690458	903079	793913	12	793913	12	793913	*	Y	-2.84259	-5.84211
chr2:40131386:T:C	0.6709	T	C	0.8795	-0.0066	0.0155	36659	63137	10.6	0.3433	2	40131386	2	40131386	*	rs918049	Y	40358526	rs918049	T	C	0.8786	-0.0094	0.0025	0.00013	792349	40358526	40131386	2	40131386	2	40131386	*	Y	-0.425806	-3.76
chr2:59645882:C:T	0.9139	T	C	0.7897	-0.0014	0.0125	36659	63137	0	0.9105	2	59645882	2	59645882	*	rs2080169	Y	59873017	rs2080169	T	C	0.7937	-0.0131	0.0023	1.9e-08	527358	59873017	59645882	2	59645882	2	59645882	*	Y	-0.112	-5.69565
chr11:57173746:C:T	0.9434	T	C	0.0525	0.0016	0.0227	36659	63137	0	0.9803	11	57173746	11	57173746	*	rs3017572	Y	56941220	rs3017572	T	C	0.05823	-0.0178	0.0038	2.3e-06	683999	56941220	57173746	11	57173746	11	57173746	*	Y	0.0704846	-4.68421
chr5:140080651:T:G	0.01245	T	G	0.6697	-0.027	0.0108	36659	63137	0	0.862	5	140080651	5	140080651	*	rs1623177	K	139460236	rs1623177	T	G	0.67	0.0078	0.0019	2.4e-05	689485	139460236	140080651	5	140080651	5	140080651	*	K	-2.5	4.10526
chr8:59745679:C:A	0.3552	A	C	0.5827	-0.0095	0.0103	36659	63137	0	0.9692	8	59745679	8	59745679	*	rs1034519	M	60658238	rs1034519	A	C	0.6039	0.0084	0.0018	1.7e-06	689478	60658238	59745679	8	59745679	8	59745679	*	M	-0.92233	4.66667
chr4:34829939:T:C	0.8069	T	C	0.6731	0.0026	0.0108	36659	63137	0	0.4685	4	34829939	4	34829939	*	rs1511864	Y	34831561	rs1511864	T	C	0.6653	-0.0109	0.002	9.6e-08	660987	34831561	34829939	4	34829939	4	34829939	*	Y	0.240741	-5.45
chr7:41402351:G:T	0.4791	T	G	0.5731	0.0073	0.0103	36659	63137	19.5	0.2581	7	41402351	7	41402351	*	rs379790	D	41441949	rs379790	T	G	0.5768	-0.0068	0.0017	0.0001	692176	41441949	41402351	7	41402351	7	41402351	*	D	0.708738	-4
chr3:88681962:A:G	0.215	A	G	0.6614	0.0133	0.0107	36659	63137	0	0.664	3	88681962	3	88681962	*	rs9814076	R	88731112	rs9814076	A	G	0.6504	-0.0093	0.0018	3e-07	682500	88731112	88681962	3	88681962	3	88681962	*	R	1.24299	-5.16667
chr2:166122921:A:G	0.8189	A	G	0.1465	0.0033	0.0144	36659	63137	0	0.5009	2	166122921	2	166122921	*	rs592324	R	166979431	rs592324	A	G	0.1317	0.0098	0.0026	0.00013	691269	166979431	166122921	2	166122921	2	166122921	*	R	0.229167	3.76923
chr8:11934620:A:G	0.08417	A	G	0.4681	0.0177	0.0103	36390	62462	17.6	0.2812	8	11934620	8	11934620	*	rs7833079	R	11792129	rs7833079	A	G	0.4447	-0.0133	0.0017	2.3e-14	691585	11792129	11934620	8	11934620	8	11934620	*	R	1.71845	-7.82353
chr20:55815745:C:T	0.005388	T	C	0.1965	-0.0355	0.0128	36659	63137	0	0.8187	20	55815745	20	55815745	*	rs6024444	Y	54390801	rs6024444	T	C	0.2035	-0.014	0.0022	1.2e-10	691751	54390801	55815745	20	55815745	20	55815745	*	Y	-2.77344	-6.36364
chr2:214503404:A:G	0.9257	A	G	0.8528	-0.0013	0.0142	36659	63137	0	0.5641	2	214503404	2	214503404	*	rs4517968	R	215368128	rs4517968	A	G	0.8603	0.0094	0.0024	0.00011	691206	215368128	214503404	2	214503404	2	214503404	*	R	-0.0915493	3.91667
chr2:104940545:C:G	0.146	C	G	0.6099	0.0151	0.0104	36659	63137	35.5	0.115	2	104940545	2	104940545	*	rs11124006	S	105557003	rs11124006	C	G	0.6204	-0.0098	0.0018	3e-08	684741	105557003	104940545	2	104940545	2	104940545	*	S	1.45192	-5.44444
chr1:218879492:G:T	0.1192	T	G	0.8191	-0.0209	0.0134	36659	63137	0	0.9271	1	218879492	1	218879492	*	rs663122	K	219052834	rs663122	T	G	0.8315	0.0088	0.0023	0.00016	690230	219052834	218879492	1	218879492	1	218879492	*	K	-1.5597	3.82609
chr8:109007302:C:G	0.6879	C	G	0.7326	0.0046	0.0115	36659	63137	12.7	0.3232	8	109007302	8	109007302	*	rs6469214	N	110019531	rs6469214	C	G	0.7062	0.0069	0.0019	0.00024	692379	110019531	109007302	8	109007302	8	109007302	*	N	0.4	3.63158
chr8:23550995:G:T	0.6765	T	G	0.754	0.0049	0.0118	36659	63137	0	0.5561	8	23550995	8	23550995	*	rs2978486	K	23408508	rs2978486	T	G	0.7583	0.01	0.002	6.4e-07	689752	23408508	23550995	8	23550995	8	23550995	*	K	0.415254	5
chr6:119993717:T:C	0.0162	T	C	0.7757	0.0293	0.0122	36659	63137	29.9	0.1615	6	119993717	6	119993717	*	rs1474780	Y	120314863	rs1474780	T	C	0.763	-0.0109	0.002	5.7e-08	692301	120314863	119993717	6	119993717	6	119993717	*	Y	2.40164	-5.45
chr18:33011850:A:G	0.99	A	G	0.9149	-0.0002	0.0182	36659	63137	0	0.8745	18	33011850	18	33011850	*	rs4258697	R	30591814	rs4258697	A	G	0.92247	0.0115	0.0032	0.00035	692527	30591814	33011850	18	33011850	18	33011850	*	R	-0.010989	3.59375
chr11:131584018:T:G	0.3882	T	G	0.4404	-0.009	0.0104	36294	57031	0	0.8835	11	131584018	11	131584018	*	rs1040101	K	131453912	rs1040101	T	G	0.4336	-0.0101	0.0017	7.3e-09	682604	131453912	131584018	11	131584018	11	131584018	*	K	-0.865385	-5.94118
chr2:159770469:G:A	0.03411	A	G	0.3114	-0.0231	0.0109	36659	63137	0	0.9696	2	159770469	2	159770469	*	rs17815040	R	160626980	rs17815040	A	G	0.3081	0.0072	0.0019	0.00011	691175	160626980	159770469	2	159770469	2	159770469	*	R	-2.11927	3.78947
chr16:70667377:G:A	0.1258	A	G	0.493	-0.0159	0.0104	36659	63137	21	0.243	16	70667377	16	70667377	*	rs6499333	R	70701280	rs6499333	A	G	0.5087	0.0094	0.0018	1.4e-07	668875	70701280	70667377	16	70667377	16	70667377	*	R	-1.52885	5.22222
chr6:55341210:T:G	0.4732	T	G	0.6113	0.0074	0.0103	36659	63137	0	0.6723	6	55341210	6	55341210	*	rs2397180	K	55206008	rs2397180	T	G	0.64	-0.0097	0.002	1.2e-06	510620	55206008	55341210	6	55341210	6	55341210	*	K	0.718447	-4.85
chr4:51822406:C:T	0.1959	T	C	0.2545	-0.0152	0.0118	36659	63137	0	0.566	4	51822406	4	51822406	*	rs1910737	Y	52688572	rs1910737	T	C	0.2699	0.0107	0.0019	4e-08	668021	52688572	51822406	4	51822406	4	51822406	*	Y	-1.28814	5.63158
chr1:189849325:C:G	0.1293	C	G	0.7962	0.019	0.0125	36659	63137	0	0.6843	1	189849325	1	189849325	*	rs2418520	S	189818455	rs2418520	C	G	0.7894	-0.0109	0.0022	5.8e-07	683212	189818455	189849325	1	189849325	1	189849325	*	S	1.52	-4.95455
chr7:78514639:T:A	0.006445	A	T	0.5751	0.0278	0.0102	36659	63137	0	0.6815	7	78514639	7	78514639	*	rs6466258	W	78143956	rs6466258	A	T	0.57	0.0089	0.0017	3.3e-07	690715	78143956	78514639	7	78514639	7	78514639	*	W	2.72549	5.23529
chr7:83207041:G:A	0.3708	A	G	0.4495	-0.0091	0.0102	36659	63137	0	0.8192	7	83207041	7	83207041	*	rs7780183	R	82836357	rs7780183	A	G	0.4574	0.0061	0.0017	0.0004	685040	82836357	83207041	7	83207041	7	83207041	*	R	-0.892157	3.58824
chr3:60888311:T:C	0.6607	T	C	0.7638	-0.0053	0.012	36659	63137	41.6	0.07142	3	60888311	3	60888311	*	rs6785030	Y	60873983	rs6785030	T	C	0.7802	-0.0077	0.0021	0.00019	689555	60873983	60888311	3	60888311	3	60888311	*	Y	-0.441667	-3.66667
chr6:98183005:C:T	0.5676	T	C	0.1358	-0.0084	0.0147	36659	63137	2.3	0.4201	6	98183005	6	98183005	*	rs9688806	Y	98630881	rs9688806	T	C	0.1201	0.0143	0.0028	5.2e-07	527365	98630881	98183005	6	98183005	6	98183005	*	Y	-0.571429	5.10714
chr2:214431623:T:C	0.5247	T	C	0.8499	-0.009	0.0141	36659	63137	0	0.603	2	214431623	2	214431623	*	rs13416720	Y	215296347	rs13416720	T	C	0.8577	0.0099	0.0024	4e-05	689128	215296347	214431623	2	214431623	2	214431623	*	Y	-0.638298	4.125
chr2:50867915:G:A	0.9372	A	G	0.0719	-0.0015	0.0195	36659	63137	0	0.7907	2	50867915	2	50867915	*	rs1558799	R	51095053	rs1558799	A	G	0.07653	0.0151	0.0033	3.8e-06	687618	51095053	50867915	2	50867915	2	50867915	*	R	-0.0769231	4.57576
chr8:73765231:A:C	0.8072	A	C	0.2254	0.003	0.0123	36659	63137	6.9	0.3781	8	73765231	8	73765231	*	rs11997146	M	74677466	rs11997146	A	C	0.2346	0.0095	0.0021	4e-06	682494	74677466	73765231	8	73765231	8	73765231	*	M	0.243902	4.52381
chr6:72687049:C:T	0.2034	T	C	0.3583	-0.0135	0.0106	36659	63137	0	0.8254	6	72687049	6	72687049	*	rs6915647	Y	73396773	rs6915647	T	C	0.3527	-0.0064	0.0018	0.00038	690338	73396773	72687049	6	72687049	6	72687049	*	Y	-1.27358	-3.55556
chr12:112923369:T:C	0.5883	T	C	0.3514	-0.0058	0.0108	36659	63137	57.3	0.009296	12	112923369	12	112923369	*	rs10774674	Y	113361174	rs10774674	T	C	0.3464	-0.0064	0.0018	0.00045	691133	113361174	112923369	12	112923369	12	112923369	*	Y	-0.537037	-3.55556
chr1:193202446:C:T	0.2612	T	C	0.7305	-0.0129	0.0115	36659	63137	29.2	0.1673	1	193202446	1	193202446	*	rs6680224	Y	193171576	rs6680224	T	C	0.7234	-0.0076	0.0019	9.1e-05	692426	193171576	193202446	1	193202446	1	193202446	*	Y	-1.12174	-4
chr3:152636536:A:G	0.8728	A	G	0.3546	0.0017	0.0105	36659	63137	18.7	0.2655	3	152636536	3	152636536	*	rs1356362	R	152354325	rs1356362	A	G	0.344	0.007	0.0018	0.00012	689444	152354325	152636536	3	152636536	3	152636536	*	R	0.161905	3.88889
chr1:74647100:G:A	0.9951	A	G	0.533	0.0001	0.0102	36659	63137	0	0.7418	1	74647100	1	74647100	*	rs6660278	R	75112784	rs6660278	A	G	0.5295	-0.011	0.0017	1.4e-10	691553	75112784	74647100	1	74647100	1	74647100	*	R	0.00980392	-6.47059
chr3:134927448:T:A	0.2208	A	T	0.4831	0.0124	0.0102	36659	63137	20.7	0.2466	3	134927448	3	134927448	*	rs36180	W	134646290	rs36180	A	T	0.4849	-0.0089	0.0017	3.4e-07	682215	134646290	134927448	3	134927448	3	134927448	*	W	1.21569	-5.23529
chr9:123509295:C:T	0.1391	T	C	0.6752	-0.0161	0.0109	36659	63137	0	0.532	9	123509295	9	123509295	*	rs2808400	Y	126271574	rs2808400	T	C	0.6909	-0.0078	0.0019	3.8e-05	686465	126271574	123509295	9	123509295	9	123509295	*	Y	-1.47706	-4.10526
chr18:60122820:A:T	0.03639	A	T	0.6771	0.0225	0.0108	36659	63137	0	0.8508	18	60122820	18	60122820	*	rs756190	W	57790052	rs756190	A	T	0.6712	-0.0389	0.0018	3e-108	780136	57790052	60122820	18	60122820	18	60122820	*	W	2.08333	-21.6111
chr19:45224865:C:T	2.929e-15	T	C	0.0515	0.1804	0.0229	36390	62462	53.2	0.02317	19	45224865	19	45224865	*	rs10410003	Y	45728123	rs10410003	T	C	0.04625	-0.0055	0.0045	0.22	589810	45728123	45224865	19	45224865	19	45224865	*	Y	7.87773	-1.22222
chr1:176425173:G:A	0.7448	A	G	0.2959	0.0036	0.0111	36659	63137	37.7	0.09813	1	176425173	1	176425173	*	rs2504485	R	176394309	rs2504485	A	G	0.3078	0.0079	0.0019	2.5e-05	690833	176394309	176425173	1	176425173	1	176425173	*	R	0.324324	4.15789
chr10:27147366:A:C	0.2735	A	C	0.358	0.0115	0.0105	36659	63137	0	0.5991	10	27147366	10	27147366	*	rs3780926	M	27436295	rs3780926	A	C	0.3502	0.0072	0.0018	6.1e-05	692118	27436295	27147366	10	27147366	10	27147366	*	M	1.09524	4
chr5:81606583:A:G	0.1616	A	G	0.8072	0.0179	0.0128	36659	63137	0	0.5552	5	81606583	5	81606583	*	rs13173845	R	80902402	rs13173845	A	G	0.7926	0.0154	0.0021	1.6e-13	689071	80902402	81606583	5	81606583	5	81606583	*	R	1.39844	7.33333
chr16:12598068:G:A	0.3915	A	G	0.465	-0.0087	0.0102	36659	63137	0	0.553	16	12598068	16	12598068	*	rs9934623	D	12691925	rs9934623	A	G	0.4449	-0.0071	0.0017	3.6e-05	692096	12691925	12598068	16	12598068	16	12598068	*	D	-0.852941	-4.17647
chr11:65815595:G:T	0.2233	T	G	0.4757	0.0122	0.01	36659	63137	10.8	0.3409	11	65815595	11	65815595	*	rs3903072	K	65583066	rs3903072	T	G	0.4687	-0.009	0.0017	1.7e-07	691150	65583066	65815595	11	65815595	11	65815595	*	K	1.22	-5.29412
chr2:16419800:C:T	0.1592	T	C	0.8198	-0.0194	0.0138	36659	63137	0	0.7684	2	16419800	2	16419800	*	rs2879845	Y	16601068	rs2879845	T	C	0.8271	0.0094	0.0023	3.8e-05	690252	16601068	16419800	2	16419800	2	16419800	*	Y	-1.4058	4.08696
chr1:49163890:G:A	0.5278	A	G	0.6253	-0.0066	0.0105	36659	63137	29.3	0.1666	1	49163890	1	49163890	*	rs7546954	R	49629562	rs7546954	A	G	0.6303	-0.0139	0.0018	3.4e-15	691454	49629562	49163890	1	49163890	1	49163890	*	R	-0.628571	-7.72222
chr8:9609719:A:G	0.04215	A	G	0.9236	0.0385	0.0189	36390	62462	31.8	0.1535	8	9609719	8	9609719	*	rs5002814	R	9467229	rs5002814	A	G	0.9282	-0.0119	0.0034	0.00041	686223	9467229	9609719	8	9609719	8	9609719	*	R	2.03704	-3.5
chr2:100224773:G:A	0.5872	A	G	0.3789	0.0056	0.0104	36659	63137	0	0.6176	2	100224773	2	100224773	*	rs13017207	R	100841235	rs13017207	A	G	0.3918	-0.014	0.0018	1.3e-15	691261	100841235	100224773	2	100224773	2	100224773	*	R	0.538462	-7.77778
chr15:75132252:A:C	0.4746	A	C	0.2714	0.0081	0.0113	36659	63137	0	0.885	15	75132252	15	75132252	*	rs7172677	M	75424593	rs7172677	A	C	0.2788	-0.0097	0.0019	6.8e-07	692124	75424593	75132252	15	75132252	15	75132252	*	M	0.716814	-5.10526
chr15:35502981:C:T	0.1089	T	C	0.7425	0.0191	0.0119	36659	63137	0	0.9783	15	35502981	15	35502981	*	rs1443825	Y	35795182	rs1443825	T	C	0.7562	0.0086	0.002	2.1e-05	688916	35795182	35502981	15	35502981	15	35502981	*	Y	1.60504	4.3
chr7:39430037:G:C	0.1838	C	G	0.2553	0.0153	0.0115	36659	63137	0	0.8355	7	39430037	7	39430037	*	rs2073542	S	39469636	rs2073542	C	G	0.2579	-0.0106	0.002	7.5e-08	691665	39469636	39430037	7	39430037	7	39430037	*	S	1.33043	-5.3
chr7:32264593:T:C	0.09407	T	C	0.904	-0.0285	0.017	36659	63137	0	0.8203	7	32264593	7	32264593	*	rs10264625	Y	32304205	rs10264625	T	C	0.8975	-0.0144	0.0028	2.1e-07	692603	32304205	32264593	7	32264593	7	32264593	*	Y	-1.67647	-5.14286
chr3:158417131:A:C	0.1189	A	C	0.5106	-0.0157	0.0101	36659	63137	0	0.5781	3	158417131	3	158417131	*	rs11717725	M	158134920	rs11717725	A	C	0.4944	-0.0094	0.0017	3.6e-08	692320	158134920	158417131	3	158417131	3	158417131	*	M	-1.55446	-5.52941
chr3:77560194:C:T	0.4773	T	C	0.5557	-0.0073	0.0103	36659	63137	0	0.5106	3	77560194	3	77560194	*	rs775769	Y	77609345	rs775769	T	C	0.5443	-0.0082	0.0017	2.2e-06	688623	77609345	77560194	3	77560194	3	77560194	*	Y	-0.708738	-4.82353
chr11:111116122:G:A	0.2519	A	G	0.3406	-0.0122	0.0106	36659	63137	0	0.6848	11	111116122	11	111116122	*	rs188890	R	110986846	rs188890	A	G	0.3479	0.0093	0.0018	3.1e-07	691937	110986846	111116122	11	111116122	11	111116122	*	R	-1.15094	5.16667
chr11:11744066:C:T	0.3037	T	C	0.5812	0.0107	0.0104	36659	63137	0	0.9372	11	11744066	11	11744066	*	rs11604688	Y	11765613	rs11604688	T	C	0.5607	-0.0103	0.0017	3.6e-09	686104	11765613	11744066	11	11744066	11	11744066	*	Y	1.02885	-6.05882
chr3:26701200:T:C	0.6532	T	C	0.9036	-0.0078	0.0174	36659	63137	16.5	0.2863	3	26701200	3	26701200	*	rs4395366	Y	26742691	rs4395366	T	C	0.90318	-0.0107	0.0029	0.00027	686241	26742691	26701200	3	26701200	3	26701200	*	Y	-0.448276	-3.68966
chr17:10064851:C:T	0.09043	T	C	0.4551	0.018	0.0106	36659	63137	0	0.9296	17	10064851	17	10064851	*	rs8080112	Y	9968168	rs8080112	T	C	0.4777	0.0071	0.0017	4.1e-05	692426	9968168	10064851	17	10064851	17	10064851	*	Y	1.69811	4.17647
chr18:65784734:G:A	0.7858	A	G	0.3069	0.003	0.0109	36659	63137	0	0.6322	18	65784734	18	65784734	*	rs10503102	R	63451970	rs10503102	A	G	0.2941	0.0128	0.0019	2.6e-11	685479	63451970	65784734	18	65784734	18	65784734	*	R	0.275229	6.73684
chr1:31390070:G:C	0.8765	C	G	0.2038	-0.0019	0.0125	36659	63137	0	0.6975	1	31390070	1	31390070	*	rs905929	S	31862917	rs905929	C	G	0.2003	0.0079	0.0021	0.00019	691879	31862917	31390070	1	31390070	1	31390070	*	S	-0.152	3.7619
chr16:9462158:G:C	0.6764	C	G	0.0958	0.0071	0.0171	36659	63137	0	0.4588	16	9462158	16	9462158	*	rs12448198	S	9556015	rs12448198	C	G	0.09682	-0.0101	0.0029	0.00049	691647	9556015	9462158	16	9462158	16	9462158	*	S	0.415205	-3.48276
chr3:85346191:C:G	0.1284	C	G	0.6265	-0.0159	0.0104	36659	63137	55.9	0.01207	3	85346191	3	85346191	*	rs1368737	S	85395341	rs1368737	C	G	0.637	-0.0119	0.0018	8.2e-11	679728	85395341	85346191	3	85346191	3	85346191	*	S	-1.52885	-6.61111
chr4:88795782:G:T	0.2735	T	G	0.4866	0.0111	0.0101	36659	63137	0	0.443	4	88795782	4	88795782	*	rs10428504	K	89716933	rs10428504	T	G	0.4761	-0.007	0.0017	4.6e-05	690917	89716933	88795782	4	88795782	4	88795782	*	K	1.09901	-4.11765
chr3:114602651:T:C	0.0735	T	C	0.9152	-0.0323	0.018	36659	63137	0	0.8194	3	114602651	3	114602651	*	rs11710241	Y	114321498	rs11710241	T	C	0.91978	0.0181	0.0032	1.1e-08	691678	114321498	114602651	3	114602651	3	114602651	*	Y	-1.79444	5.65625
chr4:97627069:T:C	0.06454	T	C	0.4064	-0.0191	0.0103	36659	63137	0	0.9247	4	97627069	4	97627069	*	rs4153	Y	98548220	rs4153	T	C	0.4004	-0.0071	0.0017	4.4e-05	691575	98548220	97627069	4	97627069	4	97627069	*	Y	-1.85437	-4.17647
chr3:135956348:G:C	0.1901	C	G	0.3151	0.0142	0.0108	36659	63137	15.4	0.2972	3	135956348	3	135956348	*	rs9826806	S	135675190	rs9826806	C	G	0.3242	0.0095	0.002	2.3e-06	526724	135675190	135956348	3	135956348	3	135956348	*	S	1.31481	4.75
chr14:42641898:T:G	0.07693	T	G	0.944	0.0395	0.0223	36659	63137	33.7	0.1287	14	42641898	14	42641898	*	rs17705073	K	43111101	rs17705073	T	G	0.93826	0.0131	0.0036	0.00025	685107	43111101	42641898	14	42641898	14	42641898	*	K	1.7713	3.63889
chr9:16551133:G:C	0.4206	C	G	0.3888	-0.0084	0.0105	36659	63137	0	0.5598	9	16551133	9	16551133	*	rs943741	S	16551131	rs943741	C	G	0.4183	-0.0062	0.0018	0.00043	678064	16551131	16551133	9	16551133	9	16551133	*	S	-0.8	-3.44444
chr6:82685826:A:C	0.9723	A	C	0.3192	0.0004	0.0109	36659	63137	20.9	0.2446	6	82685826	6	82685826	*	rs771442	M	83395543	rs771442	A	C	0.3226	0.0097	0.0018	1.2e-07	691149	83395543	82685826	6	82685826	6	82685826	*	M	0.0366972	5.38889
chr9:106154430:G:T	0.7333	T	G	0.3368	-0.0036	0.0106	36659	63137	0	0.8054	9	106154430	9	106154430	*	rs12686569	K	108916711	rs12686569	T	G	0.3222	0.009	0.0019	1.5e-06	686355	108916711	106154430	9	106154430	9	106154430	*	K	-0.339623	4.73684
chr10:116831623:C:G	0.4472	C	G	0.546	-0.0077	0.0102	36659	63137	0	0.7454	10	116831623	10	116831623	*	rs11591751	S	118591134	rs11591751	C	G	0.5512	0.0099	0.0017	1.2e-08	679199	118591134	116831623	10	116831623	10	116831623	*	S	-0.754902	5.82353
chr7:111607213:C:T	0.6466	T	C	0.1113	-0.0074	0.0161	36659	63137	0	0.5337	7	111607213	7	111607213	*	rs2528664	Y	111247269	rs2528664	T	C	0.1068	0.0108	0.0028	0.00013	691710	111247269	111607213	7	111607213	7	111607213	*	Y	-0.459627	3.85714
chr6:40336574:A:G	0.942	A	G	0.8898	-0.0012	0.0161	36659	63137	0	0.6536	6	40336574	6	40336574	*	rs9296327	R	40304313	rs9296327	A	G	0.8818	-0.0129	0.0026	9.9e-07	691879	40304313	40336574	6	40336574	6	40336574	*	R	-0.0745342	-4.96154
chr6:109279320:A:G	0.1983	A	G	0.4852	-0.013	0.0101	36659	63137	0	0.6575	6	109279320	6	109279320	*	rs9386788	R	109600523	rs9386788	A	G	0.4798	0.0068	0.0017	8e-05	692576	109600523	109279320	6	109279320	6	109279320	*	R	-1.28713	4
chr17:29628522:C:T	0.02175	T	C	0.4588	-0.0231	0.0101	36659	63137	0	0.68	17	29628522	17	29628522	*	rs3809790	Y	27955540	rs3809790	T	C	0.4718	0.0092	0.0017	8.2e-08	691187	27955540	29628522	17	29628522	17	29628522	*	Y	-2.28713	5.41176
chr6:14550562:G:A	0.4472	A	G	0.0575	0.0165	0.0217	36659	63137	0	0.5979	6	14550562	6	14550562	*	rs1001539	R	14550793	rs1001539	A	G	0.06536	-0.0131	0.0038	0.0005	684705	14550793	14550562	6	14550562	6	14550562	*	R	0.760369	-3.44737
chr8:17618805:C:G	0.242	C	G	0.781	0.0144	0.0123	36659	63137	0	0.7601	8	17618805	8	17618805	*	rs2588112	S	17476314	rs2588112	C	G	0.7644	-0.0073	0.002	0.00035	688178	17476314	17618805	8	17618805	8	17618805	*	S	1.17073	-3.65
chr15:97709202:G:T	0.479	T	G	0.6103	0.0074	0.0104	36294	57031	0	0.5998	15	97709202	15	97709202	*	rs11073567	B	98252432	rs11073567	T	G	0.604	0.0098	0.0018	3.2e-08	684790	98252432	97709202	15	97709202	15	97709202	*	B	0.711538	5.44444
chr10:27186565:T:C	0.2857	T	C	0.3577	0.0112	0.0105	36659	63137	0	0.6059	10	27186565	10	27186565	*	rs10764686	Y	27475494	rs10764686	T	C	0.3511	0.0078	0.0018	2.3e-05	636941	27475494	27186565	10	27186565	10	27186565	*	Y	1.06667	4.33333
chr4:80872671:G:A	0.2167	A	G	0.1135	0.0198	0.016	36659	63137	0	0.5678	4	80872671	4	80872671	*	rs13119650	R	81793825	rs13119650	A	G	0.1042	0.0117	0.0029	4e-05	678011	81793825	80872671	4	80872671	4	80872671	*	R	1.2375	4.03448
chr11:114585188:C:A	0.1596	A	C	0.2154	0.0175	0.0124	36659	63137	0	0.8858	11	114585188	11	114585188	*	rs2366363	M	114455910	rs2366363	A	C	0.2297	-0.0078	0.0021	0.00015	692068	114455910	114585188	11	114585188	11	114585188	*	M	1.41129	-3.71429
chr6:40618893:A:T	0.07909	A	T	0.4846	-0.0178	0.0101	36659	63137	9.2	0.3563	6	40618893	6	40618893	*	rs1417513	W	40586632	rs1417513	A	T	0.4902	0.0068	0.0017	6.5e-05	691970	40586632	40618893	6	40618893	6	40618893	*	W	-1.76238	4
chr21:45136301:T:C	0.2891	T	C	0.8959	-0.0178	0.0168	36659	63137	0	0.7039	21	45136301	21	45136301	*	rs3788164	Y	46556216	rs3788164	T	C	0.8959	0.0125	0.003	2.5e-05	681019	46556216	45136301	21	45136301	21	45136301	*	Y	-1.05952	4.16667
chr5:66908379:A:G	0.1313	A	G	0.2403	0.0181	0.012	36659	63137	19.9	0.2543	5	66908379	5	66908379	*	rs152407	R	66204207	rs152407	A	G	0.2285	-0.0104	0.002	3.3e-07	683390	66204207	66908379	5	66908379	5	66908379	*	R	1.50833	-5.2
chr2:76944171:C:T	0.5491	T	C	0.4524	0.0061	0.0102	36659	63137	0	0.7946	2	76944171	2	76944171	*	rs1997468	Y	77171297	rs1997468	T	C	0.4357	-0.0062	0.0017	0.00031	689924	77171297	76944171	2	76944171	2	76944171	*	Y	0.598039	-3.64706
chr10:102746354:A:G	0.4473	A	G	0.7776	0.0092	0.0122	36659	63137	22.3	0.2313	10	102746354	10	102746354	*	rs11191384	R	104506111	rs11191384	A	G	0.7859	0.0078	0.002	9.7e-05	790584	104506111	102746354	10	102746354	10	102746354	*	R	0.754098	3.9
chr11:85593563:A:G	0.1146	A	G	0.8997	0.0266	0.0168	36659	63137	0	0.4957	11	85593563	11	85593563	*	rs17810659	R	85304607	rs17810659	A	G	0.90903	0.0126	0.0029	1.7e-05	691024	85304607	85593563	11	85593563	11	85593563	*	R	1.58333	4.34483
chr5:163384473:C:A	0.8482	A	C	0.1398	-0.0028	0.0146	36659	63137	0	0.9356	5	163384473	5	163384473	*	rs2015171	M	162811479	rs2015171	A	C	0.1279	0.0097	0.0026	0.00025	679291	162811479	163384473	5	163384473	5	163384473	*	M	-0.191781	3.73077
chr8:10834483:A:G	0.1808	A	G	0.458	-0.0135	0.0101	36390	62462	0	0.7154	8	10834483	8	10834483	*	rs6601534	V	10691993	rs6601534	A	G	0.4488	0.0144	0.0017	3.7e-18	788413	10691993	10834483	8	10834483	8	10834483	*	V	-1.33663	8.47059
chr9:11806770:C:G	0.7014	C	G	0.1863	-0.005	0.0131	36659	63137	3.4	0.4098	9	11806770	9	11806770	*	rs884229	S	11806770	rs884229	C	G	0.1831	-0.0098	0.0022	1.2e-05	685637	11806770	11806770	9	11806770	9	11806770	*	S	-0.381679	-4.45455
chr15:72063057:C:T	0.4082	T	C	0.2085	-0.0103	0.0124	36659	63137	31.3	0.1492	15	72063057	15	72063057	*	rs4131630	Y	72355398	rs4131630	T	C	0.2042	-0.0093	0.0021	9.7e-06	691837	72355398	72063057	15	72063057	15	72063057	*	Y	-0.830645	-4.42857
chr22:31283560:G:A	0.02177	A	G	0.5249	0.0232	0.0101	36659	63137	25	0.2054	22	31283560	22	31283560	*	rs7288735	R	31679546	rs7288735	A	G	0.5133	-0.0068	0.0017	7.8e-05	692181	31679546	31283560	22	31283560	22	31283560	*	R	2.29703	-4
chr3:45348875:G:A	0.451	A	G	0.6475	0.008	0.0107	36659	63137	49.7	0.03058	3	45348875	3	45348875	*	rs4683106	R	45390367	rs4683106	A	G	0.6299	-0.0101	0.0018	1.3e-08	692278	45390367	45348875	3	45348875	3	45348875	*	R	0.747664	-5.61111
chr1:196173856:C:T	0.8164	T	C	0.8878	-0.004	0.0171	36659	63137	0	0.7458	1	196173856	1	196173856	*	rs4658018	Y	196142986	rs4658018	T	C	0.8946	-0.01	0.0029	0.00049	691052	196142986	196173856	1	196173856	1	196173856	*	Y	-0.233918	-3.44828
chr10:105028941:A:G	0.9151	A	G	0.8146	-0.0014	0.013	36659	63137	0	0.7344	10	105028941	10	105028941	*	rs12772034	R	106788699	rs12772034	A	G	0.8333	0.0088	0.0023	9.7e-05	692589	106788699	105028941	10	105028941	10	105028941	*	R	-0.107692	3.82609
chr8:23478249:A:T	0.1676	A	T	0.8318	0.0187	0.0136	36659	63137	7.5	0.3723	8	23478249	8	23478249	*	rs17089283	W	23335762	rs17089283	A	T	0.8321	0.013	0.0023	1.3e-08	685947	23335762	23478249	8	23478249	8	23478249	*	W	1.375	5.65217
chr18:52772215:T:C	0.9359	T	C	0.8546	0.0012	0.0143	36659	63137	30.8	0.1533	18	52772215	18	52772215	*	rs17469109	Y	50298585	rs17469109	T	C	0.8625	-0.0088	0.0025	0.00049	692068	50298585	52772215	18	52772215	18	52772215	*	Y	0.0839161	-3.52
chr3:86388836:C:T	0.6289	T	C	0.1076	0.0078	0.0162	36659	63137	19.2	0.2611	3	86388836	3	86388836	*	rs10470568	Y	86437986	rs10470568	T	C	0.1101	0.0104	0.0028	0.00017	692476	86437986	86388836	3	86388836	3	86388836	*	Y	0.481481	3.71429
chr7:79394954:T:G	0.8439	T	G	0.8472	0.0028	0.014	36659	63137	0	0.6625	7	79394954	7	79394954	*	rs4141208	K	79024270	rs4141208	T	G	0.8537	-0.0095	0.0025	0.00014	692324	79024270	79394954	7	79394954	7	79394954	*	K	0.2	-3.8
chr2:207181715:G:A	0.9412	A	G	0.3678	-0.0008	0.0105	36659	63137	17.8	0.2742	2	207181715	2	207181715	*	rs7586399	R	208046439	rs7586399	A	G	0.3594	-0.0064	0.0018	0.00039	677754	208046439	207181715	2	207181715	2	207181715	*	R	-0.0761905	-3.55556
chr9:128208739:A:G	0.9103	A	G	0.9549	-0.0028	0.0247	36659	63137	0	0.8299	9	128208739	9	128208739	*	rs7875406	R	130971018	rs7875406	A	G	0.95305	-0.0178	0.0041	1.7e-05	687687	130971018	128208739	9	128208739	9	128208739	*	R	-0.11336	-4.34146
chr16:9113672:A:T	0.9152	A	T	0.4141	-0.0011	0.0104	36659	63137	0	0.6003	16	9113672	16	9113672	*	rs4305016	W	9207529	rs4305016	A	T	0.4008	-0.0085	0.0018	1.4e-06	687743	9207529	9113672	16	9113672	16	9113672	*	W	-0.105769	-4.72222
chr17:37283074:T:C	0.1144	T	C	0.8239	-0.0209	0.0133	36390	62462	0	0.7737	17	37283074	17	37283074	*	rs2254914	Y	35639975	rs2254914	T	C	0.8058	-0.0095	0.0022	1.2e-05	690990	35639975	37283074	17	37283074	17	37283074	*	Y	-1.57143	-4.31818
chr11:79388885:A:C	0.4901	A	C	0.3801	-0.0072	0.0104	36659	63137	2.6	0.4172	11	79388885	11	79388885	*	rs565434	M	79099929	rs565434	A	C	0.3713	0.007	0.0018	8.6e-05	690606	79099929	79388885	11	79388885	11	79388885	*	M	-0.692308	3.88889
chr6:118318224:T:A	0.8004	A	T	0.4267	0.0026	0.0102	36659	63137	0	0.8294	6	118318224	6	118318224	*	rs1334489	W	118639387	rs1334489	A	T	0.4397	0.0059	0.0017	0.00039	773418	118639387	118318224	6	118318224	6	118318224	*	W	0.254902	3.47059
chr11:48604811:A:C	0.4323	A	C	0.8183	0.0103	0.0131	36659	63137	38.8	0.09042	11	48604811	11	48604811	*	rs7108164	M	48626363	rs7108164	A	C	0.8053	0.0078	0.0022	0.00034	692479	48626363	48604811	11	48604811	11	48604811	*	M	0.78626	3.54545
chr17:16196459:C:A	0.1743	A	C	0.5358	-0.0138	0.0102	36659	63137	0	0.4927	17	16196459	17	16196459	*	rs178809	M	16099773	rs178809	A	C	0.5126	0.0111	0.0017	1.4e-10	692511	16099773	16196459	17	16196459	17	16196459	*	M	-1.35294	6.52941
chr8:43203242:C:T	0.04135	T	C	0.0598	0.0443	0.0217	36659	63137	14.9	0.3021	8	43203242	8	43203242	*	rs13253966	Y	43058385	rs13253966	T	C	0.0625	-0.0164	0.0035	2.3e-06	691561	43058385	43203242	8	43203242	8	43203242	*	Y	2.04147	-4.68571
chr10:101558619:G:C	0.4256	C	G	0.577	0.0081	0.0102	36659	63137	17.7	0.275	10	101558619	10	101558619	*	rs1861930	S	103318376	rs1861930	C	G	0.5975	0.0085	0.0018	1.3e-06	692432	103318376	101558619	10	101558619	10	101558619	*	S	0.794118	4.72222
chr17:67363144:C:T	0.8912	T	C	0.2988	0.0015	0.0112	36659	63137	0.7	0.4343	17	67363144	17	67363144	*	rs12601131	Y	65359260	rs12601131	T	C	0.3076	0.0077	0.0019	4.7e-05	681839	65359260	67363144	17	67363144	17	67363144	*	Y	0.133929	4.05263
chr7:86654700:A:C	0.8389	A	C	0.3732	0.0021	0.0104	36659	63137	47.2	0.04097	7	86654700	7	86654700	*	rs802431	M	86284016	rs802431	A	C	0.3631	-0.0095	0.0018	8.2e-08	690633	86284016	86654700	7	86654700	7	86654700	*	M	0.201923	-5.27778
chr8:28202022:A:G	0.1627	A	G	0.1624	-0.0193	0.0138	36659	63137	0	0.7895	8	28202022	8	28202022	*	rs3967106	V	28059539	rs3967106	A	G	0.1598	0.0114	0.0024	1.5e-06	691361	28059539	28202022	8	28202022	8	28202022	*	V	-1.39855	4.75
chr8:61301646:C:T	0.106	T	C	0.3344	-0.0176	0.0109	36659	63137	0	0.911	8	61301646	8	61301646	*	rs2931296	Y	62214205	rs2931296	T	C	0.3479	0.0095	0.0018	1.9e-07	690680	62214205	61301646	8	61301646	8	61301646	*	Y	-1.61468	5.27778
chr16:53876283:T:C	0.8787	T	C	0.5601	0.0016	0.0103	36659	63137	0	0.7978	16	53876283	16	53876283	*	rs4784328	Y	53910195	rs4784328	T	C	0.5505	0.0135	0.0016	2.7e-16	789669	53910195	53876283	16	53876283	16	53876283	*	Y	0.15534	8.4375
chr5:144919273:A:C	0.6271	A	C	0.9065	-0.0084	0.0173	36659	63137	0	0.6881	5	144919273	5	144919273	*	rs4583918	M	144298836	rs4583918	A	C	0.90131	0.0126	0.0029	1.5e-05	689910	144298836	144919273	5	144919273	5	144919273	*	M	-0.485549	4.34483
chr16:82885046:T:G	0.1067	T	G	0.3187	0.0176	0.0109	36659	63137	0	0.5034	16	82885046	16	82885046	*	rs1559312	K	82918651	rs1559312	T	G	0.3053	-0.0074	0.0019	9.6e-05	687625	82918651	82885046	16	82885046	16	82885046	*	K	1.61468	-3.89474
chr16:14105733:A:T	0.03535	A	T	0.9271	-0.0414	0.0197	36659	63137	0	0.5584	16	14105733	16	14105733	*	rs4781570	W	14199590	rs4781570	A	T	0.93575	0.0139	0.0036	0.0001	691593	14199590	14105733	16	14105733	16	14105733	*	W	-2.10152	3.86111
chr15:66476664:A:G	0.2558	A	G	0.9201	0.0212	0.0186	36659	63137	0	0.7726	15	66476664	15	66476664	*	rs4075493	R	66769002	rs4075493	A	G	0.92499	-0.0178	0.0033	7.1e-08	692187	66769002	66476664	15	66476664	15	66476664	*	R	1.13978	-5.39394
chr8:9822713:T:G	0.09692	T	G	0.6949	0.0182	0.011	36390	62462	0	0.7084	8	9822713	8	9822713	*	rs17734290	K	9680223	rs17734290	T	G	0.6833	-0.0136	0.0018	1.8e-13	686683	9680223	9822713	8	9822713	8	9822713	*	K	1.65455	-7.55556
chr4:30833340:T:C	0.432	T	C	0.0327	0.0242	0.0307	36294	57031	0	0.6046	4	30833340	4	30833340	*	rs1447372	Y	30834962	rs1447372	T	C	0.02678	0.022	0.0054	5e-05	674238	30834962	30833340	4	30833340	4	30833340	*	Y	0.788274	4.07407
chr9:77764319:G:A	0.7655	A	G	0.7164	0.0034	0.0115	36659	63137	0	0.9173	9	77764319	9	77764319	*	rs10747023	R	80379235	rs10747023	A	G	0.7264	0.0076	0.0019	6.7e-05	687482	80379235	77764319	9	77764319	9	77764319	*	R	0.295652	4
chr1:48895728:C:T	0.6739	T	C	0.1816	0.0055	0.0132	36659	63137	0	0.6584	1	48895728	1	48895728	*	rs2298200	Y	49361400	rs2298200	T	C	0.1759	0.0159	0.0021	3e-14	795004	49361400	48895728	1	48895728	1	48895728	*	Y	0.416667	7.57143
chr2:62862930:G:A	0.8593	A	G	0.7733	0.0022	0.0122	36659	63137	9.1	0.3571	2	62862930	2	62862930	*	rs12617178	R	63090065	rs12617178	A	G	0.7926	0.0083	0.0021	8.8e-05	690679	63090065	62862930	2	62862930	2	62862930	*	R	0.180328	3.95238
chr2:109436753:T:G	0.382	T	G	0.3974	0.0091	0.0104	36659	63137	42.2	0.06804	2	109436753	2	109436753	*	rs7370446	K	110053209	rs7370446	T	G	0.378	0.0065	0.0018	0.00024	688761	110053209	109436753	2	109436753	2	109436753	*	K	0.875	3.61111
chr3:149100054:A:G	0.4956	A	G	0.6363	-0.0072	0.0105	36659	63137	22.7	0.2272	3	149100054	3	149100054	*	rs2681088	R	148817841	rs2681088	A	G	0.6568	-0.0091	0.0018	5.6e-07	689479	148817841	149100054	3	149100054	3	149100054	*	R	-0.685714	-5.05556
chr13:53667767:A:G	0.2561	A	G	0.1632	0.0156	0.0137	36659	63137	0	0.5549	13	53667767	13	53667767	*	rs2065902	R	54241902	rs2065902	A	G	0.161	0.0118	0.0024	9.5e-07	688996	54241902	53667767	13	53667767	13	53667767	*	R	1.13869	4.91667
chr7:104093574:C:T	0.8824	T	C	0.4581	0.0015	0.0102	36659	63137	42.3	0.06733	7	104093574	7	104093574	*	rs6465964	Y	103734021	rs6465964	T	C	0.4435	-0.0065	0.0017	0.00021	688678	103734021	104093574	7	104093574	7	104093574	*	Y	0.147059	-3.82353
chr8:10599313:T:C	0.1215	T	C	0.9374	-0.0328	0.0212	36390	62462	0	0.6766	8	10599313	8	10599313	*	rs4841394	Y	10456823	rs4841394	T	C	0.93586	0.0148	0.0036	3.6e-05	685467	10456823	10599313	8	10599313	8	10599313	*	Y	-1.54717	4.11111
chr11:46448350:G:A	0.3328	A	G	0.1589	0.0134	0.0138	36659	63137	0	0.5938	11	46448350	11	46448350	*	rs7951579	R	46469900	rs7951579	A	G	0.1803	0.013	0.0023	1.3e-08	691978	46469900	46448350	11	46448350	11	46448350	*	R	0.971014	5.65217
chr10:78461191:C:T	0.4159	T	C	0.1055	-0.0133	0.0164	36659	63137	36.5	0.1074	10	78461191	10	78461191	*	rs17526405	Y	80220948	rs17526405	T	C	0.1128	-0.0133	0.0028	2.7e-06	682884	80220948	78461191	10	78461191	10	78461191	*	Y	-0.810976	-4.75
chr12:17094541:C:T	0.636	T	C	0.1781	0.0063	0.0134	36659	63137	0	0.8332	12	17094541	12	17094541	*	rs11043324	Y	17247475	rs11043324	T	C	0.1888	0.0122	0.0023	6e-08	677120	17247475	17094541	12	17094541	12	17094541	*	Y	0.470149	5.30435
chr22:37596697:G:A	0.9461	A	G	0.3306	-0.0008	0.0112	36659	63137	29.2	0.167	22	37596697	22	37596697	*	rs4547623	R	37992704	rs4547623	A	G	0.3151	0.0092	0.0019	8.1e-07	689088	37992704	37596697	22	37596697	22	37596697	*	R	-0.0714286	4.84211
chr2:73103386:A:G	0.05027	A	G	0.7865	0.0242	0.0123	36659	63137	0	0.8605	2	73103386	2	73103386	*	rs7559074	R	73330514	rs7559074	A	G	0.7893	0.0076	0.0021	0.00027	692292	73330514	73103386	2	73103386	2	73103386	*	R	1.96748	3.61905
chr6:34773317:G:A	0.03143	A	G	0.1248	0.0331	0.0154	36659	63137	0	0.5189	6	34773317	6	34773317	*	rs11968972	R	34741094	rs11968972	A	G	0.1068	0.0125	0.0028	9.2e-06	691066	34741094	34773317	6	34773317	6	34773317	*	R	2.14935	4.46429
chr3:81531913:T:C	0.9694	T	C	0.4513	0.0004	0.0102	36659	63137	0	0.4953	3	81531913	3	81531913	*	rs9871153	Y	81581064	rs9871153	T	C	0.4476	-0.0087	0.0017	4.8e-07	689812	81581064	81531913	3	81531913	3	81531913	*	Y	0.0392157	-5.11765
chr1:219477791:C:T	0.8734	T	C	0.4832	0.0016	0.0101	36659	63137	0	0.6671	1	219477791	1	219477791	*	rs12022722	Y	219651133	rs12022722	T	C	0.4754	-0.0093	0.0017	5.2e-08	692558	219651133	219477791	1	219477791	1	219477791	*	Y	0.158416	-5.47059
chr5:55703172:T:G	0.5566	T	G	0.3394	0.0063	0.0106	36659	63137	0	0.4419	5	55703172	5	55703172	*	rs7734315	K	54999000	rs7734315	T	G	0.3327	-0.0072	0.0018	7.4e-05	692330	54999000	55703172	5	55703172	5	55703172	*	K	0.59434	-4
chr6:51310688:T:C	0.5619	T	C	0.6693	0.0063	0.0108	36659	63137	41.4	0.07316	6	51310688	6	51310688	*	rs13211684	Y	51175486	rs13211684	T	C	0.6329	-0.0134	0.0018	6.5e-14	688253	51175486	51310688	6	51310688	6	51310688	*	Y	0.583333	-7.44444
chr14:53017193:G:C	0.03406	C	G	0.821	0.0286	0.0135	36659	63137	9.1	0.3573	14	53017193	14	53017193	*	rs8011001	S	53483911	rs8011001	C	G	0.8373	0.0083	0.0023	0.00039	691885	53483911	53017193	14	53017193	14	53017193	*	S	2.11852	3.6087
chr3:2369377:A:G	0.0252	A	G	0.6082	-0.0235	0.0105	36659	63137	7.1	0.3765	3	2369377	3	2369377	*	rs12496950	R	2411061	rs12496950	A	G	0.6111	0.0087	0.0018	1.2e-06	676296	2411061	2369377	3	2369377	3	2369377	*	R	-2.2381	4.83333
chr3:156586611:C:T	0.6569	T	C	0.2757	-0.005	0.0113	36659	63137	38.4	0.09325	3	156586611	3	156586611	*	rs1510275	Y	156304400	rs1510275	T	C	0.2661	-0.0091	0.0019	3e-06	685425	156304400	156586611	3	156586611	3	156586611	*	Y	-0.442478	-4.78947
chr11:95035849:G:C	0.5739	C	G	0.5397	0.006	0.0106	36659	63137	0	0.9598	11	95035849	11	95035849	*	rs1546435	S	94769013	rs1546435	C	G	0.5372	-0.0068	0.0018	0.00012	687256	94769013	95035849	11	95035849	11	95035849	*	S	0.566038	-3.77778
chr3:51197343:C:T	0.04355	T	C	0.8919	-0.0333	0.0165	36659	63137	0	0.9361	3	51197343	3	51197343	*	rs7628533	Y	51234774	rs7628533	T	C	0.8843	0.0131	0.0028	2.1e-06	692528	51234774	51197343	3	51197343	3	51197343	*	Y	-2.01818	4.67857
chr15:61149835:A:G	0.4425	A	G	0.3714	0.0081	0.0106	36659	63137	0	0.9127	15	61149835	15	61149835	*	rs11857128	R	61442034	rs11857128	A	G	0.3583	0.0101	0.0018	3.6e-08	679300	61442034	61149835	15	61149835	15	61149835	*	R	0.764151	5.61111
chr13:98464895:G:A	0.5552	A	G	0.2786	0.0067	0.0113	36659	63137	0	0.5789	13	98464895	13	98464895	*	rs3803253	R	99117149	rs3803253	A	G	0.2941	-0.012	0.0019	2.9e-10	690662	99117149	98464895	13	98464895	13	98464895	*	R	0.59292	-6.31579
chr1:39151408:A:G	0.0664	A	G	0.3042	0.0203	0.0111	36659	63137	27.7	0.1807	1	39151408	1	39151408	*	rs6679564	R	39617080	rs6679564	A	G	0.3	0.0076	0.0019	6.3e-05	691534	39617080	39151408	1	39151408	1	39151408	*	R	1.82883	4
chr10:100539482:A:G	0.6959	A	G	0.7851	-0.0048	0.0122	36659	63137	33.4	0.1314	10	100539482	10	100539482	*	rs4919471	R	102299239	rs4919471	A	G	0.7776	0.0078	0.0021	0.00018	691795	102299239	100539482	10	100539482	10	100539482	*	R	-0.393443	3.71429
chr2:210993579:G:C	0.7538	C	G	0.539	-0.0032	0.0102	36659	63137	41.6	0.07173	2	210993579	2	210993579	*	rs2164709	S	211858303	rs2164709	C	G	0.5365	-0.0076	0.0017	8.8e-06	692036	211858303	210993579	2	210993579	2	210993579	*	S	-0.313725	-4.47059
chr4:18431529:G:A	0.3086	A	G	0.5437	0.0104	0.0102	36659	63137	24.9	0.2063	4	18431529	4	18431529	*	rs6449377	R	18433152	rs6449377	A	G	0.5388	0.0115	0.0017	2.7e-11	687978	18433152	18431529	4	18431529	4	18431529	*	R	1.01961	6.76471
chr7:48759848:C:T	0.2084	T	C	0.4377	-0.0128	0.0102	36659	63137	10.9	0.3403	7	48759848	7	48759848	*	rs4917174	Y	48799444	rs4917174	T	C	0.4358	-0.0068	0.0017	9e-05	685206	48799444	48759848	7	48759848	7	48759848	*	Y	-1.2549	-4
chr11:93411549:A:G	0.6781	A	G	0.5054	0.0042	0.0101	36659	63137	0	0.9035	11	93411549	11	93411549	*	rs2259469	R	93144715	rs2259469	A	G	0.4999	-0.008	0.0017	3.7e-06	689494	93144715	93411549	11	93411549	11	93411549	*	R	0.415842	-4.70588
chr10:105003642:C:A	0.9193	A	C	0.1574	0.0014	0.014	36659	63137	25	0.2059	10	105003642	10	105003642	*	rs17118067	M	106763400	rs17118067	A	C	0.1321	-0.0101	0.0025	5e-05	691622	106763400	105003642	10	105003642	10	105003642	*	M	0.1	-4.04
chr10:82510739:T:C	0.07487	T	C	0.7399	-0.0205	0.0115	36659	63137	0.4	0.4368	10	82510739	10	82510739	*	rs604213	Y	84270495	rs604213	T	C	0.741	0.0092	0.002	2.6e-06	690796	84270495	82510739	10	82510739	10	82510739	*	Y	-1.78261	4.6
chr17:43423927:C:T	0.7244	T	C	0.3811	-0.0036	0.0103	36659	63137	0	0.461	17	43423927	17	43423927	*	rs7215223	H	41501295	rs7215223	T	C	0.3822	0.0081	0.0018	5.4e-06	689266	41501295	43423927	17	43423927	17	43423927	*	H	-0.349515	4.5
chr2:186364791:T:C	0.7902	T	C	0.304	0.0029	0.011	36659	63137	24	0.2147	2	186364791	2	186364791	*	rs1448852	Y	187229518	rs1448852	T	C	0.3029	-0.0082	0.0019	1.7e-05	692534	187229518	186364791	2	186364791	2	186364791	*	Y	0.263636	-4.31579
chr2:212618057:G:C	0.302	C	G	0.3498	0.011	0.0106	36659	63137	6.4	0.3826	2	212618057	2	212618057	*	rs6749157	S	213482781	rs6749157	C	G	0.3491	-0.01	0.0018	2.2e-08	686786	213482781	212618057	2	212618057	2	212618057	*	S	1.03774	-5.55556
chr3:154193206:C:T	0.2114	T	C	0.5198	0.0127	0.0101	36659	63137	10.8	0.3418	3	154193206	3	154193206	*	rs400529	Y	153910995	rs400529	T	C	0.5297	0.0129	0.0017	6.7e-14	687409	153910995	154193206	3	154193206	3	154193206	*	Y	1.25743	7.58824
chr3:84369007:C:A	0.3033	A	C	0.2634	0.0118	0.0114	36659	63137	14.6	0.3054	3	84369007	3	84369007	*	rs6768064	H	84418158	rs6768064	A	C	0.2591	-0.0085	0.002	1.5e-05	692417	84418158	84369007	3	84369007	3	84369007	*	H	1.03509	-4.25
chr15:79116590:A:G	0.5904	A	G	0.6358	0.0058	0.0108	36659	63137	44.9	0.05229	15	79116590	15	79116590	*	rs8030485	R	79408932	rs8030485	A	G	0.6118	0.0112	0.0018	2.7e-10	681910	79408932	79116590	15	79116590	15	79116590	*	R	0.537037	6.22222
chr6:15246665:C:A	0.8832	A	C	0.1263	-0.0022	0.0152	36659	63137	21.2	0.2413	6	15246665	6	15246665	*	rs12527988	M	15246896	rs12527988	A	C	0.08513	-0.01	0.0025	4.2e-05	692312	15246896	15246665	6	15246665	6	15246665	*	M	-0.144737	-4
chr5:117639731:C:G	0.9844	C	G	0.6526	0.0002	0.0106	36659	63137	0	0.7033	5	117639731	5	117639731	*	rs371223	B	116975426	rs371223	C	G	0.6563	0.0073	0.0018	5.8e-05	690061	116975426	117639731	5	117639731	5	117639731	*	B	0.0188679	4.05556
chr12:55683135:G:A	0.1784	A	G	0.3847	-0.0141	0.0105	36659	63137	50	0.02935	12	55683135	12	55683135	*	rs6581079	R	56076919	rs6581079	A	G	0.3759	-0.0083	0.0018	3.7e-06	678890	56076919	55683135	12	55683135	12	55683135	*	R	-1.34286	-4.61111
chr8:88512563:T:C	0.646	T	C	0.3114	-0.0051	0.011	36659	63137	49.2	0.03233	8	88512563	8	88512563	*	rs4524843	Y	89524792	rs4524843	T	C	0.2934	-0.0115	0.0021	2.2e-08	545509	89524792	88512563	8	88512563	8	88512563	*	Y	-0.463636	-5.47619
chr6:51869853:G:A	0.1504	A	G	0.3187	-0.0156	0.0109	36659	63137	0	0.8446	6	51869853	6	51869853	*	rs9357715	V	51734651	rs9357715	A	G	0.3255	0.014	0.0019	4.9e-14	691570	51734651	51869853	6	51869853	6	51869853	*	V	-1.43119	7.36842
chr7:35004114:C:A	0.03002	A	C	0.3116	-0.0237	0.0109	36659	63137	27	0.1873	7	35004114	7	35004114	*	rs328934	M	35043726	rs328934	A	C	0.3138	0.0076	0.0019	4.1e-05	691620	35043726	35004114	7	35004114	7	35004114	*	M	-2.17431	4
chr5:130132525:C:A	0.892	A	C	0.0724	-0.0027	0.0197	36659	63137	0	0.9681	5	130132525	5	130132525	*	rs9968591	M	129468218	rs9968591	A	C	0.08238	-0.0125	0.0032	8.3e-05	691897	129468218	130132525	5	130132525	5	130132525	*	M	-0.137056	-3.90625
chr7:68222077:T:C	0.2497	T	C	0.8934	-0.0187	0.0163	36659	63137	37.6	0.09868	7	68222077	7	68222077	*	rs12698679	Y	67687064	rs12698679	T	C	0.8981	0.01	0.0029	0.00047	692492	67687064	68222077	7	68222077	7	68222077	*	Y	-1.14724	3.44828
chr2:212652819:A:T	0.4738	A	T	0.6255	-0.0075	0.0105	36659	63137	0	0.4747	2	212652819	2	212652819	*	rs13386921	W	213517543	rs13386921	A	T	0.6249	0.0086	0.0018	1.2e-06	690178	213517543	212652819	2	212652819	2	212652819	*	W	-0.714286	4.77778
chr21:38801421:T:C	0.9406	T	C	0.591	-0.0008	0.0102	36659	63137	0	0.68	21	38801421	21	38801421	*	rs1013841	Y	40173345	rs1013841	T	C	0.5987	-0.0101	0.0017	1.1e-09	795390	40173345	38801421	21	38801421	21	38801421	*	Y	-0.0784314	-5.94118
chr2:197726162:C:T	0.1574	T	C	0.483	-0.0144	0.0102	36659	63137	0	0.8378	2	197726162	2	197726162	*	rs700640	Y	198590886	rs700640	T	C	0.4836	0.0112	0.0017	7.4e-11	690474	198590886	197726162	2	197726162	2	197726162	*	Y	-1.41176	6.58824
chr1:156271044:A:C	0.3479	A	C	0.7638	0.0113	0.0121	36659	63137	0	0.9345	1	156271044	1	156271044	*	rs16837272	M	156240835	rs16837272	A	C	0.7525	-0.0075	0.002	0.00022	691649	156240835	156271044	1	156271044	1	156271044	*	M	0.933884	-3.75
chr20:25454533:G:C	0.7115	C	G	0.4337	0.0038	0.0102	36659	63137	0	0.6939	20	25454533	20	25454533	*	rs11699203	S	25435169	rs11699203	C	G	0.4429	0.0099	0.0017	1.1e-08	692138	25435169	25454533	20	25454533	20	25454533	*	S	0.372549	5.82353
chr6:13745874:C:T	0.4218	T	C	0.2677	0.0093	0.0116	36659	63137	0	0.6981	6	13745874	6	13745874	*	rs9475276	Y	13746106	rs9475276	T	C	0.3069	0.0073	0.0019	0.00012	690560	13746106	13745874	6	13745874	6	13745874	*	Y	0.801724	3.84211
chr2:103835091:T:C	0.7621	T	C	0.3989	0.0031	0.0104	36659	63137	24	0.2151	2	103835091	2	103835091	*	rs2570490	Y	104451549	rs2570490	T	C	0.4045	-0.0107	0.0018	1.1e-09	683648	104451549	103835091	2	103835091	2	103835091	*	Y	0.298077	-5.94444
chr13:71067653:A:C	0.3316	A	C	0.6545	-0.0103	0.0106	36659	63137	0	0.7112	13	71067653	13	71067653	*	rs803757	M	71641785	rs803757	A	C	0.657	-0.007	0.0018	0.00012	685370	71641785	71067653	13	71067653	13	71067653	*	M	-0.971698	-3.88889
chr2:204300195:G:T	0.6958	T	G	0.5562	-0.004	0.0102	36659	63137	14.9	0.3017	2	204300195	2	204300195	*	rs6435226	K	205164918	rs6435226	T	G	0.565	0.0061	0.0017	0.00037	690628	205164918	204300195	2	204300195	2	204300195	*	K	-0.392157	3.58824
chr2:44579592:T:C	0.6161	T	C	0.3431	0.0054	0.0107	36659	63137	51.4	0.02421	2	44579592	2	44579592	*	rs4952716	Y	44806731	rs4952716	T	C	0.3314	-0.0111	0.0018	1.1e-09	690250	44806731	44579592	2	44579592	2	44579592	*	Y	0.504673	-6.16667
chr5:144936439:A:C	0.9197	A	C	0.6618	0.0011	0.0106	36659	63137	0	0.8224	5	144936439	5	144936439	*	rs6861229	M	144316002	rs6861229	A	C	0.6605	-0.0064	0.0018	0.00043	691418	144316002	144936439	5	144936439	5	144936439	*	M	0.103774	-3.55556
chr4:122876787:A:G	0.1767	A	G	0.0572	0.0308	0.0228	36659	63137	0	0.4744	4	122876787	4	122876787	*	rs6534367	R	123797942	rs6534367	A	G	0.04654	0.0151	0.0042	0.00034	679435	123797942	122876787	4	122876787	4	122876787	*	R	1.35088	3.59524
chr1:204778186:G:A	0.2762	A	G	0.109	0.0176	0.0162	36659	63137	0	0.654	1	204778186	1	204778186	*	rs11240270	R	204747314	rs11240270	A	G	0.1028	0.0112	0.0028	6.3e-05	691988	204747314	204778186	1	204778186	1	204778186	*	R	1.08642	4
chr17:29175011:G:A	0.03157	A	G	0.8349	0.0299	0.0139	36659	63137	0	0.9545	17	29175011	17	29175011	*	rs11080090	R	27502029	rs11080090	A	G	0.8431	-0.0134	0.0023	5.7e-09	776694	27502029	29175011	17	29175011	17	29175011	*	R	2.15108	-5.82609
chr14:40282818:T:G	0.2545	T	G	0.5598	-0.0116	0.0102	36659	63137	0	0.8635	14	40282818	14	40282818	*	rs1028452	K	40752022	rs1028452	T	G	0.5711	-0.0089	0.0017	3.3e-07	686869	40752022	40282818	14	40282818	14	40282818	*	K	-1.13725	-5.23529
chr16:87650342:T:C	0.3878	T	C	0.7775	-0.0105	0.0121	36659	63137	13.1	0.3198	16	87650342	16	87650342	*	rs1991506	Y	87683948	rs1991506	T	C	0.761	0.0073	0.002	0.00035	682633	87683948	87650342	16	87650342	16	87650342	*	Y	-0.867769	3.65
chr8:11489780:T:G	0.1647	T	G	0.4601	-0.0142	0.0102	36390	62462	0	0.5395	8	11489780	8	11489780	*	rs2736342	K	11347289	rs2736342	T	G	0.4491	0.0144	0.0017	1.4e-16	689747	11347289	11489780	8	11489780	8	11489780	*	K	-1.39216	8.47059
chr7:49254600:C:G	0.5775	C	G	0.6657	-0.006	0.0107	36659	63137	0	0.7552	7	49254600	7	49254600	*	rs12670690	S	49294196	rs12670690	C	G	0.6641	-0.0079	0.0018	1.4e-05	686193	49294196	49254600	7	49254600	7	49254600	*	S	-0.560748	-4.38889
chr13:77811073:G:A	0.3516	A	G	0.5972	0.0096	0.0103	36659	63137	10.7	0.3426	13	77811073	13	77811073	*	rs1759977	R	78385208	rs1759977	A	G	0.6066	0.0098	0.0018	2.5e-08	691797	78385208	77811073	13	77811073	13	77811073	*	R	0.932039	5.44444
chr3:81066384:A:G	0.6809	A	G	0.2196	-0.0051	0.0124	36659	63137	0	0.6829	3	81066384	3	81066384	*	rs2639207	R	81115535	rs2639207	A	G	0.2077	0.0076	0.0021	0.0004	691730	81115535	81066384	3	81066384	3	81066384	*	R	-0.41129	3.61905
chr7:39329010:T:C	0.1458	T	C	0.842	-0.0201	0.0138	36659	63137	0	0.6768	7	39329010	7	39329010	*	rs17619162	Y	39368609	rs17619162	T	C	0.8394	0.0136	0.0024	1.6e-08	677660	39368609	39329010	7	39329010	7	39329010	*	Y	-1.45652	5.66667
chr3:25336995:G:A	0.6441	A	G	0.1794	0.0061	0.0131	36659	63137	10.4	0.3449	3	25336995	3	25336995	*	rs6550961	R	25378486	rs6550961	A	G	0.1664	-0.0098	0.0023	2.3e-05	687882	25378486	25336995	3	25336995	3	25336995	*	R	0.465649	-4.26087
chr11:90426607:A:T	0.1977	A	T	0.6483	-0.0136	0.0105	36659	63137	0	0.8416	11	90426607	11	90426607	*	rs533410	W	90159775	rs533410	A	T	0.6426	0.0075	0.0018	2.9e-05	689706	90159775	90426607	11	90426607	11	90426607	*	W	-1.29524	4.16667
chr1:5687428:A:G	0.6724	A	G	0.7003	-0.0047	0.0112	36659	63137	63	0.002607	1	5687428	1	5687428	*	rs770707	R	5747488	rs770707	A	G	0.716	0.007	0.0019	0.00023	679260	5747488	5687428	1	5687428	1	5687428	*	R	-0.419643	3.68421
chr13:96055279:C:G	0.007104	C	G	0.5799	-0.0275	0.0102	36659	63137	39.5	0.0852	13	96055279	13	96055279	*	rs3759442	S	96707533	rs3759442	C	G	0.5839	-0.0082	0.0017	2.7e-06	691763	96707533	96055279	13	96055279	13	96055279	*	S	-2.69608	-4.82353
chr17:2151815:C:T	0.1117	T	C	0.2891	-0.0177	0.0111	36659	63137	0	0.6382	17	2151815	17	2151815	*	rs903159	Y	2055109	rs903159	T	C	0.2893	0.0072	0.0019	0.00018	690640	2055109	2151815	17	2151815	17	2151815	*	Y	-1.59459	3.78947
chr2:200196812:C:T	0.4808	T	C	0.7889	-0.0088	0.0125	36659	63137	18.6	0.2661	2	200196812	2	200196812	*	rs13030683	Y	201061535	rs13030683	T	C	0.7801	0.0096	0.0021	4.4e-06	689100	201061535	200196812	2	200196812	2	200196812	*	Y	-0.704	4.57143
chr10:33974725:A:C	0.3593	A	C	0.3555	0.0099	0.0108	36659	63137	17.1	0.2804	10	33974725	10	33974725	*	rs1510593	M	34263653	rs1510593	A	C	0.3344	-0.0096	0.0018	6.1e-08	774384	34263653	33974725	10	33974725	10	33974725	*	M	0.916667	-5.33333
chr4:80279491:C:T	0.606	T	C	0.4174	0.0053	0.0102	36659	63137	0	0.7521	4	80279491	4	80279491	*	rs6827834	Y	81200645	rs6827834	T	C	0.4152	-0.0077	0.0017	3.2e-06	794847	81200645	80279491	4	80279491	4	80279491	*	Y	0.519608	-4.52941
chr20:25206329:A:G	0.8845	A	G	0.5217	0.0015	0.0101	36659	63137	0	0.623	20	25206329	20	25206329	*	rs1473695	R	25186965	rs1473695	A	G	0.5115	-0.0098	0.0017	1.1e-08	691047	25186965	25206329	20	25206329	20	25206329	*	R	0.148515	-5.76471
chr10:18265039:G:A	0.143	A	G	0.5337	0.0148	0.0101	36659	63137	1.5	0.4268	10	18265039	10	18265039	*	rs10828399	R	18553968	rs10828399	A	G	0.5226	0.0073	0.0017	2.3e-05	678131	18553968	18265039	10	18265039	10	18265039	*	R	1.46535	4.29412
chr5:51699199:A:G	0.768	A	G	0.2549	0.0034	0.0117	36659	63137	0	0.4413	5	51699199	5	51699199	*	rs10471666	R	50995033	rs10471666	A	G	0.2474	0.0075	0.002	0.00018	689810	50995033	51699199	5	51699199	5	51699199	*	R	0.290598	3.75
chr2:58379135:A:G	0.2291	A	G	0.8335	0.0162	0.0135	36659	63137	0	0.8678	2	58379135	2	58379135	*	rs17049491	R	58606270	rs17049491	A	G	0.825	-0.012	0.0023	1.8e-07	690233	58606270	58379135	2	58379135	2	58379135	*	R	1.2	-5.21739
chr5:176736793:C:T	0.5313	T	C	0.3067	-0.007	0.0112	36659	63137	0	0.9658	5	176736793	5	176736793	*	rs11134999	Y	176163794	rs11134999	T	C	0.3106	-0.0092	0.002	2.8e-06	633247	176163794	176736793	5	176736793	5	176736793	*	Y	-0.625	-4.6
chr9:14585054:G:T	0.7587	T	G	0.5519	0.0031	0.0101	36659	63137	10.8	0.3412	9	14585054	9	14585054	*	rs7029906	K	14585052	rs7029906	T	G	0.554	0.0077	0.0018	1.3e-05	661190	14585052	14585054	9	14585054	9	14585054	*	K	0.306931	4.27778
chr11:64281440:C:T	0.8625	T	C	0.8206	0.0023	0.0132	36659	63137	7.7	0.3702	11	64281440	11	64281440	*	rs477895	Y	64048912	rs477895	T	C	0.8426	0.0177	0.0023	4.7e-14	692262	64048912	64281440	11	64281440	11	64281440	*	Y	0.174242	7.69565
chr12:43065277:G:T	0.3402	T	G	0.0965	-0.0168	0.0176	36659	63137	17.8	0.2739	12	43065277	12	43065277	*	rs12581819	K	43459080	rs12581819	T	G	0.1001	0.0134	0.003	6.2e-06	688018	43459080	43065277	12	43065277	12	43065277	*	K	-0.954545	4.46667
chr5:98999416:C:G	0.3886	C	G	0.693	0.0094	0.0109	36659	63137	0	0.6412	5	98999416	5	98999416	*	rs819232	S	98335120	rs819232	C	G	0.6867	0.0088	0.0019	2.2e-06	689450	98335120	98999416	5	98999416	5	98999416	*	S	0.862385	4.63158
chr8:11137233:G:C	0.3233	C	G	0.366	0.0104	0.0105	36390	62462	45.8	0.05508	8	11137233	8	11137233	*	rs3021495	V	10994743	rs3021495	C	G	0.3811	-0.0114	0.0018	1.3e-10	688599	10994743	11137233	8	11137233	8	11137233	*	V	0.990476	-6.33333
chr17:31892550:G:A	0.243	A	G	0.1673	-0.016	0.0137	36659	63137	15.4	0.2969	17	31892550	17	31892550	*	rs1034627	R	30219569	rs1034627	A	G	0.1556	-0.0084	0.0024	0.0005	691689	30219569	31892550	17	31892550	17	31892550	*	R	-1.16788	-3.5
chr6:26069441:T:C	0.5159	T	C	0.588	0.0066	0.0102	36659	63137	8.3	0.3652	6	26069441	6	26069441	*	rs9295684	Y	26069669	rs9295684	T	C	0.5878	0.0088	0.0016	8.2e-08	786876	26069669	26069441	6	26069441	6	26069441	*	Y	0.647059	5.5
chr7:37524207:C:T	0.0001501	T	C	0.5457	0.0386	0.0102	36659	63137	0	0.5211	7	37524207	7	37524207	*	rs10234231	Y	37563810	rs10234231	T	C	0.5398	0.0082	0.0017	2.7e-06	682069	37563810	37524207	7	37524207	7	37524207	*	Y	3.78431	4.82353
chr2:62662771:C:G	0.1177	C	G	0.4153	-0.0161	0.0103	36659	63137	0	0.473	2	62662771	2	62662771	*	rs1386401	V	62889906	rs1386401	C	G	0.4038	-0.009	0.0017	6.5e-08	782971	62889906	62662771	2	62662771	2	62662771	*	V	-1.56311	-5.29412
chr14:52919519:C:G	4.649e-05	C	G	0.4204	0.0419	0.0103	36659	63137	0	0.6174	14	52919519	14	52919519	*	rs3825593	S	53386237	rs3825593	C	G	0.4169	0.0064	0.0017	0.00011	788974	53386237	52919519	14	52919519	14	52919519	*	S	4.06796	3.76471
chr7:24722050:A:G	0.9921	A	G	0.5385	-0.0001	0.0101	36659	63137	48	0.03746	7	24722050	7	24722050	*	rs2521757	R	24761669	rs2521757	A	G	0.5179	0.0065	0.0017	0.00015	686592	24761669	24722050	7	24722050	7	24722050	*	R	-0.00990099	3.82353
chr4:152026003:T:C	0.5061	T	C	0.4196	0.0068	0.0103	36659	63137	25.2	0.2036	4	152026003	4	152026003	*	rs11099839	Y	152947155	rs11099839	T	C	0.4129	-0.0063	0.0017	0.00033	684237	152947155	152026003	4	152026003	4	152026003	*	Y	0.660194	-3.70588
chr4:34495125:T:A	0.07828	A	T	0.0671	-0.0358	0.0204	36659	63137	0	0.9815	4	34495125	4	34495125	*	rs7657724	W	34496747	rs7657724	A	T	0.06846	0.0133	0.0036	0.00021	681972	34496747	34495125	4	34495125	4	34495125	*	W	-1.7549	3.69444
chr6:68844717:G:A	0.5486	A	G	0.8957	-0.01	0.0167	36659	63137	0	0.7054	6	68844717	6	68844717	*	rs2207435	R	69554609	rs2207435	A	G	0.8808	-0.0105	0.0027	0.00011	678133	69554609	68844717	6	68844717	6	68844717	*	R	-0.598802	-3.88889
chr9:120175347:A:G	0.4991	A	G	0.7508	-0.0079	0.0116	36659	63137	37.6	0.09904	9	120175347	9	120175347	*	rs1335210	D	122937625	rs1335210	A	G	0.7565	0.0083	0.002	3.3e-05	689821	122937625	120175347	9	120175347	9	120175347	*	D	-0.681034	4.15
chr9:27753087:T:C	0.504	T	C	0.5094	0.0069	0.0103	36659	63137	0.8	0.4338	9	27753087	9	27753087	*	rs7019732	Y	27753085	rs7019732	T	C	0.4862	0.0124	0.0017	7.9e-13	679116	27753085	27753087	9	27753087	9	27753087	*	Y	0.669903	7.29412
chr19:33818372:A:G	0.3484	A	G	0.32	-0.0102	0.0109	36659	63137	0	0.8069	19	33818372	19	33818372	*	rs29942	R	34309277	rs29942	A	G	0.3138	-0.015	0.0018	1.2e-17	794688	34309277	33818372	19	33818372	19	33818372	*	R	-0.93578	-8.33333
chr10:60916923:T:A	0.3156	A	T	0.5181	0.0103	0.0103	36659	63137	0	0.5168	10	60916923	10	60916923	*	rs1864763	W	62676681	rs1864763	A	T	0.5268	-0.0064	0.0017	0.00025	677421	62676681	60916923	10	60916923	10	60916923	*	W	1	-3.76471
chr7:78192463:A:G	0.7627	A	G	0.6082	-0.0031	0.0104	36659	63137	55.9	0.01206	7	78192463	7	78192463	*	rs3823778	R	77821780	rs3823778	A	G	0.6123	0.0105	0.0018	3.8e-09	683054	77821780	78192463	7	78192463	7	78192463	*	R	-0.298077	5.83333
chr2:99370181:T:C	0.2731	T	C	0.5682	-0.0112	0.0102	36659	63137	15.4	0.2969	2	99370181	2	99370181	*	rs7591212	Y	99986644	rs7591212	T	C	0.556	0.0062	0.0017	0.00032	692530	99986644	99370181	2	99370181	2	99370181	*	Y	-1.09804	3.64706
chr1:204856846:A:G	0.01275	A	G	0.9225	-0.047	0.0189	36659	63137	0	0.9221	1	204856846	1	204856846	*	rs6674756	R	204825974	rs6674756	A	G	0.92166	-0.0128	0.0032	7.3e-05	692492	204825974	204856846	1	204856846	1	204856846	*	R	-2.48677	-4
chr14:100470456:A:G	0.633	A	G	0.393	0.0049	0.0104	36659	63137	36.6	0.1065	14	100470456	14	100470456	*	rs8005782	R	100936793	rs8005782	A	G	0.3789	-0.0069	0.0018	9.4e-05	691950	100936793	100470456	14	100470456	14	100470456	*	R	0.471154	-3.83333
chr15:94702987:T:C	0.2874	T	C	0.6117	0.0111	0.0105	36659	63137	0	0.6327	15	94702987	15	94702987	*	rs8039311	Y	95246216	rs8039311	T	C	0.6089	0.0072	0.0018	6.4e-05	677808	95246216	94702987	15	94702987	15	94702987	*	Y	1.05714	4
chr2:174214397:T:C	0.5801	T	C	0.5819	0.0057	0.0102	36659	63137	42.1	0.06867	2	174214397	2	174214397	*	rs12328930	Y	175079125	rs12328930	T	C	0.5765	-0.0098	0.0017	1.8e-08	690521	175079125	174214397	2	174214397	2	174214397	*	Y	0.558824	-5.76471
chr6:129206389:G:A	0.672	A	G	0.2714	0.0048	0.0114	36659	63137	5.4	0.3917	6	129206389	6	129206389	*	rs3778132	R	129527534	rs3778132	A	G	0.2613	-0.008	0.002	4.6e-05	680253	129527534	129206389	6	129206389	6	129206389	*	R	0.421053	-4
chr5:168782446:G:A	0.9327	A	G	0.102	0.0014	0.0167	36659	63137	0	0.9745	5	168782446	5	168782446	*	rs7720465	R	168209451	rs7720465	A	G	0.1045	-0.0131	0.0028	4e-06	680139	168209451	168782446	5	168782446	5	168782446	*	R	0.0838323	-4.67857
chr16:63076747:G:A	0.5953	A	G	0.7598	0.0063	0.0119	36659	63137	40.2	0.08059	16	63076747	16	63076747	*	rs4949072	R	63110651	rs4949072	A	G	0.7603	-0.0086	0.002	2e-05	691826	63110651	63076747	16	63076747	16	63076747	*	R	0.529412	-4.3
chr3:89492336:T:C	0.9695	T	C	0.7312	-0.0004	0.0114	36659	63137	27.5	0.1823	3	89492336	3	89492336	*	rs4857500	Y	89541486	rs4857500	T	C	0.7305	-0.0095	0.0019	8.3e-07	683187	89541486	89492336	3	89492336	3	89492336	*	Y	-0.0350877	-5
chr9:76728410:T:C	0.129	T	C	0.5389	-0.0155	0.0102	36659	63137	37.5	0.09943	9	76728410	9	76728410	*	rs10735649	Y	79343326	rs10735649	T	C	0.5447	-0.0062	0.0017	0.00039	690557	79343326	76728410	9	76728410	9	76728410	*	Y	-1.51961	-3.64706
chr9:9043015:C:G	0.2316	C	G	0.5486	-0.0123	0.0102	36659	63137	0	0.5016	9	9043015	9	9043015	*	rs324530	S	9043015	rs324530	C	G	0.5491	0.0097	0.0017	1.9e-08	687733	9043015	9043015	9	9043015	9	9043015	*	S	-1.20588	5.70588
chr10:97228228:G:T	0.01606	T	G	0.307	0.0263	0.0109	36659	63137	31.4	0.1483	10	97228228	10	97228228	*	rs793516	K	98987985	rs793516	T	G	0.3276	0.0099	0.0018	7.2e-08	692286	98987985	97228228	10	97228228	10	97228228	*	K	2.41284	5.5
chr8:117973643:C:T	0.4053	T	C	0.6634	-0.009	0.0108	36659	63137	18.9	0.2634	8	117973643	8	117973643	*	rs13256042	Y	118985882	rs13256042	T	C	0.6621	0.0076	0.0018	3.7e-05	692192	118985882	117973643	8	117973643	8	117973643	*	Y	-0.833333	4.22222
chr1:92691420:C:T	0.6652	T	C	0.8927	-0.0071	0.0164	36659	63137	58	0.008166	1	92691420	1	92691420	*	rs2391200	Y	93156977	rs2391200	T	C	0.8975	-0.0174	0.0028	9.2e-10	692331	93156977	92691420	1	92691420	1	92691420	*	Y	-0.432927	-6.21429
chr17:49007349:G:A	0.01159	A	G	0.4977	-0.0253	0.01	36659	63137	2.9	0.4143	17	49007349	17	49007349	*	rs9674544	R	47084711	rs9674544	A	G	0.5131	-0.012	0.0017	3e-12	691154	47084711	49007349	17	49007349	17	49007349	*	R	-2.53	-7.05882
chr18:38651281:T:C	0.7017	T	C	0.5401	-0.0039	0.0101	36659	63137	27.4	0.1832	18	38651281	18	38651281	*	rs7242236	Y	36231245	rs7242236	T	C	0.5472	0.0068	0.0017	7.3e-05	692239	36231245	38651281	18	38651281	18	38651281	*	Y	-0.386139	4
chr6:145391314:G:A	0.8422	A	G	0.1056	-0.0032	0.0162	36659	63137	0	0.988	6	145391314	6	145391314	*	rs12203531	R	145712450	rs12203531	A	G	0.09887	-0.0119	0.0028	2.8e-05	685499	145712450	145391314	6	145391314	6	145391314	*	R	-0.197531	-4.25
chr17:57992565:C:T	0.431	T	C	0.174	0.0104	0.0133	36659	63137	12.7	0.3231	17	57992565	17	57992565	*	rs11652086	Y	56069926	rs11652086	T	C	0.1735	0.009	0.0023	0.0001	688437	56069926	57992565	17	57992565	17	57992565	*	Y	0.781955	3.91304
chr10:19478654:A:G	0.3668	A	G	0.6163	-0.0094	0.0104	36659	63137	21.2	0.2417	10	19478654	10	19478654	*	rs12265190	R	19767583	rs12265190	A	G	0.6201	0.009	0.0018	4.7e-07	680608	19767583	19478654	10	19478654	10	19478654	*	R	-0.903846	5
chr3:43956479:T:C	0.1927	T	C	0.7525	-0.0152	0.0116	36659	63137	7.7	0.3707	3	43956479	3	43956479	*	rs4682712	Y	43997971	rs4682712	T	C	0.7506	0.0122	0.002	1.1e-09	691491	43997971	43956479	3	43956479	3	43956479	*	Y	-1.31034	6.1
chr5:107967875:C:T	0.1058	T	C	0.2844	-0.0181	0.0112	36659	63137	0	0.992	5	107967875	5	107967875	*	rs17165766	Y	107303576	rs17165766	T	C	0.2948	0.0119	0.0019	4.3e-10	690003	107303576	107967875	5	107967875	5	107967875	*	Y	-1.61607	6.26316
chr7:72103882:T:C	0.969	T	C	0.2746	0.0004	0.0115	36659	63137	4.3	0.4023	7	72103882	7	72103882	*	rs860013	Y	71568867	rs860013	T	C	0.2871	0.0105	0.0019	5e-08	691716	71568867	72103882	7	72103882	7	72103882	*	Y	0.0347826	5.52632
chr2:86588232:A:T	0.5188	A	T	0.8419	0.0089	0.0138	36659	63137	0	0.7895	2	86588232	2	86588232	*	rs1003207	H	86815355	rs1003207	A	T	0.8416	0.0091	0.0023	0.0001	692374	86815355	86588232	2	86588232	2	86588232	*	H	0.644928	3.95652
chr8:9116336:C:T	0.4883	T	C	0.3539	0.0073	0.0106	36390	62462	0	0.7333	8	9116336	8	9116336	*	rs13439673	Y	8973846	rs13439673	T	C	0.3576	-0.0077	0.0018	2.6e-05	686547	8973846	9116336	8	9116336	8	9116336	*	Y	0.688679	-4.27778
chr10:118716480:T:G	0.1367	T	G	0.908	-0.026	0.0175	36659	63137	0	0.6119	10	118716480	10	118716480	*	rs12412290	K	120475992	rs12412290	T	G	0.90985	-0.0122	0.003	4.6e-05	692162	120475992	118716480	10	118716480	10	118716480	*	K	-1.48571	-4.06667
chr3:118443544:T:C	0.3589	T	C	0.856	-0.0132	0.0144	36659	63137	13.3	0.3171	3	118443544	3	118443544	*	rs10511379	Y	118162391	rs10511379	T	C	0.8466	-0.0142	0.0024	3e-09	687470	118162391	118443544	3	118443544	3	118443544	*	Y	-0.916667	-5.91667
chr14:39982929:C:T	0.2716	T	C	0.3893	-0.0115	0.0104	36659	63137	5.1	0.3949	14	39982929	14	39982929	*	rs395080	Y	40452133	rs395080	T	C	0.4117	-0.0066	0.0018	0.00015	688497	40452133	39982929	14	39982929	14	39982929	*	Y	-1.10577	-3.66667
chr6:47652186:G:A	0.1294	A	G	0.6885	0.0167	0.011	36659	63137	20.3	0.2501	6	47652186	6	47652186	*	rs749662	R	47619922	rs749662	A	G	0.682	-0.0069	0.0018	0.0002	692037	47619922	47652186	6	47652186	6	47652186	*	R	1.51818	-3.83333
chr6:163617166:C:T	0.945	T	C	0.5895	0.0007	0.0104	36659	63137	0	0.9776	6	163617166	6	163617166	*	rs9355433	Y	164038198	rs9355433	T	C	0.594	0.0075	0.0018	2.5e-05	674520	164038198	163617166	6	163617166	6	163617166	*	Y	0.0673077	4.16667
chr16:64459623:G:A	0.08402	A	G	0.5232	-0.0174	0.0101	36659	63137	0	0.4786	16	64459623	16	64459623	*	rs9934214	R	64493526	rs9934214	A	G	0.5226	-0.0065	0.0017	0.00017	692271	64493526	64459623	16	64459623	16	64459623	*	R	-1.72277	-3.82353
chr13:111195294:C:T	0.841	T	C	0.3828	0.0021	0.0104	36659	63137	38.5	0.09235	13	111195294	13	111195294	*	rs9522153	Y	111847641	rs9522153	T	C	0.3941	-0.0113	0.0019	5.5e-09	525226	111847641	111195294	13	111195294	13	111195294	*	Y	0.201923	-5.94737
chr6:51540758:C:T	0.06549	T	C	0.2098	-0.0228	0.0124	36659	63137	13.5	0.316	6	51540758	6	51540758	*	rs12207656	Y	51405556	rs12207656	T	C	0.2056	-0.008	0.0021	0.00014	689126	51405556	51540758	6	51540758	6	51540758	*	Y	-1.83871	-3.80952
chr2:228175066:T:C	0.4345	T	C	0.4327	0.008	0.0103	36659	63137	1.5	0.427	2	228175066	2	228175066	*	rs10205128	Y	229039782	rs10205128	T	C	0.4359	-0.009	0.0017	2.1e-07	683845	229039782	228175066	2	228175066	2	228175066	*	Y	0.776699	-5.29412
chr5:61716332:A:G	0.8885	A	G	0.2299	0.0017	0.0121	36659	63137	0	0.6221	5	61716332	5	61716332	*	rs2937626	R	61012159	rs2937626	A	G	0.2344	0.0082	0.002	5.2e-05	688686	61012159	61716332	5	61716332	5	61716332	*	R	0.140496	4.1
chr2:157237217:A:G	0.6594	A	G	0.9088	0.008	0.0181	36659	63137	0	0.9615	2	157237217	2	157237217	*	rs834134	R	158093729	rs834134	A	G	0.91563	0.0124	0.0032	8.6e-05	689577	158093729	157237217	2	157237217	2	157237217	*	R	0.441989	3.875
chr12:61815712:T:C	0.2906	T	C	0.5595	0.0108	0.0102	36659	63137	0.1	0.4394	12	61815712	12	61815712	*	rs10784265	Y	62209493	rs10784265	T	C	0.5254	-0.0075	0.0017	1.4e-05	690485	62209493	61815712	12	61815712	12	61815712	*	Y	1.05882	-4.41176
chr5:61258512:T:C	0.09991	T	C	0.2176	0.0203	0.0123	36659	63137	48.2	0.03662	5	61258512	5	61258512	*	rs7448844	Y	60554339	rs7448844	T	C	0.2036	-0.0082	0.0022	0.00013	686198	60554339	61258512	5	61258512	5	61258512	*	Y	1.65041	-3.72727
chr4:51988491:C:T	0.1422	T	C	0.2625	-0.0169	0.0115	36659	63137	0	0.562	4	51988491	4	51988491	*	rs10020133	Y	52854657	rs10020133	T	C	0.2729	0.0102	0.002	6.6e-07	528454	52854657	51988491	4	51988491	4	51988491	*	Y	-1.46957	5.1
chr13:58694551:A:G	0.7097	A	G	0.7039	-0.0041	0.0111	36659	63137	15.3	0.2982	13	58694551	13	58694551	*	rs1333534	R	59268685	rs1333534	A	G	0.6869	0.0144	0.0019	6.7e-15	692492	59268685	58694551	13	58694551	13	58694551	*	R	-0.369369	7.57895
chr4:169958898:T:C	0.2373	T	C	0.3209	-0.0129	0.0109	36659	63137	14.8	0.3035	4	169958898	4	169958898	*	rs6821170	H	170880049	rs6821170	T	C	0.3165	0.0081	0.0019	1.5e-05	689620	170880049	169958898	4	169958898	4	169958898	*	H	-1.18349	4.26316
chr14:100696445:T:C	0.07861	T	C	0.918	-0.0322	0.0183	36659	63137	28.9	0.17	14	100696445	14	100696445	*	rs17099610	Y	101162782	rs17099610	T	C	0.91967	-0.0122	0.0032	0.00013	692500	101162782	100696445	14	100696445	14	100696445	*	Y	-1.75956	-3.8125
chr1:98029957:T:C	0.6769	T	C	0.1648	0.0058	0.0138	36659	63137	8.1	0.3672	1	98029957	1	98029957	*	rs1198573	Y	98495513	rs1198573	T	C	0.1673	0.0135	0.0023	4.2e-09	691577	98495513	98029957	1	98029957	1	98029957	*	Y	0.42029	5.86957
chr18:74269545:T:C	0.2858	T	C	0.8559	-0.0154	0.0144	36659	63137	0	0.5742	18	74269545	18	74269545	*	rs1614856	Y	71936780	rs1614856	T	C	0.8445	0.0102	0.0023	8.5e-06	692350	71936780	74269545	18	74269545	18	74269545	*	Y	-1.06944	4.43478
chr5:61826332:C:T	0.5172	T	C	0.1228	0.0099	0.0153	36659	63137	0	0.7584	5	61826332	5	61826332	*	rs16895538	Y	61122159	rs16895538	T	C	0.118	-0.0111	0.0027	3.7e-05	690204	61122159	61826332	5	61826332	5	61826332	*	Y	0.647059	-4.11111
chr2:118092274:A:G	0.0173	A	G	0.9108	0.0427	0.0179	36659	63137	0	0.9613	2	118092274	2	118092274	*	rs12464355	R	118849850	rs12464355	A	G	0.8966	-0.0103	0.0029	0.00039	682986	118849850	118092274	2	118092274	2	118092274	*	R	2.38547	-3.55172
chr3:71336578:C:A	0.01377	A	C	0.4591	0.0249	0.0101	36659	63137	49.8	0.03017	3	71336578	3	71336578	*	rs6789892	H	71385729	rs6789892	A	C	0.4522	-0.0073	0.0017	2.4e-05	692310	71385729	71336578	3	71336578	3	71336578	*	H	2.46535	-4.29412
chr3:171170468:T:A	0.7477	A	T	0.1074	0.0053	0.0165	36659	63137	0	0.8943	3	171170468	3	171170468	*	rs9864961	W	170888257	rs9864961	A	T	0.09787	0.012	0.0029	4.8e-05	678266	170888257	171170468	3	171170468	3	171170468	*	W	0.321212	4.13793
chr12:90318265:T:C	0.2521	T	C	0.225	-0.014	0.0122	36659	63137	3.8	0.4061	12	90318265	12	90318265	*	rs10506985	Y	90712042	rs10506985	T	C	0.2042	0.0132	0.0021	5.7e-10	691872	90712042	90318265	12	90318265	12	90318265	*	Y	-1.14754	6.28571
chr10:31967943:T:C	0.9697	T	C	0.4617	-0.0004	0.0102	36659	63137	57.2	0.009399	10	31967943	10	31967943	*	rs1775737	Y	32256871	rs1775737	T	C	0.4543	0.0062	0.0017	0.00032	689687	32256871	31967943	10	31967943	10	31967943	*	Y	-0.0392157	3.64706
chr1:49189758:T:A	0.7531	A	T	0.3077	0.0034	0.0109	36659	63137	0	0.4499	1	49189758	1	49189758	*	rs354169	W	49655430	rs354169	A	T	0.32	0.0183	0.0018	2.2e-23	690897	49655430	49189758	1	49189758	1	49189758	*	W	0.311927	10.1667
chr5:135242951:G:A	0.4829	A	G	0.4325	-0.0072	0.0103	36659	63137	0	0.9306	5	135242951	5	135242951	*	rs6861510	R	134578641	rs6861510	A	G	0.4418	-0.0075	0.0018	2e-05	677046	134578641	135242951	5	135242951	5	135242951	*	R	-0.699029	-4.16667
chr11:28671984:T:G	0.2942	T	G	0.6318	-0.011	0.0105	36659	63137	0	0.4623	11	28671984	11	28671984	*	rs4923557	K	28693531	rs4923557	T	G	0.6291	0.0074	0.0018	3.8e-05	677045	28693531	28671984	11	28671984	11	28671984	*	K	-1.04762	4.11111
chr10:4531282:A:G	0.1228	A	G	0.8714	0.0237	0.0153	36659	63137	44.5	0.05492	10	4531282	10	4531282	*	rs17550939	R	4573474	rs17550939	A	G	0.8607	-0.0088	0.0024	0.00028	773781	4573474	4531282	10	4531282	10	4531282	*	R	1.54902	-3.66667
chr2:59940392:A:C	0.2513	A	C	0.3771	0.012	0.0105	36659	63137	43.3	0.06118	2	59940392	2	59940392	*	rs12621229	M	60167527	rs12621229	A	C	0.3705	-0.009	0.0018	3.9e-07	688158	60167527	59940392	2	59940392	2	59940392	*	M	1.14286	-5
chr7:32450351:A:C	0.1495	A	C	0.6383	0.0151	0.0105	36659	63137	0	0.4661	7	32450351	7	32450351	*	rs1376279	M	32489963	rs1376279	A	C	0.6376	0.0089	0.0018	5.3e-07	691583	32489963	32450351	7	32450351	7	32450351	*	M	1.4381	4.94444
chr7:69167264:A:G	0.985	A	G	0.0565	-0.0004	0.0227	36659	63137	23.8	0.2169	7	69167264	7	69167264	*	rs1718618	R	68632251	rs1718618	A	G	0.05104	-0.0144	0.0038	0.00013	679473	68632251	69167264	7	69167264	7	69167264	*	R	-0.0176211	-3.78947
chr6:63189011:T:C	0.3341	T	C	0.2946	0.0108	0.0112	36659	63137	6.8	0.3789	6	63189011	6	63189011	*	rs4235966	Y	63898916	rs4235966	T	C	0.2782	0.0103	0.0019	1.1e-07	692185	63898916	63189011	6	63189011	6	63189011	*	Y	0.964286	5.42105
chr18:60537178:A:C	0.004434	A	C	0.1137	0.0461	0.0162	36659	63137	0	0.9202	18	60537178	18	60537178	*	rs499219	M	58204411	rs499219	A	C	0.1101	0.0097	0.0027	0.00036	691724	58204411	60537178	18	60537178	18	60537178	*	M	2.84568	3.59259
chr5:61374365:G:A	0.6671	A	G	0.1915	0.0055	0.0128	36659	63137	37.8	0.09732	5	61374365	5	61374365	*	rs6449530	R	60670192	rs6449530	A	G	0.1834	-0.0095	0.0022	2.4e-05	688560	60670192	61374365	5	61374365	5	61374365	*	R	0.429687	-4.31818
chr2:204537647:C:T	0.8125	T	C	0.7428	-0.0029	0.0121	36659	63137	26.8	0.1894	2	204537647	2	204537647	*	rs1447497	Y	205402370	rs1447497	T	C	0.7535	-0.0088	0.002	1.2e-05	689031	205402370	204537647	2	204537647	2	204537647	*	Y	-0.239669	-4.4
chr9:121627474:C:T	0.06132	T	C	0.2232	-0.0232	0.0124	36659	63137	0	0.9169	9	121627474	9	121627474	*	rs514823	Y	124389753	rs514823	T	C	0.2326	0.0082	0.0021	9.6e-05	680506	124389753	121627474	9	121627474	9	121627474	*	Y	-1.87097	3.90476
chr3:9967221:C:A	0.4689	A	C	0.1663	-0.0099	0.0136	36659	63137	0	0.9076	3	9967221	3	9967221	*	rs6443276	M	10008905	rs6443276	A	C	0.175	0.0078	0.0022	0.0004	692190	10008905	9967221	3	9967221	3	9967221	*	M	-0.727941	3.54545
chr14:72334352:C:T	0.08562	T	C	0.254	-0.0199	0.0116	36659	63137	0	0.5589	14	72334352	14	72334352	*	rs765221	Y	72801060	rs765221	T	C	0.2637	0.008	0.002	4.7e-05	689597	72801060	72334352	14	72334352	14	72334352	*	Y	-1.71552	4
chr20:2992553:C:T	0.5221	T	C	0.4019	-0.0066	0.0103	36659	63137	37.9	0.09669	20	2992553	20	2992553	*	rs6076453	Y	2973199	rs6076453	T	C	0.3966	-0.0075	0.0018	2.5e-05	690156	2973199	2992553	20	2992553	20	2992553	*	Y	-0.640777	-4.16667
chr6:39285753:G:A	0.4234	A	G	0.4563	0.0081	0.0102	36659	63137	46.1	0.0465	6	39285753	6	39285753	*	rs2758893	R	39253529	rs2758893	A	G	0.4542	-0.0064	0.0017	0.00021	690552	39253529	39285753	6	39285753	6	39285753	*	R	0.794118	-3.76471
chr18:2846501:T:C	0.8478	T	C	0.5912	-0.002	0.0103	36659	63137	0	0.8841	18	2846501	18	2846501	*	rs3810068	Y	2846499	rs3810068	T	C	0.5983	-0.0066	0.0019	0.00042	607098	2846499	2846501	18	2846501	18	2846501	*	Y	-0.194175	-3.47368
chr13:60050792:T:A	0.2134	A	T	0.7349	-0.0143	0.0115	36659	63137	57.1	0.009729	13	60050792	13	60050792	*	rs2800298	W	60624926	rs2800298	A	T	0.7514	-0.0087	0.002	1.1e-05	691905	60624926	60050792	13	60050792	13	60050792	*	W	-1.24348	-4.35
chr2:200208410:T:C	0.8054	T	C	0.4378	0.0025	0.0102	36659	63137	5.8	0.3879	2	200208410	2	200208410	*	rs1534599	Y	201073133	rs1534599	T	C	0.4324	-0.0074	0.0017	1.8e-05	684424	201073133	200208410	2	200208410	2	200208410	*	Y	0.245098	-4.35294
chr13:78619165:C:T	0.9835	T	C	0.2217	0.0003	0.0122	36659	63137	0	0.5401	13	78619165	13	78619165	*	rs1325639	Y	79193300	rs1325639	T	C	0.2363	0.009	0.002	9e-06	691323	79193300	78619165	13	78619165	13	78619165	*	Y	0.0245902	4.5
chr1:50415093:C:G	0.6728	C	G	0.6884	-0.0047	0.011	36659	63137	0	0.7242	1	50415093	1	50415093	*	rs17372363	S	50880765	rs17372363	C	G	0.7038	0.0107	0.0019	1e-08	691707	50880765	50415093	1	50415093	1	50415093	*	S	-0.427273	5.63158
chr22:36677702:A:G	0.04442	A	G	0.725	0.0244	0.0122	36294	57031	0	0.4611	22	36677702	22	36677702	*	rs2284008	R	37073748	rs2284008	A	G	0.7364	-0.0098	0.002	8.1e-07	671191	37073748	36677702	22	36677702	22	36677702	*	R	2	-4.9
chr13:28039030:G:A	0.7374	A	G	0.8011	0.0044	0.013	36659	63137	4.5	0.3998	13	28039030	13	28039030	*	rs2491240	R	28613167	rs2491240	A	G	0.8126	-0.0152	0.0023	2.8e-11	677926	28613167	28039030	13	28039030	13	28039030	*	R	0.338462	-6.6087
chr11:65916060:A:G	0.06866	A	G	0.57	0.0186	0.0102	36659	63137	0	0.645	11	65916060	11	65916060	*	rs677029	D	65683531	rs677029	A	G	0.5565	-0.0079	0.0017	6e-06	688235	65683531	65916060	11	65916060	11	65916060	*	D	1.82353	-4.64706
chr2:15381140:A:T	0.2505	A	T	0.3226	-0.0127	0.0111	36659	63137	0	0.7195	2	15381140	2	15381140	*	rs13001923	W	15521264	rs13001923	A	T	0.3228	-0.0072	0.0018	8.4e-05	692566	15521264	15381140	2	15381140	2	15381140	*	W	-1.14414	-4
chr7:32647427:T:A	0.1606	A	T	0.8099	0.0182	0.013	36659	63137	0	0.63	7	32647427	7	32647427	*	rs6462394	W	32687039	rs6462394	A	T	0.8167	0.0085	0.0022	0.00015	686533	32687039	32647427	7	32647427	7	32647427	*	W	1.4	3.86364
chr3:5964370:C:G	0.5847	C	G	0.7258	-0.0062	0.0113	36659	63137	0	0.9824	3	5964370	3	5964370	*	rs12489214	S	6006057	rs12489214	C	G	0.7447	-0.0086	0.002	1.1e-05	685337	6006057	5964370	3	5964370	3	5964370	*	S	-0.548673	-4.3
chr6:94079642:C:T	0.3403	T	C	0.5878	-0.0098	0.0103	36659	63137	0	0.6721	6	94079642	6	94079642	*	rs583000	Y	94789360	rs583000	T	C	0.5878	0.0062	0.0017	0.00039	691854	94789360	94079642	6	94079642	6	94079642	*	Y	-0.951456	3.64706
chr6:34687223:C:T	0.101	T	C	0.3684	-0.0172	0.0105	36659	63137	15.3	0.2984	6	34687223	6	34687223	*	rs2744961	Y	34655000	rs2744961	T	C	0.3611	0.0239	0.0018	8.2e-40	686981	34655000	34687223	6	34687223	6	34687223	*	Y	-1.6381	13.2778
chr5:102991759:C:T	0.7193	T	C	0.3088	0.0039	0.0109	36659	63137	30.8	0.153	5	102991759	5	102991759	*	rs7709726	Y	102327463	rs7709726	T	C	0.3176	0.0089	0.0018	1.5e-06	691433	102327463	102991759	5	102991759	5	102991759	*	Y	0.357798	4.94444
chr14:100138485:C:T	0.04271	T	C	0.2389	-0.0241	0.0119	36659	63137	0	0.5995	14	100138485	14	100138485	*	rs3783338	Y	100604822	rs3783338	T	C	0.235	0.0073	0.002	0.00033	688276	100604822	100138485	14	100138485	14	100138485	*	Y	-2.02521	3.65
chr8:137093281:G:A	0.08488	A	G	0.114	-0.0275	0.016	36659	63137	22.6	0.2277	8	137093281	8	137093281	*	rs16906754	R	138105524	rs16906754	A	G	0.1096	-0.0103	0.0029	0.00035	688017	138105524	137093281	8	137093281	8	137093281	*	R	-1.71875	-3.55172
chr3:195323645:C:T	0.0002851	T	C	0.2349	-0.0431	0.0119	36659	63137	0	0.8557	3	195323645	3	195323645	*	rs9844354	Y	195044374	rs9844354	T	C	0.2351	-0.0116	0.002	7.4e-09	691186	195044374	195323645	3	195323645	3	195323645	*	Y	-3.62185	-5.8
chr1:106346205:G:A	0.7941	A	G	0.29	-0.0029	0.0111	36659	63137	33.5	0.1308	1	106346205	1	106346205	*	rs11184874	R	106888827	rs11184874	A	G	0.2851	-0.0091	0.0019	1.7e-06	691290	106888827	106346205	1	106346205	1	106346205	*	R	-0.261261	-4.78947
chr17:80539832:T:C	0.5445	T	C	0.5686	-0.0062	0.0102	36659	63137	0	0.7397	17	80539832	17	80539832	*	rs4889856	Y	78513632	rs4889856	T	C	0.5773	-0.0077	0.0018	1.1e-05	682298	78513632	80539832	17	80539832	17	80539832	*	Y	-0.607843	-4.27778
chr1:49279028:T:A	0.8331	A	T	0.0519	0.0048	0.0226	36659	63137	0	0.6969	1	49279028	1	49279028	*	rs171334	W	49744700	rs171334	A	T	0.04467	-0.0143	0.004	0.00042	692103	49744700	49279028	1	49279028	1	49279028	*	W	0.212389	-3.575
chr4:97570460:G:A	0.01765	A	G	0.5296	0.0241	0.0102	36659	63137	0.9	0.4327	4	97570460	4	97570460	*	rs13144318	R	98491611	rs13144318	A	G	0.5426	0.0062	0.0017	0.00032	691950	98491611	97570460	4	97570460	4	97570460	*	R	2.36275	3.64706
chr4:64912495:G:A	0.9361	A	G	0.2157	0.001	0.0123	36659	63137	46.8	0.04279	4	64912495	4	64912495	*	rs10005825	R	65778213	rs10005825	A	G	0.2184	-0.0142	0.0021	1.1e-11	690213	65778213	64912495	4	64912495	4	64912495	*	R	0.0813008	-6.7619
chr2:186210067:T:A	0.5047	A	T	0.1552	0.0093	0.0139	36659	63137	42.1	0.0683	2	186210067	2	186210067	*	rs13401611	H	187074794	rs13401611	A	T	0.157	-0.0117	0.0026	7.9e-06	686236	187074794	186210067	2	186210067	2	186210067	*	H	0.669065	-4.5
chr6:23724993:A:T	0.578	A	T	0.4324	0.0058	0.0104	36659	63137	0	0.602	6	23724993	6	23724993	*	rs1547641	W	23725221	rs1547641	A	T	0.437	0.0079	0.0017	4.7e-06	689024	23725221	23724993	6	23724993	6	23724993	*	W	0.557692	4.64706
chr3:114905819:C:T	0.5723	T	C	0.0497	-0.0131	0.0232	36659	63137	0	0.7276	3	114905819	3	114905819	*	rs17685145	Y	114624666	rs17685145	T	C	0.04888	-0.0167	0.0042	8.1e-05	692083	114624666	114905819	3	114905819	3	114905819	*	Y	-0.564655	-3.97619
chr1:194774457:A:T	0.2403	A	T	0.4231	-0.012	0.0102	36659	63137	0	0.442	1	194774457	1	194774457	*	rs1929214	W	194743587	rs1929214	A	T	0.4222	-0.0067	0.0018	0.00013	682055	194743587	194774457	1	194774457	1	194774457	*	W	-1.17647	-3.72222
chr5:6797309:C:A	0.1092	A	C	0.2164	0.0198	0.0124	36659	63137	0	0.9314	5	6797309	5	6797309	*	rs6885579	H	6797422	rs6885579	A	C	0.2008	-0.0081	0.0021	0.00015	690732	6797422	6797309	5	6797309	5	6797309	*	H	1.59677	-3.85714
chr9:11840010:C:A	0.5084	A	C	0.1436	0.0096	0.0144	36659	63137	0	0.5243	9	11840010	9	11840010	*	rs1929405	M	11840010	rs1929405	A	C	0.1438	-0.0093	0.0025	0.00024	686896	11840010	11840010	9	11840010	9	11840010	*	M	0.666667	-3.72
chr3:101334500:T:C	0.1234	T	C	0.0833	-0.0288	0.0187	36659	63137	0	0.6806	3	101334500	3	101334500	*	rs485037	Y	101053344	rs485037	T	C	0.08062	0.011	0.0031	0.00038	692596	101053344	101334500	3	101334500	3	101334500	*	Y	-1.54011	3.54839
chr8:33238621:C:T	0.3524	T	C	0.2637	-0.0107	0.0115	36659	63137	0	0.5394	8	33238621	8	33238621	*	rs12676973	Y	33096139	rs12676973	T	C	0.2595	-0.0083	0.002	2.1e-05	692218	33096139	33238621	8	33238621	8	33238621	*	Y	-0.930435	-4.15
chr4:172761134:T:C	0.1039	T	C	0.6631	-0.0174	0.0107	36659	63137	0	0.895	4	172761134	4	172761134	*	rs2118443	Y	173682285	rs2118443	T	C	0.657	0.0067	0.0018	0.00027	678315	173682285	172761134	4	172761134	4	172761134	*	Y	-1.62617	3.72222
chr12:61410193:T:A	0.5115	A	T	0.4348	-0.0067	0.0102	36659	63137	0	0.659	12	61410193	12	61410193	*	rs12814608	W	61803974	rs12814608	A	T	0.4698	0.0065	0.0017	0.00014	691907	61803974	61410193	12	61410193	12	61410193	*	W	-0.656863	3.82353
chr4:30826183:C:T	0.1937	T	C	0.4785	-0.013	0.01	36659	63137	3.9	0.4058	4	30826183	4	30826183	*	rs4619848	Y	30827805	rs4619848	T	C	0.4829	0.0097	0.0016	2.3e-09	792533	30827805	30826183	4	30826183	4	30826183	*	Y	-1.3	6.0625
chr17:67849581:A:T	0.03811	A	T	0.8034	0.0265	0.0128	36659	63137	44	0.05721	17	67849581	17	67849581	*	rs8081517	W	65845697	rs8081517	A	T	0.7954	-0.0173	0.0022	1.9e-15	680699	65845697	67849581	17	67849581	17	67849581	*	W	2.07031	-7.86364
chr1:176960478:T:A	0.2169	A	T	0.2422	-0.0149	0.0121	36659	63137	0	0.5453	1	176960478	1	176960478	*	rs10913280	W	176929614	rs10913280	A	T	0.2585	0.0076	0.002	0.0002	677261	176929614	176960478	1	176960478	1	176960478	*	W	-1.2314	3.8
chr1:77998184:T:C	0.52	T	C	0.6731	-0.007	0.0108	36659	63137	5.8	0.388	1	77998184	1	77998184	*	rs4130548	Y	78463868	rs4130548	T	C	0.6359	-0.0168	0.0017	1.6e-23	792031	78463868	77998184	1	77998184	1	77998184	*	Y	-0.648148	-9.88235
chr1:115057460:G:C	0.7855	C	G	0.075	-0.0053	0.0194	36659	63137	0	0.875	1	115057460	1	115057460	*	rs3820630	V	115600081	rs3820630	C	G	0.06612	-0.0178	0.0035	2.6e-07	689536	115600081	115057460	1	115057460	1	115057460	*	V	-0.273196	-5.08571
chr4:146455653:A:T	0.2828	A	T	0.7377	-0.0123	0.0114	36659	63137	0	0.8075	4	146455653	4	146455653	*	rs11736228	W	147376805	rs11736228	A	T	0.7413	0.0139	0.002	4.1e-12	691580	147376805	146455653	4	146455653	4	146455653	*	W	-1.07895	6.95
chr6:51079001:G:A	0.9156	A	G	0.3468	-0.0011	0.0105	36659	63137	0	0.7709	6	51079001	6	51079001	*	rs1925218	R	51046714	rs1925218	A	G	0.3427	-0.014	0.0017	3.4e-16	794107	51046714	51079001	6	51079001	6	51079001	*	R	-0.104762	-8.23529
chr1:78083962:T:C	0.07188	T	C	0.7568	0.0211	0.0117	36659	63137	0	0.9537	1	78083962	1	78083962	*	rs640935	Y	78549646	rs640935	T	C	0.7688	0.0125	0.002	4.5e-10	684724	78549646	78083962	1	78083962	1	78083962	*	Y	1.80342	6.25
chr14:100698378:T:A	0.1364	A	T	0.0916	0.0261	0.0175	36659	63137	0	0.7074	14	100698378	14	100698378	*	rs17099613	W	101164715	rs17099613	A	T	0.09261	0.0127	0.0031	3.7e-05	689493	101164715	100698378	14	100698378	14	100698378	*	W	1.49143	4.09677
chr20:52296199:A:G	0.5419	A	G	0.0971	-0.0108	0.0178	36659	63137	49.2	0.03219	20	52296199	20	52296199	*	rs2143725	R	50912738	rs2143725	A	G	0.09121	0.0182	0.003	1.2e-09	690928	50912738	52296199	20	52296199	20	52296199	*	R	-0.606742	6.06667
chr1:78367912:G:A	0.6663	A	G	0.2747	-0.0049	0.0114	36659	63137	59.1	0.006479	1	78367912	1	78367912	*	rs10782664	R	78833597	rs10782664	A	G	0.3009	0.0121	0.0019	1.7e-10	685318	78833597	78367912	1	78367912	1	78367912	*	R	-0.429825	6.36842
chr4:76109869:T:C	0.1607	T	C	0.8774	-0.0215	0.0153	36659	63137	38.3	0.09372	4	76109869	4	76109869	*	rs4859423	Y	77031022	rs4859423	T	C	0.8846	-0.0107	0.0027	8.3e-05	691479	77031022	76109869	4	76109869	4	76109869	*	Y	-1.40523	-3.96296
chr6:78613283:C:T	0.0669	T	C	0.5344	0.0186	0.0101	36659	63137	47.8	0.03825	6	78613283	6	78613283	*	rs1407102	Y	79323000	rs1407102	T	C	0.5313	-0.0072	0.0017	3.3e-05	688607	79323000	78613283	6	78613283	6	78613283	*	Y	1.84158	-4.23529
chr6:6016980:T:A	0.7257	A	T	0.7367	0.0041	0.0116	36659	63137	0	0.7223	6	6016980	6	6016980	*	rs594734	W	6017213	rs594734	A	T	0.7537	-0.0092	0.002	4.8e-06	686785	6017213	6016980	6	6016980	6	6016980	*	W	0.353448	-4.6
chr8:11292704:C:A	0.9763	A	C	0.5643	-0.0003	0.0102	36390	62462	29.1	0.1774	8	11292704	8	11292704	*	rs1369368	H	11150213	rs1369368	A	C	0.5562	0.0112	0.0017	1.3e-10	688417	11150213	11292704	8	11292704	8	11292704	*	H	-0.0294118	6.58824
chr6:17120009:A:C	0.5472	A	C	0.6569	0.0065	0.0107	36659	63137	4.3	0.4024	6	17120009	6	17120009	*	rs12203596	H	17120240	rs12203596	A	C	0.6646	0.0069	0.0018	0.0002	672811	17120240	17120009	6	17120009	6	17120009	*	H	0.607477	3.83333
chr5:166346804:C:T	0.5145	T	C	0.3102	0.0072	0.011	36659	63137	8.1	0.3672	5	166346804	5	166346804	*	rs2936914	Y	165773809	rs2936914	T	C	0.2937	0.0069	0.0019	0.00024	689467	165773809	166346804	5	166346804	5	166346804	*	Y	0.654545	3.63158
chr2:100301901:G:A	0.3578	A	G	0.4753	0.0093	0.0101	36659	63137	7.8	0.3697	2	100301901	2	100301901	*	rs920269	R	100918363	rs920269	A	G	0.4915	-0.0093	0.0017	5.9e-08	690297	100918363	100301901	2	100301901	2	100301901	*	R	0.920792	-5.47059
chr6:124147747:G:A	0.5304	A	G	0.6221	0.0067	0.0106	36659	63137	0	0.7117	6	124147747	6	124147747	*	rs9375309	R	124468892	rs9375309	A	G	0.6343	-0.0081	0.0018	8.5e-06	667130	124468892	124147747	6	124147747	6	124147747	*	R	0.632075	-4.5
chr14:72671481:C:A	0.6707	A	C	0.4229	0.0043	0.0101	36659	63137	0	0.7164	14	72671481	14	72671481	*	rs1060570	M	73138189	rs1060570	A	C	0.4119	0.0104	0.0017	3.9e-10	793883	73138189	72671481	14	72671481	14	72671481	*	M	0.425743	6.11765
chr1:7254469:T:G	0.4117	T	G	0.3956	0.0086	0.0105	36659	63137	0	0.7279	1	7254469	1	7254469	*	rs7544004	K	7314529	rs7544004	T	G	0.3725	-0.0067	0.0018	0.00018	677433	7314529	7254469	1	7254469	1	7254469	*	K	0.819048	-3.72222
chr15:56103961:A:G	0.1127	A	G	0.6033	0.0166	0.0105	36659	63137	0	0.8846	15	56103961	15	56103961	*	rs11632218	R	56396159	rs11632218	A	G	0.5989	-0.0069	0.0018	0.0001	686703	56396159	56103961	15	56103961	15	56103961	*	R	1.58095	-3.83333
chr15:66298393:C:T	0.343	T	C	0.0776	-0.0179	0.0189	36659	63137	0	0.8608	15	66298393	15	66298393	*	rs12914520	Y	66590731	rs12914520	T	C	0.07583	0.0173	0.0033	2.1e-07	678645	66590731	66298393	15	66298393	15	66298393	*	Y	-0.94709	5.24242
chr7:32778627:T:C	0.4264	T	C	0.8152	-0.0103	0.013	36659	63137	0	0.8908	7	32778627	7	32778627	*	rs17170040	Y	32818239	rs17170040	T	C	0.8058	0.0075	0.0021	0.00027	784531	32818239	32778627	7	32778627	7	32778627	*	Y	-0.792308	3.57143
chr6:33312728:C:A	0.4657	A	C	0.3034	-0.008	0.011	36659	63137	0	0.6518	6	33312728	6	33312728	*	rs3106191	M	33280505	rs3106191	A	C	0.2944	-0.0071	0.0019	0.00014	691194	33280505	33312728	6	33312728	6	33312728	*	M	-0.727273	-3.73684
chr5:145064721:A:G	0.8018	A	G	0.4699	-0.0025	0.0101	36659	63137	0	0.7179	5	145064721	5	145064721	*	rs13187785	R	144444284	rs13187785	A	G	0.4729	-0.0073	0.0017	2.6e-05	689090	144444284	145064721	5	145064721	5	145064721	*	R	-0.247525	-4.29412
chr9:80599028:G:T	0.1885	T	G	0.7843	-0.0162	0.0123	36659	63137	6	0.3867	9	80599028	9	80599028	*	rs1410548	K	83213943	rs1410548	T	G	0.7882	-0.0098	0.0024	3.8e-05	556082	83213943	80599028	9	80599028	9	80599028	*	K	-1.31707	-4.08333
chr15:72363900:A:G	0.3952	A	G	0.2733	-0.0098	0.0115	36659	63137	15.9	0.292	15	72363900	15	72363900	*	rs11633028	R	72656241	rs11633028	A	G	0.2665	-0.0084	0.0019	9.5e-06	778836	72656241	72363900	15	72363900	15	72363900	*	R	-0.852174	-4.42105
chr3:53447270:G:C	0.3664	C	G	0.5704	-0.0093	0.0103	36659	63137	0	0.5687	3	53447270	3	53447270	*	rs587871	V	53481297	rs587871	C	G	0.5768	0.0061	0.0017	0.00049	683770	53481297	53447270	3	53447270	3	53447270	*	V	-0.902913	3.58824
chr8:9103507:C:T	0.1156	T	C	0.2814	0.0175	0.0111	36390	62462	16.2	0.294	8	9103507	8	9103507	*	rs1809006	Y	8961017	rs1809006	T	C	0.2788	-0.0132	0.0019	9e-12	691205	8961017	9103507	8	9103507	8	9103507	*	Y	1.57658	-6.94737
chr11:132067752:A:T	0.9646	A	T	0.5912	-0.0005	0.0103	36659	63137	0	0.8205	11	132067752	11	132067752	*	rs1793635	D	131937646	rs1793635	A	T	0.5831	0.0107	0.0017	1.1e-09	690641	131937646	132067752	11	132067752	11	132067752	*	D	-0.0485437	6.29412
chr11:94515886:A:G	0.4767	A	G	0.437	0.0072	0.0101	36659	63137	0	0.6206	11	94515886	11	94515886	*	rs536768	R	94249052	rs536768	A	G	0.4266	-0.0074	0.0017	1.7e-05	692020	94249052	94515886	11	94515886	11	94515886	*	R	0.712871	-4.35294
chr2:35206637:G:C	8.965e-06	C	G	0.5511	-0.0451	0.0102	36659	63137	0	0.9443	2	35206637	2	35206637	*	rs11124421	S	35431703	rs11124421	C	G	0.551	-0.0122	0.0017	2e-12	686008	35431703	35206637	2	35206637	2	35206637	*	S	-4.42157	-7.17647
chr18:37150358:C:T	0.1451	T	C	0.1353	-0.0214	0.0147	36659	63137	0	0.9816	18	37150358	18	37150358	*	rs323286	Y	34730321	rs323286	T	C	0.1361	0.0103	0.0025	3.7e-05	692566	34730321	37150358	18	37150358	18	37150358	*	Y	-1.45578	4.12
chr17:56001848:C:T	0.7841	T	C	0.1832	0.0036	0.013	36659	63137	0	0.8106	17	56001848	17	56001848	*	rs6505020	Y	54079209	rs6505020	T	C	0.1925	0.0084	0.0022	0.00014	692509	54079209	56001848	17	56001848	17	56001848	*	Y	0.276923	3.81818
chr6:98167791:C:G	0.9508	C	G	0.834	-0.0008	0.0135	36659	63137	0	0.588	6	98167791	6	98167791	*	rs2502943	S	98615667	rs2502943	C	G	0.8452	-0.015	0.0026	6.9e-09	526197	98615667	98167791	6	98167791	6	98167791	*	S	-0.0592593	-5.76923
chr5:75359626:C:T	0.8896	T	C	0.0547	0.0031	0.0221	36659	63137	0	0.7708	5	75359626	5	75359626	*	rs2303151	Y	74655451	rs2303151	T	C	0.05285	-0.0136	0.0035	0.00013	782793	74655451	75359626	5	75359626	5	75359626	*	Y	0.140271	-3.88571
chr18:45316852:G:C	0.1688	C	G	0.1503	0.0195	0.0142	36659	63137	20.5	0.2482	18	45316852	18	45316852	*	rs1462151	S	42896817	rs1462151	C	G	0.1488	0.0087	0.0024	0.00038	673964	42896817	45316852	18	45316852	18	45316852	*	S	1.37324	3.625
chr3:85948218:G:A	0.6941	A	G	0.6115	0.0041	0.0103	36659	63137	10.8	0.3418	3	85948218	3	85948218	*	rs9879903	R	85997368	rs9879903	A	G	0.5982	0.0104	0.0018	2.8e-09	692154	85997368	85948218	3	85948218	3	85948218	*	R	0.398058	5.77778
chr2:74816086:T:C	0.05304	T	C	0.4811	-0.0198	0.0102	36659	63137	32.4	0.1395	2	74816086	2	74816086	*	rs687733	Y	75043213	rs687733	T	C	0.4714	0.006	0.0017	0.00046	689360	75043213	74816086	2	74816086	2	74816086	*	Y	-1.94118	3.52941
chr5:107046241:T:G	0.214	T	G	0.6122	0.0129	0.0104	36659	63137	0	0.7608	5	107046241	5	107046241	*	rs4400111	K	106381942	rs4400111	T	G	0.6175	0.0107	0.0018	1.4e-09	690891	106381942	107046241	5	107046241	5	107046241	*	K	1.24038	5.94444
chr5:166247393:G:A	0.4123	A	G	0.3598	0.0087	0.0106	36659	63137	0	0.9318	5	166247393	5	166247393	*	rs9313313	R	165674398	rs9313313	A	G	0.3772	-0.0082	0.0018	4.8e-06	685832	165674398	166247393	5	166247393	5	166247393	*	R	0.820755	-4.55556
chr9:71577676:T:C	0.9478	T	C	0.4117	-0.0007	0.0103	36659	63137	7.5	0.3723	9	71577676	9	71577676	*	rs11142895	Y	74192592	rs11142895	T	C	0.4094	-0.0069	0.0017	7.6e-05	686397	74192592	71577676	9	71577676	9	71577676	*	Y	-0.0679612	-4.05882
chr2:15509117:T:C	0.6172	T	C	0.3865	-0.0054	0.0108	36659	63137	14.6	0.3052	2	15509117	2	15509117	*	rs4430912	Y	15649241	rs4430912	T	C	0.3887	-0.0065	0.0018	0.00024	692241	15649241	15509117	2	15509117	2	15509117	*	Y	-0.5	-3.61111
chr3:50411201:G:A	0.004863	A	G	0.1227	0.0431	0.0153	36659	63137	0	0.9606	3	50411201	3	50411201	*	rs2236963	R	50448632	rs2236963	A	G	0.1369	-0.0105	0.0026	3.9e-05	689389	50448632	50411201	3	50411201	3	50411201	*	R	2.81699	-4.03846
chr1:83859446:C:T	0.7141	T	C	0.7011	-0.0041	0.0112	36659	63137	0	0.4894	1	83859446	1	83859446	*	rs910184	Y	84325129	rs910184	T	C	0.7071	0.0068	0.0019	0.00038	683052	84325129	83859446	1	83859446	1	83859446	*	Y	-0.366071	3.57895
chr3:50999827:T:G	0.005565	T	G	0.1591	0.0384	0.0139	36659	63137	0	0.9895	3	50999827	3	50999827	*	rs6446245	K	51037258	rs6446245	T	G	0.1624	-0.0148	0.0024	5.7e-10	692310	51037258	50999827	3	50999827	3	50999827	*	K	2.76259	-6.16667
chr1:96098028:A:G	0.2633	A	G	0.7024	0.0124	0.0111	36659	63137	0	0.6715	1	96098028	1	96098028	*	rs223238	R	96563584	rs223238	A	G	0.7163	0.0127	0.0019	4.2e-11	688809	96563584	96098028	1	96098028	1	96098028	*	R	1.11712	6.68421
chr9:28584573:G:A	0.5907	A	G	0.6296	-0.0056	0.0105	36659	63137	0	0.5369	9	28584573	9	28584573	*	rs7855025	R	28584571	rs7855025	A	G	0.6414	-0.0069	0.0018	0.00011	692324	28584571	28584573	9	28584573	9	28584573	*	R	-0.533333	-3.83333
chr11:27527783:T:G	0.442	T	G	0.2318	-0.0092	0.0119	36659	63137	14.5	0.3058	11	27527783	11	27527783	*	rs1038659	K	27549330	rs1038659	T	G	0.2368	0.0252	0.0019	6.4e-40	793925	27549330	27527783	11	27527783	11	27527783	*	K	-0.773109	13.2632
chr11:50191023:C:A	0.1402	A	C	0.6001	-0.0156	0.0106	36659	63137	30.8	0.1533	11	50191023	11	50191023	*	rs1845880	M	50150194	rs1845880	A	C	0.5882	-0.008	0.0017	4.8e-06	691900	50150194	50191023	11	50191023	11	50191023	*	M	-1.4717	-4.70588
chr12:33179662:G:C	0.4392	C	G	0.0647	0.0158	0.0204	36659	63137	0	0.6946	12	33179662	12	33179662	*	rs11052502	S	33332596	rs11052502	C	G	0.06659	0.014	0.0035	7.3e-05	689401	33332596	33179662	12	33179662	12	33179662	*	S	0.77451	4
chr15:74800043:T:C	0.8398	T	C	0.2965	-0.0022	0.011	36659	63137	0	0.9277	15	74800043	15	74800043	*	rs2301249	Y	75092384	rs2301249	T	C	0.2852	-0.0087	0.0018	1.9e-06	791404	75092384	74800043	15	74800043	15	74800043	*	Y	-0.2	-4.83333
chr1:97591019:T:C	0.6553	T	C	0.8858	-0.0071	0.0159	36659	63137	18.5	0.2672	1	97591019	1	97591019	*	rs11165897	Y	98056575	rs11165897	T	C	0.8863	-0.0101	0.0028	0.00024	691854	98056575	97591019	1	97591019	1	97591019	*	Y	-0.446541	-3.60714
chr8:84556856:A:G	0.7104	A	G	0.2577	-0.0044	0.0118	36659	63137	0	0.6988	8	84556856	8	84556856	*	rs1252200	R	85469091	rs1252200	A	G	0.2368	-0.0147	0.002	5e-13	682075	85469091	84556856	8	84556856	8	84556856	*	R	-0.372881	-7.35
chr4:114268432:T:A	0.2526	A	T	0.4373	-0.0117	0.0102	36659	63137	4	0.4049	4	114268432	4	114268432	*	rs10030744	W	115189588	rs10030744	A	T	0.4481	-0.0084	0.0016	2.3e-07	792759	115189588	114268432	4	114268432	4	114268432	*	W	-1.14706	-5.25
chr15:36585560:G:A	0.4439	A	G	0.3862	-0.0079	0.0103	36659	63137	5.5	0.3907	15	36585560	15	36585560	*	rs12916408	R	36877761	rs12916408	A	G	0.3815	-0.0065	0.0018	0.00022	692147	36877761	36585560	15	36585560	15	36585560	*	R	-0.76699	-3.61111
chr6:57158160:G:A	0.5939	A	G	0.0795	0.0099	0.0186	36659	63137	6.6	0.381	6	57158160	6	57158160	*	rs1556245	R	57022958	rs1556245	A	G	0.0863	-0.0115	0.0032	0.00027	692546	57022958	57158160	6	57158160	6	57158160	*	R	0.532258	-3.59375
chr20:44877606:G:A	0.3706	A	G	0.294	-0.01	0.0111	36659	63137	40.3	0.08012	20	44877606	20	44877606	*	rs2425656	R	43506247	rs2425656	A	G	0.2907	-0.0089	0.002	1.1e-05	555241	43506247	44877606	20	44877606	20	44877606	*	R	-0.900901	-4.45
chr17:16011758:A:G	0.2411	A	G	0.4279	0.0121	0.0103	36659	63137	3.6	0.4087	17	16011758	17	16011758	*	rs9891938	V	15915072	rs9891938	A	G	0.4282	-0.0118	0.0017	8.9e-12	691145	15915072	16011758	17	16011758	17	16011758	*	V	1.17476	-6.94118
chr14:79413994:G:T	0.8154	T	G	0.3932	-0.0024	0.0104	36659	63137	0	0.8841	14	79413994	14	79413994	*	rs954860	K	79880337	rs954860	T	G	0.3849	-0.0135	0.0018	5.8e-14	674980	79880337	79413994	14	79413994	14	79413994	*	K	-0.230769	-7.5
chr9:77720160:C:T	0.4081	T	C	0.6903	0.0094	0.0113	36659	63137	0	0.9449	9	77720160	9	77720160	*	rs3858119	Y	80335076	rs3858119	T	C	0.7053	0.0081	0.0019	1.5e-05	691174	80335076	77720160	9	77720160	9	77720160	*	Y	0.831858	4.26316
chr1:162116901:G:C	0.4928	C	G	0.6317	0.0072	0.0104	36659	63137	0	0.4414	1	162116901	1	162116901	*	rs12733821	S	162086691	rs12733821	C	G	0.6532	-0.0071	0.0018	7.5e-05	691492	162086691	162116901	1	162116901	1	162116901	*	S	0.692308	-3.94444
chr10:2534559:A:C	0.5805	A	C	0.9776	-0.0189	0.0342	36659	63137	0	0.9237	10	2534559	10	2534559	*	rs9423514	M	2576751	rs9423514	A	C	0.97866	0.021	0.006	0.00048	674041	2576751	2534559	10	2534559	10	2534559	*	M	-0.552632	3.5
chr3:128401512:A:G	0.7623	A	G	0.9018	0.0052	0.0171	36659	63137	3.9	0.406	3	128401512	3	128401512	*	rs11705891	R	128120355	rs11705891	A	G	0.8904	0.0107	0.0028	0.00013	692204	128120355	128401512	3	128401512	3	128401512	*	R	0.304094	3.82143
chr5:96781596:G:A	0.1947	A	G	0.8455	0.0181	0.0139	36659	63137	0	0.7544	5	96781596	5	96781596	*	rs27043	R	96117300	rs27043	A	G	0.8547	0.0117	0.0024	1.4e-06	691653	96117300	96781596	5	96781596	5	96781596	*	R	1.30216	4.875
chr16:68311133:G:T	0.6274	T	G	0.5157	-0.0049	0.0101	36659	63137	29.5	0.1646	16	68311133	16	68311133	*	rs3743742	B	68345036	rs3743742	T	G	0.542	-0.0087	0.0017	4.4e-07	692433	68345036	68311133	16	68311133	16	68311133	*	B	-0.485149	-5.11765
chr2:174198785:T:G	0.465	T	G	0.5168	0.0074	0.0101	36659	63137	22.8	0.2267	2	174198785	2	174198785	*	rs10930654	K	175063513	rs10930654	T	G	0.5221	-0.0104	0.0017	1.5e-09	692184	175063513	174198785	2	174198785	2	174198785	*	K	0.732673	-6.11765
chr11:110741090:G:A	0.5075	A	G	0.1532	0.0093	0.014	36659	63137	0	0.9768	11	110741090	11	110741090	*	rs12577358	R	110611813	rs12577358	A	G	0.16	0.0083	0.0023	0.00039	691465	110611813	110741090	11	110741090	11	110741090	*	R	0.664286	3.6087
chr10:63424957:T:C	0.001016	T	C	0.5137	0.033	0.0101	36659	63137	46.4	0.04467	10	63424957	10	63424957	*	rs10761762	B	65184717	rs10761762	T	C	0.5137	0.0105	0.0016	9.5e-11	795508	65184717	63424957	10	63424957	10	63424957	*	B	3.26733	6.5625
chr13:58079561:G:A	0.401	A	G	0.6944	0.0093	0.011	36659	63137	0	0.9225	13	58079561	13	58079561	*	rs9537938	R	58653695	rs9537938	A	G	0.6794	-0.0085	0.0019	3.9e-06	691096	58653695	58079561	13	58079561	13	58079561	*	R	0.845455	-4.47368
chr2:15550902:C:T	0.3089	T	C	0.6722	0.0115	0.0113	36659	63137	0	0.6975	2	15550902	2	15550902	*	rs7568459	Y	15691026	rs7568459	T	C	0.6742	0.0073	0.0018	6.8e-05	692386	15691026	15550902	2	15550902	2	15550902	*	Y	1.0177	4.05556
chr1:96514058:A:C	0.1156	A	C	0.1499	0.0224	0.0142	36659	63137	0	0.794	1	96514058	1	96514058	*	rs2765288	M	96979614	rs2765288	A	C	0.1552	-0.0158	0.0024	5.9e-11	690126	96979614	96514058	1	96514058	1	96514058	*	M	1.57746	-6.58333
chr3:171148061:A:G	0.2492	A	G	0.9181	-0.0212	0.0184	36659	63137	0	0.4778	3	171148061	3	171148061	*	rs7372276	R	170865850	rs7372276	A	G	0.92598	-0.0145	0.0032	7.8e-06	679323	170865850	171148061	3	171148061	3	171148061	*	R	-1.15217	-4.53125
chr4:64954011:T:A	0.509	A	T	0.2664	0.0075	0.0114	36659	63137	40.8	0.07709	4	64954011	4	64954011	*	rs1837655	W	65819729	rs1837655	A	T	0.2661	-0.0119	0.0019	9.9e-10	692114	65819729	64954011	4	64954011	4	64954011	*	W	0.657895	-6.26316
chr12:15484602:A:G	0.2344	A	G	0.3663	0.0126	0.0106	36659	63137	0	0.8178	12	15484602	12	15484602	*	rs11056520	R	15637536	rs11056520	A	G	0.3773	-0.0067	0.0018	0.00017	692255	15637536	15484602	12	15484602	12	15484602	*	R	1.18868	-3.72222
chr8:33321304:T:C	0.7625	T	C	0.708	0.0033	0.0111	36659	63137	0	0.6558	8	33321304	8	33321304	*	rs10954905	Y	33178822	rs10954905	T	C	0.7129	0.0072	0.0019	0.00014	691237	33178822	33321304	8	33321304	8	33321304	*	Y	0.297297	3.78947
chr2:63666930:A:G	0.8397	A	G	0.2746	-0.0023	0.0113	36659	63137	0	0.5485	2	63666930	2	63666930	*	rs2592386	R	63894064	rs2592386	A	G	0.272	0.0087	0.0019	5.6e-06	692029	63894064	63666930	2	63666930	2	63666930	*	R	-0.20354	4.57895
chr7:70341037:T:A	0.5493	A	T	0.2457	0.007	0.0117	36659	63137	25.2	0.2038	7	70341037	7	70341037	*	rs6943555	W	69806023	rs6943555	A	T	0.2421	0.013	0.002	6.5e-11	690127	69806023	70341037	7	70341037	7	70341037	*	W	0.598291	6.5
chr20:4299260:G:A	0.7587	A	G	0.1043	-0.0051	0.0166	36659	63137	0	0.7154	20	4299260	20	4299260	*	rs6116300	R	4279907	rs6116300	A	G	0.1037	-0.0108	0.0029	0.00019	677321	4279907	4299260	20	4299260	20	4299260	*	R	-0.307229	-3.72414
chr14:47068296:C:G	0.9452	C	G	0.6373	-0.0007	0.0105	36659	63137	10.1	0.3479	14	47068296	14	47068296	*	rs17117999	S	47537499	rs17117999	C	G	0.6307	-0.0063	0.0018	0.00048	690251	47537499	47068296	14	47068296	14	47068296	*	S	-0.0666667	-3.5
chr4:146456103:A:C	0.2606	A	C	0.7381	-0.0129	0.0114	36659	63137	0	0.8108	4	146456103	4	146456103	*	rs4835038	M	147377255	rs4835038	A	C	0.7411	0.0137	0.002	5.6e-12	691601	147377255	146456103	4	146456103	4	146456103	*	M	-1.13158	6.85
chr6:18561167:G:C	0.1219	C	G	0.3191	0.0168	0.0108	36659	63137	0	0.681	6	18561167	6	18561167	*	rs9396881	S	18561398	rs9396881	C	G	0.3241	-0.0071	0.0018	0.00012	692374	18561398	18561167	6	18561167	6	18561167	*	S	1.55556	-3.94444
chr15:51482416:A:G	0.06503	A	G	0.4945	-0.0186	0.0101	36659	63137	0	0.6413	15	51482416	15	51482416	*	rs8042221	R	51774613	rs8042221	A	G	0.4848	0.0123	0.0018	4.8e-12	636720	51774613	51482416	15	51482416	15	51482416	*	R	-1.84158	6.83333
chr3:168507887:T:A	0.2306	A	T	0.2819	0.0135	0.0113	36659	63137	0	0.4922	3	168507887	3	168507887	*	rs10936556	W	168225675	rs10936556	A	T	0.2833	0.0086	0.0019	7.8e-06	682035	168225675	168507887	3	168507887	3	168507887	*	W	1.19469	4.52632
chr9:108904093:G:A	0.4014	A	G	0.0469	-0.0199	0.0237	36659	63137	0	0.9683	9	108904093	9	108904093	*	rs10512389	V	111666373	rs10512389	A	G	0.04718	0.0155	0.004	9.3e-05	691621	111666373	108904093	9	108904093	9	108904093	*	V	-0.839662	3.875
chr6:14597341:G:T	0.4803	T	G	0.0551	0.0156	0.022	36659	63137	0	0.6372	6	14597341	6	14597341	*	rs6940298	K	14597572	rs6940298	T	G	0.05893	-0.0143	0.0039	0.00029	680055	14597572	14597341	6	14597341	6	14597341	*	K	0.709091	-3.66667
chr4:61648108:G:A	0.5174	A	G	0.456	0.0069	0.0107	36659	63137	36	0.1109	4	61648108	4	61648108	*	rs6851424	R	62513826	rs6851424	A	G	0.4982	-0.0061	0.0017	0.00039	686674	62513826	61648108	4	61648108	4	61648108	*	R	0.64486	-3.58824
chr5:152648118:T:C	0.2258	T	C	0.6811	-0.0131	0.0108	36659	63137	0	0.6549	5	152648118	5	152648118	*	rs6885419	Y	152027678	rs6885419	T	C	0.6641	0.009	0.0018	8.6e-07	692586	152027678	152648118	5	152648118	5	152648118	*	Y	-1.21296	5
chr2:226073395:G:A	0.4761	A	G	0.477	0.0072	0.0101	36659	63137	0	0.821	2	226073395	2	226073395	*	rs1522818	R	226938111	rs1522818	A	G	0.4919	0.006	0.0017	0.00041	692277	226938111	226073395	2	226073395	2	226073395	*	R	0.712871	3.52941
chr17:80697103:C:T	0.4353	T	C	0.2225	0.0094	0.0121	36659	63137	12.2	0.328	17	80697103	17	80697103	*	rs9911171	Y	78670903	rs9911171	T	C	0.2194	0.011	0.0021	1.5e-07	691235	78670903	80697103	17	80697103	17	80697103	*	Y	0.77686	5.2381
chr2:53806851:C:G	0.3536	C	G	0.597	0.0096	0.0103	36659	63137	47.9	0.03797	2	53806851	2	53806851	*	rs2253760	S	54033988	rs2253760	C	G	0.5864	0.0074	0.0017	1.9e-05	689357	54033988	53806851	2	53806851	2	53806851	*	S	0.932039	4.35294
chr8:51909084:T:A	0.4843	A	T	0.0361	-0.0189	0.0271	36659	63137	0	0.6964	8	51909084	8	51909084	*	rs12543540	W	52821644	rs12543540	A	T	0.03373	-0.0218	0.0049	8.6e-06	691890	52821644	51909084	8	51909084	8	51909084	*	W	-0.697417	-4.44898
chr3:81558335:C:A	0.9995	A	C	0.5482	0	0.0102	36659	63137	0	0.5106	3	81558335	3	81558335	*	rs1492886	M	81607486	rs1492886	A	C	0.5591	0.0086	0.0017	5.6e-07	690577	81607486	81558335	3	81558335	3	81558335	*	M	0	5.05882
chr1:114176274:A:T	0.1355	A	T	0.9329	0.0305	0.0204	36659	63137	0	0.8386	1	114176274	1	114176274	*	rs17032504	W	114718896	rs17032504	A	T	0.93236	0.0116	0.0033	0.00045	772833	114718896	114176274	1	114176274	1	114176274	*	W	1.4951	3.51515
chr2:204321528:T:C	0.8403	T	C	0.3627	0.0021	0.0107	36659	63137	1.6	0.4265	2	204321528	2	204321528	*	rs7575471	Y	205186251	rs7575471	T	C	0.3524	-0.0074	0.0018	3.8e-05	681541	205186251	204321528	2	204321528	2	204321528	*	Y	0.196262	-4.11111
chr8:115735937:C:T	0.7284	T	C	0.7505	0.0041	0.0118	36659	63137	0	0.6522	8	115735937	8	115735937	*	rs2694048	Y	116748163	rs2694048	T	C	0.7495	0.0174	0.002	3.7e-18	691365	116748163	115735937	8	115735937	8	115735937	*	Y	0.347458	8.7
chr6:21889635:G:A	0.463	A	G	0.7378	-0.0086	0.0117	36659	63137	53.3	0.01829	6	21889635	6	21889635	*	rs9366417	R	21889866	rs9366417	A	G	0.7399	-0.0094	0.002	1.9e-06	689146	21889866	21889635	6	21889635	6	21889635	*	R	-0.735043	-4.7
chr6:28223279:C:T	0.7181	T	C	0.1149	0.0058	0.0159	36659	63137	0	0.5401	6	28223279	6	28223279	*	rs9366717	Y	28191057	rs9366717	T	C	0.1229	0.0132	0.0024	5.2e-08	685635	28191057	28223279	6	28223279	6	28223279	*	Y	0.36478	5.5
chr2:77459975:A:G	0.3985	A	G	0.5924	0.0087	0.0103	36659	63137	0	0.8137	2	77459975	2	77459975	*	rs1922809	R	77687101	rs1922809	A	G	0.5857	-0.0067	0.0018	0.00018	676599	77687101	77459975	2	77459975	2	77459975	*	R	0.84466	-3.72222
chr11:7421952:A:G	0.5779	A	G	0.6809	-0.006	0.0108	36659	63137	29.4	0.1658	11	7421952	11	7421952	*	rs11601238	R	7443183	rs11601238	A	G	0.6658	-0.0098	0.0019	1.3e-07	673542	7443183	7421952	11	7421952	11	7421952	*	R	-0.555556	-5.15789
chr6:117796083:T:C	0.6035	T	C	0.7416	0.006	0.0115	36659	63137	33.4	0.1311	6	117796083	6	117796083	*	rs11755280	Y	118117246	rs11755280	T	C	0.74	0.0088	0.002	9.5e-06	682426	118117246	117796083	6	117796083	6	117796083	*	Y	0.521739	4.4
chr7:122320384:C:T	0.7514	T	C	0.373	-0.0034	0.0106	36659	63137	22.7	0.2268	7	122320384	7	122320384	*	rs1443749	Y	121960438	rs1443749	T	C	0.3755	0.0119	0.0018	1e-10	636763	121960438	122320384	7	122320384	7	122320384	*	Y	-0.320755	6.61111
chr9:29299062:A:C	0.5531	A	C	0.7557	-0.007	0.0117	36659	63137	0	0.5308	9	29299062	9	29299062	*	rs4879332	M	29299060	rs4879332	A	C	0.7254	-0.008	0.0019	3.2e-05	692373	29299060	29299062	9	29299062	9	29299062	*	M	-0.598291	-4.21053
chr18:54680607:T:C	0.196	T	C	0.4069	0.0134	0.0104	36659	63137	6.6	0.3812	18	54680607	18	54680607	*	rs4801008	Y	52347838	rs4801008	T	C	0.4142	0.0066	0.0017	0.00014	690138	52347838	54680607	18	54680607	18	54680607	*	Y	1.28846	3.88235
chr1:190201602:C:T	0.03534	T	C	0.0573	-0.046	0.0218	36659	63137	0	0.7009	1	190201602	1	190201602	*	rs2104927	Y	190170732	rs2104927	T	C	0.05332	-0.0138	0.0039	0.00041	692054	190170732	190201602	1	190201602	1	190201602	*	Y	-2.11009	-3.53846
chr13:50476938:T:G	0.9107	T	G	0.8895	0.0018	0.0161	36659	63137	24.7	0.2085	13	50476938	13	50476938	*	rs9568425	K	51051074	rs9568425	T	G	0.8846	0.0095	0.0027	0.00041	679714	51051074	50476938	13	50476938	13	50476938	*	K	0.111801	3.51852
chr9:14439818:C:T	0.7094	T	C	0.4161	0.0038	0.0102	36659	63137	14.2	0.3089	9	14439818	9	14439818	*	rs10961515	Y	14439816	rs10961515	T	C	0.421	-0.0075	0.0018	2.2e-05	678442	14439816	14439818	9	14439818	9	14439818	*	Y	0.372549	-4.16667
chr20:9578503:C:A	0.9391	A	C	0.2425	0.0009	0.0118	36659	63137	0	0.4911	20	9578503	20	9578503	*	rs6039510	H	9559150	rs6039510	A	C	0.2414	0.0072	0.002	0.00041	688455	9559150	9578503	20	9578503	20	9578503	*	H	0.0762712	3.6
chr6:92907713:A:G	0.7691	A	G	0.4464	0.003	0.0102	36659	63137	20.7	0.246	6	92907713	6	92907713	*	rs2506934	R	93617431	rs2506934	A	G	0.4516	-0.0079	0.0016	1.3e-06	795618	93617431	92907713	6	92907713	6	92907713	*	R	0.294118	-4.9375
chr18:10555015:A:C	0.1489	A	C	0.8813	-0.0231	0.016	36659	63137	7.2	0.3749	18	10555015	18	10555015	*	rs16974887	M	10555012	rs16974887	A	C	0.8787	0.0103	0.0026	6.1e-05	692015	10555012	10555015	18	10555015	18	10555015	*	M	-1.44375	3.96154
chr7:84003233:C:T	0.3719	T	C	0.2309	0.0107	0.012	36659	63137	0.5	0.4364	7	84003233	7	84003233	*	rs3801599	Y	83632549	rs3801599	T	C	0.228	-0.008	0.0021	0.00021	638045	83632549	84003233	7	84003233	7	84003233	*	Y	0.891667	-3.80952
chr8:14583805:A:G	0.4626	A	G	0.7713	-0.0088	0.012	36659	63137	0	0.9536	8	14583805	8	14583805	*	rs17250357	V	14441314	rs17250357	A	G	0.7639	-0.0081	0.0021	8.9e-05	685306	14441314	14583805	8	14583805	8	14583805	*	V	-0.733333	-3.85714
chr2:50464323:C:T	0.8179	T	C	0.4024	0.0024	0.0104	36659	63137	45.6	0.04873	2	50464323	2	50464323	*	rs11690369	Y	50691461	rs11690369	T	C	0.4246	0.011	0.0017	2.7e-10	691526	50691461	50464323	2	50464323	2	50464323	*	Y	0.230769	6.47059
chr8:76334668:A:T	0.7767	A	T	0.9248	0.0055	0.0193	36659	63137	34.7	0.1207	8	76334668	8	76334668	*	rs17427079	W	77246903	rs17427079	A	T	0.91657	-0.0147	0.0031	2.5e-06	689935	77246903	76334668	8	76334668	8	76334668	*	W	0.284974	-4.74194
chr6:27422336:G:C	0.6569	C	G	0.077	0.0086	0.0193	36659	63137	53.2	0.01864	6	27422336	6	27422336	*	rs13191227	S	27390115	rs13191227	C	G	0.08507	0.0109	0.0028	0.00011	692137	27390115	27422336	6	27422336	6	27422336	*	S	0.445596	3.89286
chr12:38115932:C:T	0.5112	T	C	0.0223	-0.0227	0.0345	36659	63137	11.7	0.333	12	38115932	12	38115932	*	rs11182366	Y	38509734	rs11182366	T	C	0.02391	-0.0215	0.0055	0.00011	674660	38509734	38115932	12	38115932	12	38115932	*	Y	-0.657971	-3.90909
chr3:41170084:G:A	0.4488	A	G	0.4869	-0.0077	0.0102	36659	63137	0	0.9175	3	41170084	3	41170084	*	rs9821710	D	41211575	rs9821710	A	G	0.5033	0.0091	0.0017	1e-07	690165	41211575	41170084	3	41170084	3	41170084	*	D	-0.754902	5.35294
chr1:171559277:G:A	0.7776	A	G	0.7296	-0.0032	0.0115	36659	63137	0	0.8772	1	171559277	1	171559277	*	rs235485	R	171528416	rs235485	A	G	0.7287	-0.0109	0.0019	1.7e-08	692029	171528416	171559277	1	171559277	1	171559277	*	R	-0.278261	-5.73684
chr15:59181770:T:C	0.3034	T	C	0.7799	0.0126	0.0123	36659	63137	0	0.9656	15	59181770	15	59181770	*	rs8041615	Y	59473969	rs8041615	T	C	0.7757	-0.0129	0.0021	3.4e-10	681198	59473969	59181770	15	59181770	15	59181770	*	Y	1.02439	-6.14286
chr8:214984:A:G	0.02413	A	G	0.0882	0.0464	0.0206	36131	56626	0	0.4961	8	214984	8	214984	*	rs11780869	R	164984	rs11780869	A	G	0.07729	-0.0124	0.0032	0.00013	686639	164984	214984	8	214984	8	214984	*	R	2.25243	-3.875
chr10:19616439:G:A	0.3525	A	G	0.357	0.0098	0.0105	36659	63137	0	0.7143	10	19616439	10	19616439	*	rs7921666	N	19905368	rs7921666	A	G	0.3617	0.0079	0.0018	1.3e-05	687590	19905368	19616439	10	19616439	10	19616439	*	N	0.933333	4.38889
chr8:143255186:T:G	0.1581	T	G	0.5596	0.0143	0.0102	36659	63137	0	0.5844	8	143255186	8	143255186	*	rs7815716	K	144337356	rs7815716	T	G	0.5654	-0.0081	0.0017	2.6e-06	692563	144337356	143255186	8	143255186	8	143255186	*	K	1.40196	-4.76471
chr9:14457148:C:T	0.8721	T	C	0.3869	0.0017	0.0104	36659	63137	33.5	0.1305	9	14457148	9	14457148	*	rs10046863	Y	14457146	rs10046863	T	C	0.3913	-0.0092	0.0018	1.9e-07	689341	14457146	14457148	9	14457148	9	14457148	*	Y	0.163462	-5.11111
chr9:101780740:T:C	0.4523	T	C	0.8028	-0.0096	0.0128	36659	63137	0	0.9137	9	101780740	9	101780740	*	rs11791821	Y	104543022	rs11791821	T	C	0.8088	0.0092	0.0022	2.8e-05	690175	104543022	101780740	9	101780740	9	101780740	*	Y	-0.75	4.18182
chr2:218455162:C:G	0.1682	C	G	0.6082	0.0144	0.0105	36659	63137	0	0.6119	2	218455162	2	218455162	*	rs7601872	S	219319885	rs7601872	C	G	0.6046	-0.0112	0.0018	2e-10	688188	219319885	218455162	2	218455162	2	218455162	*	S	1.37143	-6.22222
chr17:5401707:G:C	0.3938	C	G	0.3911	0.0088	0.0103	36659	63137	36.7	0.1052	17	5401707	17	5401707	*	rs2871210	V	5305027	rs2871210	C	G	0.3877	0.0102	0.0018	7.5e-09	692528	5305027	5401707	17	5401707	17	5401707	*	V	0.854369	5.66667
chr12:90390951:G:A	0.5195	A	G	0.6385	0.0068	0.0105	36659	63137	0	0.5824	12	90390951	12	90390951	*	rs1222492	R	90784728	rs1222492	A	G	0.6471	-0.008	0.0018	1.1e-05	692105	90784728	90390951	12	90390951	12	90390951	*	R	0.647619	-4.44444
chr19:30180286:C:T	0.2685	T	C	0.2523	0.0129	0.0117	36659	63137	7	0.3771	19	30180286	19	30180286	*	rs2866721	Y	30671193	rs2866721	T	C	0.2458	-0.0117	0.0021	1.3e-08	686566	30671193	30180286	19	30180286	19	30180286	*	Y	1.10256	-5.57143
chr6:40612312:G:C	0.07638	C	G	0.5164	0.018	0.0101	36659	63137	8.1	0.367	6	40612312	6	40612312	*	rs846518	S	40580051	rs846518	C	G	0.5098	-0.0068	0.0017	7.3e-05	692057	40580051	40612312	6	40612312	6	40612312	*	S	1.78218	-4
chr4:174711254:G:A	0.5427	A	G	0.1439	-0.0087	0.0144	36659	63137	38.3	0.09414	4	174711254	4	174711254	*	rs1485945	R	175632405	rs1485945	A	G	0.1462	-0.0109	0.0025	8.5e-06	691568	175632405	174711254	4	174711254	4	174711254	*	R	-0.604167	-4.36
chr9:115899852:A:T	0.04275	A	T	0.5652	0.021	0.0103	36659	63137	59.2	0.006319	9	115899852	9	115899852	*	rs2188088	W	118662131	rs2188088	A	T	0.5762	-0.009	0.0017	2.8e-07	690135	118662131	115899852	9	115899852	9	115899852	*	W	2.03883	-5.29412
chr20:53099294:C:T	0.644	T	C	0.0938	0.008	0.0174	36659	63137	0	0.9986	20	53099294	20	53099294	*	rs17390310	Y	51715833	rs17390310	T	C	0.09793	-0.0129	0.0029	9.9e-06	680156	51715833	53099294	20	53099294	20	53099294	*	Y	0.45977	-4.44828
chr4:54619961:G:A	0.03658	A	G	0.3792	0.0219	0.0105	36659	63137	0	0.7742	4	54619961	4	54619961	*	rs2703456	R	55486128	rs2703456	A	G	0.3834	-0.0131	0.0019	5.8e-12	526779	55486128	54619961	4	54619961	4	54619961	*	R	2.08571	-6.89474
chr4:88816306:C:T	0.2013	T	C	0.4858	0.0129	0.0101	36659	63137	0	0.5338	4	88816306	4	88816306	*	rs7694958	Y	89737457	rs7694958	T	C	0.4741	-0.007	0.0017	4.3e-05	690719	89737457	88816306	4	88816306	4	88816306	*	Y	1.27723	-4.11765
chr13:79721573:A:G	0.3101	A	G	0.2521	-0.012	0.0118	36659	63137	0	0.7228	13	79721573	13	79721573	*	rs1577407	R	80295708	rs1577407	A	G	0.2606	-0.0079	0.002	7.5e-05	672243	80295708	79721573	13	79721573	13	79721573	*	R	-1.01695	-3.95
chr3:84358552:T:G	0.3073	T	G	0.7365	-0.0117	0.0114	36659	63137	14.3	0.3076	3	84358552	3	84358552	*	rs4572785	K	84407703	rs4572785	T	G	0.7408	0.0092	0.0021	1.3e-05	548735	84407703	84358552	3	84358552	3	84358552	*	K	-1.02632	4.38095
chr15:87528978:A:G	0.9869	A	G	0.6826	-0.0002	0.0109	36659	63137	25.6	0.2005	15	87528978	15	87528978	*	rs11638902	R	88072209	rs11638902	A	G	0.6802	0.0066	0.0019	0.00041	689478	88072209	87528978	15	87528978	15	87528978	*	R	-0.0183486	3.47368
chr7:37563470:T:C	8.528e-05	T	C	0.5336	-0.0393	0.01	36659	63137	0	0.5721	7	37563470	7	37563470	*	rs6462776	Y	37603073	rs6462776	T	C	0.5452	-0.0082	0.0017	1.8e-06	691931	37603073	37563470	7	37563470	7	37563470	*	Y	-3.93	-4.82353
chr15:26792618:A:C	0.3601	A	C	0.4797	-0.0093	0.0102	36659	63137	0	0.5296	15	26792618	15	26792618	*	rs11637749	M	27037765	rs11637749	A	C	0.4741	-0.0102	0.0017	4e-09	692134	27037765	26792618	15	26792618	15	26792618	*	M	-0.911765	-6
chr1:199818694:G:A	0.0354	A	G	0.4286	0.0216	0.0103	36659	63137	0	0.7786	1	199818694	1	199818694	*	rs4915184	R	199787822	rs4915184	A	G	0.4565	0.0062	0.0017	0.0003	692330	199787822	199818694	1	199818694	1	199818694	*	R	2.09709	3.64706
chr13:86034461:A:G	0.5698	A	G	0.3223	-0.0063	0.011	36659	63137	12.5	0.325	13	86034461	13	86034461	*	rs9576001	R	86608596	rs9576001	A	G	0.3071	-0.0077	0.0019	4.8e-05	688705	86608596	86034461	13	86034461	13	86034461	*	R	-0.572727	-4.05263
chr5:108189804:G:T	0.49	T	G	0.3364	-0.0074	0.0107	36659	63137	4.9	0.3962	5	108189804	5	108189804	*	rs286765	K	107525505	rs286765	T	G	0.3369	0.0068	0.0018	0.00024	689690	107525505	108189804	5	108189804	5	108189804	*	K	-0.691589	3.77778
chr7:122786728:G:A	0.898	A	G	0.1882	-0.0017	0.013	36659	63137	37.1	0.1026	7	122786728	7	122786728	*	rs10487750	R	122426782	rs10487750	A	G	0.1705	-0.0083	0.0023	0.00026	691560	122426782	122786728	7	122786728	7	122786728	*	R	-0.130769	-3.6087
chr22:46233582:A:G	0.4254	A	G	0.8819	0.0124	0.0156	36659	63137	0	0.618	22	46233582	22	46233582	*	rs4253776	R	46629479	rs4253776	A	G	0.8835	-0.0119	0.0026	3.4e-06	793416	46629479	46233582	22	46233582	22	46233582	*	R	0.794872	-4.57692
chr2:103655972:T:C	0.9933	T	C	0.8978	0.0001	0.0167	36659	63137	25.5	0.2007	2	103655972	2	103655972	*	rs17343430	Y	104272430	rs17343430	T	C	0.8906	0.0101	0.0028	0.00036	669547	104272430	103655972	2	103655972	2	103655972	*	Y	0.00598802	3.60714
chr3:183815387:T:C	0.9415	T	C	0.342	-0.0008	0.0108	36659	63137	0	0.8296	3	183815387	3	183815387	*	rs2606222	B	183533175	rs2606222	T	C	0.3566	0.0119	0.0018	5.6e-11	686212	183533175	183815387	3	183815387	3	183815387	*	B	-0.0740741	6.61111
chr10:27890124:C:T	0.8779	T	C	0.7118	-0.0017	0.0112	36659	63137	0	0.7045	10	27890124	10	27890124	*	rs4749273	Y	28179053	rs4749273	T	C	0.6951	-0.0078	0.0019	3.2e-05	686553	28179053	27890124	10	27890124	10	27890124	*	Y	-0.151786	-4.10526
chr16:6468667:A:C	0.2142	A	C	0.3301	0.0136	0.0109	36659	63137	2.8	0.4157	16	6468667	16	6468667	*	rs2215408	M	6518668	rs2215408	A	C	0.299	0.0084	0.0019	7.2e-06	692072	6518668	6468667	16	6468667	16	6468667	*	M	1.24771	4.42105
chr8:15183717:G:A	0.3824	A	G	0.3983	-0.009	0.0104	36659	63137	24.1	0.2136	8	15183717	8	15183717	*	rs534681	R	15041226	rs534681	A	G	0.3974	0.0062	0.0018	0.00044	686614	15041226	15183717	8	15183717	8	15183717	*	R	-0.865385	3.44444
chr10:31844828:T:C	0.5316	T	C	0.4886	-0.0063	0.0101	36659	63137	53.3	0.01834	10	31844828	10	31844828	*	rs2808094	Y	32133756	rs2808094	T	C	0.4846	0.006	0.0017	0.00048	691148	32133756	31844828	10	31844828	10	31844828	*	Y	-0.623762	3.52941
chr7:54481666:G:A	0.9828	A	G	0.3928	-0.0002	0.0103	36659	63137	0	0.492	7	54481666	7	54481666	*	rs588610	R	54549359	rs588610	A	G	0.3899	0.007	0.0019	0.00017	699568	54549359	54481666	7	54481666	7	54481666	*	R	-0.0194175	3.68421
chr16:7061526:C:A	0.6398	A	C	0.5807	0.0048	0.0103	36659	63137	0	0.7912	16	7061526	16	7061526	*	rs2346249	M	7111527	rs2346249	A	C	0.6154	-0.0076	0.0018	2e-05	681414	7111527	7061526	16	7061526	16	7061526	*	M	0.466019	-4.22222
chr5:108350332:G:A	0.275	A	G	0.8086	-0.0142	0.013	36659	63137	0	0.6042	5	108350332	5	108350332	*	rs6594299	R	107686033	rs6594299	A	G	0.8058	0.0211	0.0021	9.3e-23	692351	107686033	108350332	5	108350332	5	108350332	*	R	-1.09231	10.0476
chr3:141625509:C:T	0.1829	T	C	0.0737	0.0265	0.0199	36659	63137	0	0.658	3	141625509	3	141625509	*	rs17195365	Y	141344351	rs17195365	T	C	0.06858	0.0238	0.0035	1.7e-11	683301	141344351	141625509	3	141625509	3	141625509	*	Y	1.33166	6.8
chr10:61705171:T:C	0.8523	T	C	0.4642	0.0019	0.0101	36659	63137	0	0.7762	10	61705171	10	61705171	*	rs2393830	Y	63464929	rs2393830	T	C	0.4708	0.007	0.0017	4.5e-05	691507	63464929	61705171	10	61705171	10	61705171	*	Y	0.188119	4.11765
chr12:48861425:T:C	0.7136	T	C	0.2906	0.0041	0.0111	36659	63137	1.9	0.4236	12	48861425	12	48861425	*	rs2453488	Y	49255208	rs2453488	T	C	0.3075	0.01	0.0019	1.4e-07	681635	49255208	48861425	12	48861425	12	48861425	*	Y	0.369369	5.26316
chr5:59976979:C:T	0.5151	T	C	0.4311	0.0066	0.0102	36659	63137	10.6	0.3428	5	59976979	5	59976979	*	rs6889660	Y	59272806	rs6889660	T	C	0.4272	0.006	0.0017	0.0005	691817	59272806	59976979	5	59976979	5	59976979	*	Y	0.647059	3.52941
chr11:13219713:T:C	0.9861	T	C	0.5331	0.0002	0.0102	36659	63137	17.5	0.2773	11	13219713	11	13219713	*	rs12419516	Y	13241260	rs12419516	T	C	0.5339	-0.0119	0.0017	6.7e-12	685298	13241260	13219713	11	13219713	11	13219713	*	Y	0.0196078	-7
chr3:53064759:A:G	0.8065	A	G	0.6739	0.0026	0.0108	36659	63137	0	0.5462	3	53064759	3	53064759	*	rs1811351	R	53098775	rs1811351	A	G	0.6601	0.0104	0.0018	1.4e-08	689221	53098775	53064759	3	53064759	3	53064759	*	R	0.240741	5.77778
chr5:124200648:T:C	0.8282	T	C	0.7446	-0.0025	0.0116	36659	63137	7.5	0.3724	5	124200648	5	124200648	*	rs1035897	Y	123536341	rs1035897	T	C	0.7424	-0.0089	0.002	6.6e-06	690891	123536341	124200648	5	124200648	5	124200648	*	Y	-0.215517	-4.45
chr13:65972859:T:C	0.02635	T	C	0.6241	0.0232	0.0104	36659	63137	0	0.9226	13	65972859	13	65972859	*	rs6562431	Y	66546991	rs6562431	T	C	0.6273	0.0069	0.0018	0.0001	688150	66546991	65972859	13	65972859	13	65972859	*	Y	2.23077	3.83333
chr1:45907676:C:T	0.6193	T	C	0.2867	-0.0055	0.0111	36659	63137	0	0.8822	1	45907676	1	45907676	*	rs12133129	Y	46373348	rs12133129	T	C	0.295	-0.0118	0.0019	3.3e-10	692482	46373348	45907676	1	45907676	1	45907676	*	Y	-0.495495	-6.21053
chr13:53872189:G:A	0.954	A	G	0.1606	0.0008	0.0137	36659	63137	0	0.8005	13	53872189	13	53872189	*	rs1870302	R	54446324	rs1870302	A	G	0.1566	0.0112	0.0024	3e-06	678560	54446324	53872189	13	53872189	13	53872189	*	R	0.0583942	4.66667
chr3:85915587:G:A	0.136	A	G	0.1605	-0.0205	0.0137	36659	63137	48.5	0.03513	3	85915587	3	85915587	*	rs10084664	R	85964737	rs10084664	A	G	0.1533	0.0168	0.0022	5.6e-14	789140	85964737	85915587	3	85915587	3	85915587	*	R	-1.49635	7.63636
chr20:51167005:G:A	0.6712	A	G	0.3598	-0.0045	0.0107	36659	63137	0	0.5176	20	51167005	20	51167005	*	rs6067663	R	49783542	rs6067663	A	G	0.3678	0.009	0.0018	4e-07	691389	49783542	51167005	20	51167005	20	51167005	*	R	-0.420561	5
chr8:25802876:A:G	0.5744	A	G	0.3858	0.0058	0.0104	36659	63137	0	0.7014	8	25802876	8	25802876	*	rs1365004	R	25660392	rs1365004	A	G	0.3787	0.0078	0.0018	9.4e-06	689586	25660392	25802876	8	25802876	8	25802876	*	R	0.557692	4.33333
chr13:53051646:A:G	0.2275	A	G	0.448	-0.0122	0.0101	36659	63137	0	0.539	13	53051646	13	53051646	*	rs12552	R	53625781	rs12552	A	G	0.4423	0.0085	0.0017	1e-06	688545	53625781	53051646	13	53051646	13	53051646	*	R	-1.20792	5
chr15:54334529:C:G	0.6075	C	G	0.7039	-0.0057	0.0111	36659	63137	46.8	0.0427	15	54334529	15	54334529	*	rs11635237	B	54626727	rs11635237	C	G	0.698	0.0069	0.0019	0.00029	679542	54626727	54334529	15	54334529	15	54334529	*	B	-0.513514	3.63158
chr5:74980444:C:A	0.6014	A	C	0.5429	0.0053	0.0102	36659	63137	0	0.4531	5	74980444	5	74980444	*	rs6889166	M	74276269	rs6889166	A	C	0.5423	-0.015	0.0017	1e-17	680926	74276269	74980444	5	74980444	5	74980444	*	M	0.519608	-8.82353
chr10:8653215:A:G	0.7594	A	G	0.5692	-0.0031	0.0102	36659	63137	13.6	0.3146	10	8653215	10	8653215	*	rs7069110	R	8695178	rs7069110	A	G	0.5745	-0.0063	0.0017	0.00028	687968	8695178	8653215	10	8653215	10	8653215	*	R	-0.303922	-3.70588
chr2:207357537:A:G	0.3684	A	G	0.6078	-0.0092	0.0103	36659	63137	0	0.5238	2	207357537	2	207357537	*	rs2161767	R	208222261	rs2161767	A	G	0.6054	-0.0091	0.0017	1.5e-07	692559	208222261	207357537	2	207357537	2	207357537	*	R	-0.893204	-5.35294
chr7:93557006:C:T	0.5656	T	C	0.0917	0.0101	0.0176	36659	63137	0	0.5319	7	93557006	7	93557006	*	rs12670112	Y	93186318	rs12670112	T	C	0.09097	-0.0187	0.003	2.9e-10	692553	93186318	93557006	7	93557006	7	93557006	*	Y	0.573864	-6.23333
chr6:128533006:A:G	0.02905	A	G	0.8652	-0.0325	0.0149	36659	63137	39.4	0.08634	6	128533006	6	128533006	*	rs1361595	R	128854151	rs1361595	A	G	0.8541	-0.0089	0.0024	0.00023	688649	128854151	128533006	6	128533006	6	128533006	*	R	-2.18121	-3.70833
chr10:111685878:C:T	0.1743	T	C	0.311	-0.0147	0.0108	36659	63137	36.4	0.1081	10	111685878	10	111685878	*	rs10885244	Y	113445636	rs10885244	T	C	0.3124	0.0066	0.0019	0.00046	689233	113445636	111685878	10	111685878	10	111685878	*	Y	-1.36111	3.47368
chr3:80744200:G:A	0.9248	A	G	0.5847	0.001	0.0102	36659	63137	8.5	0.3627	3	80744200	3	80744200	*	rs4856299	R	80793351	rs4856299	A	G	0.5825	0.0061	0.0017	0.00042	691048	80793351	80744200	3	80744200	3	80744200	*	R	0.0980392	3.58824
chr13:51523110:G:A	0.1678	A	G	0.4312	0.0141	0.0102	36659	63137	10.1	0.3484	13	51523110	13	51523110	*	rs9535708	R	52097246	rs9535708	A	G	0.4349	-0.0066	0.0018	0.00018	676724	52097246	51523110	13	51523110	13	51523110	*	R	1.38235	-3.66667
chr20:49234220:T:G	0.003287	T	G	0.2367	0.0349	0.0119	36659	63137	29.9	0.1614	20	49234220	20	49234220	*	rs238149	K	47850757	rs238149	T	G	0.227	0.0084	0.0021	4.8e-05	692603	47850757	49234220	20	49234220	20	49234220	*	K	2.93277	4
chr5:139671430:G:A	0.4644	A	G	0.3858	-0.0077	0.0106	36659	63137	0	0.664	5	139671430	5	139671430	*	rs10040658	R	139051015	rs10040658	A	G	0.3716	0.0116	0.0018	1.3e-10	681343	139051015	139671430	5	139671430	5	139671430	*	R	-0.726415	6.44444
chr11:45208510:G:T	0.2764	T	G	0.5669	0.0111	0.0102	36659	63137	0	0.5116	11	45208510	11	45208510	*	rs7128207	K	45230061	rs7128207	T	G	0.5654	-0.0065	0.0017	0.00016	690654	45230061	45208510	11	45208510	11	45208510	*	K	1.08824	-3.82353
chr3:53822023:C:T	0.06503	T	C	0.6809	-0.0201	0.0109	36659	63137	0	0.5945	3	53822023	3	53822023	*	rs6445606	Y	53856050	rs6445606	T	C	0.689	0.0088	0.0019	1.9e-06	688825	53856050	53822023	3	53822023	3	53822023	*	Y	-1.84404	4.63158
chr6:103564662:T:C	0.5192	T	C	0.606	-0.0067	0.0103	36659	63137	28.8	0.1709	6	103564662	6	103564662	*	rs7759394	Y	104012537	rs7759394	T	C	0.6024	0.0071	0.0018	5.1e-05	690888	104012537	103564662	6	103564662	6	103564662	*	Y	-0.650485	3.94444
chr12:122191029:C:T	0.1767	T	C	0.3114	0.0148	0.0109	36659	63137	27.1	0.1866	12	122191029	12	122191029	*	rs12810587	Y	122675576	rs12810587	T	C	0.3191	0.0115	0.0019	1e-09	674646	122675576	122191029	12	122191029	12	122191029	*	Y	1.3578	6.05263
chr15:97808905:C:A	0.3784	A	C	0.3354	-0.0095	0.0108	36294	57031	0	0.7816	15	97808905	15	97808905	*	rs4965043	M	98352135	rs4965043	A	C	0.3362	-0.0065	0.0018	0.00047	687718	98352135	97808905	15	97808905	15	97808905	*	M	-0.87963	-3.61111
chr1:29043372:A:G	0.8658	A	G	0.7838	0.0021	0.0122	36659	63137	33.6	0.1298	1	29043372	1	29043372	*	rs2985338	R	29369884	rs2985338	A	G	0.7928	0.0097	0.0021	6e-06	689696	29369884	29043372	1	29043372	1	29043372	*	R	0.172131	4.61905
chr15:98937378:C:T	0.3223	T	C	0.598	-0.0102	0.0104	36659	63137	2.3	0.4204	15	98937378	15	98937378	*	rs2251687	Y	99480607	rs2251687	T	C	0.6118	0.0086	0.0017	3.3e-07	787517	99480607	98937378	15	98937378	15	98937378	*	Y	-0.980769	5.05882
chr1:8546965:G:A	0.1116	A	G	0.5755	-0.0164	0.0103	36659	63137	0	0.5101	1	8546965	1	8546965	*	rs6702060	R	8607024	rs6702060	A	G	0.6225	0.0104	0.0018	3.8e-09	691988	8607024	8546965	1	8546965	1	8546965	*	R	-1.59223	5.77778
chr5:154195785:C:T	0.5345	T	C	0.306	0.0068	0.0109	36659	63137	27.6	0.1815	5	154195785	5	154195785	*	rs6580057	Y	153575345	rs6580057	T	C	0.318	-0.0092	0.0019	7.8e-07	685270	153575345	154195785	5	154195785	5	154195785	*	Y	0.623853	-4.84211
chr11:16388971:T:C	0.9966	T	C	0.2908	0	0.0112	36659	63137	0	0.8232	11	16388971	11	16388971	*	rs7951214	Y	16410517	rs7951214	T	C	0.2821	0.0086	0.0019	7.2e-06	692429	16410517	16388971	11	16388971	11	16388971	*	Y	0	4.52632
chr1:114434781:C:G	0.03474	C	G	0.6738	0.0227	0.0108	36659	63137	2.3	0.4201	1	114434781	1	114434781	*	rs6690560	S	114977403	rs6690560	C	G	0.6753	0.0072	0.0019	0.00013	626398	114977403	114434781	1	114434781	1	114434781	*	S	2.10185	3.78947
chr7:133872317:T:C	0.6652	T	C	0.8725	-0.0066	0.0151	36659	63137	32	0.1432	7	133872317	7	133872317	*	rs17167313	Y	133557070	rs17167313	T	C	0.8694	0.012	0.0025	1.9e-06	692597	133557070	133872317	7	133872317	7	133872317	*	Y	-0.437086	4.8
chr12:111208715:A:T	0.4989	A	T	0.8314	-0.0091	0.0135	36659	63137	0	0.4429	12	111208715	12	111208715	*	rs7952972	W	111646519	rs7952972	A	T	0.8387	-0.008	0.0022	0.00025	793379	111646519	111208715	12	111208715	12	111208715	*	W	-0.674074	-3.63636
chr7:138441789:A:G	0.4337	A	G	0.6357	0.0083	0.0106	36659	63137	31.5	0.1477	7	138441789	7	138441789	*	rs752158	R	138126534	rs752158	A	G	0.6336	-0.0075	0.0018	4.5e-05	666278	138126534	138441789	7	138441789	7	138441789	*	R	0.783019	-4.16667
chr5:42741655:A:G	0.3059	A	G	0.7378	0.0118	0.0115	36659	63137	0	0.9676	5	42741655	5	42741655	*	rs7717863	R	42741757	rs7717863	A	G	0.7226	-0.0081	0.0019	2.2e-05	692148	42741757	42741655	5	42741655	5	42741655	*	R	1.02609	-4.26316
chr20:33972736:G:A	0.6595	A	G	0.621	-0.0046	0.0105	36659	63137	29.1	0.1684	20	33972736	20	33972736	*	rs6142069	R	32560542	rs6142069	A	G	0.6	0.0134	0.0018	2.4e-14	690891	32560542	33972736	20	33972736	20	33972736	*	R	-0.438095	7.44444
chr3:183680283:C:A	0.1275	A	C	0.2714	-0.0173	0.0113	36659	63137	0	0.4419	3	183680283	3	183680283	*	rs10937148	M	183398071	rs10937148	A	C	0.2703	-0.0106	0.002	5.9e-08	692603	183398071	183680283	3	183680283	3	183680283	*	M	-1.53097	-5.3
chr15:66391655:G:A	0.2649	A	G	0.0775	-0.021	0.0188	36659	63137	0	0.838	15	66391655	15	66391655	*	rs12903927	R	66683993	rs12903927	A	G	0.07548	0.0171	0.0033	1.9e-07	692468	66683993	66391655	15	66391655	15	66391655	*	R	-1.11702	5.18182
chr3:48668501:T:C	0.5917	T	C	0.8852	0.0085	0.0158	36659	63137	0	0.5056	3	48668501	3	48668501	*	rs13070798	Y	48705934	rs13070798	T	C	0.8886	0.0105	0.0027	0.00012	692508	48705934	48668501	3	48668501	3	48668501	*	Y	0.537975	3.88889
chr6:92888671:T:A	0.7661	A	T	0.7329	-0.0034	0.0115	36659	63137	0	0.4896	6	92888671	6	92888671	*	rs1002219	W	93598389	rs1002219	A	T	0.7357	0.0087	0.0019	8.9e-06	690212	93598389	92888671	6	92888671	6	92888671	*	W	-0.295652	4.57895
chr6:107441516:A:G	0.4778	A	G	0.4687	0.0072	0.0101	36659	63137	7.6	0.3717	6	107441516	6	107441516	*	rs319077	R	107762720	rs319077	A	G	0.472	0.0071	0.0017	3.7e-05	692231	107762720	107441516	6	107441516	6	107441516	*	R	0.712871	4.17647
chr9:101656792:G:C	0.2231	C	G	0.4186	-0.0124	0.0102	36659	63137	0	0.9514	9	101656792	9	101656792	*	rs10819968	S	104419074	rs10819968	C	G	0.42	-0.0082	0.0018	3.2e-06	690964	104419074	101656792	9	101656792	9	101656792	*	S	-1.21569	-4.55556
chr16:13456092:T:C	0.2351	T	C	0.4394	0.0121	0.0102	36659	63137	30.9	0.1522	16	13456092	16	13456092	*	rs2214189	Y	13549949	rs2214189	T	C	0.4295	0.0077	0.0017	8.3e-06	689297	13549949	13456092	16	13456092	16	13456092	*	Y	1.18627	4.52941
chr3:8097114:A:T	0.1308	A	T	0.4636	-0.0154	0.0102	36659	63137	0	0.923	3	8097114	3	8097114	*	rs1554193	W	8138801	rs1554193	A	T	0.4711	-0.0103	0.0017	4.4e-09	686046	8138801	8097114	3	8097114	3	8097114	*	W	-1.5098	-6.05882
chr11:60221957:C:T	2.478e-15	T	C	0.397	-0.0819	0.0104	36659	63137	0	0.7925	11	60221957	11	60221957	*	rs2081547	Y	59989430	rs2081547	T	C	0.4083	-0.0037	0.0018	0.036	689644	59989430	60221957	11	60221957	11	60221957	*	Y	-7.875	-2.05556
chr15:66379049:G:A	0.2831	A	G	0.0775	-0.0202	0.0188	36659	63137	0	0.8382	15	66379049	15	66379049	*	rs11852794	R	66671387	rs11852794	A	G	0.07565	0.0172	0.0033	1.9e-07	692441	66671387	66379049	15	66379049	15	66379049	*	R	-1.07447	5.21212
chr5:173469793:T:C	0.5395	T	C	0.3584	0.0065	0.0105	36659	63137	17.9	0.273	5	173469793	5	173469793	*	rs1422658	Y	172896796	rs1422658	T	C	0.3338	-0.0076	0.0018	3.2e-05	691157	172896796	173469793	5	173469793	5	173469793	*	Y	0.619048	-4.22222
chr8:11278319:A:G	0.555	A	G	0.415	-0.0061	0.0103	36390	62462	32.2	0.151	8	11278319	8	11278319	*	rs13279067	R	11135828	rs13279067	A	G	0.4146	0.0123	0.0018	3.3e-12	681832	11135828	11278319	8	11278319	8	11278319	*	R	-0.592233	6.83333
chr10:98253806:C:T	0.6414	T	C	0.2038	-0.0058	0.0125	36659	63137	0	0.7484	10	98253806	10	98253806	*	rs7086391	Y	100013563	rs7086391	T	C	0.2036	0.0083	0.0022	0.00013	687530	100013563	98253806	10	98253806	10	98253806	*	Y	-0.464	3.77273
chr4:129886176:G:T	0.4849	T	G	0.678	-0.0076	0.0108	36659	63137	19	0.263	4	129886176	4	129886176	*	rs2968982	K	130807331	rs2968982	T	G	0.69	-0.0115	0.0019	5.3e-10	690762	130807331	129886176	4	129886176	4	129886176	*	K	-0.703704	-6.05263
chr3:183774829:G:A	0.8961	A	G	0.64	0.0014	0.0106	36659	63137	0	0.8433	3	183774829	3	183774829	*	rs262959	R	183492617	rs262959	A	G	0.6317	-0.012	0.0018	1.3e-11	691314	183492617	183774829	3	183774829	3	183774829	*	R	0.132075	-6.66667
chr16:62859411:C:T	0.4901	T	C	0.3765	0.0073	0.0105	36294	57031	0	0.4416	16	62859411	16	62859411	*	rs2911315	Y	62893315	rs2911315	T	C	0.359	0.0084	0.0018	3.7e-06	688805	62893315	62859411	16	62859411	16	62859411	*	Y	0.695238	4.66667
chr5:108030584:T:C	0.1838	T	C	0.6097	0.0137	0.0103	36659	63137	0	0.4938	5	108030584	5	108030584	*	rs10434799	Y	107366285	rs10434799	T	C	0.6059	-0.0063	0.0018	0.00035	692085	107366285	108030584	5	108030584	5	108030584	*	Y	1.3301	-3.5
chr20:61303211:G:A	0.507	A	G	0.6179	0.007	0.0106	36659	63137	59.5	0.005918	20	61303211	20	61303211	*	rs3974885	R	59878267	rs3974885	A	G	0.6142	0.0073	0.0018	4.5e-05	677707	59878267	61303211	20	61303211	20	61303211	*	R	0.660377	4.05556
chr6:75527499:G:A	0.1856	A	G	0.3747	0.0137	0.0104	36659	63137	0	0.909	6	75527499	6	75527499	*	rs7768713	R	76237215	rs7768713	A	G	0.3739	0.0067	0.0018	0.00017	691874	76237215	75527499	6	75527499	6	75527499	*	R	1.31731	3.72222
chr5:160619333:A:T	0.1378	A	T	0.1993	-0.0191	0.0129	36659	63137	0	0.6873	5	160619333	5	160619333	*	rs1421964	W	160046340	rs1421964	A	T	0.1951	-0.009	0.0022	5e-05	678599	160046340	160619333	5	160619333	5	160619333	*	W	-1.48062	-4.09091
chr13:111538906:G:A	0.1778	A	G	0.5846	-0.0139	0.0103	36659	63137	0	0.4643	13	111538906	13	111538906	*	rs9522264	R	112191253	rs9522264	A	G	0.592	0.0135	0.0018	4e-14	673392	112191253	111538906	13	111538906	13	111538906	*	R	-1.34951	7.5
chr9:98736282:C:G	0.602	C	G	0.2788	0.0059	0.0114	36659	63137	0	0.6312	9	98736282	9	98736282	*	rs10760479	S	101498564	rs10760479	C	G	0.273	0.0094	0.0019	1.2e-06	691992	101498564	98736282	9	98736282	9	98736282	*	S	0.517544	4.94737
chr6:24782290:A:G	0.1065	A	G	0.8256	-0.0218	0.0135	36659	63137	3.2	0.4121	6	24782290	6	24782290	*	rs6906704	R	24782518	rs6906704	A	G	0.8124	0.0083	0.0022	0.00013	679388	24782518	24782290	6	24782290	6	24782290	*	R	-1.61481	3.77273
chr5:114589643:G:C	0.7723	C	G	0.3181	-0.0031	0.0108	36659	63137	42.9	0.06389	5	114589643	5	114589643	*	rs422385	S	113925340	rs422385	C	G	0.301	0.0081	0.0019	1.5e-05	692152	113925340	114589643	5	114589643	5	114589643	*	S	-0.287037	4.26316
chr2:13159752:C:G	0.2733	C	G	0.9039	-0.0187	0.017	36659	63137	0	0.7394	2	13159752	2	13159752	*	rs10191181	S	13299877	rs10191181	C	G	0.90564	0.0101	0.0028	0.00034	692531	13299877	13159752	2	13159752	2	13159752	*	S	-1.1	3.60714
chr8:78400506:T:G	0.9406	T	G	0.7417	0.0009	0.0115	36659	63137	18.4	0.268	8	78400506	8	78400506	*	rs13255327	K	79312741	rs13255327	T	G	0.7468	0.0073	0.002	0.00025	691223	79312741	78400506	8	78400506	8	78400506	*	K	0.0782609	3.65
chr1:177883445:T:C	0.9655	T	C	0.8139	0.0006	0.013	36659	63137	13.9	0.3121	1	177883445	1	177883445	*	rs633715	Y	177852580	rs633715	T	C	0.7999	-0.0452	0.002	4.6e-111	781370	177852580	177883445	1	177883445	1	177883445	*	Y	0.0461538	-22.6
chr4:143163941:A:G	0.7749	A	G	0.9245	-0.0054	0.019	36659	63137	42.7	0.06491	4	143163941	4	143163941	*	rs6834491	R	144085094	rs6834491	A	G	0.91733	-0.012	0.0031	0.0001	692259	144085094	143163941	4	143163941	4	143163941	*	R	-0.284211	-3.87097
chr10:98193551:C:T	0.7962	T	C	0.3538	0.0027	0.0105	36659	63137	0	0.5636	10	98193551	10	98193551	*	rs4919183	Y	99953308	rs4919183	T	C	0.3692	0.0076	0.0018	2.3e-05	692465	99953308	98193551	10	98193551	10	98193551	*	Y	0.257143	4.22222
chr11:68438110:T:C	0.8192	T	C	0.6695	0.0025	0.0108	36659	63137	43.3	0.06162	11	68438110	11	68438110	*	rs901823	Y	68205578	rs901823	T	C	0.6747	0.0084	0.0019	6.4e-06	675279	68205578	68438110	11	68438110	11	68438110	*	Y	0.231481	4.42105
chr12:90314725:C:T	0.2531	T	C	0.7738	0.014	0.0123	36659	63137	7.6	0.3716	12	90314725	12	90314725	*	rs825975	Y	90708502	rs825975	T	C	0.7958	-0.0132	0.0021	6.1e-10	691950	90708502	90314725	12	90314725	12	90314725	*	Y	1.13821	-6.28571
chr12:133174632:C:T	0.2904	T	C	0.3311	-0.0115	0.0108	36659	63137	0	0.9251	12	133174632	12	133174632	*	rs11147272	Y	133751218	rs11147272	T	C	0.3465	0.0073	0.0018	5.7e-05	692313	133751218	133174632	12	133174632	12	133174632	*	Y	-1.06481	4.05556
chr10:60279819:C:T	0.1846	T	C	0.1267	0.0204	0.0153	36659	63137	0	0.957	10	60279819	10	60279819	*	rs7910984	Y	62039577	rs7910984	T	C	0.1228	0.0107	0.0026	4.7e-05	692305	62039577	60279819	10	60279819	10	60279819	*	Y	1.33333	4.11538
chr4:95149148:A:C	0.00371	A	C	0.4461	0.0295	0.0102	36659	63137	0	0.8705	4	95149148	4	95149148	*	rs1540403	M	96070299	rs1540403	A	C	0.4515	0.0094	0.0017	4.7e-08	690784	96070299	95149148	4	95149148	4	95149148	*	M	2.89216	5.52941
chr2:13275726:C:T	0.524	T	C	0.1012	0.0107	0.0167	36659	63137	0	0.7199	2	13275726	2	13275726	*	rs1482754	Y	13415851	rs1482754	T	C	0.09881	-0.0108	0.0028	0.00011	689497	13415851	13275726	2	13275726	2	13275726	*	Y	0.640719	-3.85714
chr3:131883684:T:C	0.2864	T	C	0.6413	0.0111	0.0105	36659	63137	0	0.6332	3	131883684	3	131883684	*	rs9864995	Y	131602528	rs9864995	T	C	0.6262	-0.0147	0.0017	2.7e-18	795257	131602528	131883684	3	131883684	3	131883684	*	Y	1.05714	-8.64706
chr19:42184535:G:T	0.6576	T	G	0.1015	-0.0074	0.0168	36659	63137	0	0.5371	19	42184535	19	42184535	*	rs11883412	K	42688687	rs11883412	T	G	0.1033	0.015	0.0029	1.8e-07	690779	42688687	42184535	19	42184535	19	42184535	*	K	-0.440476	5.17241
chr13:58799887:C:A	0.4215	A	C	0.0982	0.0137	0.0171	36659	63137	26.9	0.1878	13	58799887	13	58799887	*	rs17055478	M	59374021	rs17055478	A	C	0.09793	-0.012	0.003	4.6e-05	691542	59374021	58799887	13	58799887	13	58799887	*	M	0.80117	-4
chr11:46868646:G:A	0.6498	A	G	0.1199	-0.0072	0.0158	36659	63137	9.2	0.3562	11	46868646	11	46868646	*	rs2290883	R	46890197	rs2290883	A	G	0.1235	-0.0125	0.0024	1.5e-07	795137	46890197	46868646	11	46868646	11	46868646	*	R	-0.455696	-5.20833
chr14:62172661:T:A	0.9561	A	T	0.1852	0.0007	0.0129	36659	63137	0	0.7521	14	62172661	14	62172661	*	rs8014614	W	62639379	rs8014614	A	T	0.1779	-0.0087	0.0023	0.00013	688908	62639379	62172661	14	62172661	14	62172661	*	W	0.0542636	-3.78261
chr2:160685817:A:G	0.5737	A	G	0.6359	0.0059	0.0104	36659	63137	17.3	0.2792	2	160685817	2	160685817	*	rs12053303	R	161542328	rs12053303	A	G	0.6273	0.0069	0.0018	8.7e-05	692112	161542328	160685817	2	160685817	2	160685817	*	R	0.567308	3.83333
chr3:35691772:T:C	0.2906	T	C	0.5912	-0.0108	0.0102	36659	63137	67	0.0007678	3	35691772	3	35691772	*	rs6776685	Y	35733264	rs6776685	T	C	0.5978	0.0088	0.0017	5.2e-07	691973	35733264	35691772	3	35691772	3	35691772	*	Y	-1.05882	5.17647
chr1:175986513:C:T	0.954	T	C	0.324	0.0006	0.0111	36659	63137	8.2	0.3661	1	175986513	1	175986513	*	rs16849486	Y	175955649	rs16849486	T	C	0.3367	0.0092	0.0018	5.7e-07	692381	175955649	175986513	1	175986513	1	175986513	*	Y	0.0540541	5.11111
chr15:26715279:A:G	0.7035	A	G	0.4341	-0.004	0.0104	36659	63137	36.7	0.1055	15	26715279	15	26715279	*	rs4906896	R	26960426	rs4906896	A	G	0.4136	-0.0074	0.0018	4e-05	679935	26960426	26715279	15	26715279	15	26715279	*	R	-0.384615	-4.11111
chr6:23520634:A:G	0.5946	A	G	0.4632	0.0054	0.0102	36659	63137	0	0.7993	6	23520634	6	23520634	*	rs2143144	R	23520862	rs2143144	A	G	0.4547	-0.0068	0.0017	8.4e-05	687657	23520862	23520634	6	23520634	6	23520634	*	R	0.529412	-4
chr2:81444768:G:A	0.3668	A	G	0.1613	0.0124	0.0137	36659	63137	0	0.6309	2	81444768	2	81444768	*	rs17020285	R	81671892	rs17020285	A	G	0.1552	0.0126	0.0024	1.4e-07	692584	81671892	81444768	2	81444768	2	81444768	*	R	0.905109	5.25
chr3:188406566:C:A	0.1415	A	C	0.4085	-0.0151	0.0103	36659	63137	0	0.7427	3	188406566	3	188406566	*	rs1559810	M	188124354	rs1559810	A	C	0.4045	-0.0065	0.0017	9.2e-05	783373	188124354	188406566	3	188406566	3	188406566	*	M	-1.46602	-3.82353
chr9:77840180:T:C	0.9203	T	C	0.315	-0.0011	0.0111	36659	63137	0	0.7728	9	77840180	9	77840180	*	rs11145581	Y	80455096	rs11145581	T	C	0.3102	-0.0072	0.0019	0.00011	688018	80455096	77840180	9	77840180	9	77840180	*	Y	-0.0990991	-3.78947
chr21:23825069:C:T	0.7391	T	C	0.279	0.0039	0.0116	36659	63137	0	0.7969	21	23825069	21	23825069	*	rs2012307	Y	25197386	rs2012307	T	C	0.2823	0.0085	0.002	1.4e-05	688950	25197386	23825069	21	23825069	21	23825069	*	Y	0.336207	4.25
chr9:10391326:A:G	0.9055	A	G	0.1522	-0.0017	0.0145	36659	63137	0	0.4744	9	10391326	9	10391326	*	rs10809082	R	10391326	rs10809082	A	G	0.1451	0.0139	0.0025	2.2e-08	678945	10391326	10391326	9	10391326	9	10391326	*	R	-0.117241	5.56
chr5:32766716:T:C	0.8446	T	C	0.735	-0.0022	0.0114	36659	63137	33.8	0.1285	5	32766716	5	32766716	*	rs3811966	Y	32766822	rs3811966	T	C	0.7371	0.0095	0.002	1.2e-06	691605	32766822	32766716	5	32766716	5	32766716	*	Y	-0.192982	4.75
chr16:73572664:A:T	0.7937	A	T	0.5847	-0.0027	0.0104	36659	63137	23.2	0.2223	16	73572664	16	73572664	*	rs825680	W	73606563	rs825680	A	T	0.5827	0.0104	0.0018	6.7e-09	680731	73606563	73572664	16	73572664	16	73572664	*	W	-0.259615	5.77778
chr9:80648614:C:T	0.1091	T	C	0.3876	-0.0166	0.0104	36659	63137	20.7	0.2467	9	80648614	9	80648614	*	rs1887769	Y	83263529	rs1887769	T	C	0.401	-0.0091	0.0018	2.6e-07	689552	83263529	80648614	9	80648614	9	80648614	*	Y	-1.59615	-5.05556
chr4:52824868:A:G	0.6259	A	G	0.7777	0.0059	0.0122	36659	63137	0	0.5967	4	52824868	4	52824868	*	rs936690	R	53691035	rs936690	A	G	0.7733	-0.0091	0.0021	1.4e-05	683534	53691035	52824868	4	52824868	4	52824868	*	R	0.483607	-4.33333
chr14:29158909:C:T	0.1225	T	C	0.806	0.02	0.0129	36659	63137	0	0.8425	14	29158909	14	29158909	*	rs8016028	Y	29628115	rs8016028	T	C	0.8155	0.0151	0.0022	9.6e-12	689327	29628115	29158909	14	29158909	14	29158909	*	Y	1.55039	6.86364
chr7:77403181:C:T	0.1228	T	C	0.1532	-0.0215	0.0139	36659	63137	36.6	0.1061	7	77403181	7	77403181	*	rs7781811	Y	77032498	rs7781811	T	C	0.1603	0.0127	0.0024	9.2e-08	691851	77032498	77403181	7	77403181	7	77403181	*	Y	-1.54676	5.29167
chr2:1790638:C:T	0.4173	T	C	0.4698	0.0082	0.0101	36659	63137	17.4	0.2776	2	1790638	2	1790638	*	rs17338616	Y	1794410	rs17338616	T	C	0.4791	0.0071	0.0017	4.9e-05	692166	1794410	1790638	2	1790638	2	1790638	*	Y	0.811881	4.17647
chr8:10118199:T:A	0.0262	A	T	0.4541	-0.0227	0.0102	36390	62462	0	0.5268	8	10118199	8	10118199	*	rs6995859	W	9975709	rs6995859	A	T	0.4609	0.0159	0.0017	5.2e-20	689215	9975709	10118199	8	10118199	8	10118199	*	W	-2.22549	9.35294
chr4:45096024:T:C	0.5188	T	C	0.8561	-0.0093	0.0144	36659	63137	0	0.4591	4	45096024	4	45096024	*	rs10024284	Y	45098041	rs10024284	T	C	0.8645	0.0114	0.0025	6.3e-06	691913	45098041	45096024	4	45096024	4	45096024	*	Y	-0.645833	4.56
chr1:221035367:C:T	0.9923	T	C	0.516	0.0001	0.0101	36659	63137	0	0.5322	1	221035367	1	221035367	*	rs7517569	Y	221208709	rs7517569	T	C	0.5196	0.0062	0.0017	0.00029	691728	221208709	221035367	1	221035367	1	221035367	*	Y	0.00990099	3.64706
chr1:61002803:A:C	0.4926	A	C	0.9225	-0.0129	0.0188	36659	63137	5.8	0.3886	1	61002803	1	61002803	*	rs17121463	M	61468475	rs17121463	A	C	0.9213	0.0103	0.003	0.0005	792907	61468475	61002803	1	61002803	1	61002803	*	M	-0.68617	3.43333
chr6:118542626:G:T	0.2104	T	G	0.5198	0.0126	0.01	36659	63137	0	0.564	6	118542626	6	118542626	*	rs12206329	K	118863789	rs12206329	T	G	0.5377	0.006	0.0016	0.00024	794893	118863789	118542626	6	118542626	6	118542626	*	K	1.26	3.75
chr3:132036849:G:A	0.2341	A	G	0.1949	0.0151	0.0127	36659	63137	22.6	0.2285	3	132036849	3	132036849	*	rs16838395	R	131755693	rs16838395	A	G	0.1964	0.0215	0.0022	2.5e-23	690981	131755693	132036849	3	132036849	3	132036849	*	R	1.18898	9.77273
chr4:129761175:G:T	0.5827	T	G	0.2622	0.0064	0.0116	36659	63137	3.5	0.4094	4	129761175	4	129761175	*	rs7687465	K	130682330	rs7687465	T	G	0.2672	-0.0085	0.002	1.5e-05	686862	130682330	129761175	4	129761175	4	129761175	*	K	0.551724	-4.25
chr1:72638051:T:C	0.6706	T	C	0.2508	-0.005	0.0117	36659	63137	0	0.5379	1	72638051	1	72638051	*	rs10889968	Y	73103734	rs10889968	T	C	0.2559	0.007	0.002	0.00038	678434	73103734	72638051	1	72638051	1	72638051	*	Y	-0.42735	3.5
chr14:100741589:A:G	0.5085	A	G	0.3161	0.0073	0.0111	36659	63137	0	0.4504	14	100741589	14	100741589	*	rs7142156	R	101207926	rs7142156	A	G	0.3088	0.0082	0.0019	1.3e-05	692553	101207926	100741589	14	100741589	14	100741589	*	R	0.657658	4.31579
chr20:19946565:C:A	0.1024	A	C	0.0948	-0.0287	0.0176	36659	63137	0	0.7393	20	19946565	20	19946565	*	rs6046470	M	19927209	rs6046470	A	C	0.09284	0.0108	0.003	0.00026	667524	19927209	19946565	20	19946565	20	19946565	*	M	-1.63068	3.6
chr7:69682717:T:G	0.7444	T	G	0.3113	-0.0036	0.011	36659	63137	36	0.1113	7	69682717	7	69682717	*	rs2533449	D	69147703	rs2533449	T	G	0.3124	0.0072	0.0019	0.00012	684825	69147703	69682717	7	69682717	7	69682717	*	D	-0.327273	3.78947
chr17:78905551:A:C	0.1279	A	C	0.5704	0.0156	0.0103	36390	62462	17.7	0.2804	17	78905551	17	78905551	*	rs7502916	H	76901633	rs7502916	A	C	0.5795	-0.0078	0.0018	1e-05	682495	76901633	78905551	17	78905551	17	78905551	*	H	1.51456	-4.33333
chr18:42638103:C:T	0.0418	T	C	0.2071	0.0252	0.0124	36659	63137	0	0.9485	18	42638103	18	42638103	*	rs3861286	Y	40218068	rs3861286	T	C	0.2042	0.0077	0.0022	0.00039	692223	40218068	42638103	18	42638103	18	42638103	*	Y	2.03226	3.5
chr9:117625209:A:T	0.08212	A	T	0.6416	-0.0182	0.0105	36659	63137	49.3	0.03204	9	117625209	9	117625209	*	rs10983720	W	120387487	rs10983720	A	T	0.6445	0.0146	0.0018	1.2e-15	692479	120387487	117625209	9	117625209	9	117625209	*	W	-1.73333	8.11111
chr3:161737247:C:T	0.1145	T	C	0.558	-0.016	0.0101	36659	63137	0	0.829	3	161737247	3	161737247	*	rs4376051	Y	161455035	rs4376051	T	C	0.5656	0.0097	0.0017	1.7e-08	690766	161455035	161737247	3	161737247	3	161737247	*	Y	-1.58416	5.70588
chr5:168804788:G:A	0.9798	A	G	0.0648	-0.0005	0.021	36659	63137	0	0.9758	5	168804788	5	168804788	*	rs10071604	R	168231793	rs10071604	A	G	0.05782	-0.0164	0.0038	1.7e-05	690203	168231793	168804788	5	168804788	5	168804788	*	R	-0.0238095	-4.31579
chr3:128268513:A:G	0.3753	A	G	0.1314	-0.0137	0.0155	36659	63137	0	0.5637	3	128268513	3	128268513	*	rs2811396	R	127987356	rs2811396	A	G	0.1203	-0.0093	0.0027	0.0005	692549	127987356	128268513	3	128268513	3	128268513	*	R	-0.883871	-3.44444
chr14:87881176:C:T	0.5365	T	C	0.4871	-0.0062	0.0101	36659	63137	45.2	0.05067	14	87881176	14	87881176	*	rs11850661	Y	88347520	rs11850661	T	C	0.4978	-0.009	0.0017	1.7e-07	692370	88347520	87881176	14	87881176	14	87881176	*	Y	-0.613861	-5.29412
chr6:90404492:T:C	0.2937	T	C	0.6475	-0.0111	0.0106	36659	63137	42.5	0.06623	6	90404492	6	90404492	*	rs7745520	Y	91114211	rs7745520	T	C	0.6458	0.0078	0.0018	1.8e-05	687712	91114211	90404492	6	90404492	6	90404492	*	Y	-1.04717	4.33333
chr12:61498912:T:C	0.7439	T	C	0.7451	0.0038	0.0116	36659	63137	0	0.9293	12	61498912	12	61498912	*	rs10784227	Y	61892693	rs10784227	T	C	0.7256	-0.0073	0.0019	0.00017	689989	61892693	61498912	12	61498912	12	61498912	*	Y	0.327586	-3.84211
chr1:57119997:C:T	0.9714	T	C	0.7749	-0.0005	0.0126	36659	63137	0	0.843	1	57119997	1	57119997	*	rs573756	Y	57585670	rs573756	T	C	0.7797	0.0077	0.0021	0.00019	690364	57585670	57119997	1	57119997	1	57119997	*	Y	-0.0396825	3.66667
chr1:201925310:T:C	0.6017	T	C	0.9774	-0.0183	0.035	36659	63137	3.2	0.4121	1	201925310	1	201925310	*	rs2790906	Y	201894438	rs2790906	T	C	0.9748	-0.0257	0.0053	1.1e-06	659899	201894438	201925310	1	201925310	1	201925310	*	Y	-0.522857	-4.84906
chr13:56496736:A:G	0.6138	A	G	0.389	0.0053	0.0104	36659	63137	0	0.8349	13	56496736	13	56496736	*	rs7988125	R	57070870	rs7988125	A	G	0.3946	0.0087	0.0018	9e-07	690511	57070870	56496736	13	56496736	13	56496736	*	R	0.509615	4.83333
chr1:68922140:A:T	0.9441	A	T	0.898	-0.0012	0.0167	36659	63137	0	0.7316	1	68922140	1	68922140	*	rs9629020	W	69387823	rs9629020	A	T	0.90043	0.0111	0.0029	0.00013	692044	69387823	68922140	1	68922140	1	68922140	*	W	-0.0718563	3.82759
chr4:114316193:C:A	0.83	A	C	0.225	-0.0026	0.0121	36659	63137	0	0.8452	4	114316193	4	114316193	*	rs12510440	M	115237349	rs12510440	A	C	0.2143	-0.0085	0.0021	5.7e-05	691163	115237349	114316193	4	114316193	4	114316193	*	M	-0.214876	-4.04762
chr12:108051641:A:G	0.005826	A	G	0.7759	-0.0332	0.0121	36659	63137	0	0.9066	12	108051641	12	108051641	*	rs11613319	R	108445418	rs11613319	A	G	0.7778	0.0167	0.0021	6.1e-16	691584	108445418	108051641	12	108051641	12	108051641	*	R	-2.7438	7.95238
chr20:17236700:G:C	0.1609	C	G	0.4079	0.0144	0.0103	36659	63137	40.8	0.07694	20	17236700	20	17236700	*	rs6111466	S	17217345	rs6111466	C	G	0.39	-0.0063	0.0018	0.00041	684282	17217345	17236700	20	17236700	20	17236700	*	S	1.39806	-3.5
chr2:127120862:C:G	1.088e-13	C	G	0.2387	-0.0905	0.0122	36659	63137	0	0.7896	2	127120862	2	127120862	*	rs4663100	S	127878438	rs4663100	C	G	0.2134	-0.0026	0.002	0.2	780517	127878438	127120862	2	127120862	2	127120862	*	S	-7.41803	-1.3
chr11:68541640:C:G	0.6291	C	G	0.7205	0.0054	0.0112	36659	63137	0	0.6833	11	68541640	11	68541640	*	rs7944870	S	68309108	rs7944870	C	G	0.7294	0.0101	0.0019	1.5e-07	690469	68309108	68541640	11	68541640	11	68541640	*	S	0.482143	5.31579
chr14:40154394:T:C	0.5061	T	C	0.3469	-0.0071	0.0106	36659	63137	42.7	0.06521	14	40154394	14	40154394	*	rs11623348	Y	40623598	rs11623348	T	C	0.3612	-0.0072	0.0018	4.7e-05	690970	40623598	40154394	14	40154394	14	40154394	*	Y	-0.669811	-4
chr6:8575051:A:G	0.9709	A	G	0.7053	-0.0004	0.011	36659	63137	10.2	0.3466	6	8575051	6	8575051	*	rs850170	R	8575284	rs850170	A	G	0.7107	0.0073	0.0019	0.00011	692338	8575284	8575051	6	8575051	6	8575051	*	R	-0.0363636	3.84211
chr5:78508532:C:T	0.8973	T	C	0.0982	-0.0022	0.0173	36659	63137	0	0.9268	5	78508532	5	78508532	*	rs1428862	Y	77804355	rs1428862	T	C	0.08665	0.0114	0.003	0.00019	692611	77804355	78508532	5	78508532	5	78508532	*	Y	-0.127168	3.8
chr15:47632869:T:C	0.5801	T	C	0.6299	0.0058	0.0105	36659	63137	0	0.5211	15	47632869	15	47632869	*	rs1435753	Y	47925066	rs1435753	T	C	0.6452	0.0114	0.0018	3.8e-10	692045	47925066	47632869	15	47632869	15	47632869	*	Y	0.552381	6.33333
chr8:84777001:T:G	0.539	T	G	0.7502	0.0072	0.0117	36659	63137	0	0.5278	8	84777001	8	84777001	*	rs2634068	K	85689236	rs2634068	T	G	0.7588	0.0139	0.002	4.7e-12	691737	85689236	84777001	8	84777001	8	84777001	*	K	0.615385	6.95
chr12:57131973:G:A	0.05751	A	G	0.3916	-0.0197	0.0103	36659	63137	0	0.8554	12	57131973	12	57131973	*	rs4759275	R	57525756	rs4759275	A	G	0.4191	0.0084	0.0018	3.7e-06	625276	57525756	57131973	12	57131973	12	57131973	*	R	-1.91262	4.66667
chr5:131943727:C:G	0.2564	C	G	0.8055	-0.0145	0.0128	36659	63137	0.4	0.4371	5	131943727	5	131943727	*	rs490054	S	131279420	rs490054	C	G	0.8017	0.0084	0.0022	9.7e-05	692191	131279420	131943727	5	131943727	5	131943727	*	S	-1.13281	3.81818
chr16:53821379:A:T	0.4269	A	T	0.2329	0.0095	0.012	36659	63137	0	0.7253	16	53821379	16	53821379	*	rs11075995	W	53855291	rs11075995	A	T	0.236	0.0195	0.002	1.6e-23	778582	53855291	53821379	16	53821379	16	53821379	*	W	0.791667	9.75
chr20:21518226:C:G	0.7717	C	G	0.7137	0.0032	0.0112	36659	63137	0	0.8504	20	21518226	20	21518226	*	rs4462845	S	21498864	rs4462845	C	G	0.7009	0.0069	0.0019	0.00032	684193	21498864	21518226	20	21518226	20	21518226	*	S	0.285714	3.63158
chr1:193622245:T:A	0.3442	A	T	0.5135	-0.0097	0.0102	36659	63137	54.3	0.01563	1	193622245	1	193622245	*	rs958958	W	193591375	rs958958	A	T	0.5385	0.0073	0.0017	2.6e-05	685346	193591375	193622245	1	193622245	1	193622245	*	W	-0.95098	4.29412
chr17:18109416:T:C	0.6107	T	C	0.4252	-0.0052	0.0103	36659	63137	0	0.4619	17	18109416	17	18109416	*	rs854765	Y	18012730	rs854765	T	C	0.4032	-0.0073	0.0018	3.6e-05	689154	18012730	18109416	17	18109416	17	18109416	*	Y	-0.504854	-4.05556
chr11:113032873:G:A	0.3169	A	G	0.3965	-0.0104	0.0104	36659	63137	0	0.4624	11	113032873	11	113032873	*	rs7945073	R	112903595	rs7945073	A	G	0.3979	-0.0077	0.0018	9.8e-06	691164	112903595	113032873	11	113032873	11	113032873	*	R	-1	-4.27778
chr19:10638144:T:C	0.4771	T	C	0.3741	-0.0075	0.0105	36659	63137	4.3	0.4018	19	10638144	19	10638144	*	rs3859514	Y	10748820	rs3859514	T	C	0.354	0.0063	0.0018	0.00049	690434	10748820	10638144	19	10638144	19	10638144	*	Y	-0.714286	3.5
chr18:55103089:G:T	0.4151	T	G	0.7232	-0.0093	0.0114	36659	63137	0	0.5303	18	55103089	18	55103089	*	rs8083662	D	52770320	rs8083662	T	G	0.7249	-0.009	0.0019	2.7e-06	688307	52770320	55103089	18	55103089	18	55103089	*	D	-0.815789	-4.73684
chr11:129423671:A:G	0.9319	A	G	0.6494	-0.0009	0.0108	36659	63137	0	0.6255	11	129423671	11	129423671	*	rs6590385	R	129293566	rs6590385	A	G	0.6631	-0.0076	0.0019	4.2e-05	676980	129293566	129423671	11	129423671	11	129423671	*	R	-0.0833333	-4
chr14:51253320:A:G	0.5504	A	G	0.2366	0.0071	0.0119	36659	63137	0	0.9913	14	51253320	14	51253320	*	rs12589840	R	51720038	rs12589840	A	G	0.2274	0.0081	0.0021	9.2e-05	690936	51720038	51253320	14	51253320	14	51253320	*	R	0.596639	3.85714
chr13:29104976:A:G	0.2121	A	G	0.2738	-0.0142	0.0114	36659	63137	0	0.5807	13	29104976	13	29104976	*	rs7985792	R	29679113	rs7985792	A	G	0.255	0.0083	0.002	2.1e-05	692496	29679113	29104976	13	29104976	13	29104976	*	R	-1.24561	4.15
chr15:96104564:T:A	0.001663	A	T	0.5978	0.0335	0.0106	36659	63137	0	0.6636	15	96104564	15	96104564	*	rs4984499	W	96647793	rs4984499	A	T	0.6239	0.0067	0.0018	0.00025	675964	96647793	96104564	15	96104564	15	96104564	*	W	3.16038	3.72222
chr14:73276497:G:C	0.3451	C	G	0.1934	-0.0123	0.013	36659	63137	33	0.1347	14	73276497	14	73276497	*	rs11625196	S	73743205	rs11625196	C	G	0.1698	0.0108	0.0023	4.2e-06	690043	73743205	73276497	14	73276497	14	73276497	*	S	-0.946154	4.69565
chr15:80803421:A:G	0.4249	A	G	0.4708	0.0081	0.0102	36659	63137	27	0.1869	15	80803421	15	80803421	*	rs16972386	R	81095762	rs16972386	A	G	0.4649	-0.0061	0.0017	0.00037	692383	81095762	80803421	15	80803421	15	80803421	*	R	0.794118	-3.58824
chr5:87151210:G:A	0.3226	A	G	0.4364	0.0102	0.0103	36659	63137	3.9	0.406	5	87151210	5	87151210	*	rs2544703	R	86447027	rs2544703	A	G	0.4407	0.0075	0.0018	3.2e-05	578947	86447027	87151210	5	87151210	5	87151210	*	R	0.990291	4.16667
chr12:61640276:G:A	0.5389	A	G	0.8171	-0.0082	0.0134	36659	63137	0	0.59	12	61640276	12	61640276	*	rs4758838	R	62034057	rs4758838	A	G	0.8528	0.0115	0.0024	1.5e-06	684907	62034057	61640276	12	61640276	12	61640276	*	R	-0.61194	4.79167
chr8:34478522:T:C	0.2566	T	C	0.7462	-0.0131	0.0115	36659	63137	25.2	0.2039	8	34478522	8	34478522	*	rs10095001	Y	34336040	rs10095001	T	C	0.7369	0.0095	0.002	1.2e-06	692360	34336040	34478522	8	34478522	8	34478522	*	Y	-1.13913	4.75
chr4:102258016:G:T	0.2887	T	G	0.3539	0.0112	0.0106	36659	63137	42.8	0.06433	4	102258016	4	102258016	*	rs4476601	K	103179173	rs4476601	T	G	0.3489	-0.0062	0.0017	0.0003	790977	103179173	102258016	4	102258016	4	102258016	*	K	1.0566	-3.64706
chr10:27578280:C:T	0.6574	T	C	0.7478	-0.0051	0.0116	36659	63137	36.1	0.1102	10	27578280	10	27578280	*	rs2763309	Y	27867209	rs2763309	T	C	0.7596	0.009	0.002	9.7e-06	689593	27867209	27578280	10	27578280	10	27578280	*	Y	-0.439655	4.5
chr6:85634633:G:A	0.521	A	G	0.0688	0.0129	0.0201	36659	63137	8.1	0.3672	6	85634633	6	85634633	*	rs9450307	R	86344351	rs9450307	A	G	0.06016	-0.0143	0.0037	0.00011	677112	86344351	85634633	6	85634633	6	85634633	*	R	0.641791	-3.86486
chr17:54852798:G:A	0.1817	A	G	0.1932	0.0174	0.0131	36659	63137	0	0.8718	17	54852798	17	54852798	*	rs17744766	R	52930159	rs17744766	A	G	0.1916	-0.0092	0.0022	3.3e-05	674034	52930159	54852798	17	54852798	17	54852798	*	R	1.32824	-4.18182
chr10:16694978:T:C	0.341	T	C	0.6146	-0.0099	0.0104	36659	63137	9.9	0.3497	10	16694978	10	16694978	*	rs3740173	Y	16736977	rs3740173	T	C	0.6071	-0.0073	0.0018	3.7e-05	686314	16736977	16694978	10	16694978	10	16694978	*	Y	-0.951923	-4.05556
chr8:104317426:G:A	0.7647	A	G	0.5999	0.0031	0.0103	36659	63137	0	0.5471	8	104317426	8	104317426	*	rs2514656	R	105329654	rs2514656	A	G	0.599	0.0078	0.0018	8.9e-06	684189	105329654	104317426	8	104317426	8	104317426	*	R	0.300971	4.33333
chr9:101712435:A:T	0.4481	A	T	0.8036	-0.0097	0.0127	36659	63137	0	0.9222	9	101712435	9	101712435	*	rs17199409	H	104474717	rs17199409	A	T	0.8099	0.0094	0.0022	1.9e-05	690204	104474717	101712435	9	101712435	9	101712435	*	H	-0.76378	4.27273
chr4:130094957:C:T	0.02812	T	C	0.4552	-0.0223	0.0102	36659	63137	19.7	0.2562	4	130094957	4	130094957	*	rs1507787	Y	131016112	rs1507787	T	C	0.4565	0.0073	0.0017	2.1e-05	690033	131016112	130094957	4	130094957	4	130094957	*	Y	-2.18627	4.29412
chr19:56771733:A:C	0.6614	A	C	0.866	-0.0065	0.0148	36659	63137	10.6	0.3432	19	56771733	19	56771733	*	rs17239760	M	57283101	rs17239760	A	C	0.8737	0.0093	0.0026	0.00039	663044	57283101	56771733	19	56771733	19	56771733	*	M	-0.439189	3.57692
chr5:63705222:A:G	0.7553	A	G	0.5251	-0.0032	0.0101	36659	63137	0	0.88	5	63705222	5	63705222	*	rs1827540	R	63001049	rs1827540	A	G	0.5207	-0.0136	0.0017	2.7e-15	689223	63001049	63705222	5	63705222	5	63705222	*	R	-0.316832	-8
chr7:111292683:G:A	0.8118	A	G	0.3315	-0.0025	0.0107	36659	63137	0	0.7556	7	111292683	7	111292683	*	rs1541472	R	110932739	rs1541472	A	G	0.3148	0.0066	0.0019	0.00039	689084	110932739	111292683	7	111292683	7	111292683	*	R	-0.233645	3.47368
chr14:40433258:G:T	0.7424	T	G	0.4186	0.0034	0.0102	36659	63137	0	0.5817	14	40433258	14	40433258	*	rs8010056	B	40902462	rs8010056	T	G	0.4276	-0.0088	0.0017	5.1e-07	691036	40902462	40433258	14	40433258	14	40433258	*	B	0.333333	-5.17647
chr5:43227918:G:T	0.7291	T	G	0.4552	-0.0035	0.0101	36659	63137	0	0.9188	5	43227918	5	43227918	*	rs7701510	K	43228020	rs7701510	T	G	0.4535	-0.0094	0.0018	8.7e-08	677837	43228020	43227918	5	43227918	5	43227918	*	K	-0.346535	-5.22222
chr3:114851598:G:A	0.5207	A	G	0.8953	-0.0109	0.0169	36659	63137	0	0.5508	3	114851598	3	114851598	*	rs10048948	R	114570445	rs10048948	A	G	0.9071	0.0131	0.0031	1.9e-05	690856	114570445	114851598	3	114851598	3	114851598	*	R	-0.64497	4.22581
chr10:86164198:A:T	0.2019	A	T	0.8785	-0.0199	0.0156	36659	63137	0	0.971	10	86164198	10	86164198	*	rs868042	W	87923955	rs868042	A	T	0.891	-0.0102	0.0028	0.00023	692099	87923955	86164198	10	86164198	10	86164198	*	W	-1.27564	-3.64286
chr12:114028103:T:C	0.01546	T	C	0.7248	-0.0273	0.0113	36659	63137	0	0.6924	12	114028103	12	114028103	*	rs1458712	Y	114465908	rs1458712	T	C	0.7264	-0.0086	0.0019	7.3e-06	690221	114465908	114028103	12	114028103	12	114028103	*	Y	-2.41593	-4.52632
chr12:58286588:A:G	0.678	A	G	0.3963	0.0043	0.0103	36659	63137	5.6	0.3897	12	58286588	12	58286588	*	rs1729794	R	58680371	rs1729794	A	G	0.3739	-0.0072	0.0018	6.3e-05	678840	58680371	58286588	12	58286588	12	58286588	*	R	0.417476	-4
chr3:88353770:G:A	0.3736	A	G	0.5433	0.009	0.0102	36659	63137	23	0.2244	3	88353770	3	88353770	*	rs9818625	R	88402920	rs9818625	A	G	0.5481	0.0098	0.0017	1.4e-08	692113	88402920	88353770	3	88353770	3	88353770	*	R	0.882353	5.76471
chr10:74420577:T:C	0.1507	T	C	0.3901	-0.0149	0.0103	36659	63137	14.7	0.3041	10	74420577	10	74420577	*	rs11001034	Y	76180335	rs11001034	T	C	0.3998	0.0094	0.0018	1e-07	688466	76180335	74420577	10	74420577	10	74420577	*	Y	-1.4466	5.22222
chr5:171006998:C:T	0.9799	T	C	0.6557	-0.0003	0.0107	36659	63137	4.4	0.401	5	171006998	5	171006998	*	rs7724387	Y	170434002	rs7724387	T	C	0.6894	0.0128	0.0019	4.1e-12	692516	170434002	171006998	5	171006998	5	171006998	*	Y	-0.0280374	6.73684
chr2:81620695:G:A	0.7201	A	G	0.1373	0.0052	0.0146	36659	63137	0	0.8316	2	81620695	2	81620695	*	rs12464711	R	81847819	rs12464711	A	G	0.1373	0.0146	0.0025	8.8e-09	692562	81847819	81620695	2	81620695	2	81620695	*	R	0.356164	5.84
chr2:36611457:T:C	0.2849	T	C	0.5759	-0.0109	0.0102	36659	63137	0	0.8204	2	36611457	2	36611457	*	rs918066	Y	36838600	rs918066	T	C	0.5757	-0.0062	0.0017	0.00034	686279	36838600	36611457	2	36611457	2	36611457	*	Y	-1.06863	-3.64706
chr3:157595087:T:C	0.9802	T	C	0.2137	0.0003	0.0125	36659	63137	9	0.3586	3	157595087	3	157595087	*	rs6414386	Y	157312876	rs6414386	T	C	0.2174	0.0084	0.0021	6.2e-05	683149	157312876	157595087	3	157595087	3	157595087	*	Y	0.024	4
chr12:122465126:T:C	0.0005039	T	C	0.2557	-0.0408	0.0117	36659	63137	42.9	0.06388	12	122465126	12	122465126	*	rs7301515	Y	122949673	rs7301515	T	C	0.2504	-0.0203	0.002	3.1e-24	690238	122949673	122465126	12	122465126	12	122465126	*	Y	-3.48718	-10.15
chr2:41241376:A:G	0.4629	A	G	0.5194	-0.0074	0.0101	36659	63137	58.1	0.007975	2	41241376	2	41241376	*	rs2081286	R	41468516	rs2081286	A	G	0.5167	0.0067	0.0017	9.6e-05	690560	41468516	41241376	2	41241376	2	41241376	*	R	-0.732673	3.94118
chr3:35047813:C:A	0.9906	A	C	0.2639	-0.0001	0.0116	36659	63137	0	0.9632	3	35047813	3	35047813	*	rs2035260	M	35089305	rs2035260	A	C	0.2661	0.0104	0.002	1e-07	685027	35089305	35047813	3	35047813	3	35047813	*	M	-0.00862069	5.2
chr8:61147108:G:T	0.6708	T	G	0.6085	0.0044	0.0104	36659	63137	0	0.6924	8	61147108	8	61147108	*	rs9650204	K	62059667	rs9650204	T	G	0.6104	-0.0065	0.0018	0.00023	686076	62059667	61147108	8	61147108	8	61147108	*	K	0.423077	-3.61111
chr4:18443377:G:A	0.1709	A	G	0.2947	0.0152	0.0111	36659	63137	0	0.604	4	18443377	4	18443377	*	rs10516325	R	18445000	rs10516325	A	G	0.2965	0.0129	0.0019	1.2e-11	687969	18445000	18443377	4	18443377	4	18443377	*	R	1.36937	6.78947
chr11:30340578:C:T	0.1474	T	C	0.2173	0.0177	0.0122	36659	63137	0	0.7786	11	30340578	11	30340578	*	rs1222210	Y	30362125	rs1222210	T	C	0.2232	-0.018	0.002	1.7e-18	691987	30362125	30340578	11	30340578	11	30340578	*	Y	1.45082	-9
chr20:44914026:T:C	0.583	T	C	0.6598	0.0059	0.0107	36659	63137	54.2	0.01608	20	44914026	20	44914026	*	rs16989485	Y	43542667	rs16989485	T	C	0.6725	-0.0094	0.0019	4.7e-07	690637	43542667	44914026	20	44914026	20	44914026	*	Y	0.551402	-4.94737
chr4:172662935:G:A	0.2815	A	G	0.5136	-0.0109	0.0101	36659	63137	0	0.9432	4	172662935	4	172662935	*	rs1158684	R	173584086	rs1158684	A	G	0.5088	0.0099	0.0017	9.1e-09	688147	173584086	172662935	4	172662935	4	172662935	*	R	-1.07921	5.82353
chr2:67686092:C:A	0.222	A	C	0.7982	-0.0154	0.0126	36659	63137	0.7	0.4343	2	67686092	2	67686092	*	rs6733362	M	67913224	rs6733362	A	C	0.7786	-0.0085	0.0021	4.3e-05	691576	67913224	67686092	2	67686092	2	67686092	*	M	-1.22222	-4.04762
chr8:60856636:A:G	0.4097	A	G	0.9455	-0.0183	0.0222	36659	63137	40.6	0.07793	8	60856636	8	60856636	*	rs2272727	R	61769195	rs2272727	A	G	0.9361	-0.0191	0.0036	9.9e-08	690562	61769195	60856636	8	60856636	8	60856636	*	R	-0.824324	-5.30556
chr15:26745504:G:A	0.6834	A	G	0.4965	0.0041	0.0101	36659	63137	12.8	0.3219	15	26745504	15	26745504	*	rs8038471	R	26990651	rs8038471	A	G	0.5084	0.0089	0.0018	4.4e-07	677083	26990651	26745504	15	26745504	15	26745504	*	R	0.405941	4.94444
chr6:8573516:C:T	0.8288	T	C	0.2974	0.0024	0.011	36659	63137	19.4	0.2584	6	8573516	6	8573516	*	rs850173	Y	8573749	rs850173	T	C	0.2908	-0.0072	0.0019	0.00015	691080	8573749	8573516	6	8573516	6	8573516	*	Y	0.218182	-3.78947
chr6:118366306:G:A	0.4558	A	G	0.5238	0.0075	0.0101	36659	63137	0	0.5912	6	118366306	6	118366306	*	rs2077162	R	118687469	rs2077162	A	G	0.5455	0.0064	0.0016	0.0001	793854	118687469	118366306	6	118366306	6	118366306	*	R	0.742574	4
chr3:11923572:G:C	0.2375	C	G	0.3204	-0.0129	0.0109	36659	63137	0	0.6205	3	11923572	3	11923572	*	rs2036632	S	11965046	rs2036632	C	G	0.3162	-0.0067	0.0019	0.00029	684171	11965046	11923572	3	11923572	3	11923572	*	S	-1.18349	-3.52632
chr6:34695710:A:T	0.1055	A	T	0.3852	-0.0169	0.0104	36659	63137	6	0.3861	6	34695710	6	34695710	*	rs3800458	W	34663487	rs3800458	A	T	0.3661	0.0237	0.0018	4.4e-39	688869	34663487	34695710	6	34695710	6	34695710	*	W	-1.625	13.1667
chr7:20863599:G:A	0.7065	A	G	0.1201	0.0058	0.0155	36659	63137	15.7	0.2942	7	20863599	7	20863599	*	rs17143431	R	20903218	rs17143431	A	G	0.1226	0.0098	0.0027	0.00028	679578	20903218	20863599	7	20863599	7	20863599	*	R	0.374194	3.62963
chr17:54850189:G:A	0.1763	A	G	0.15	0.0193	0.0143	36659	63137	0	0.5405	17	54850189	17	54850189	*	rs11653498	R	52927550	rs11653498	A	G	0.1593	0.0116	0.0024	1.5e-06	685692	52927550	54850189	17	54850189	17	54850189	*	R	1.34965	4.83333
chr3:62730401:T:A	0.4038	A	T	0.1094	0.0134	0.0161	36659	63137	0	0.8085	3	62730401	3	62730401	*	rs2886894	W	62716076	rs2886894	A	T	0.1156	-0.0099	0.0027	0.00024	675213	62716076	62730401	3	62730401	3	62730401	*	W	0.832298	-3.66667
chr1:194816890:C:A	0.3621	A	C	0.3887	-0.0094	0.0103	36659	63137	21.8	0.2359	1	194816890	1	194816890	*	rs10921665	M	194786020	rs10921665	A	C	0.3896	-0.008	0.0018	5.2e-06	692392	194786020	194816890	1	194816890	1	194816890	*	M	-0.912621	-4.44444
chr3:28699848:G:C	0.08547	C	G	0.9416	0.0392	0.0228	36294	57031	0	0.6773	3	28699848	3	28699848	*	rs4258916	S	28741339	rs4258916	C	G	0.94908	-0.0195	0.0039	5.8e-07	689808	28741339	28699848	3	28699848	3	28699848	*	S	1.7193	-5
chr8:136541963:G:A	0.2952	A	G	0.2467	-0.0128	0.0122	36659	63137	2.6	0.4177	8	136541963	8	136541963	*	rs2660666	R	137554206	rs2660666	A	G	0.242	-0.0096	0.002	1.7e-06	692236	137554206	136541963	8	136541963	8	136541963	*	R	-1.04918	-4.8
chr1:190444914:C:T	0.4458	T	C	0.1932	-0.0097	0.0127	36659	63137	0	0.611	1	190444914	1	190444914	*	rs10920720	Y	190414044	rs10920720	T	C	0.198	0.0105	0.0022	1.1e-06	687791	190414044	190444914	1	190444914	1	190444914	*	Y	-0.76378	4.77273
chr11:992691:G:T	0.05216	T	G	0.6372	0.0207	0.0107	36390	62462	63.9	0.003039	11	992691	11	992691	*	rs10902263	D	992691	rs10902263	T	G	0.6311	0.01	0.0018	1.7e-08	688211	992691	992691	11	992691	11	992691	*	D	1.93458	5.55556
chr2:218485029:C:T	0.5246	T	C	0.5598	0.0065	0.0102	36659	63137	18.5	0.2675	2	218485029	2	218485029	*	rs492400	Y	219349752	rs492400	T	C	0.5665	-0.0115	0.0016	2.4e-12	790852	219349752	218485029	2	218485029	2	218485029	*	Y	0.637255	-7.1875
chr3:88283009:T:C	0.382	T	C	0.1656	0.0121	0.0139	36659	63137	38.4	0.09296	3	88283009	3	88283009	*	rs13101083	Y	88332159	rs13101083	T	C	0.1621	-0.0158	0.0023	7.5e-12	692141	88332159	88283009	3	88283009	3	88283009	*	Y	0.870504	-6.86957
chr6:46713666:A:G	0.227	A	G	0.2166	0.0149	0.0123	36659	63137	0	0.6765	6	46713666	6	46713666	*	rs1421372	R	46681403	rs1421372	A	G	0.2005	-0.0076	0.0022	0.00047	672708	46681403	46713666	6	46713666	6	46713666	*	R	1.21138	-3.45455
chr6:25745624:A:T	0.5035	A	T	0.729	-0.0076	0.0113	36659	63137	0	0.5837	6	25745624	6	25745624	*	rs6923367	W	25745852	rs6923367	A	T	0.7171	0.0109	0.0021	1.9e-07	670364	25745852	25745624	6	25745624	6	25745624	*	W	-0.672566	5.19048
chr6:7800879:T:C	0.703	T	C	0.8483	-0.0054	0.0141	36659	63137	0	0.4947	6	7800879	6	7800879	*	rs6923462	Y	7801112	rs6923462	T	C	0.84	0.0084	0.0024	0.00041	679830	7801112	7800879	6	7800879	6	7800879	*	Y	-0.382979	3.5
chr4:138844514:C:T	0.9867	T	C	0.1584	0.0002	0.014	36659	63137	20.5	0.2484	4	138844514	4	138844514	*	rs17268257	Y	139765668	rs17268257	T	C	0.1608	-0.0081	0.0023	0.0005	688712	139765668	138844514	4	138844514	4	138844514	*	Y	0.0142857	-3.52174
chr6:130061751:G:A	0.9197	A	G	0.5689	-0.001	0.0102	36659	63137	10.4	0.3454	6	130061751	6	130061751	*	rs4323324	R	130382896	rs4323324	A	G	0.5761	-0.0072	0.0017	3.6e-05	692003	130382896	130061751	6	130061751	6	130061751	*	R	-0.0980392	-4.23529
chr1:46111452:T:C	0.4648	T	C	0.2896	-0.0082	0.0112	36659	63137	0	0.7519	1	46111452	1	46111452	*	rs785490	Y	46577124	rs785490	T	C	0.2938	-0.012	0.0019	2.3e-10	686672	46577124	46111452	1	46111452	1	46111452	*	Y	-0.732143	-6.31579
chr5:154118220:G:A	0.3894	A	G	0.3102	-0.0093	0.0108	36659	63137	25.7	0.1988	5	154118220	5	154118220	*	rs1366220	R	153497780	rs1366220	A	G	0.3112	0.0148	0.0019	1.5e-15	690863	153497780	154118220	5	154118220	5	154118220	*	R	-0.861111	7.78947
chr3:89938721:G:A	0.5182	A	G	0.3832	-0.0068	0.0106	36659	63137	9.4	0.3545	3	89938721	3	89938721	*	rs6793538	R	89987871	rs6793538	A	G	0.388	0.0076	0.0018	2.7e-05	672784	89987871	89938721	3	89938721	3	89938721	*	R	-0.641509	4.22222
chr13:54343121:C:T	0.5932	T	C	0.0215	-0.0193	0.0361	36659	63137	0	0.5318	13	54343121	13	54343121	*	rs17089389	Y	54917256	rs17089389	T	C	0.01368	0.0275	0.0078	0.0004	662597	54917256	54343121	13	54343121	13	54343121	*	Y	-0.534626	3.52564
chr11:92743012:C:T	0.9873	T	C	0.1565	-0.0002	0.0139	36659	63137	3.9	0.406	11	92743012	11	92743012	*	rs3019466	Y	92476178	rs3019466	T	C	0.1555	-0.0121	0.0024	4.3e-07	690511	92476178	92743012	11	92743012	11	92743012	*	Y	-0.0143885	-5.04167
chr2:16552257:G:T	0.8591	T	G	0.2567	0.0021	0.0118	36659	63137	24.7	0.2084	2	16552257	2	16552257	*	rs5007483	K	16733525	rs5007483	T	G	0.2786	-0.0068	0.0019	0.00044	688201	16733525	16552257	2	16552257	2	16552257	*	K	0.177966	-3.57895
chr13:64994402:A:T	0.7257	A	T	0.8209	0.0046	0.0132	36659	63137	39.8	0.08344	13	64994402	13	64994402	*	rs9598919	W	65568534	rs9598919	A	T	0.8165	0.01	0.0022	6e-06	691876	65568534	64994402	13	64994402	13	64994402	*	W	0.348485	4.54545
chr14:79494792:T:C	0.7126	T	C	0.6125	0.0038	0.0104	36659	63137	0	0.5191	14	79494792	14	79494792	*	rs4566079	Y	79961135	rs4566079	T	C	0.6178	-0.0179	0.0018	8.4e-24	687119	79961135	79494792	14	79494792	14	79494792	*	Y	0.365385	-9.94444
chr12:42533785:C:T	0.5823	T	C	0.3594	-0.0058	0.0106	36659	63137	0	0.8881	12	42533785	12	42533785	*	rs1796349	Y	42927587	rs1796349	T	C	0.3606	-0.0076	0.0018	3e-05	677087	42927587	42533785	12	42533785	12	42533785	*	Y	-0.54717	-4.22222
chr20:52382612:G:A	0.7304	A	G	0.632	0.0036	0.0105	36659	63137	0	0.5934	20	52382612	20	52382612	*	rs2426438	R	50999151	rs2426438	A	G	0.6377	0.0096	0.0018	7.4e-08	690825	50999151	52382612	20	52382612	20	52382612	*	R	0.342857	5.33333
chr18:25549661:A:G	0.2853	A	G	0.5397	-0.0108	0.0101	36659	63137	0	0.6114	18	25549661	18	25549661	*	rs166655	R	23129625	rs166655	A	G	0.5486	0.0082	0.0017	2.3e-06	692256	23129625	25549661	18	25549661	18	25549661	*	R	-1.06931	4.82353
chr20:17240707:G:A	0.1641	A	G	0.3948	0.0144	0.0103	36659	63137	47.8	0.0385	20	17240707	20	17240707	*	rs13041471	R	17221352	rs13041471	A	G	0.3775	-0.0075	0.0018	3.2e-05	681745	17221352	17240707	20	17240707	20	17240707	*	R	1.39806	-4.16667
chr2:139113353:C:T	0.8485	T	C	0.2953	0.0021	0.0111	36659	63137	0	0.7649	2	139113353	2	139113353	*	rs2217962	Y	139870923	rs2217962	T	C	0.2967	0.0067	0.0019	0.00036	688010	139870923	139113353	2	139113353	2	139113353	*	Y	0.189189	3.52632
chr7:103864697:A:G	0.5804	A	G	0.8501	-0.0078	0.0142	36659	63137	24.5	0.2105	7	103864697	7	103864697	*	rs13243480	R	103505144	rs13243480	A	G	0.8437	-0.0096	0.0024	5.5e-05	692359	103505144	103864697	7	103864697	7	103864697	*	R	-0.549296	-4
chr4:57927533:G:A	0.9865	A	G	0.1902	-0.0002	0.013	36659	63137	0	0.484	4	57927533	4	57927533	*	rs6836848	R	58793699	rs6836848	A	G	0.1944	0.0101	0.0022	2.6e-06	680825	58793699	57927533	4	57927533	4	57927533	*	R	-0.0153846	4.59091
chr1:22275761:G:A	0.6613	A	G	0.182	-0.0058	0.0133	36659	63137	39.9	0.08242	1	22275761	1	22275761	*	rs12406679	R	22602254	rs12406679	A	G	0.1899	0.0088	0.0022	8.7e-05	671367	22602254	22275761	1	22275761	1	22275761	*	R	-0.43609	4
chr20:52857865:G:T	0.8994	T	G	0.4476	-0.0013	0.0103	36659	63137	0	0.727	20	52857865	20	52857865	*	rs2256275	K	51474404	rs2256275	T	G	0.4683	0.0082	0.0017	2.3e-06	681119	51474404	52857865	20	52857865	20	52857865	*	K	-0.126214	4.82353
chr3:61161857:A:G	0.6169	A	G	0.583	0.0051	0.0103	36659	63137	2	0.4226	3	61161857	3	61161857	*	rs1371095	R	61147530	rs1371095	A	G	0.5747	0.0133	0.0018	2.8e-14	684276	61147530	61161857	3	61161857	3	61161857	*	R	0.495146	7.38889
chr8:76304898:C:T	0.3724	T	C	0.6063	0.0092	0.0104	36659	63137	31.9	0.144	8	76304898	8	76304898	*	rs1358183	Y	77217133	rs1358183	T	C	0.6147	0.0136	0.0018	1.4e-14	692048	77217133	76304898	8	76304898	8	76304898	*	Y	0.884615	7.55556
chr2:35665461:C:T	0.2696	T	C	0.3188	-0.0123	0.0111	36659	63137	0	0.8086	2	35665461	2	35665461	*	rs3922112	Y	35890527	rs3922112	T	C	0.3139	0.007	0.0019	0.00033	652094	35890527	35665461	2	35665461	2	35665461	*	Y	-1.10811	3.68421
chr3:173995509:G:A	0.5214	A	G	0.1837	0.0083	0.013	36659	63137	28.6	0.1724	3	173995509	3	173995509	*	rs12496665	R	173713299	rs12496665	A	G	0.1894	-0.0089	0.0022	5.2e-05	677044	173713299	173995509	3	173995509	3	173995509	*	R	0.638462	-4.04545
chr6:27541714:A:C	0.6387	A	C	0.919	-0.0088	0.0188	36659	63137	52.2	0.02178	6	27541714	6	27541714	*	rs13195636	M	27509493	rs13195636	A	C	0.91107	-0.0095	0.0027	0.00045	685781	27509493	27541714	6	27541714	6	27541714	*	M	-0.468085	-3.51852
chr12:84427771:C:T	0.06773	T	C	0.7041	0.0204	0.0111	36659	63137	0	0.6356	12	84427771	12	84427771	*	rs9668635	H	84821550	rs9668635	T	C	0.6962	0.0071	0.0019	0.00017	690841	84821550	84427771	12	84427771	12	84427771	*	H	1.83784	3.73684
chr7:114698257:C:T	0.5113	T	C	0.5001	-0.0066	0.0101	36659	63137	29.7	0.1629	7	114698257	7	114698257	*	rs11769707	Y	114338312	rs11769707	T	C	0.5105	0.0077	0.0017	8.9e-06	681339	114338312	114698257	7	114698257	7	114698257	*	Y	-0.653465	4.52941
chr7:135602262:G:A	0.8651	A	G	0.0443	0.0042	0.0247	36659	63137	0	0.7648	7	135602262	7	135602262	*	rs12532910	R	135287010	rs12532910	A	G	0.03555	0.0161	0.0046	0.00043	682918	135287010	135602262	7	135602262	7	135602262	*	R	0.17004	3.5
chr8:11474738:A:G	0.3274	A	G	0.1211	0.0157	0.016	36390	62462	45	0.05961	8	11474738	8	11474738	*	rs2736328	R	11332247	rs2736328	A	G	0.1102	0.0105	0.0029	0.00026	773905	11332247	11474738	8	11474738	8	11474738	*	R	0.98125	3.62069
chr1:45450220:A:T	0.225	A	T	0.5015	-0.0122	0.0101	36659	63137	0	0.7238	1	45450220	1	45450220	*	rs7532573	W	45915892	rs7532573	A	T	0.4949	0.007	0.0017	4.3e-05	689032	45915892	45450220	1	45450220	1	45450220	*	W	-1.20792	4.11765
chr8:115506988:T:G	0.1361	T	G	0.4411	-0.0153	0.0103	36659	63137	0	0.8255	8	115506988	8	115506988	*	rs1351745	K	116519215	rs1351745	T	G	0.456	0.0103	0.0017	2.8e-09	692432	116519215	115506988	8	115506988	8	115506988	*	K	-1.48544	6.05882
chr16:9125428:T:G	0.9138	T	G	0.6328	0.0011	0.0106	36659	63137	25.2	0.2038	16	9125428	16	9125428	*	rs12924785	K	9219285	rs12924785	T	G	0.6178	-0.0084	0.0018	2.2e-06	685991	9219285	9125428	16	9125428	16	9125428	*	K	0.103774	-4.66667
chr11:38788272:C:T	0.3914	T	C	0.6118	-0.009	0.0105	36659	63137	48.4	0.03589	11	38788272	11	38788272	*	rs7949686	Y	38809822	rs7949686	T	C	0.603	0.0079	0.0018	7.3e-06	684957	38809822	38788272	11	38788272	11	38788272	*	Y	-0.857143	4.38889
chr7:32253580:G:C	0.09322	C	G	0.0961	0.0286	0.017	36659	63137	0	0.8306	7	32253580	7	32253580	*	rs17161084	S	32293192	rs17161084	C	G	0.1025	0.0145	0.0028	1.7e-07	692416	32293192	32253580	7	32253580	7	32253580	*	S	1.68235	5.17857
chr2:187218396:T:C	0.3188	T	C	0.5182	-0.01	0.0101	36659	63137	10.8	0.3415	2	187218396	2	187218396	*	rs13424740	Y	188083123	rs13424740	T	C	0.5291	0.0079	0.0016	9.6e-07	793032	188083123	187218396	2	187218396	2	187218396	*	Y	-0.990099	4.9375
chr2:153889389:C:A	0.2137	A	C	0.1678	-0.0169	0.0136	36659	63137	54.4	0.0155	2	153889389	2	153889389	*	rs7591589	V	154745902	rs7591589	A	C	0.1671	0.0113	0.0023	1.4e-06	685504	154745902	153889389	2	153889389	2	153889389	*	V	-1.24265	4.91304
chr5:99011939:A:C	0.4946	A	C	0.3188	-0.0075	0.0109	36659	63137	0	0.5535	5	99011939	5	99011939	*	rs11949103	M	98347643	rs11949103	A	C	0.3185	-0.0086	0.0018	3.3e-06	687258	98347643	99011939	5	99011939	5	99011939	*	M	-0.688073	-4.77778
chr10:79283615:G:C	0.7864	C	G	0.4475	0.0028	0.0102	36659	63137	5.4	0.392	10	79283615	10	79283615	*	rs1108616	B	81043372	rs1108616	C	G	0.4674	0.0076	0.0017	1.2e-05	690557	81043372	79283615	10	79283615	10	79283615	*	B	0.27451	4.47059
chr3:86400991:G:T	0.6184	T	G	0.1076	0.0081	0.0163	36659	63137	17.9	0.2727	3	86400991	3	86400991	*	rs9863303	B	86450141	rs9863303	T	G	0.1093	0.0106	0.0028	0.00013	691674	86450141	86400991	3	86400991	3	86400991	*	B	0.496933	3.78571
chr4:60763577:T:A	0.4278	A	T	0.3205	-0.0086	0.0108	36659	63137	13.7	0.3132	4	60763577	4	60763577	*	rs12646493	W	61629295	rs12646493	A	T	0.3138	0.0066	0.0019	0.00037	690968	61629295	60763577	4	60763577	4	60763577	*	W	-0.796296	3.47368
chr15:67906185:C:T	0.9506	T	C	0.4219	-0.0006	0.0102	36659	63137	7.6	0.3713	15	67906185	15	67906185	*	rs450466	Y	68198523	rs450466	T	C	0.4356	-0.0138	0.0017	6.1e-17	794956	68198523	67906185	15	67906185	15	67906185	*	Y	-0.0588235	-8.11765
chr15:44057867:A:G	0.9268	A	G	0.0618	0.0021	0.0224	36659	63137	0	0.6571	15	44057867	15	44057867	*	rs958485	R	44350065	rs958485	A	G	0.04566	-0.0194	0.0041	2.4e-06	689040	44350065	44057867	15	44057867	15	44057867	*	R	0.09375	-4.73171
chr12:41598574:C:T	0.7975	T	C	0.1899	-0.0033	0.0129	36659	63137	0	0.9185	12	41598574	12	41598574	*	rs11181037	Y	41992376	rs11181037	T	C	0.1954	0.0085	0.0022	0.0001	691024	41992376	41598574	12	41598574	12	41598574	*	Y	-0.255814	3.86364
chr7:130346189:A:T	0.3474	A	T	0.4363	-0.0097	0.0103	36659	63137	16.3	0.2882	7	130346189	7	130346189	*	rs10259901	W	129986029	rs10259901	A	T	0.4229	-0.0071	0.0018	6.8e-05	637413	129986029	130346189	7	130346189	7	130346189	*	W	-0.941748	-3.94444
chr22:26546161:A:G	0.9384	A	G	0.3755	-0.0008	0.0104	36659	63137	0	0.7567	22	26546161	22	26546161	*	rs7288210	R	26942127	rs7288210	A	G	0.3813	-0.0063	0.0018	0.00037	688800	26942127	26546161	22	26546161	22	26546161	*	R	-0.0769231	-3.5
chr9:86322781:T:C	0.7753	T	C	0.7895	-0.0036	0.0125	36659	63137	0	0.8428	9	86322781	9	86322781	*	rs2274868	Y	88937696	rs2274868	T	C	0.7804	0.0127	0.0021	8.3e-10	691881	88937696	86322781	9	86322781	9	86322781	*	Y	-0.288	6.04762
chr4:45189839:T:G	0.9205	T	G	0.1762	-0.0013	0.0133	36659	63137	39.5	0.08545	4	45189839	4	45189839	*	rs1858410	K	45191856	rs1858410	T	G	0.1695	-0.0101	0.0022	3.5e-06	779861	45191856	45189839	4	45189839	4	45189839	*	K	-0.0977444	-4.59091
chr9:27819752:A:T	0.06176	A	T	0.5138	-0.0192	0.0103	36659	63137	12.6	0.3237	9	27819752	9	27819752	*	rs7866532	W	27819750	rs7866532	A	T	0.5146	-0.0098	0.0017	1.4e-08	680142	27819750	27819752	9	27819752	9	27819752	*	W	-1.86408	-5.76471
chr1:96912991:C:T	0.1246	T	C	0.4008	-0.0159	0.0104	36659	63137	0	0.7282	1	96912991	1	96912991	*	rs1850896	Y	97378547	rs1850896	T	C	0.4032	0.0123	0.0018	3.9e-12	685994	97378547	96912991	1	96912991	1	96912991	*	Y	-1.52885	6.83333
chr3:183744564:G:C	0.6111	C	G	0.1334	0.0075	0.0148	36659	63137	0	0.9914	3	183744564	3	183744564	*	rs12233533	S	183462352	rs12233533	C	G	0.1356	-0.0095	0.0025	0.00016	690789	183462352	183744564	3	183744564	3	183744564	*	S	0.506757	-3.8
chr16:8210356:C:G	0.6886	C	G	0.4239	0.0042	0.0105	36659	63137	16.9	0.2823	16	8210356	16	8210356	*	rs1451593	S	8260358	rs1451593	C	G	0.444	0.0076	0.0018	1.7e-05	680027	8260358	8210356	16	8210356	16	8210356	*	S	0.4	4.22222
chr4:26499750:A:G	0.7098	A	G	0.6467	0.0039	0.0106	36659	63137	0	0.9003	4	26499750	4	26499750	*	rs11725410	R	26501372	rs11725410	A	G	0.6519	0.0089	0.0017	1.3e-07	795088	26501372	26499750	4	26499750	4	26499750	*	R	0.367925	5.23529
chr7:106068521:T:C	0.9935	T	C	0.4364	-0.0001	0.0103	36659	63137	0	0.9031	7	106068521	7	106068521	*	rs734785	Y	105708967	rs734785	T	C	0.4169	0.0061	0.0018	0.00049	684978	105708967	106068521	7	106068521	7	106068521	*	Y	-0.00970874	3.38889
chr16:53786615:T:A	0.007423	A	T	0.3996	-0.0276	0.0103	36659	63137	29.2	0.1675	16	53786615	16	53786615	*	rs9939609	W	53820527	rs9939609	A	T	0.394	0.0749	0.0017	0	784639	53820527	53786615	16	53786615	16	53786615	*	W	-2.67961	44.0588
chr2:34316591:A:C	0.8922	A	C	0.3481	0.0014	0.0106	36659	63137	25.6	0.2005	2	34316591	2	34316591	*	rs12478320	M	34541658	rs12478320	A	C	0.3375	0.0076	0.0018	3.7e-05	688297	34541658	34316591	2	34316591	2	34316591	*	M	0.132075	4.22222
chr1:74640932:A:G	0.1072	A	G	0.3332	-0.0176	0.0109	36659	63137	0	0.7721	1	74640932	1	74640932	*	rs525693	R	75106616	rs525693	A	G	0.3328	0.0092	0.0018	4.6e-07	691982	75106616	74640932	1	74640932	1	74640932	*	R	-1.61468	5.11111
chr3:89407405:T:A	0.9511	A	T	0.409	-0.0006	0.0103	36659	63137	0	0.6749	3	89407405	3	89407405	*	rs3792572	W	89456555	rs3792572	A	T	0.4049	0.0066	0.0018	0.00023	682931	89456555	89407405	3	89407405	3	89407405	*	W	-0.0582524	3.66667
chr5:107559759:G:C	0.2053	C	G	0.2474	0.0151	0.0119	36659	63137	0	0.8241	5	107559759	5	107559759	*	rs459637	S	106895460	rs459637	C	G	0.257	0.0096	0.002	1.4e-06	681551	106895460	107559759	5	107559759	5	107559759	*	S	1.26891	4.8
chr4:166501986:C:T	0.4412	T	C	0.4655	-0.0078	0.0101	36659	63137	0	0.636	4	166501986	4	166501986	*	rs7676309	Y	167423138	rs7676309	T	C	0.4667	0.0082	0.0016	6.1e-07	792643	167423138	166501986	4	166501986	4	166501986	*	Y	-0.772277	5.125
chr5:93032299:G:A	0.9317	A	G	0.1909	-0.0011	0.0128	36659	63137	0	0.538	5	93032299	5	93032299	*	rs10054285	D	92368005	rs10054285	A	G	0.178	0.0105	0.0022	2.7e-06	680784	92368005	93032299	5	93032299	5	93032299	*	D	-0.0859375	4.77273
chr3:70619450:G:A	0.8416	A	G	0.5545	-0.002	0.0102	36659	63137	56.5	0.01079	3	70619450	3	70619450	*	rs2130995	R	70668601	rs2130995	A	G	0.5744	-0.0076	0.0017	1.2e-05	691668	70668601	70619450	3	70619450	3	70619450	*	R	-0.196078	-4.47059
chr17:5511917:C:G	0.279	C	G	0.6059	0.0113	0.0104	36659	63137	0	0.7221	17	5511917	17	5511917	*	rs4790266	S	5415237	rs4790266	C	G	0.6118	-0.0093	0.0018	3.8e-07	673235	5415237	5511917	17	5511917	17	5511917	*	S	1.08654	-5.16667
chr9:119880936:C:T	0.244	T	C	0.1051	-0.0198	0.017	36294	57031	0	0.489	9	119880936	9	119880936	*	rs16909210	Y	122643214	rs16909210	T	C	0.1085	0.0172	0.0028	1.2e-09	691056	122643214	119880936	9	119880936	9	119880936	*	Y	-1.16471	6.14286
chr4:49062470:A:G	0.2306	A	G	0.2478	-0.0144	0.012	36659	63137	0	0.6288	4	49062470	4	49062470	*	rs2768950	R	49064487	rs2768950	A	G	0.2507	0.0116	0.0019	7.5e-10	754826	49064487	49062470	4	49062470	4	49062470	*	R	-1.2	6.10526
chr2:140830228:C:T	0.01957	T	C	0.8633	0.0348	0.0149	36659	63137	33.4	0.1313	2	140830228	2	140830228	*	rs4954859	Y	141587797	rs4954859	T	C	0.8822	0.0115	0.0029	9.1e-05	539730	141587797	140830228	2	140830228	2	140830228	*	Y	2.33557	3.96552
chr2:156725939:A:G	0.4434	A	G	0.4962	0.0079	0.0103	36659	63137	13.7	0.3141	2	156725939	2	156725939	*	rs11690160	R	157582451	rs11690160	A	G	0.4874	-0.0072	0.0017	3.1e-05	688160	157582451	156725939	2	156725939	2	156725939	*	R	0.76699	-4.23529
chr15:52809503:A:G	0.1428	A	G	0.7616	0.0173	0.0118	36659	63137	0	0.6871	15	52809503	15	52809503	*	rs2165991	R	53101700	rs2165991	A	G	0.746	-0.0115	0.002	8.3e-09	685851	53101700	52809503	15	52809503	15	52809503	*	R	1.4661	-5.75
chr20:54939008:T:C	0.7036	T	C	0.6712	0.0041	0.0108	36659	63137	0	0.7747	20	54939008	20	54939008	*	rs392646	Y	53555547	rs392646	T	C	0.67	-0.0108	0.0018	4.5e-09	692378	53555547	54939008	20	54939008	20	54939008	*	Y	0.37963	-6
chr17:4981037:G:A	0.001092	A	G	0.1209	0.0505	0.0155	36659	63137	41.2	0.0745	17	4981037	17	4981037	*	rs17707070	R	4884332	rs17707070	A	G	0.1253	0.0146	0.0026	2.9e-08	691536	4884332	4981037	17	4981037	17	4981037	*	R	3.25806	5.61538
chr2:161899013:T:C	0.609	T	C	0.589	0.0053	0.0103	36659	63137	0	0.567	2	161899013	2	161899013	*	rs1913813	Y	162755523	rs1913813	T	C	0.5868	0.0082	0.0017	2.2e-06	691713	162755523	161899013	2	161899013	2	161899013	*	Y	0.514563	4.82353
chr20:24770196:G:A	0.2398	A	G	0.5567	-0.012	0.0102	36659	63137	0	0.8128	20	24770196	20	24770196	*	rs6076275	R	24750832	rs6076275	A	G	0.5489	0.0101	0.0017	6.3e-09	688101	24750832	24770196	20	24770196	20	24770196	*	R	-1.17647	5.94118
chr16:80720095:G:A	0.9226	A	G	0.6395	0.001	0.0107	36659	63137	0	0.7062	16	80720095	16	80720095	*	rs3114390	R	80753992	rs3114390	A	G	0.6396	0.0072	0.0018	6.1e-05	682963	80753992	80720095	16	80720095	16	80720095	*	R	0.0934579	4
chr2:204896077:C:T	0.2546	T	C	0.3242	0.0124	0.0108	36659	63137	23.8	0.2167	2	204896077	2	204896077	*	rs2161854	Y	205760800	rs2161854	T	C	0.3331	0.0074	0.0019	6.2e-05	681041	205760800	204896077	2	204896077	2	204896077	*	Y	1.14815	3.89474
chr8:137861266:T:C	0.9155	T	C	0.7728	0.0013	0.0121	36659	63137	0	0.7145	8	137861266	8	137861266	*	rs17688491	Y	138873509	rs17688491	T	C	0.7732	0.0074	0.0021	0.00035	692263	138873509	137861266	8	137861266	8	137861266	*	Y	0.107438	3.52381
chr10:61650408:A:G	0.6082	A	G	0.9379	0.0107	0.0209	36659	63137	0	0.6481	10	61650408	10	61650408	*	rs10994852	R	63410166	rs10994852	A	G	0.93762	-0.0128	0.0035	0.00024	682440	63410166	61650408	10	61650408	10	61650408	*	R	0.511962	-3.65714
chr8:9588790:G:T	0.9951	T	G	0.2714	0.0001	0.0117	36390	62462	0	0.7532	8	9588790	8	9588790	*	rs11787063	K	9446300	rs11787063	T	G	0.2706	-0.0081	0.0019	2.1e-05	772849	9446300	9588790	8	9588790	8	9588790	*	K	0.00854701	-4.26316
chr7:77574566:T:C	0.7973	T	C	0.3866	0.0027	0.0105	36659	63137	37.7	0.098	7	77574566	7	77574566	*	rs7810313	Y	77203883	rs7810313	T	C	0.3956	-0.0087	0.0018	7.4e-07	691020	77203883	77574566	7	77574566	7	77574566	*	Y	0.257143	-4.83333
chr17:73772016:G:C	0.4252	C	G	0.5969	-0.0083	0.0104	36659	63137	0	0.6037	17	73772016	17	73772016	*	rs2619964	N	71768155	rs2619964	C	G	0.6007	-0.0071	0.0018	5.5e-05	690860	71768155	73772016	17	73772016	17	73772016	*	N	-0.798077	-3.94444
chr13:66893854:T:G	0.2201	T	G	0.7494	-0.0144	0.0117	36659	63137	14.1	0.3101	13	66893854	13	66893854	*	rs1924571	K	67467986	rs1924571	T	G	0.7454	-0.011	0.0019	3.9e-09	793568	67467986	66893854	13	66893854	13	66893854	*	K	-1.23077	-5.78947
chr3:88212066:C:T	0.3154	T	C	0.8417	0.0144	0.0143	36659	63137	0	0.4621	3	88212066	3	88212066	*	rs6801046	Y	88261216	rs6801046	T	C	0.8529	0.0185	0.0024	7.6e-15	691835	88261216	88212066	3	88212066	3	88212066	*	Y	1.00699	7.70833
chr6:166075099:G:C	0.1185	C	G	0.1113	-0.0252	0.0161	36659	63137	32.7	0.137	6	166075099	6	166075099	*	rs7772060	S	166488587	rs7772060	C	G	0.1129	0.0103	0.0027	0.00012	682625	166488587	166075099	6	166075099	6	166075099	*	S	-1.56522	3.81481
chr10:27478655:C:G	0.6433	C	G	0.7514	-0.0054	0.0117	36659	63137	0	0.4842	10	27478655	10	27478655	*	rs594549	S	27767584	rs594549	C	G	0.7369	0.0084	0.002	1.8e-05	691232	27767584	27478655	10	27478655	10	27478655	*	S	-0.461538	4.2
chr3:17689607:T:C	0.3848	T	C	0.4696	-0.0088	0.0101	36659	63137	22.8	0.2263	3	17689607	3	17689607	*	rs4128509	Y	17731099	rs4128509	T	C	0.4576	0.0066	0.0017	0.00013	688424	17731099	17689607	3	17689607	3	17689607	*	Y	-0.871287	3.88235
chr4:30661618:T:C	0.6652	T	C	0.4336	0.0044	0.0102	36659	63137	0	0.5614	4	30661618	4	30661618	*	rs12509143	Y	30663240	rs12509143	T	C	0.4234	0.0096	0.0017	2.9e-08	684776	30663240	30661618	4	30661618	4	30661618	*	Y	0.431373	5.64706
chr1:204813419:T:C	0.2529	T	C	0.888	-0.0184	0.0161	36659	63137	0	0.7287	1	204813419	1	204813419	*	rs4951124	Y	204782547	rs4951124	T	C	0.8936	-0.0121	0.0028	1.9e-05	689652	204782547	204813419	1	204813419	1	204813419	*	Y	-1.14286	-4.32143
chr11:17267807:A:G	0.407	A	G	0.5874	-0.0086	0.0103	36659	63137	2.5	0.418	11	17267807	11	17267807	*	rs214101	R	17289354	rs214101	A	G	0.585	0.0059	0.0016	0.00035	786363	17289354	17267807	11	17267807	11	17267807	*	R	-0.834951	3.6875
chr15:74791153:C:A	0.944	A	C	0.6432	-0.0007	0.0105	36659	63137	2.4	0.4189	15	74791153	15	74791153	*	rs1378940	M	75083494	rs1378940	A	C	0.658	0.009	0.0018	2.7e-07	793712	75083494	74791153	15	74791153	15	74791153	*	M	-0.0666667	5
chr12:23553035:C:T	0.1135	T	C	0.0899	0.0282	0.0178	36659	63137	0	0.8647	12	23553035	12	23553035	*	rs11046972	Y	23705969	rs11046972	T	C	0.08109	0.0143	0.0032	9.8e-06	675192	23705969	23553035	12	23553035	12	23553035	*	Y	1.58427	4.46875
chr19:9338661:G:A	0.5903	A	G	0.5828	-0.0056	0.0104	36659	63137	0	0.9807	19	9338661	19	9338661	*	rs8110584	R	9449337	rs8110584	A	G	0.5873	0.0076	0.0017	1.2e-05	692221	9449337	9338661	19	9338661	19	9338661	*	R	-0.538462	4.47059
chr5:51065299:A:G	0.8188	A	G	0.699	0.0025	0.011	36659	63137	65.3	0.001324	5	51065299	5	51065299	*	rs7720791	R	50361133	rs7720791	A	G	0.7092	-0.0116	0.0019	8.2e-10	688021	50361133	51065299	5	51065299	5	51065299	*	R	0.227273	-6.10526
chr9:11233740:T:G	0.439	T	G	0.7888	0.0096	0.0125	36659	63137	0	0.4485	9	11233740	9	11233740	*	rs10809395	K	11233740	rs10809395	T	G	0.7802	0.0088	0.0021	2.5e-05	690127	11233740	11233740	9	11233740	9	11233740	*	K	0.768	4.19048
chr5:74969695:C:T	0.6416	T	C	0.5438	0.0048	0.0102	36659	63137	0	0.5322	5	74969695	5	74969695	*	rs7736223	Y	74265520	rs7736223	T	C	0.5439	-0.0148	0.0017	1e-17	684700	74265520	74969695	5	74969695	5	74969695	*	Y	0.470588	-8.70588
chr11:133242402:G:A	0.5748	A	G	0.1039	-0.0094	0.0168	36659	63137	43.2	0.06209	11	133242402	11	133242402	*	rs1893234	R	133112297	rs1893234	A	G	0.1097	-0.0131	0.0028	3.2e-06	689134	133112297	133242402	11	133242402	11	133242402	*	R	-0.559524	-4.67857
chr1:98118814:T:A	0.8739	A	T	0.3034	-0.0017	0.0109	36659	63137	0	0.6854	1	98118814	1	98118814	*	rs355380	W	98584370	rs355380	A	T	0.2968	-0.007	0.0019	0.0002	686048	98584370	98118814	1	98118814	1	98118814	*	W	-0.155963	-3.68421
chr7:20496241:A:C	0.07193	A	C	0.7442	0.0209	0.0116	36659	63137	24.1	0.214	7	20496241	7	20496241	*	rs12535843	H	20535864	rs12535843	A	C	0.7397	-0.0094	0.002	1.6e-06	689044	20535864	20496241	7	20496241	7	20496241	*	H	1.80172	-4.7
chr7:50477895:A:G	0.9502	A	G	0.4143	0.0006	0.0102	36659	63137	16.6	0.2859	7	50477895	7	50477895	*	rs12718529	R	50545593	rs12718529	A	G	0.4312	0.0064	0.0017	0.00023	689656	50545593	50477895	7	50477895	7	50477895	*	R	0.0588235	3.76471
chr19:2691262:G:A	0.6355	A	G	0.1892	0.0062	0.0132	36390	62462	0	0.8775	19	2691262	19	2691262	*	rs10423135	R	2691260	rs10423135	A	G	0.1914	-0.0083	0.0022	0.00014	685461	2691260	2691262	19	2691262	19	2691262	*	R	0.469697	-3.77273
chr1:101282211:T:C	0.5416	T	C	0.4971	-0.0062	0.0101	36659	63137	38.2	0.09433	1	101282211	1	101282211	*	rs6577233	Y	101747767	rs6577233	T	C	0.4895	0.0069	0.0017	6.3e-05	690217	101747767	101282211	1	101282211	1	101282211	*	Y	-0.613861	4.05882
chr11:30159138:T:C	0.5858	T	C	0.6383	0.0058	0.0106	36659	63137	40.4	0.0794	11	30159138	11	30159138	*	rs1361422	Y	30180685	rs1361422	T	C	0.6458	0.0075	0.0018	2.5e-05	691938	30180685	30159138	11	30159138	11	30159138	*	Y	0.54717	4.16667
chr2:63515676:T:C	0.9542	T	C	0.2898	0.0006	0.0111	36659	63137	13.2	0.3187	2	63515676	2	63515676	*	rs1031221	Y	63742810	rs1031221	T	C	0.2875	0.0091	0.0019	1.5e-06	691882	63742810	63515676	2	63515676	2	63515676	*	Y	0.0540541	4.78947
chr9:27927342:A:G	0.5954	A	G	0.8931	-0.0087	0.0164	36659	63137	4.8	0.3972	9	27927342	9	27927342	*	rs7876049	R	27927340	rs7876049	A	G	0.8861	0.0102	0.0027	0.00017	689043	27927340	27927342	9	27927342	9	27927342	*	R	-0.530488	3.77778
chr14:103412850:T:C	0.8323	T	C	0.6523	-0.0023	0.0106	36659	63137	0	0.6683	14	103412850	14	103412850	*	rs2065018	Y	103879187	rs2065018	T	C	0.6335	-0.0111	0.0018	3.7e-10	692599	103879187	103412850	14	103412850	14	103412850	*	Y	-0.216981	-6.16667
chr13:109910390:C:T	0.7072	T	C	0.6972	-0.0042	0.0111	36659	63137	3.7	0.4078	13	109910390	13	109910390	*	rs1333983	Y	110562737	rs1333983	T	C	0.7022	-0.0071	0.0019	0.00016	691429	110562737	109910390	13	109910390	13	109910390	*	Y	-0.378378	-3.73684
chr6:55132529:C:T	0.368	T	C	0.3573	0.0094	0.0105	36659	63137	0	0.7441	6	55132529	6	55132529	*	rs4376345	Y	54997327	rs4376345	T	C	0.3485	0.0078	0.0018	1.4e-05	690346	54997327	55132529	6	55132529	6	55132529	*	Y	0.895238	4.33333
chr7:32644163:A:T	0.02044	A	T	0.2711	-0.0264	0.0114	36659	63137	0	0.6119	7	32644163	7	32644163	*	rs2893431	W	32683775	rs2893431	A	T	0.2677	-0.0074	0.0019	0.00014	692479	32683775	32644163	7	32644163	7	32644163	*	W	-2.31579	-3.89474
chr14:69067120:T:C	0.1055	T	C	0.6251	0.0172	0.0106	36659	63137	0	0.684	14	69067120	14	69067120	*	rs7144307	Y	69533837	rs7144307	T	C	0.6129	-0.0081	0.0018	7.7e-06	672237	69533837	69067120	14	69067120	14	69067120	*	Y	1.62264	-4.5
chr16:19905573:T:G	0.006157	T	G	0.8172	0.0358	0.0131	36659	63137	0	0.9834	16	19905573	16	19905573	*	rs9941245	K	19916895	rs9941245	T	G	0.8058	0.0248	0.0021	1.2e-32	785285	19916895	19905573	16	19905573	16	19905573	*	K	2.73282	11.8095
chr7:6735822:C:A	0.9331	A	C	0.2349	0.001	0.0121	36659	63137	0	0.5405	7	6735822	7	6735822	*	rs10272921	M	6775453	rs10272921	A	C	0.2262	0.0084	0.0021	6.9e-05	689241	6775453	6735822	7	6735822	7	6735822	*	M	0.0826446	4
chr3:17245325:T:G	0.07474	T	G	0.536	0.018	0.0101	36659	63137	35.9	0.1114	3	17245325	3	17245325	*	rs1449881	K	17286817	rs1449881	T	G	0.54	-0.0064	0.0017	0.00022	683487	17286817	17245325	3	17245325	3	17245325	*	K	1.78218	-3.76471
chr13:87133829:G:A	0.9366	A	G	0.137	-0.0012	0.0147	36659	63137	0	0.9584	13	87133829	13	87133829	*	rs9524759	R	87786084	rs9524759	A	G	0.1308	0.0092	0.0026	0.00036	692519	87786084	87133829	13	87133829	13	87133829	*	R	-0.0816327	3.53846
chr1:88678370:A:G	0.8673	A	G	0.4286	-0.0017	0.0102	36659	63137	4.5	0.4003	1	88678370	1	88678370	*	rs10922478	R	89144053	rs10922478	A	G	0.437	0.0066	0.0017	0.00015	691938	89144053	88678370	1	88678370	1	88678370	*	R	-0.166667	3.88235
chr3:170755701:C:G	0.8495	C	G	0.8004	0.0024	0.0126	36659	63137	30.8	0.1535	3	170755701	3	170755701	*	rs549667	S	170473490	rs549667	C	G	0.8029	-0.0095	0.0021	9.1e-06	691283	170473490	170755701	3	170755701	3	170755701	*	S	0.190476	-4.52381
chr2:24514964:G:A	0.4226	A	G	0.1972	0.0102	0.0127	36659	63137	0	0.5655	2	24514964	2	24514964	*	rs2044148	R	24737833	rs2044148	A	G	0.1974	-0.0208	0.002	1.2e-24	793671	24737833	24514964	2	24514964	2	24514964	*	R	0.80315	-10.4
chr2:112794581:G:A	0.1612	A	G	0.2975	0.0155	0.011	36659	63137	0	0.9925	2	112794581	2	112794581	*	rs10496445	D	113552158	rs10496445	A	G	0.2945	0.0074	0.0019	6.4e-05	692109	113552158	112794581	2	112794581	2	112794581	*	D	1.40909	3.89474
chr15:66261857:T:A	0.6916	A	T	0.0863	0.0072	0.0182	36659	63137	41.6	0.07169	15	66261857	15	66261857	*	rs11857160	W	66554195	rs11857160	A	T	0.08787	0.0111	0.0031	0.00041	680778	66554195	66261857	15	66261857	15	66261857	*	W	0.395604	3.58065
chr1:48941623:A:G	0.7112	A	G	0.843	-0.0052	0.0139	36659	63137	28.4	0.175	1	48941623	1	48941623	*	rs10493140	R	49407295	rs10493140	A	G	0.842	0.0122	0.0024	2.2e-07	687346	49407295	48941623	1	48941623	1	48941623	*	R	-0.374101	5.08333
chr5:78434752:G:A	0.9384	A	G	0.7414	-0.0009	0.0116	36659	63137	0	0.8455	5	78434752	5	78434752	*	rs7719228	R	77730576	rs7719228	A	G	0.7435	-0.0106	0.002	8.9e-08	688849	77730576	78434752	5	78434752	5	78434752	*	R	-0.0775862	-5.3
chr8:4968680:T:A	0.4787	A	T	0.1267	0.0107	0.0152	36659	63137	0	0.4998	8	4968680	8	4968680	*	rs17071958	H	4826202	rs17071958	A	T	0.1221	0.0095	0.0026	0.00022	683025	4826202	4968680	8	4968680	8	4968680	*	H	0.703947	3.65385
chr1:68145560:C:T	0.2419	T	C	0.4122	-0.012	0.0103	36659	63137	0	0.9204	1	68145560	1	68145560	*	rs1556157	Y	68611243	rs1556157	T	C	0.4169	-0.0063	0.0018	0.00043	638227	68611243	68145560	1	68145560	1	68145560	*	Y	-1.16505	-3.5
chr7:131896179:G:T	0.1092	T	G	0.725	0.0185	0.0116	36659	63137	30.3	0.158	7	131896179	7	131896179	*	rs890109	K	131580938	rs890109	T	G	0.7425	-0.0087	0.002	9.2e-06	686202	131580938	131896179	7	131896179	7	131896179	*	K	1.59483	-4.35
chr9:16027485:C:T	0.5711	T	C	0.4436	0.0058	0.0102	36659	63137	0	0.9568	9	16027485	9	16027485	*	rs7873925	Y	16027483	rs7873925	T	C	0.4416	-0.0156	0.0018	4.1e-19	686237	16027483	16027485	9	16027485	9	16027485	*	Y	0.568627	-8.66667
chr1:65484195:G:A	0.1833	A	G	0.4627	-0.0135	0.0101	36659	63137	0	0.7826	1	65484195	1	65484195	*	rs2025805	R	65949878	rs2025805	A	G	0.4734	-0.0062	0.0017	0.00027	689180	65949878	65484195	1	65484195	1	65484195	*	R	-1.33663	-3.64706
chr11:114868115:A:T	0.8192	A	T	0.894	-0.0038	0.0164	36659	63137	36.1	0.1101	11	114868115	11	114868115	*	rs17117685	W	114738837	rs17117685	A	T	0.8869	0.0098	0.0028	0.00042	691753	114738837	114868115	11	114868115	11	114868115	*	W	-0.231707	3.5
chr20:56409712:G:T	1.967e-13	T	G	0.0854	-0.136	0.0185	36659	63137	8.9	0.3594	20	56409712	20	56409712	*	rs6064392	D	54984768	rs6064392	T	G	0.08659	0.0038	0.0031	0.22	690606	54984768	56409712	20	56409712	20	56409712	*	D	-7.35135	1.22581
chr5:111806343:C:A	0.1718	A	C	0.2965	-0.0152	0.0111	36659	63137	45.3	0.05066	5	111806343	5	111806343	*	rs11241138	M	111142040	rs11241138	A	C	0.3025	0.0077	0.0019	5.9e-05	677168	111142040	111806343	5	111806343	5	111806343	*	M	-1.36937	4.05263
chr8:11221440:G:A	0.07065	A	G	0.5062	0.0185	0.0102	36390	62462	0	0.4807	8	11221440	8	11221440	*	rs2409749	R	11078949	rs2409749	A	G	0.5191	-0.0162	0.0017	1.2e-20	685530	11078949	11221440	8	11221440	8	11221440	*	R	1.81373	-9.52941
chr1:72525104:G:T	0.1392	T	G	0.2294	-0.0177	0.012	36659	63137	0	0.7612	1	72525104	1	72525104	*	rs17602241	K	72990787	rs17602241	T	G	0.2235	-0.008	0.0021	0.00015	676234	72990787	72525104	1	72525104	1	72525104	*	K	-1.475	-3.80952
chr8:111121543:A:G	0.5433	A	G	0.1911	0.008	0.0132	36659	63137	0	0.6501	8	111121543	8	111121543	*	rs10808444	R	112133772	rs10808444	A	G	0.169	-0.0082	0.0023	0.00035	691774	112133772	111121543	8	111121543	8	111121543	*	R	0.606061	-3.56522
chr3:171218152:A:G	0.9944	A	G	0.4866	-0.0001	0.0101	36659	63137	21.2	0.2418	3	171218152	3	171218152	*	rs1124184	R	170935941	rs1124184	A	G	0.5061	-0.0066	0.0018	0.00019	633194	170935941	171218152	3	171218152	3	171218152	*	R	-0.00990099	-3.66667
chr1:176143642:C:T	0.9485	T	C	0.6632	-0.0007	0.011	36659	63137	16.7	0.2848	1	176143642	1	176143642	*	rs10798445	Y	176112778	rs10798445	T	C	0.6649	-0.0089	0.0018	1.2e-06	692471	176112778	176143642	1	176143642	1	176143642	*	Y	-0.0636364	-4.94444
chr1:198107895:G:T	0.7341	T	G	0.1697	0.0045	0.0133	36659	63137	0	0.9433	1	198107895	1	198107895	*	rs12136149	K	198077025	rs12136149	T	G	0.1709	0.0081	0.0023	0.00044	692008	198077025	198107895	1	198107895	1	198107895	*	K	0.338346	3.52174
chr18:9116824:C:T	0.0512	T	C	0.0767	0.037	0.019	36659	63137	0	0.5388	18	9116824	18	9116824	*	rs9675513	Y	9116822	rs9675513	T	C	0.07905	-0.0141	0.0031	5.1e-06	683328	9116822	9116824	18	9116824	18	9116824	*	Y	1.94737	-4.54839
chr10:60463604:T:C	0.08376	T	C	0.7028	-0.0189	0.0109	36659	63137	0	0.6351	10	60463604	10	60463604	*	rs4948422	Y	62223362	rs4948422	T	C	0.6997	-0.007	0.0019	0.00019	691096	62223362	60463604	10	60463604	10	60463604	*	Y	-1.73394	-3.68421
chr5:22884779:A:G	0.9153	A	G	0.8532	-0.0016	0.0146	36659	63137	0	0.8897	5	22884779	5	22884779	*	rs11750149	R	22884888	rs11750149	A	G	0.843	0.0098	0.0027	0.00035	652883	22884888	22884779	5	22884779	5	22884779	*	R	-0.109589	3.62963
chr8:33564016:G:A	0.6143	A	G	0.5273	-0.0051	0.0101	36659	63137	0	0.5438	8	33564016	8	33564016	*	rs754437	R	33421534	rs754437	A	G	0.5333	0.0095	0.0017	4.6e-08	690111	33421534	33564016	8	33564016	8	33564016	*	R	-0.50495	5.58824
chr9:29734911:A:G	0.09198	A	G	0.4788	-0.017	0.0101	36659	63137	7.4	0.3733	9	29734911	9	29734911	*	rs7030297	R	29734909	rs7030297	A	G	0.4771	-0.0099	0.0017	1.1e-08	688873	29734909	29734911	9	29734911	9	29734911	*	R	-1.68317	-5.82353
chr8:11895143:A:G	0.9299	A	G	0.3206	-0.001	0.0115	36390	62462	33.3	0.1416	8	11895143	8	11895143	*	rs10094076	R	11752652	rs10094076	A	G	0.3	0.009	0.0019	2.9e-06	682585	11752652	11895143	8	11895143	8	11895143	*	R	-0.0869565	4.73684
chr17:70351774:A:G	0.8721	A	G	0.4984	0.0016	0.0102	36659	63137	0	0.6263	17	70351774	17	70351774	*	rs312759	R	68347915	rs312759	A	G	0.5112	-0.0085	0.0016	1.8e-07	787532	68347915	70351774	17	70351774	17	70351774	*	R	0.156863	-5.3125
chr11:133841346:C:G	0.5963	C	G	0.6188	0.0055	0.0104	36659	63137	0	0.6076	11	133841346	11	133841346	*	rs2723605	S	133711241	rs2723605	C	G	0.6159	-0.0084	0.0018	2.2e-06	691830	133711241	133841346	11	133841346	11	133841346	*	S	0.528846	-4.66667
chr16:82460675:T:C	0.3813	T	C	0.4804	-0.0089	0.0102	36659	63137	0	0.9253	16	82460675	16	82460675	*	rs1560816	Y	82494280	rs1560816	T	C	0.4696	-0.0065	0.0017	0.00018	686349	82494280	82460675	16	82460675	16	82460675	*	Y	-0.872549	-3.82353
chr17:75876867:A:G	0.5496	A	G	0.6914	0.0065	0.0109	36659	63137	10.6	0.3433	17	75876867	17	75876867	*	rs1055129	R	73872948	rs1055129	A	G	0.7123	-0.0102	0.0019	8.2e-08	691087	73872948	75876867	17	75876867	17	75876867	*	R	0.59633	-5.36842
chr6:24333516:T:G	0.7266	T	G	0.3517	-0.0037	0.0107	36659	63137	25.7	0.1989	6	24333516	6	24333516	*	rs4504468	K	24333744	rs4504468	T	G	0.3534	0.0067	0.0018	0.00025	689863	24333744	24333516	6	24333516	6	24333516	*	K	-0.345794	3.72222
chr22:37203532:A:G	0.0131	A	G	0.6644	0.0267	0.0108	36659	63137	34.6	0.1216	22	37203532	22	37203532	*	rs229564	R	37599572	rs229564	A	G	0.656	0.0072	0.0018	8.7e-05	691197	37599572	37203532	22	37203532	22	37203532	*	R	2.47222	4
chr1:198560189:G:T	0.2097	T	G	0.0344	-0.0348	0.0278	36659	63137	37	0.103	1	198560189	1	198560189	*	rs16843327	K	198529319	rs16843327	T	G	0.04022	0.0188	0.0046	3.7e-05	680083	198529319	198560189	1	198560189	1	198560189	*	K	-1.2518	4.08696
chr7:19764302:C:T	0.3449	T	C	0.1421	0.0136	0.0144	36659	63137	0	0.8174	7	19764302	7	19764302	*	rs714238	Y	19803925	rs714238	T	C	0.1422	-0.0127	0.0025	2.6e-07	692200	19803925	19764302	7	19764302	7	19764302	*	Y	0.944444	-5.08
chr9:115549177:A:G	0.02858	A	G	0.2595	-0.0252	0.0115	36659	63137	0	0.4622	9	115549177	9	115549177	*	rs7029913	R	118311456	rs7029913	A	G	0.2537	0.0096	0.002	1.5e-06	692602	118311456	115549177	9	115549177	9	115549177	*	R	-2.1913	4.8
chr9:92428412:G:T	0.09413	T	G	0.294	-0.0185	0.0111	36659	63137	36	0.1106	9	92428412	9	92428412	*	rs6479422	K	95190694	rs6479422	T	G	0.2815	0.0088	0.0019	5.8e-06	692153	95190694	92428412	9	92428412	9	92428412	*	K	-1.66667	4.63158
chr6:112662699:T:A	0.9545	A	T	0.8643	-0.0009	0.0149	36659	63137	34.8	0.1205	6	112662699	6	112662699	*	rs4591889	W	112983901	rs4591889	A	T	0.8768	0.0114	0.0026	1.4e-05	692396	112983901	112662699	6	112662699	6	112662699	*	W	-0.0604027	4.38462
chr9:93698731:G:A	0.02132	A	G	0.2649	0.0262	0.0114	36659	63137	24.4	0.2116	9	93698731	9	93698731	*	rs10992867	R	96461013	rs10992867	A	G	0.2606	0.0151	0.002	2e-14	690730	96461013	93698731	9	93698731	9	93698731	*	R	2.29825	7.55
chr2:81524383:G:A	0.4237	A	G	0.0705	0.0158	0.0198	36659	63137	0	0.6212	2	81524383	2	81524383	*	rs17020414	R	81751507	rs17020414	A	G	0.07484	0.0122	0.0033	0.00019	692260	81751507	81524383	2	81524383	2	81524383	*	R	0.79798	3.69697
chr13:28055190:C:G	0.8682	C	G	0.8019	-0.0021	0.0127	36659	63137	0	0.7068	13	28055190	13	28055190	*	rs9581967	S	28629327	rs9581967	C	G	0.8056	-0.0097	0.0022	1.2e-05	683232	28629327	28055190	13	28055190	13	28055190	*	S	-0.165354	-4.40909
chr5:170973436:G:A	0.984	A	G	0.6547	0.0002	0.0107	36659	63137	3.4	0.4104	5	170973436	5	170973436	*	rs4868052	R	170400440	rs4868052	A	G	0.6901	0.0128	0.0019	4.8e-12	692491	170400440	170973436	5	170973436	5	170973436	*	R	0.0186916	6.73684
chr1:118712795:T:A	0.8371	A	T	0.2191	0.0025	0.0122	36659	63137	11.8	0.3314	1	118712795	1	118712795	*	rs10923650	W	119255418	rs10923650	A	T	0.2209	-0.0072	0.0021	0.00048	688410	119255418	118712795	1	118712795	1	118712795	*	W	0.204918	-3.42857
chr2:134885728:C:T	0.006793	T	C	0.5049	0.0284	0.0105	36659	63137	62.4	0.003044	2	134885728	2	134885728	*	rs2053727	Y	135643298	rs2053727	T	C	0.4435	-0.0076	0.0017	1.4e-05	692328	135643298	134885728	2	134885728	2	134885728	*	Y	2.70476	-4.47059
chr2:210393620:A:G	0.05239	A	G	0.5871	0.0198	0.0102	36659	63137	40.5	0.07904	2	210393620	2	210393620	*	rs1458281	R	211258344	rs1458281	A	G	0.5591	-0.0072	0.0017	3.1e-05	688656	211258344	210393620	2	210393620	2	210393620	*	R	1.94118	-4.23529
chr12:132042690:G:A	0.8304	A	G	0.0852	-0.0039	0.0182	36659	63137	0	0.6402	12	132042690	12	132042690	*	rs12426478	R	132527235	rs12426478	A	G	0.08174	0.0139	0.0032	1.6e-05	691516	132527235	132042690	12	132042690	12	132042690	*	R	-0.214286	4.34375
chr3:108353857:T:C	0.3526	T	C	0.374	0.0096	0.0104	36659	63137	0	0.8931	3	108353857	3	108353857	*	rs6779650	Y	108072704	rs6779650	T	C	0.3763	-0.0069	0.0018	9.7e-05	691493	108072704	108353857	3	108353857	3	108353857	*	Y	0.923077	-3.83333
chr11:64039521:C:T	0.0494	T	C	0.1789	0.026	0.0132	36390	62462	0	0.6614	11	64039521	11	64039521	*	rs502224	Y	63806993	rs502224	T	C	0.18	-0.012	0.0024	3.4e-07	660475	63806993	64039521	11	64039521	11	64039521	*	Y	1.9697	-5
chr14:55672082:G:A	0.1232	A	G	0.2634	-0.0177	0.0115	36659	63137	0	0.6709	14	55672082	14	55672082	*	rs2252189	D	56138800	rs2252189	A	G	0.2734	-0.0094	0.0019	1.4e-06	692117	56138800	55672082	14	55672082	14	55672082	*	D	-1.53913	-4.94737
chr5:134477000:G:A	0.03392	A	G	0.2208	0.0258	0.0122	36659	63137	0	0.5403	5	134477000	5	134477000	*	rs1476094	R	133812691	rs1476094	A	G	0.2372	0.008	0.0021	0.00012	690792	133812691	134477000	5	134477000	5	134477000	*	R	2.11475	3.80952
chr18:29714639:A:G	0.5726	A	G	0.6404	0.006	0.0106	36659	63137	0	0.8649	18	29714639	18	29714639	*	rs12326467	R	27294604	rs12326467	A	G	0.6477	-0.0078	0.0018	1.1e-05	692267	27294604	29714639	18	29714639	18	29714639	*	R	0.566038	-4.33333
chr6:151385435:A:G	0.7985	A	G	0.7638	-0.0031	0.012	36659	63137	0	0.5161	6	151385435	6	151385435	*	rs3900024	R	151706570	rs3900024	A	G	0.7705	-0.0097	0.002	1.8e-06	691863	151706570	151385435	6	151385435	6	151385435	*	R	-0.258333	-4.85
chr1:221673702:T:C	0.7424	T	C	0.8655	-0.0049	0.0148	36659	63137	13.1	0.3195	1	221673702	1	221673702	*	rs12042290	Y	221847044	rs12042290	T	C	0.8812	0.0112	0.0027	2.9e-05	680792	221847044	221673702	1	221673702	1	221673702	*	Y	-0.331081	4.14815
chr4:34861773:C:T	0.8262	T	C	0.3712	-0.0023	0.0104	36659	63137	0	0.5749	4	34861773	4	34861773	*	rs10021169	Y	34863395	rs10021169	T	C	0.3851	0.0086	0.002	1.2e-05	525686	34863395	34861773	4	34861773	4	34861773	*	Y	-0.221154	4.3
chr3:104901394:T:C	0.6731	T	C	0.7841	-0.0052	0.0123	36659	63137	0	0.9812	3	104901394	3	104901394	*	rs11707925	Y	104620238	rs11707925	T	C	0.7781	-0.008	0.002	8.8e-05	688941	104620238	104901394	3	104901394	3	104901394	*	Y	-0.422764	-4
chr9:19948538:T:G	0.5346	T	G	0.6914	0.0068	0.0109	36659	63137	0	0.6607	9	19948538	9	19948538	*	rs7020567	K	19948536	rs7020567	T	G	0.6924	-0.0083	0.0019	1.1e-05	687040	19948536	19948538	9	19948538	9	19948538	*	K	0.623853	-4.36842
chr1:39591028:G:C	0.1412	C	G	0.3291	0.0158	0.0107	36659	63137	0	0.5967	1	39591028	1	39591028	*	rs2695319	S	40056700	rs2695319	C	G	0.3272	0.0117	0.0018	2e-10	690643	40056700	39591028	1	39591028	1	39591028	*	S	1.47664	6.5
chr8:6429212:A:G	0.7284	A	G	0.1891	-0.0046	0.0132	36659	63137	31.6	0.1463	8	6429212	8	6429212	*	rs2440427	V	6286733	rs2440427	A	G	0.1728	0.0104	0.0023	5.5e-06	690044	6286733	6429212	8	6429212	8	6429212	*	V	-0.348485	4.52174
chr6:85968868:C:T	0.7751	T	C	0.316	-0.0031	0.0108	36659	63137	13.6	0.3142	6	85968868	6	85968868	*	rs12661204	Y	86678586	rs12661204	T	C	0.324	0.0083	0.0018	6.1e-06	692603	86678586	85968868	6	85968868	6	85968868	*	Y	-0.287037	4.61111
chr17:65970026:C:A	0.2382	A	C	0.4538	-0.0119	0.0101	36659	63137	4.5	0.3998	17	65970026	17	65970026	*	rs12940358	H	63966144	rs12940358	A	C	0.4409	0.0061	0.0017	0.00049	690548	63966144	65970026	17	65970026	17	65970026	*	H	-1.17822	3.58824
chr10:16722484:T:C	0.6963	T	C	0.3132	-0.0043	0.0111	36659	63137	47.7	0.03863	10	16722484	10	16722484	*	rs6602151	Y	16764483	rs6602151	T	C	0.3044	-0.0132	0.0019	3.8e-12	675601	16764483	16722484	10	16722484	10	16722484	*	Y	-0.387387	-6.94737
chr3:52791512:T:C	0.9591	T	C	0.6374	-0.0005	0.0104	36659	63137	6.2	0.3842	3	52791512	3	52791512	*	rs1075653	Y	52825528	rs1075653	T	C	0.6428	-0.0122	0.0017	7.5e-13	791253	52825528	52791512	3	52791512	3	52791512	*	Y	-0.0480769	-7.17647
chr6:26582099:A:G	0.5468	A	G	0.8838	0.0096	0.0159	36659	63137	43.8	0.05882	6	26582099	6	26582099	*	rs9393735	R	26582327	rs9393735	A	G	0.8771	-0.0103	0.0025	3.9e-05	692506	26582327	26582099	6	26582099	6	26582099	*	R	0.603774	-4.12
chr2:36550682:G:A	0.9675	A	G	0.3064	-0.0004	0.011	36659	63137	45.6	0.04898	2	36550682	2	36550682	*	rs9295	V	36777825	rs9295	A	G	0.2909	0.0097	0.0019	2.7e-07	686892	36777825	36550682	2	36550682	2	36550682	*	V	-0.0363636	5.10526
chr17:2181271:G:T	0.2525	T	G	0.3029	-0.0125	0.0109	36659	63137	0	0.7551	17	2181271	17	2181271	*	rs9892754	K	2084565	rs9892754	T	G	0.3033	0.0089	0.0019	2e-06	692530	2084565	2181271	17	2181271	17	2181271	*	K	-1.14679	4.68421
chr9:11213674:T:A	0.4066	A	T	0.5041	-0.0085	0.0102	36659	63137	0	0.4856	9	11213674	9	11213674	*	rs1931391	W	11213674	rs1931391	A	T	0.4961	0.0087	0.0017	3.9e-07	686687	11213674	11213674	9	11213674	9	11213674	*	W	-0.833333	5.11765
chr7:68282272:A:G	0.3368	A	G	0.5563	-0.0098	0.0102	36659	63137	23.8	0.2173	7	68282272	7	68282272	*	rs2868068	R	67747259	rs2868068	A	G	0.5508	-0.008	0.0017	3.3e-06	689975	67747259	68282272	7	68282272	7	68282272	*	R	-0.960784	-4.70588
chr11:103206037:A:G	0.7734	A	G	0.0776	-0.0056	0.0196	36659	63137	0	0.6372	11	103206037	11	103206037	*	rs583888	R	103076766	rs583888	A	G	0.07156	-0.0126	0.0033	0.00013	692302	103076766	103206037	11	103206037	11	103206037	*	R	-0.285714	-3.81818
chr3:117216280:C:A	0.9851	A	C	0.184	-0.0002	0.0132	36659	63137	33.6	0.1302	3	117216280	3	117216280	*	rs9817840	M	116935127	rs9817840	A	C	0.1826	-0.014	0.0022	4.3e-10	688980	116935127	117216280	3	117216280	3	117216280	*	M	-0.0151515	-6.36364
chr9:27800009:A:C	0.1601	A	C	0.5505	0.0144	0.0103	36659	63137	6.5	0.3821	9	27800009	9	27800009	*	rs10968114	M	27800007	rs10968114	A	C	0.5319	0.0113	0.0017	6.1e-11	686025	27800007	27800009	9	27800009	9	27800009	*	M	1.39806	6.64706
chr8:28243722:C:T	0.1749	T	C	0.2662	0.0155	0.0114	36659	63137	0	0.9559	8	28243722	8	28243722	*	rs13254276	Y	28101239	rs13254276	T	C	0.2784	0.0068	0.0019	0.00038	686189	28101239	28243722	8	28243722	8	28243722	*	Y	1.35965	3.57895
chr5:59815523:T:C	0.2708	T	C	0.3979	0.0114	0.0103	36659	63137	0	0.5429	5	59815523	5	59815523	*	rs2938784	Y	59111349	rs2938784	T	C	0.3883	0.0063	0.0018	0.00036	682962	59111349	59815523	5	59815523	5	59815523	*	Y	1.1068	3.5
chr8:34024704:T:C	0.8684	T	C	0.9362	0.0034	0.0206	36659	63137	0	0.9492	8	34024704	8	34024704	*	rs13255963	Y	33882222	rs13255963	T	C	0.93031	0.0158	0.0033	2e-06	679859	33882222	34024704	8	34024704	8	34024704	*	Y	0.165049	4.78788
chr12:28319168:G:A	0.2365	A	G	0.2944	0.013	0.011	36659	63137	0.6	0.4354	12	28319168	12	28319168	*	rs10843153	R	28472101	rs10843153	A	G	0.3024	0.0073	0.0019	9.5e-05	692319	28472101	28319168	12	28319168	12	28319168	*	R	1.18182	3.84211
chr2:25035756:C:T	0.06749	T	C	0.8886	0.0301	0.0165	36659	63137	27.4	0.1838	2	25035756	2	25035756	*	rs873215	Y	25258625	rs873215	T	C	0.8886	-0.014	0.0027	1.4e-07	690565	25258625	25035756	2	25035756	2	25035756	*	Y	1.82424	-5.18519
chr8:111118307:C:T	0.5236	T	C	0.81	-0.0084	0.0132	36659	63137	0	0.7089	8	111118307	8	111118307	*	rs7017740	Y	112130536	rs7017740	T	C	0.8312	0.0081	0.0023	0.00042	692587	112130536	111118307	8	111118307	8	111118307	*	Y	-0.636364	3.52174
chr14:90864690:A:G	0.8169	A	G	0.781	0.0028	0.0122	36659	63137	35.5	0.115	14	90864690	14	90864690	*	rs4900064	R	91331034	rs4900064	A	G	0.7832	0.0107	0.0021	2.2e-07	691525	91331034	90864690	14	90864690	14	90864690	*	R	0.229508	5.09524
chr8:10114247:A:G	0.9433	A	G	0.3739	-0.0007	0.0105	36390	62462	0	0.6847	8	10114247	8	10114247	*	rs7008407	R	9971757	rs7008407	A	G	0.3921	0.0099	0.0018	2.9e-08	686863	9971757	10114247	8	10114247	8	10114247	*	R	-0.0666667	5.5
chr5:98997756:G:A	0.1297	A	G	0.2336	-0.0181	0.0119	36659	63137	0	0.6852	5	98997756	5	98997756	*	rs819230	R	98333460	rs819230	A	G	0.2302	-0.0077	0.0021	0.00016	689725	98333460	98997756	5	98997756	5	98997756	*	R	-1.52101	-3.66667
chr6:21047429:A:G	0.6662	A	G	0.805	0.0055	0.0128	36659	63137	14.9	0.3023	6	21047429	6	21047429	*	rs201334	R	21047660	rs201334	A	G	0.804	0.0079	0.0022	0.00028	692091	21047660	21047429	6	21047429	6	21047429	*	R	0.429687	3.59091
chr15:41355577:T:C	0.1851	T	C	0.729	0.015	0.0114	36659	63137	63.5	0.00227	15	41355577	15	41355577	*	rs8023530	Y	41647775	rs8023530	T	C	0.7273	-0.0094	0.0019	1.3e-06	692337	41647775	41355577	15	41355577	15	41355577	*	Y	1.31579	-4.94737
chr6:34591986:C:T	0.01949	T	C	0.1289	0.0359	0.0153	36659	63137	0	0.6702	6	34591986	6	34591986	*	rs205267	Y	34559763	rs205267	T	C	0.1072	0.0115	0.0028	3.9e-05	677643	34559763	34591986	6	34591986	6	34591986	*	Y	2.34641	4.10714
chr4:88976222:C:T	0.1424	T	C	0.1455	-0.021	0.0143	36659	63137	32	0.1435	4	88976222	4	88976222	*	rs17817631	Y	89897373	rs17817631	T	C	0.1435	0.0096	0.0024	8.1e-05	691540	89897373	88976222	4	88976222	4	88976222	*	Y	-1.46853	4
chr9:23301614:T:C	0.8183	T	C	0.3621	-0.0024	0.0106	36659	63137	22.7	0.2268	9	23301614	9	23301614	*	rs10757411	Y	23301612	rs10757411	T	C	0.358	-0.0096	0.0018	1.5e-07	669925	23301612	23301614	9	23301614	9	23301614	*	Y	-0.226415	-5.33333
chr2:136923568:C:G	0.908	C	G	0.4775	-0.0012	0.0101	36659	63137	0	0.5223	2	136923568	2	136923568	*	rs504220	S	137681138	rs504220	C	G	0.4471	-0.0068	0.0019	0.00031	529152	137681138	136923568	2	136923568	2	136923568	*	S	-0.118812	-3.57895
chr21:39328167:C:T	0.2236	T	C	0.5661	0.0125	0.0103	36659	63137	39	0.08891	21	39328167	21	39328167	*	rs2410123	Y	40700093	rs2410123	T	C	0.5738	0.0095	0.0017	5.5e-08	692427	40700093	39328167	21	39328167	21	39328167	*	Y	1.21359	5.58824
chr4:64806190:G:C	0.986	C	G	0.3934	0.0002	0.0104	36659	63137	8.6	0.3624	4	64806190	4	64806190	*	rs11935400	S	65671908	rs11935400	C	G	0.3977	-0.0118	0.0018	2.6e-11	681468	65671908	64806190	4	64806190	4	64806190	*	S	0.0192308	-6.55556
chr15:46219681:T:C	0.6383	T	C	0.4607	-0.0048	0.0101	36659	63137	16.7	0.2849	15	46219681	15	46219681	*	rs8034848	Y	46511879	rs8034848	T	C	0.466	-0.0085	0.0017	7.8e-07	689503	46511879	46219681	15	46219681	15	46219681	*	Y	-0.475248	-5
chr7:49493497:C:G	0.8696	C	G	0.7601	-0.0019	0.0118	36659	63137	8.2	0.3655	7	49493497	7	49493497	*	rs11770650	S	49533093	rs11770650	C	G	0.7613	0.01	0.002	7.5e-07	691913	49533093	49493497	7	49493497	7	49493497	*	S	-0.161017	5
chr9:28924193:G:A	0.03457	A	G	0.7702	0.0256	0.0121	36659	63137	0	0.9976	9	28924193	9	28924193	*	rs2986643	R	28924191	rs2986643	A	G	0.7778	0.0094	0.0021	5.4e-06	691961	28924191	28924193	9	28924193	9	28924193	*	R	2.1157	4.47619
chr1:156034201:A:G	0.1678	A	G	0.3834	-0.0143	0.0104	36659	63137	0	0.8558	1	156034201	1	156034201	*	rs12128541	R	156003992	rs12128541	A	G	0.3787	-0.0105	0.0018	4.7e-09	688494	156003992	156034201	1	156034201	1	156034201	*	R	-1.375	-5.83333
chr16:9342148:G:A	0.8881	A	G	0.5643	0.0014	0.0102	36659	63137	18.7	0.2657	16	9342148	16	9342148	*	rs4781036	R	9436005	rs4781036	A	G	0.5679	-0.0064	0.0018	0.00029	682610	9436005	9342148	16	9342148	16	9342148	*	R	0.137255	-3.55556
chr3:101375644:T:G	0.1186	T	G	0.0833	-0.0292	0.0187	36659	63137	0	0.6254	3	101375644	3	101375644	*	rs2553414	K	101094488	rs2553414	T	G	0.08062	0.0124	0.0034	0.00024	529259	101094488	101375644	3	101375644	3	101375644	*	K	-1.5615	3.64706
chr2:226907532:T:C	0.2409	T	C	0.6209	0.0122	0.0104	36659	63137	41.2	0.07407	2	226907532	2	226907532	*	rs7561378	Y	227772248	rs7561378	T	C	0.5965	-0.0088	0.0017	4.3e-07	691778	227772248	226907532	2	226907532	2	226907532	*	Y	1.17308	-5.17647
chr15:43810111:T:C	0.4686	T	C	0.896	0.0121	0.0167	36659	63137	0	0.9402	15	43810111	15	43810111	*	rs3825783	Y	44102309	rs3825783	T	C	0.91096	0.0158	0.003	1.2e-07	692560	44102309	43810111	15	43810111	15	43810111	*	Y	0.724551	5.26667
chr8:94642400:C:T	0.01313	T	C	0.1729	0.0334	0.0135	36659	63137	0	0.7578	8	94642400	8	94642400	*	rs7826830	Y	95654628	rs7826830	T	C	0.1659	0.0124	0.0023	1.1e-07	680115	95654628	94642400	8	94642400	8	94642400	*	Y	2.47407	5.3913
chr2:52454188:G:C	0.7272	C	G	0.6079	-0.0036	0.0103	36659	63137	0	0.8748	2	52454188	2	52454188	*	rs4588226	S	52681326	rs4588226	C	G	0.6242	-0.0066	0.0018	0.00019	688091	52681326	52454188	2	52454188	2	52454188	*	S	-0.349515	-3.66667
chr4:172234443:A:G	0.7303	A	G	0.5926	-0.0036	0.0104	36659	63137	35.2	0.1174	4	172234443	4	172234443	*	rs1812424	R	173155594	rs1812424	A	G	0.5862	0.0077	0.0018	1.3e-05	680994	173155594	172234443	4	172234443	4	172234443	*	R	-0.346154	4.27778
chr6:145401478:T:A	0.8663	A	T	0.1052	-0.0027	0.0163	36659	63137	0	0.9876	6	145401478	6	145401478	*	rs1970312	W	145722614	rs1970312	A	T	0.09863	-0.0123	0.0029	1.6e-05	692551	145722614	145401478	6	145401478	6	145401478	*	W	-0.165644	-4.24138
chr6:26127024:A:G	0.1852	A	G	0.8372	-0.0179	0.0135	36659	63137	17.2	0.28	6	26127024	6	26127024	*	rs1150663	R	26127252	rs1150663	A	G	0.8379	0.0124	0.0022	2.6e-08	794883	26127252	26127024	6	26127024	6	26127024	*	R	-1.32593	5.63636
chr14:62945723:A:T	0.9837	A	T	0.3842	0.0002	0.0104	36659	63137	25.1	0.2048	14	62945723	14	62945723	*	rs10141487	W	63412441	rs10141487	A	T	0.3852	0.0075	0.0018	3e-05	675300	63412441	62945723	14	62945723	14	62945723	*	W	0.0192308	4.16667
chr2:53699495:A:C	0.5277	A	C	0.9296	0.0125	0.0197	36659	63137	0	0.7459	2	53699495	2	53699495	*	rs10205469	M	53926632	rs10205469	A	C	0.93627	0.0154	0.0034	7.7e-06	690909	53926632	53699495	2	53699495	2	53699495	*	M	0.634518	4.52941
chr5:124912281:T:G	0.8575	T	G	0.8931	0.0029	0.0163	36659	63137	44.3	0.05561	5	124912281	5	124912281	*	rs12656060	K	124247974	rs12656060	T	G	0.898	0.0125	0.0029	2.3e-05	691940	124247974	124912281	5	124912281	5	124912281	*	K	0.177914	4.31034
chr2:174200630:C:A	0.4866	A	C	0.4835	-0.0071	0.0101	36659	63137	21.5	0.2389	2	174200630	2	174200630	*	rs6757482	M	175065358	rs6757482	A	C	0.4779	0.0103	0.0017	2e-09	692170	175065358	174200630	2	174200630	2	174200630	*	M	-0.70297	6.05882
chr1:195353854:T:A	0.8949	A	T	0.3046	0.0015	0.0111	36659	63137	0	0.9203	1	195353854	1	195353854	*	rs1348101	W	195322984	rs1348101	A	T	0.3108	-0.0089	0.0019	2e-06	688326	195322984	195353854	1	195353854	1	195353854	*	W	0.135135	-4.68421
chr9:78957739:C:T	0.2711	T	C	0.1959	-0.014	0.0127	36659	63137	0	0.4884	9	78957739	9	78957739	*	rs11137975	Y	81572655	rs11137975	T	C	0.1917	-0.0085	0.0022	0.00013	687960	81572655	78957739	9	78957739	9	78957739	*	Y	-1.10236	-3.86364
chr13:53171215:T:C	0.3499	T	C	0.467	-0.0094	0.0101	36659	63137	0	0.6819	13	53171215	13	53171215	*	rs1322962	Y	53745350	rs1322962	T	C	0.4687	0.0081	0.0017	2.3e-06	691057	53745350	53171215	13	53171215	13	53171215	*	Y	-0.930693	4.76471
chr11:30139001:A:G	0.5812	A	G	0.5945	0.0057	0.0103	36659	63137	37.3	0.101	11	30139001	11	30139001	*	rs3847631	R	30160548	rs3847631	A	G	0.596	0.0062	0.0017	0.00039	691362	30160548	30139001	11	30139001	11	30139001	*	R	0.553398	3.64706
chr6:152817848:T:C	0.6282	T	C	0.7991	-0.0062	0.0127	36659	63137	0	0.5395	6	152817848	6	152817848	*	rs687969	Y	153138983	rs687969	T	C	0.7884	0.0077	0.0021	0.00025	692354	153138983	152817848	6	152817848	6	152817848	*	Y	-0.488189	3.66667
chr9:11490521:T:C	0.4518	T	C	0.7881	0.0093	0.0123	36659	63137	27	0.1875	9	11490521	9	11490521	*	rs17188635	Y	11490521	rs17188635	T	C	0.7827	0.0108	0.0021	2.4e-07	690818	11490521	11490521	9	11490521	9	11490521	*	Y	0.756098	5.14286
chr4:79929651:G:A	0.8553	A	G	0.6563	0.002	0.0107	36659	63137	0	0.8801	4	79929651	4	79929651	*	rs4234848	R	80850805	rs4234848	A	G	0.6794	-0.008	0.0018	1.4e-05	684183	80850805	79929651	4	79929651	4	79929651	*	R	0.186916	-4.44444
chr13:66502442:A:G	0.4491	A	G	0.1606	-0.0107	0.0141	36659	63137	0	0.8073	13	66502442	13	66502442	*	rs9317593	R	67076574	rs9317593	A	G	0.1472	0.0109	0.0025	1.3e-05	689279	67076574	66502442	13	66502442	13	66502442	*	R	-0.758865	4.36
chr2:161813045:C:T	0.04376	T	C	0.0899	0.0357	0.0177	36659	63137	26.4	0.1929	2	161813045	2	161813045	*	rs3849345	Y	162669555	rs3849345	T	C	0.08098	-0.0175	0.0032	4.7e-08	687973	162669555	161813045	2	161813045	2	161813045	*	Y	2.01695	-5.46875
chr8:76033775:G:A	0.2114	A	G	0.6498	0.0132	0.0105	36659	63137	0	0.963	8	76033775	8	76033775	*	rs2467179	R	76946010	rs2467179	A	G	0.6459	0.0193	0.0018	4.7e-27	690620	76946010	76033775	8	76033775	8	76033775	*	R	1.25714	10.7222
chr6:160384637:C:T	0.6455	T	C	0.2876	-0.0051	0.0111	36659	63137	0	0.8634	6	160384637	6	160384637	*	rs1510229	Y	160805669	rs1510229	T	C	0.2826	0.0086	0.0018	2.4e-06	794908	160805669	160384637	6	160384637	6	160384637	*	Y	-0.459459	4.77778
chr8:76893201:C:T	0.565	T	C	0.6122	-0.006	0.0104	36659	63137	60.5	0.004753	8	76893201	8	76893201	*	rs7820124	B	77805437	rs7820124	T	C	0.6197	-0.0064	0.0018	0.00029	690130	77805437	76893201	8	76893201	8	76893201	*	B	-0.576923	-3.55556
chr13:58643074:T:A	0.2924	A	T	0.3584	-0.0111	0.0105	36659	63137	0	0.7583	13	58643074	13	58643074	*	rs9569905	W	59217208	rs9569905	A	T	0.3706	-0.0147	0.0018	1.9e-16	685402	59217208	58643074	13	58643074	13	58643074	*	W	-1.05714	-8.16667
chr6:68867897:T:C	0.6197	T	C	0.1028	0.0083	0.0167	36659	63137	0	0.7519	6	68867897	6	68867897	*	rs505031	Y	69577789	rs505031	T	C	0.1185	0.0116	0.0029	6.8e-05	529158	69577789	68867897	6	68867897	6	68867897	*	Y	0.497006	4
chr4:87935190:A:G	0.8056	A	G	0.3409	-0.0026	0.0106	36659	63137	19.7	0.2563	4	87935190	4	87935190	*	rs1463116	R	88856342	rs1463116	A	G	0.3509	-0.009	0.0018	7.2e-07	690256	88856342	87935190	4	87935190	4	87935190	*	R	-0.245283	-5
chr12:23462700:G:T	0.3678	T	G	0.8027	-0.0117	0.013	36659	63137	6.2	0.3844	12	23462700	12	23462700	*	rs7967880	K	23615634	rs7967880	T	G	0.8046	0.0111	0.0022	3.3e-07	684330	23615634	23462700	12	23462700	12	23462700	*	K	-0.9	5.04545
chr18:38893834:C:T	0.9665	T	C	0.3521	-0.0004	0.0105	36659	63137	26.7	0.1897	18	38893834	18	38893834	*	rs4239413	Y	36473798	rs4239413	T	C	0.3723	-0.0086	0.0018	1.1e-06	692407	36473798	38893834	18	38893834	18	38893834	*	Y	-0.0380952	-4.77778
chr10:72064445:T:C	0.004302	T	C	0.4552	0.0289	0.0101	36659	63137	18.9	0.2632	10	72064445	10	72064445	*	rs2242252	Y	73824203	rs2242252	T	C	0.4485	-0.0063	0.0017	0.00025	687731	73824203	72064445	10	72064445	10	72064445	*	Y	2.86139	-3.70588
chr1:78559003:T:C	0.9783	T	C	0.7428	-0.0003	0.0117	36659	63137	36.7	0.1053	1	78559003	1	78559003	*	rs12077324	B	79024688	rs12077324	T	C	0.7177	-0.0108	0.0019	2e-08	677468	79024688	78559003	1	78559003	1	78559003	*	B	-0.025641	-5.68421
chr8:4783585:G:C	0.6857	C	G	0.078	-0.0076	0.0188	36659	63137	30.1	0.1598	8	4783585	8	4783585	*	rs11775421	S	4641107	rs11775421	C	G	0.07577	0.0123	0.0034	0.00024	687375	4641107	4783585	8	4783585	8	4783585	*	S	-0.404255	3.61765
chr12:115616815:G:C	0.3351	C	G	0.1906	-0.0124	0.0128	36659	63137	20.2	0.2514	12	115616815	12	115616815	*	rs16945925	S	116054620	rs16945925	C	G	0.1798	-0.0077	0.0022	0.00048	690586	116054620	115616815	12	115616815	12	115616815	*	S	-0.96875	-3.5
chr4:81066744:C:T	0.1872	T	C	0.2139	0.0165	0.0125	36659	63137	0	0.8665	4	81066744	4	81066744	*	rs7695260	Y	81987898	rs7695260	T	C	0.2065	0.0074	0.0021	0.00049	691885	81987898	81066744	4	81066744	4	81066744	*	Y	1.32	3.52381
chr8:127095984:T:C	0.9254	T	C	0.968	-0.0027	0.0286	36659	63137	0	0.6884	8	127095984	8	127095984	*	rs16901953	Y	128108229	rs16901953	T	C	0.96808	0.0182	0.0048	0.00017	672430	128108229	127095984	8	127095984	8	127095984	*	Y	-0.0944056	3.79167
chr4:44503027:G:A	0.7362	A	G	0.6412	-0.0036	0.0105	36659	63137	0	0.7406	4	44503027	4	44503027	*	rs11939855	R	44505044	rs11939855	A	G	0.6308	0.0097	0.0019	2e-07	685369	44505044	44503027	4	44503027	4	44503027	*	R	-0.342857	5.10526
chr12:112433568:A:G	0.7438	A	G	0.5639	0.0033	0.0101	36659	63137	30.8	0.1538	12	112433568	12	112433568	*	rs11066301	R	112871372	rs11066301	A	G	0.5661	0.0114	0.0016	4.4e-12	795498	112871372	112433568	12	112433568	12	112433568	*	R	0.326733	7.125
chr21:45201191:T:C	0.9671	T	C	0.6654	0.0004	0.0107	36659	63137	0	0.7207	21	45201191	21	45201191	*	rs2838808	B	46621106	rs2838808	T	C	0.6557	-0.0085	0.0018	3.7e-06	689675	46621106	45201191	21	45201191	21	45201191	*	B	0.0373832	-4.72222
chr2:164479368:T:C	0.4678	T	C	0.6744	0.0078	0.0107	36659	63137	40.2	0.08082	2	164479368	2	164479368	*	rs11686322	Y	165335878	rs11686322	T	C	0.6745	0.0088	0.0018	1.7e-06	692163	165335878	164479368	2	164479368	2	164479368	*	Y	0.728972	4.88889
chr11:87756728:T:C	0.963	T	C	0.7522	0.0005	0.0118	36659	63137	7.5	0.3728	11	87756728	11	87756728	*	rs12273902	Y	87467620	rs12273902	T	C	0.7561	-0.0107	0.002	1.4e-07	684516	87467620	87756728	11	87756728	11	87756728	*	Y	0.0423729	-5.35
chr12:69263365:G:A	0.1267	A	G	0.693	-0.0169	0.0111	36659	63137	13.1	0.3197	12	69263365	12	69263365	*	rs317646	R	69657145	rs317646	A	G	0.7158	-0.014	0.0019	3.6e-13	691540	69657145	69263365	12	69263365	12	69263365	*	R	-1.52252	-7.36842
chr6:51358096:A:G	0.8686	A	G	0.5227	-0.0017	0.0101	36659	63137	20.7	0.2463	6	51358096	6	51358096	*	rs2252998	R	51222894	rs2252998	A	G	0.5386	0.0084	0.0017	1.2e-06	689328	51222894	51358096	6	51358096	6	51358096	*	R	-0.168317	4.94118
chr17:58001377:C:T	0.4811	T	C	0.1727	0.0094	0.0134	36659	63137	17.6	0.2762	17	58001377	17	58001377	*	rs8819	Y	56078738	rs8819	T	C	0.1736	0.0094	0.0023	4.9e-05	689428	56078738	58001377	17	58001377	17	58001377	*	Y	0.701493	4.08696
chr2:206276156:T:C	0.08094	T	C	0.4055	0.0179	0.0103	36659	63137	15.5	0.296	2	206276156	2	206276156	*	rs6715020	Y	207140880	rs6715020	T	C	0.3879	-0.0107	0.0018	1.4e-09	691109	207140880	206276156	2	206276156	2	206276156	*	Y	1.73786	-5.94444
chr15:51911616:A:G	0.04426	A	G	0.5919	-0.0206	0.0103	36659	63137	38.3	0.09395	15	51911616	15	51911616	*	rs11049	R	52203813	rs11049	A	G	0.5966	0.0103	0.0017	3.8e-09	692601	52203813	51911616	15	51911616	15	51911616	*	R	-2	6.05882
chr17:58553113:T:C	0.04601	T	C	0.3461	-0.0212	0.0106	36659	63137	0	0.7219	17	58553113	17	58553113	*	rs9891129	Y	56630474	rs9891129	T	C	0.325	0.0071	0.0018	0.00011	692415	56630474	58553113	17	58553113	17	58553113	*	Y	-2	3.94444
chr2:159043442:A:G	0.7892	A	G	0.73	0.0031	0.0115	36659	63137	0	0.874	2	159043442	2	159043442	*	rs17811857	R	159899954	rs17811857	A	G	0.7233	0.0073	0.0019	0.00014	691283	159899954	159043442	2	159043442	2	159043442	*	R	0.269565	3.84211
chr22:41426789:G:A	0.4966	A	G	0.7887	-0.0084	0.0124	36659	63137	26.3	0.1936	22	41426789	22	41426789	*	rs202617	R	41822793	rs202617	A	G	0.7998	-0.0081	0.0022	0.00016	690727	41822793	41426789	22	41426789	22	41426789	*	R	-0.677419	-3.68182
chr5:173500859:T:C	0.2682	T	C	0.5202	-0.0113	0.0102	36659	63137	0	0.5035	5	173500859	5	173500859	*	rs29656	Y	172927862	rs29656	T	C	0.5395	0.0088	0.0017	3.7e-07	690822	172927862	173500859	5	173500859	5	173500859	*	Y	-1.10784	5.17647
chr5:367540:C:T	0.5131	T	C	0.6572	0.007	0.0108	36659	63137	0	0.4409	5	367540	5	367540	*	rs2721015	Y	367655	rs2721015	T	C	0.6693	-0.0075	0.0018	4.5e-05	691256	367655	367540	5	367540	5	367540	*	Y	0.648148	-4.16667
chr13:38598271:G:C	0.6004	C	G	0.1342	-0.0078	0.015	36659	63137	49.7	0.03045	13	38598271	13	38598271	*	rs9548414	S	39172408	rs9548414	C	G	0.1315	-0.0091	0.0026	0.00038	684472	39172408	38598271	13	38598271	13	38598271	*	S	-0.52	-3.5
chr2:63289998:T:G	0.4772	T	G	0.2856	0.0079	0.0112	36659	63137	33.6	0.1297	2	63289998	2	63289998	*	rs6545984	K	63517133	rs6545984	T	G	0.2894	0.0093	0.0019	8.7e-07	691984	63517133	63289998	2	63289998	2	63289998	*	K	0.705357	4.89474
chr1:66073234:C:T	0.7141	T	C	0.3128	-0.004	0.0109	36659	63137	22.3	0.2309	1	66073234	1	66073234	*	rs12119734	Y	66538917	rs12119734	T	C	0.3112	-0.0095	0.0019	4.7e-07	673213	66538917	66073234	1	66073234	1	66073234	*	Y	-0.366972	-5
chr3:170984633:T:G	0.387	T	G	0.8562	-0.0124	0.0143	36659	63137	0	0.4506	3	170984633	3	170984633	*	rs16847990	K	170702422	rs16847990	T	G	0.8682	-0.013	0.0024	6.8e-08	795238	170702422	170984633	3	170984633	3	170984633	*	K	-0.867133	-5.41667
chr1:72121503:G:C	0.9487	C	G	0.4723	-0.0006	0.0101	36659	63137	0	0.9423	1	72121503	1	72121503	*	rs7556006	S	72587186	rs7556006	C	G	0.467	0.0187	0.0016	8.9e-31	787080	72587186	72121503	1	72121503	1	72121503	*	S	-0.0594059	11.6875
chr2:211371416:A:G	0.4083	A	G	0.6575	0.0088	0.0106	36659	63137	0	0.584	2	211371416	2	211371416	*	rs1579599	R	212236141	rs1579599	A	G	0.6568	-0.0069	0.0018	0.00015	692069	212236141	211371416	2	211371416	2	211371416	*	R	0.830189	-3.83333
chr5:102746664:A:G	0.5187	A	G	0.5793	0.0066	0.0102	36659	63137	25.1	0.2043	5	102746664	5	102746664	*	rs379574	R	102082368	rs379574	A	G	0.5675	-0.0098	0.0017	1.8e-08	686720	102082368	102746664	5	102746664	5	102746664	*	R	0.647059	-5.76471
chr8:59826901:G:A	0.8382	A	G	0.6521	-0.0022	0.0106	36659	63137	0	0.9542	8	59826901	8	59826901	*	rs9771604	R	60739460	rs9771604	A	G	0.664	0.0078	0.0018	2e-05	689947	60739460	59826901	8	59826901	8	59826901	*	R	-0.207547	4.33333
chr8:9338128:C:T	0.04474	T	C	0.2246	-0.0243	0.0121	36390	62462	16.5	0.2912	8	9338128	8	9338128	*	rs17149279	H	9195638	rs17149279	T	C	0.2297	0.0166	0.002	1.9e-17	789560	9195638	9338128	8	9338128	8	9338128	*	H	-2.00826	8.3
chr8:86451366:C:A	0.3984	A	C	0.5775	0.0086	0.0102	36659	63137	0	0.9711	8	86451366	8	86451366	*	rs6988601	H	87463595	rs6988601	A	C	0.5801	0.0098	0.0017	1.3e-08	692463	87463595	86451366	8	86451366	8	86451366	*	H	0.843137	5.76471
chr8:105544406:A:G	0.2582	A	G	0.4093	-0.0117	0.0104	36659	63137	25.5	0.201	8	105544406	8	105544406	*	rs1349319	R	106556634	rs1349319	A	G	0.4054	0.0079	0.0017	2e-06	792570	106556634	105544406	8	105544406	8	105544406	*	R	-1.125	4.64706
chr11:46712834:C:T	0.8537	T	C	0.1243	-0.0029	0.0155	36659	63137	6.2	0.3842	11	46712834	11	46712834	*	rs11038977	Y	46734384	rs11038977	T	C	0.1296	-0.0122	0.0024	2.3e-07	794843	46734384	46712834	11	46712834	11	46712834	*	Y	-0.187097	-5.08333
chr2:44397569:G:A	0.3639	A	G	0.7305	-0.0103	0.0114	36659	63137	14.3	0.3077	2	44397569	2	44397569	*	rs1067338	R	44624708	rs1067338	A	G	0.7382	0.0109	0.002	2.6e-08	690008	44624708	44397569	2	44397569	2	44397569	*	R	-0.903509	5.45
chr11:70713946:A:G	0.4636	A	G	0.541	-0.0074	0.0101	36659	63137	0	0.6011	11	70713946	11	70713946	*	rs11237269	R	70560051	rs11237269	A	G	0.5318	0.0087	0.0017	3.9e-07	692224	70560051	70713946	11	70713946	11	70713946	*	R	-0.732673	5.11765
chr6:54230175:C:T	0.1157	T	C	0.064	-0.0327	0.0208	36659	63137	25.5	0.2007	6	54230175	6	54230175	*	rs10080252	Y	54094973	rs10080252	T	C	0.05648	0.0184	0.0037	6.3e-07	692574	54094973	54230175	6	54230175	6	54230175	*	Y	-1.57212	4.97297
chr4:2193938:G:A	0.2151	A	G	0.119	-0.0194	0.0156	36659	63137	0	0.4623	4	2193938	4	2193938	*	rs10003252	R	2195665	rs10003252	A	G	0.1048	-0.011	0.0029	0.00013	692600	2195665	2193938	4	2193938	4	2193938	*	R	-1.24359	-3.7931
chr6:26015261:G:A	0.8629	A	G	0.0667	-0.0036	0.0206	36659	63137	31.1	0.1512	6	26015261	6	26015261	*	rs13191445	R	26015489	rs13191445	A	G	0.07285	0.013	0.0029	8.3e-06	692464	26015489	26015261	6	26015261	6	26015261	*	R	-0.174757	4.48276
chr10:9508423:G:A	0.7234	A	G	0.6437	0.0038	0.0107	36659	63137	3.3	0.4112	10	9508423	10	9508423	*	rs7916168	R	9550386	rs7916168	A	G	0.6445	0.0065	0.0018	0.00031	688992	9550386	9508423	10	9508423	10	9508423	*	R	0.35514	3.61111
chr18:43162344:A:G	0.2382	A	G	0.6381	-0.0124	0.0105	36659	63137	25.6	0.1998	18	43162344	18	43162344	*	rs918817	R	40742309	rs918817	A	G	0.6234	0.0136	0.0018	2.3e-14	691763	40742309	43162344	18	43162344	18	43162344	*	R	-1.18095	7.55556
chr9:89528122:C:T	0.3259	T	C	0.2286	0.0118	0.012	36659	63137	0	0.474	9	89528122	9	89528122	*	rs17531511	Y	92143037	rs17531511	T	C	0.2349	0.0127	0.002	4.1e-10	687134	92143037	89528122	9	89528122	9	89528122	*	Y	0.983333	6.35
chr12:23415337:C:T	0.4003	T	C	0.8073	-0.011	0.013	36659	63137	0	0.6632	12	23415337	12	23415337	*	rs920888	Y	23568271	rs920888	T	C	0.8116	0.0121	0.0022	3.2e-08	690403	23568271	23415337	12	23415337	12	23415337	*	Y	-0.846154	5.5
chr14:103830810:A:G	0.011	A	G	0.6134	0.0265	0.0104	36659	63137	0	0.8585	14	103830810	14	103830810	*	rs1475007	R	104297147	rs1475007	A	G	0.5904	-0.0098	0.0017	1.6e-08	691736	104297147	103830810	14	103830810	14	103830810	*	R	2.54808	-5.76471
chr15:44097699:G:A	0.9436	A	G	0.9384	-0.0016	0.0224	36659	63137	0	0.6425	15	44097699	15	44097699	*	rs2706488	R	44389897	rs2706488	A	G	0.95446	0.0187	0.0041	5.4e-06	677064	44389897	44097699	15	44097699	15	44097699	*	R	-0.0714286	4.56098
chr6:21911885:T:C	0.01368	T	C	0.7982	-0.0312	0.0126	36659	63137	15.2	0.2995	6	21911885	6	21911885	*	rs9368365	Y	21912116	rs9368365	T	C	0.8043	-0.0107	0.0022	1.3e-06	685686	21912116	21911885	6	21911885	6	21911885	*	Y	-2.47619	-4.86364
chr2:4868309:C:T	0.8258	T	C	0.585	-0.0023	0.0103	36659	63137	0	0.5815	2	4868309	2	4868309	*	rs1347970	Y	4915899	rs1347970	T	C	0.5795	-0.006	0.0017	0.00048	690066	4915899	4868309	2	4868309	2	4868309	*	Y	-0.223301	-3.52941
chr18:54018901:G:C	0.7604	C	G	0.2821	-0.0034	0.0112	36659	63137	0	0.8598	18	54018901	18	54018901	*	rs8093955	S	51545271	rs8093955	C	G	0.2687	-0.0111	0.002	1.2e-08	690871	51545271	54018901	18	54018901	18	54018901	*	S	-0.303571	-5.55
chr2:6041373:T:C	0.05741	T	C	0.1986	-0.0243	0.0128	36659	63137	13.1	0.3191	2	6041373	2	6041373	*	rs7368844	Y	6181505	rs7368844	T	C	0.1884	-0.0157	0.0022	6.3e-13	685700	6181505	6041373	2	6041373	2	6041373	*	Y	-1.89844	-7.13636
chr5:153970545:A:G	0.1721	A	G	0.378	-0.0142	0.0104	36659	63137	0	0.98	5	153970545	5	153970545	*	rs9324760	R	153350105	rs9324760	A	G	0.3782	0.0068	0.0018	0.00013	686058	153350105	153970545	5	153970545	5	153970545	*	R	-1.36538	3.77778
chr5:55069710:C:T	0.4073	T	C	0.0219	0.0289	0.0348	36496	62732	11.1	0.341	5	55069710	5	55069710	*	rs3096128	Y	54365538	rs3096128	T	C	0.02175	-0.0214	0.0059	0.00031	676717	54365538	55069710	5	55069710	5	55069710	*	Y	0.83046	-3.62712
chr10:91962442:A:G	0.01093	A	G	0.652	-0.0269	0.0106	36659	63137	41.9	0.06961	10	91962442	10	91962442	*	rs1340421	R	93722199	rs1340421	A	G	0.6518	0.008	0.0018	7.1e-06	692264	93722199	91962442	10	91962442	10	91962442	*	R	-2.53774	4.44444
chr9:31193340:T:C	0.9121	T	C	0.2522	0.0013	0.0118	36659	63137	0	0.9596	9	31193340	9	31193340	*	rs10465068	Y	31193338	rs10465068	T	C	0.2568	0.0097	0.002	7.4e-07	676887	31193338	31193340	9	31193340	9	31193340	*	Y	0.110169	4.85
chr12:14823619:G:C	0.3061	C	G	0.2046	0.0128	0.0125	36659	63137	0	0.8561	12	14823619	12	14823619	*	rs17761825	V	14976553	rs17761825	C	G	0.1947	-0.0083	0.0022	0.00012	691915	14976553	14823619	12	14823619	12	14823619	*	V	1.024	-3.77273
chr13:86011564:G:A	0.5306	A	G	0.213	0.0077	0.0123	36659	63137	36.5	0.1074	13	86011564	13	86011564	*	rs9547468	R	86585699	rs9547468	A	G	0.2146	-0.0104	0.0021	1.4e-06	674152	86585699	86011564	13	86011564	13	86011564	*	R	0.626016	-4.95238
chr2:153980584:G:A	0.2201	A	G	0.0907	-0.0215	0.0176	36659	63137	56	0.01175	2	153980584	2	153980584	*	rs17585805	R	154837097	rs17585805	A	G	0.09314	0.0146	0.0031	2.2e-06	688983	154837097	153980584	2	153980584	2	153980584	*	R	-1.22159	4.70968
chr11:93472265:G:C	0.185	C	G	0.655	0.0141	0.0106	36659	63137	0	0.7291	11	93472265	11	93472265	*	rs2045313	S	93205431	rs2045313	C	G	0.6584	-0.0083	0.0018	5.6e-06	689366	93205431	93472265	11	93472265	11	93472265	*	S	1.33019	-4.61111
chr11:116958726:G:T	0.4754	T	G	0.0559	-0.0156	0.0219	36659	63137	18.7	0.2655	11	116958726	11	116958726	*	rs12420857	K	116829442	rs12420857	T	G	0.0573	0.0213	0.0037	1.2e-08	691823	116829442	116958726	11	116958726	11	116958726	*	K	-0.712329	5.75676
chr8:9377337:A:T	0.1651	A	T	0.4478	-0.0142	0.0102	36390	62462	23.8	0.2241	8	9377337	8	9377337	*	rs12155833	W	9234847	rs12155833	A	T	0.4483	0.0107	0.0017	1.6e-10	769773	9234847	9377337	8	9377337	8	9377337	*	W	-1.39216	6.29412
chr6:40744071:T:C	0.2012	T	C	0.7471	-0.0149	0.0116	36659	63137	0	0.571	6	40744071	6	40744071	*	rs7742524	Y	40711810	rs7742524	T	C	0.7266	0.007	0.0019	0.00029	690294	40711810	40744071	6	40744071	6	40744071	*	Y	-1.28448	3.68421
chr3:108162854:G:A	0.3721	A	G	0.1092	0.0145	0.0162	36659	63137	36.8	0.1051	3	108162854	3	108162854	*	rs9860418	R	107881701	rs9860418	A	G	0.1037	0.0165	0.0028	4.7e-09	692507	107881701	108162854	3	108162854	3	108162854	*	R	0.895062	5.89286
chr9:84572402:A:G	0.4895	A	G	0.941	0.0148	0.0215	36659	63137	3.3	0.4111	9	84572402	9	84572402	*	rs1332890	R	87187317	rs1332890	A	G	0.93808	-0.0179	0.0036	6.7e-07	691815	87187317	84572402	9	84572402	9	84572402	*	R	0.688372	-4.97222
chr18:61607418:G:A	0.1623	A	G	0.7033	0.0156	0.0112	36659	63137	27.6	0.1813	18	61607418	18	61607418	*	rs6567225	R	59274651	rs6567225	A	G	0.6917	0.0068	0.0019	0.00028	688287	59274651	61607418	18	61607418	18	61607418	*	R	1.39286	3.57895
chr3:19903370:A:G	0.9891	A	G	0.6115	0.0001	0.0104	36659	63137	0	0.7042	3	19903370	3	19903370	*	rs2929378	R	19944862	rs2929378	A	G	0.5828	0.0073	0.0018	4.2e-05	636652	19944862	19903370	3	19903370	3	19903370	*	R	0.00961538	4.05556
chr3:81872316:T:C	0.2376	T	C	0.463	0.012	0.0102	36659	63137	45.1	0.05149	3	81872316	3	81872316	*	rs7611902	Y	81921467	rs7611902	T	C	0.4533	-0.0088	0.0017	2.7e-07	692015	81921467	81872316	3	81872316	3	81872316	*	Y	1.17647	-5.17647
chr8:78027642:T:C	0.3116	T	C	0.6063	0.0104	0.0103	36659	63137	0	0.7538	8	78027642	8	78027642	*	rs4565449	Y	78939877	rs4565449	T	C	0.6162	0.0087	0.0018	9.6e-07	689327	78939877	78027642	8	78027642	8	78027642	*	Y	1.00971	4.83333
chr3:114859669:T:C	0.5081	T	C	0.1057	0.0112	0.0169	36659	63137	0	0.5263	3	114859669	3	114859669	*	rs9847414	Y	114578516	rs9847414	T	C	0.09378	-0.0123	0.003	4.9e-05	692034	114578516	114859669	3	114859669	3	114859669	*	Y	0.662722	-4.1
chr1:45770426:G:A	0.9543	A	G	0.2893	0.0006	0.0111	36659	63137	0	0.9861	1	45770426	1	45770426	*	rs4660883	R	46236098	rs4660883	A	G	0.3	-0.0118	0.0019	4.1e-10	688851	46236098	45770426	1	45770426	1	45770426	*	R	0.0540541	-6.21053
chr2:79372976:C:T	0.9743	T	C	0.756	0.0004	0.0119	36659	63137	49.6	0.03092	2	79372976	2	79372976	*	rs9309549	Y	79600102	rs9309549	T	C	0.7606	0.0075	0.002	0.00019	686225	79600102	79372976	2	79372976	2	79372976	*	Y	0.0336134	3.75
chr17:2014316:A:G	0.2893	A	G	0.6972	0.0117	0.011	36390	62462	0	0.5679	17	2014316	17	2014316	*	rs4239070	R	1917610	rs4239070	A	G	0.6945	0.0096	0.0019	3.3e-07	683619	1917610	2014316	17	2014316	17	2014316	*	R	1.06364	5.05263
chr4:179253748:C:G	0.8305	C	G	0.3913	-0.0023	0.0105	36659	63137	0	0.7679	4	179253748	4	179253748	*	rs1561739	S	180174902	rs1561739	C	G	0.3981	0.0084	0.0018	2e-06	689632	180174902	179253748	4	179253748	4	179253748	*	S	-0.219048	4.66667
chr2:179826215:T:C	0.1194	T	C	0.7164	0.0176	0.0113	36659	63137	0	0.8311	2	179826215	2	179826215	*	rs7607354	H	180690942	rs7607354	T	C	0.7095	0.0074	0.0019	9.5e-05	688338	180690942	179826215	2	179826215	2	179826215	*	H	1.55752	3.89474
chr4:133049857:A:G	0.3862	A	G	0.5551	-0.0089	0.0102	36659	63137	0	0.7485	4	133049857	4	133049857	*	rs1588157	R	133971012	rs1588157	A	G	0.5478	-0.0063	0.0017	0.00026	691854	133971012	133049857	4	133049857	4	133049857	*	R	-0.872549	-3.70588
chr18:6371085:A:T	0.1808	A	T	0.4521	0.0136	0.0102	36659	63137	11	0.3392	18	6371085	18	6371085	*	rs163750	W	6371084	rs163750	A	T	0.4612	-0.0065	0.0017	0.00017	690793	6371084	6371085	18	6371085	18	6371085	*	W	1.33333	-3.82353
chr12:98456417:C:T	0.9732	T	C	0.5425	0.0003	0.0101	36659	63137	23.2	0.2228	12	98456417	12	98456417	*	rs829864	Y	98850195	rs829864	T	C	0.5443	-0.0062	0.0017	0.00032	691098	98850195	98456417	12	98456417	12	98456417	*	Y	0.029703	-3.64706
chr1:177846634:G:A	0.4701	A	G	0.1743	0.0097	0.0134	36659	63137	12.8	0.3221	1	177846634	1	177846634	*	rs12757638	R	177815769	rs12757638	A	G	0.1949	0.0345	0.002	9.6e-65	795267	177815769	177846634	1	177846634	1	177846634	*	R	0.723881	17.25
chr11:13247989:T:C	0.7825	T	C	0.4276	-0.0028	0.0103	36659	63137	0	0.5315	11	13247989	11	13247989	*	rs1481881	Y	13269536	rs1481881	T	C	0.4168	-0.0156	0.0017	3.8e-19	690382	13269536	13247989	11	13247989	11	13247989	*	Y	-0.271845	-9.17647
chr8:3657927:C:T	0.5188	T	C	0.7468	-0.0075	0.0117	36659	63137	0	0.6102	8	3657927	8	3657927	*	rs2469385	Y	3515449	rs2469385	T	C	0.744	0.0072	0.0021	0.00043	663705	3515449	3657927	8	3657927	8	3657927	*	Y	-0.641026	3.42857
chr12:132824727:C:T	0.2268	T	C	0.1661	-0.0164	0.0136	36659	63137	1	0.4319	12	132824727	12	132824727	*	rs1564649	Y	133401313	rs1564649	T	C	0.1708	0.0145	0.0023	2.3e-10	691025	133401313	132824727	12	132824727	12	132824727	*	Y	-1.20588	6.30435
chr8:11669477:T:C	0.01187	T	C	0.742	0.0291	0.0115	36390	62462	53.2	0.02316	8	11669477	8	11669477	*	rs12675779	B	11526986	rs12675779	T	C	0.7456	-0.0124	0.002	7.9e-10	685632	11526986	11669477	8	11669477	8	11669477	*	B	2.53043	-6.2
chr17:80515075:G:A	0.4496	A	G	0.2071	-0.0095	0.0125	36659	63137	42	0.06922	17	80515075	17	80515075	*	rs12601738	R	78488875	rs12601738	A	G	0.2064	-0.0129	0.0021	1.5e-09	690917	78488875	80515075	17	80515075	17	80515075	*	R	-0.76	-6.14286
chr1:78170189:A:T	0.06897	A	T	0.8009	0.0229	0.0126	36659	63137	0	0.9551	1	78170189	1	78170189	*	rs1625234	W	78635873	rs1625234	A	T	0.8125	0.0116	0.0022	9.5e-08	692513	78635873	78170189	1	78170189	1	78170189	*	W	1.81746	5.27273
chr2:180495180:T:G	0.02155	T	G	0.5638	-0.0234	0.0102	36659	63137	19.3	0.2596	2	180495180	2	180495180	*	rs1453054	K	181359907	rs1453054	T	G	0.5527	-0.0085	0.0017	7.1e-07	690249	181359907	180495180	2	180495180	2	180495180	*	K	-2.29412	-5
chr10:16105843:G:A	0.03794	A	G	0.667	-0.0233	0.0112	36659	63137	28	0.1778	10	16105843	10	16105843	*	rs11253788	R	16147842	rs11253788	A	G	0.6921	0.008	0.0019	1.8e-05	690493	16147842	16105843	10	16105843	10	16105843	*	R	-2.08036	4.21053
chr3:13386913:C:T	0.9163	T	C	0.5487	0.0011	0.0103	36659	63137	5.8	0.3879	3	13386913	3	13386913	*	rs7635926	Y	13428413	rs7635926	T	C	0.5478	-0.0104	0.0017	1.3e-09	692252	13428413	13386913	3	13386913	3	13386913	*	Y	0.106796	-6.11765
chr6:107564799:A:G	0.5206	A	G	0.6021	0.0066	0.0102	36659	63137	9.2	0.3565	6	107564799	6	107564799	*	rs6940398	R	107886003	rs6940398	A	G	0.6023	-0.0081	0.0017	1.4e-06	785072	107886003	107564799	6	107564799	6	107564799	*	R	0.647059	-4.76471
chr5:152151099:G:C	0.2328	C	G	0.6335	0.0125	0.0105	36659	63137	0	0.8042	5	152151099	5	152151099	*	rs3911204	S	151530660	rs3911204	C	G	0.6368	0.0079	0.0018	9.9e-06	687671	151530660	152151099	5	152151099	5	152151099	*	S	1.19048	4.38889
chr1:95830870:G:A	0.6315	A	G	0.9005	-0.0081	0.0169	36659	63137	0	0.984	1	95830870	1	95830870	*	rs6593686	R	96296426	rs6593686	A	G	0.8928	0.0121	0.0028	1.4e-05	692439	96296426	95830870	1	95830870	1	95830870	*	R	-0.47929	4.32143
chr6:20631722:C:A	0.4228	A	C	0.1765	-0.0106	0.0132	36659	63137	0.2	0.4391	6	20631722	6	20631722	*	rs2328529	M	20631953	rs2328529	A	C	0.168	-0.0082	0.0022	0.00014	790547	20631953	20631722	6	20631722	6	20631722	*	M	-0.80303	-3.72727
chr9:31196715:T:C	0.8949	T	C	0.2551	0.0016	0.0118	36659	63137	0	0.9679	9	31196715	9	31196715	*	rs7855880	Y	31196713	rs7855880	T	C	0.2573	0.0095	0.002	1.5e-06	676650	31196713	31196715	9	31196715	9	31196715	*	Y	0.135593	4.75
chr9:115853850:T:C	0.228	T	C	0.7034	0.0135	0.0112	36659	63137	14.9	0.3017	9	115853850	9	115853850	*	rs10118912	Y	118616129	rs10118912	T	C	0.7157	-0.0079	0.0021	0.00012	529264	118616129	115853850	9	115853850	9	115853850	*	Y	1.20536	-3.7619
chr7:69625417:G:A	0.964	A	G	0.6555	-0.0005	0.0107	36659	63137	40.8	0.07663	7	69625417	7	69625417	*	rs2533448	R	69090403	rs2533448	A	G	0.6477	-0.0094	0.0018	1.9e-07	686611	69090403	69625417	7	69625417	7	69625417	*	R	-0.046729	-5.22222
chr13:98520639:G:A	0.9916	A	G	0.3028	-0.0001	0.0111	36659	63137	0	0.8039	13	98520639	13	98520639	*	rs17574543	R	99172893	rs17574543	A	G	0.3055	0.0086	0.0019	5.5e-06	678833	99172893	98520639	13	98520639	13	98520639	*	R	-0.00900901	4.52632
chr8:111603094:A:G	0.2889	A	G	0.2903	0.0119	0.0112	36659	63137	9.4	0.355	8	111603094	8	111603094	*	rs4876381	R	112615323	rs4876381	A	G	0.2913	-0.0071	0.0019	0.00026	677182	112615323	111603094	8	111603094	8	111603094	*	R	1.0625	-3.73684
chr9:77690312:G:T	0.329	T	G	0.7131	0.0113	0.0116	36659	63137	0	0.9482	9	77690312	9	77690312	*	rs1855652	K	80305228	rs1855652	T	G	0.725	0.0076	0.0019	8.7e-05	688362	80305228	77690312	9	77690312	9	77690312	*	K	0.974138	4
chr9:30329056:G:A	0.2141	A	G	0.2645	-0.0142	0.0114	36659	63137	13.1	0.3198	9	30329056	9	30329056	*	rs3853265	R	30329054	rs3853265	A	G	0.2605	0.0095	0.002	1.4e-06	690565	30329054	30329056	9	30329056	9	30329056	*	R	-1.24561	4.75
chr11:28741774:C:T	0.4519	T	C	0.2536	0.0088	0.0117	36659	63137	13.8	0.3127	11	28741774	11	28741774	*	rs7948120	Y	28763321	rs7948120	T	C	0.2598	-0.0132	0.0019	7.3e-12	756039	28763321	28741774	11	28741774	11	28741774	*	Y	0.752137	-6.94737
chr17:66023623:A:G	0.1748	A	G	0.4632	-0.0137	0.0101	36659	63137	0	0.4568	17	66023623	17	66023623	*	rs1596317	R	64019741	rs1596317	A	G	0.4431	0.0063	0.0017	0.00031	692386	64019741	66023623	17	66023623	17	66023623	*	R	-1.35644	3.70588
chr10:34167174:T:C	0.1205	T	C	0.7661	-0.0185	0.0119	36659	63137	0	0.6579	10	34167174	10	34167174	*	rs1778877	Y	34456102	rs1778877	T	C	0.7708	0.0088	0.002	1.1e-05	692006	34456102	34167174	10	34167174	10	34167174	*	Y	-1.55462	4.4
chr7:127087636:C:T	0.6185	T	C	0.1918	-0.0064	0.0128	36659	63137	0	0.9555	7	127087636	7	127087636	*	rs2299530	Y	126727690	rs2299530	T	C	0.1926	0.0111	0.0024	3.5e-06	525913	126727690	127087636	7	127087636	7	127087636	*	Y	-0.5	4.625
chr5:133454786:T:A	0.8821	A	T	0.3783	-0.0015	0.0104	36659	63137	0	0.7596	5	133454786	5	133454786	*	rs28335	W	132790478	rs28335	A	T	0.3692	-0.0082	0.0018	4.9e-06	691051	132790478	133454786	5	133454786	5	133454786	*	W	-0.144231	-4.55556
chr15:77489993:A:G	0.1943	A	G	0.303	-0.0142	0.0109	36659	63137	0	0.4545	15	77489993	15	77489993	*	rs12910361	R	77782335	rs12910361	A	G	0.2897	-0.0099	0.0019	1.7e-07	692252	77782335	77489993	15	77489993	15	77489993	*	R	-1.30275	-5.21053
chr2:231788463:G:T	0.4815	T	G	0.2563	0.0081	0.0115	36659	63137	0	0.8302	2	231788463	2	231788463	*	rs17271845	K	232653173	rs17271845	T	G	0.2419	0.0092	0.002	4.6e-06	689631	232653173	231788463	2	231788463	2	231788463	*	K	0.704348	4.6
chr11:46680178:G:T	0.5189	T	G	0.0982	-0.0112	0.0173	36659	63137	0	0.7065	11	46680178	11	46680178	*	rs10838612	K	46701728	rs10838612	T	G	0.09939	-0.0117	0.0027	1.3e-05	795136	46701728	46680178	11	46680178	11	46680178	*	K	-0.647399	-4.33333
chr12:133137228:T:G	0.2466	T	G	0.668	0.0126	0.0108	36659	63137	0	0.9133	12	133137228	12	133137228	*	rs11147251	K	133713814	rs11147251	T	G	0.6467	-0.0071	0.0018	8.5e-05	691721	133713814	133137228	12	133137228	12	133137228	*	K	1.16667	-3.94444
chr4:26882287:T:C	0.5851	T	C	0.7906	-0.0068	0.0125	36659	63137	40.5	0.07859	4	26882287	4	26882287	*	rs12505133	Y	26883909	rs12505133	T	C	0.7741	-0.0096	0.0021	5.2e-06	677449	26883909	26882287	4	26882287	4	26882287	*	Y	-0.544	-4.57143
chr17:47345367:T:G	0.1182	T	G	0.9465	-0.0347	0.0222	36659	63137	0	0.6016	17	47345367	17	47345367	*	rs1996521	K	45422733	rs1996521	T	G	0.94411	-0.016	0.0038	2.9e-05	680603	45422733	47345367	17	47345367	17	47345367	*	K	-1.56306	-4.21053
chr7:142640193:C:T	0.7366	T	C	0.5389	-0.0035	0.0103	36390	62462	0	0.6383	7	142640193	7	142640193	*	rs4726538	Y	142347696	rs4726538	T	C	0.5545	-0.0072	0.0017	3e-05	691539	142347696	142640193	7	142640193	7	142640193	*	Y	-0.339806	-4.23529
chr3:24440827:G:A	0.02492	A	G	0.3183	-0.0244	0.0109	36659	63137	19.5	0.2581	3	24440827	3	24440827	*	rs13077437	R	24482318	rs13077437	A	G	0.3223	0.0075	0.0018	5.2e-05	692009	24482318	24440827	3	24440827	3	24440827	*	R	-2.23853	4.16667
chr4:37058430:A:G	0.3941	A	G	0.1761	-0.0114	0.0134	36659	63137	0	0.5542	4	37058430	4	37058430	*	rs1834605	R	37060052	rs1834605	A	G	0.1739	0.0084	0.0023	0.00019	691648	37060052	37058430	4	37058430	4	37058430	*	R	-0.850746	3.65217
chr2:39937862:G:A	0.2454	A	G	0.6579	-0.0123	0.0106	36659	63137	0	0.6723	2	39937862	2	39937862	*	rs1861259	R	40165002	rs1861259	A	G	0.6595	0.0073	0.0018	6.2e-05	692582	40165002	39937862	2	39937862	2	39937862	*	R	-1.16038	4.05556
chr3:44912482:A:G	0.3954	A	G	0.7785	0.0103	0.0121	36659	63137	0	0.7102	3	44912482	3	44912482	*	rs17077039	R	44953974	rs17077039	A	G	0.7751	-0.0091	0.0021	9.9e-06	691368	44953974	44912482	3	44912482	3	44912482	*	R	0.85124	-4.33333
chr6:100808721:A:G	0.002212	A	G	0.5097	0.0308	0.0101	36659	63137	0	0.8017	6	100808721	6	100808721	*	rs9404054	R	101256597	rs9404054	A	G	0.5084	-0.0104	0.0017	1.5e-09	687762	101256597	100808721	6	100808721	6	100808721	*	R	3.0495	-6.11765
chr13:54330599:T:C	0.3237	T	C	0.9829	0.0399	0.0404	36659	63137	0	0.9471	13	54330599	13	54330599	*	rs9591582	Y	54904734	rs9591582	T	C	0.98673	-0.0295	0.0081	0.00027	665116	54904734	54330599	13	54330599	13	54330599	*	Y	0.987624	-3.64198
chr3:171007941:C:T	0.4345	T	C	0.1426	0.0112	0.0143	36659	63137	10.3	0.3463	3	171007941	3	171007941	*	rs10513687	Y	170725730	rs10513687	T	C	0.1316	0.0139	0.0024	1.2e-08	795604	170725730	171007941	3	171007941	3	171007941	*	Y	0.783217	5.79167
chr9:31210053:T:C	0.9144	T	C	0.2521	0.0013	0.0119	36659	63137	0	0.9706	9	31210053	9	31210053	*	rs7848702	Y	31210051	rs7848702	T	C	0.2576	0.0099	0.002	5.1e-07	680269	31210051	31210053	9	31210053	9	31210053	*	Y	0.109244	4.95
chr1:72443752:C:T	0.6681	T	C	0.5866	-0.0044	0.0103	36659	63137	4.6	0.3996	1	72443752	1	72443752	*	rs4649956	Y	72909435	rs4649956	T	C	0.5911	0.0192	0.0017	2.5e-31	790951	72909435	72443752	1	72443752	1	72443752	*	Y	-0.427184	11.2941
chr3:85050792:T:C	0.425	T	C	0.3479	-0.0085	0.0106	36659	63137	39.5	0.0854	3	85050792	3	85050792	*	rs9814835	Y	85099943	rs9814835	T	C	0.359	-0.0151	0.0018	3.7e-17	685680	85099943	85050792	3	85050792	3	85050792	*	Y	-0.801887	-8.38889
chr6:50216008:G:T	0.04903	T	G	0.0321	-0.0573	0.0291	36659	63137	25.3	0.2029	6	50216008	6	50216008	*	rs17664591	K	50183721	rs17664591	T	G	0.04338	0.0259	0.0043	1.6e-09	690680	50183721	50216008	6	50216008	6	50216008	*	K	-1.96907	6.02326
chr12:33262463:A:C	0.2129	A	C	0.962	0.0335	0.0269	36659	63137	34.9	0.1194	12	33262463	12	33262463	*	rs7968999	M	33415398	rs7968999	A	C	0.9665	-0.0206	0.0053	0.0001	668637	33415398	33262463	12	33262463	12	33262463	*	M	1.24535	-3.88679
chr10:133152650:A:G	0.9462	A	G	0.7577	0.0008	0.012	36390	62462	0	0.7875	10	133152650	10	133152650	*	rs12768641	R	134966154	rs12768641	A	G	0.7387	-0.0073	0.0021	0.00036	687303	134966154	133152650	10	133152650	10	133152650	*	R	0.0666667	-3.47619
chr5:153987245:G:A	0.08794	A	G	0.6014	-0.0175	0.0103	36659	63137	0	0.6338	5	153987245	5	153987245	*	rs425263	R	153366805	rs425263	A	G	0.6273	0.0121	0.0018	8.1e-12	692569	153366805	153987245	5	153987245	5	153987245	*	R	-1.69903	6.72222
chr4:89174318:C:A	0.8319	A	C	0.2634	0.0024	0.0115	36659	63137	0	0.523	4	89174318	4	89174318	*	rs6532125	M	90095469	rs6532125	A	C	0.2776	0.0068	0.0019	0.00041	690511	90095469	89174318	4	89174318	4	89174318	*	M	0.208696	3.57895
chr13:107572456:T:A	0.3652	A	T	0.4366	0.0094	0.0103	36659	63137	0	0.8418	13	107572456	13	107572456	*	rs9520495	W	108224804	rs9520495	A	T	0.4517	-0.0062	0.0017	0.00039	687780	108224804	107572456	13	107572456	13	107572456	*	W	0.912621	-3.64706
chr14:35206032:A:G	0.1542	A	G	0.9015	-0.024	0.0169	36659	63137	27.4	0.1835	14	35206032	14	35206032	*	rs17103097	R	35675238	rs17103097	A	G	0.90488	0.0169	0.0029	8.2e-09	691045	35675238	35206032	14	35206032	14	35206032	*	R	-1.42012	5.82759
chr18:65357851:C:T	0.809	T	C	0.3254	0.0027	0.011	36659	63137	6.7	0.3795	18	65357851	18	65357851	*	rs4940644	Y	63025087	rs4940644	T	C	0.344	-0.007	0.0018	0.00012	683697	63025087	65357851	18	65357851	18	65357851	*	Y	0.245455	-3.88889
chr5:116375758:G:A	0.8455	A	G	0.2817	0.0022	0.0113	36659	63137	0	0.9922	5	116375758	5	116375758	*	rs10038877	R	115711455	rs10038877	A	G	0.2792	-0.0097	0.0019	4.8e-07	688464	115711455	116375758	5	116375758	5	116375758	*	R	0.19469	-5.10526
chr18:60574022:G:A	0.7267	A	G	0.4553	0.0036	0.0102	36659	63137	0	0.9507	18	60574022	18	60574022	*	rs12958527	R	58241255	rs12958527	A	G	0.4455	-0.0078	0.0018	8.5e-06	672845	58241255	60574022	18	60574022	18	60574022	*	R	0.352941	-4.33333
chr13:64230139:C:T	0.8994	T	C	0.562	-0.0013	0.0102	36659	63137	0	0.4955	13	64230139	13	64230139	*	rs7358875	Y	64804271	rs7358875	T	C	0.5703	0.0086	0.0017	6.5e-07	691434	64804271	64230139	13	64230139	13	64230139	*	Y	-0.127451	5.05882
chr3:107808749:A:C	0.06034	A	C	0.8411	-0.0259	0.0138	36659	63137	0	0.5291	3	107808749	3	107808749	*	rs9831296	M	107527596	rs9831296	A	C	0.8418	-0.0122	0.0024	3.4e-07	692245	107527596	107808749	3	107808749	3	107808749	*	M	-1.87681	-5.08333
chr15:74213178:T:G	0.7756	T	G	0.8094	-0.0037	0.0129	36659	63137	0	0.6202	15	74213178	15	74213178	*	rs11631509	D	74505519	rs11631509	T	G	0.7878	-0.0083	0.0021	7e-05	734679	74505519	74213178	15	74213178	15	74213178	*	D	-0.286822	-3.95238
chr15:67933483:G:C	0.3547	C	G	0.4749	0.0094	0.0101	36659	63137	18.1	0.2709	15	67933483	15	67933483	*	rs338347	S	68225821	rs338347	C	G	0.4723	-0.009	0.0017	1.8e-07	685415	68225821	67933483	15	67933483	15	67933483	*	S	0.930693	-5.29412
chr5:78094149:G:A	0.1097	A	G	0.2356	0.0191	0.0119	36659	63137	41.5	0.07223	5	78094149	5	78094149	*	rs252749	R	77389973	rs252749	A	G	0.2422	-0.0115	0.002	8.2e-09	691560	77389973	78094149	5	78094149	5	78094149	*	R	1.60504	-5.75
chr8:115779523:A:C	0.7048	A	C	0.2333	-0.0046	0.0121	36659	63137	0	0.8046	8	115779523	8	115779523	*	rs800540	M	116791749	rs800540	A	C	0.2404	-0.0174	0.002	9.7e-18	689820	116791749	115779523	8	115779523	8	115779523	*	M	-0.380165	-8.7
chr2:63551494:T:A	0.8055	A	T	0.712	-0.0027	0.0111	36659	63137	13.8	0.313	2	63551494	2	63551494	*	rs2166494	H	63778628	rs2166494	A	T	0.7149	-0.0093	0.0019	9.9e-07	691093	63778628	63551494	2	63551494	2	63551494	*	H	-0.243243	-4.89474
chr20:35706487:A:G	0.1169	A	G	0.1461	-0.0228	0.0145	36659	63137	0	0.6762	20	35706487	20	35706487	*	rs2050729	R	34294409	rs2050729	A	G	0.1316	0.009	0.0026	0.00043	692481	34294409	35706487	20	35706487	20	35706487	*	R	-1.57241	3.46154
chr1:31730218:T:G	0.1031	T	G	0.8781	0.0253	0.0155	36659	63137	64.6	0.001647	1	31730218	1	31730218	*	rs1889571	K	32195819	rs1889571	T	G	0.8658	-0.0129	0.0026	1e-06	637618	32195819	31730218	1	31730218	1	31730218	*	K	1.63226	-4.96154
chr13:27475494:T:C	0.2455	T	C	0.7629	-0.0137	0.0118	36659	63137	17	0.2814	13	27475494	13	27475494	*	rs6491212	Y	28049631	rs6491212	T	C	0.7488	0.0179	0.002	4e-19	681436	28049631	27475494	13	27475494	13	27475494	*	Y	-1.16102	8.95
chr17:8314061:G:A	0.3852	A	G	0.3307	0.0093	0.0107	36659	63137	15.3	0.298	17	8314061	17	8314061	*	rs4791668	R	8217379	rs4791668	A	G	0.3233	-0.0065	0.0018	0.0004	692213	8217379	8314061	17	8314061	17	8314061	*	R	0.869159	-3.61111
chr9:23343997:C:A	0.3473	A	C	0.7109	0.0106	0.0113	36659	63137	51.6	0.02359	9	23343997	9	23343997	*	rs1929171	M	23343995	rs1929171	A	C	0.7186	0.0094	0.0019	1.1e-06	673959	23343995	23343997	9	23343997	9	23343997	*	M	0.938053	4.94737
chr6:13182269:A:G	0.9186	A	G	0.8345	0.0014	0.0137	36659	63137	13.9	0.3114	6	13182269	6	13182269	*	rs1150609	R	13182501	rs1150609	A	G	0.843	-0.0118	0.0023	2.6e-07	790331	13182501	13182269	6	13182269	6	13182269	*	R	0.10219	-5.13043
chr19:46468106:G:A	0.8091	A	G	0.6538	-0.0026	0.0106	36659	63137	37.7	0.0981	19	46468106	19	46468106	*	rs3745787	R	46971363	rs3745787	A	G	0.6583	-0.0088	0.0018	1.8e-06	687439	46971363	46468106	19	46468106	19	46468106	*	R	-0.245283	-4.88889
chr8:142714775:C:G	0.718	C	G	0.5336	0.0037	0.0102	36659	63137	24.1	0.2144	8	142714775	8	142714775	*	rs2585148	S	143796193	rs2585148	C	G	0.5289	-0.0061	0.0017	0.00043	690133	143796193	142714775	8	142714775	8	142714775	*	S	0.362745	-3.58824
chr14:87994904:C:G	0.1588	C	G	0.3171	0.0153	0.0109	36659	63137	20.9	0.244	14	87994904	14	87994904	*	rs3759712	S	88461248	rs3759712	C	G	0.3293	-0.0076	0.0018	3.9e-05	691748	88461248	87994904	14	87994904	14	87994904	*	S	1.40367	-4.22222
chr2:40118100:G:A	0.6021	A	G	0.8745	-0.0081	0.0156	36659	63137	1.5	0.4276	2	40118100	2	40118100	*	rs7594419	R	40345240	rs7594419	A	G	0.8762	-0.0095	0.0025	0.00012	790448	40345240	40118100	2	40118100	2	40118100	*	R	-0.519231	-3.8
chr2:58876099:C:T	0.7292	T	C	0.2088	-0.0043	0.0125	36659	63137	23	0.2243	2	58876099	2	58876099	*	rs12996396	Y	59103234	rs12996396	T	C	0.2046	-0.0121	0.0022	1.9e-08	681624	59103234	58876099	2	58876099	2	58876099	*	Y	-0.344	-5.5
chr5:113119557:A:C	0.4215	A	C	0.4125	-0.0083	0.0104	36659	63137	0	0.6156	5	113119557	5	113119557	*	rs3922585	M	112455254	rs3922585	A	C	0.421	0.0088	0.0018	4.8e-07	679488	112455254	113119557	5	113119557	5	113119557	*	M	-0.798077	4.88889
chr13:97699889:T:C	0.2458	T	C	0.7417	-0.0135	0.0116	36659	63137	24	0.2147	13	97699889	13	97699889	*	rs9517016	Y	98352143	rs9517016	T	C	0.7151	0.0089	0.0019	3.5e-06	690347	98352143	97699889	13	97699889	13	97699889	*	Y	-1.16379	4.68421
chr6:55239094:G:A	0.3078	A	G	0.3072	0.0111	0.0109	36659	63137	36.2	0.1096	6	55239094	6	55239094	*	rs3134711	R	55103892	rs3134711	A	G	0.3096	-0.0081	0.0019	1.8e-05	690858	55103892	55239094	6	55239094	6	55239094	*	R	1.01835	-4.26316
chr4:52044826:T:C	0.1253	T	C	0.2694	-0.0177	0.0116	36659	63137	0	0.4852	4	52044826	4	52044826	*	rs398015	Y	52910992	rs398015	T	C	0.272	0.0107	0.0019	1.6e-08	690130	52910992	52044826	4	52044826	4	52044826	*	Y	-1.52586	5.63158
chr5:141541844:C:T	0.2262	T	C	0.186	0.0156	0.0129	36659	63137	0	0.5969	5	141541844	5	141541844	*	rs11954658	Y	140921411	rs11954658	T	C	0.1996	0.0108	0.0021	3.1e-07	692569	140921411	141541844	5	141541844	5	141541844	*	Y	1.2093	5.14286
chr3:131876965:G:A	0.9809	A	G	0.2707	-0.0003	0.0113	36659	63137	0	0.6133	3	131876965	3	131876965	*	rs4345110	D	131595809	rs4345110	A	G	0.253	-0.0133	0.002	1.4e-11	692231	131595809	131876965	3	131876965	3	131876965	*	D	-0.0265487	-6.65
chr2:181196:G:T	0.2361	T	G	0.6551	-0.0127	0.0107	36659	63137	0	0.7457	2	181196	2	181196	*	rs1996398	K	181196	rs1996398	T	G	0.6667	-0.0086	0.0018	3.1e-06	686925	181196	181196	2	181196	2	181196	*	K	-1.18692	-4.77778
chr2:105039382:G:A	0.2209	A	G	0.4449	-0.0124	0.0102	36659	63137	30.7	0.1546	2	105039382	2	105039382	*	rs17685551	R	105655840	rs17685551	A	G	0.4485	0.0065	0.0017	0.00015	692424	105655840	105039382	2	105039382	2	105039382	*	R	-1.21569	3.82353
chr18:75792665:C:A	0.3687	A	C	0.6887	0.0101	0.0112	36659	63137	4.1	0.4035	18	75792665	18	75792665	*	rs1003096	M	73504620	rs1003096	A	C	0.7156	-0.0128	0.0019	2.8e-11	691867	73504620	75792665	18	75792665	18	75792665	*	M	0.901786	-6.73684
chr2:228028751:T:C	0.08202	T	C	0.5152	0.0176	0.0101	36659	63137	0	0.9325	2	228028751	2	228028751	*	rs6436746	Y	228893467	rs6436746	T	C	0.5121	0.012	0.0017	2.2e-12	692439	228893467	228028751	2	228028751	2	228028751	*	Y	1.74257	7.05882
chr8:10198626:G:T	0.1516	T	G	0.4411	-0.0146	0.0102	36390	62462	0	0.7351	8	10198626	8	10198626	*	rs7829478	K	10056136	rs7829478	T	G	0.454	0.0086	0.0017	7.8e-07	683997	10056136	10198626	8	10198626	8	10198626	*	K	-1.43137	5.05882
chr11:76385026:C:G	0.4901	C	G	0.0661	-0.0145	0.0211	36659	63137	0	0.5479	11	76385026	11	76385026	*	rs2851149	S	76096070	rs2851149	C	G	0.05379	-0.0155	0.0039	8e-05	687992	76096070	76385026	11	76385026	11	76385026	*	S	-0.687204	-3.97436
chr5:66875514:G:T	0.2473	T	G	0.2651	0.0132	0.0114	36659	63137	1.6	0.4265	5	66875514	5	66875514	*	rs25837	D	66171342	rs25837	T	G	0.2708	-0.0114	0.0019	2.7e-09	689125	66171342	66875514	5	66875514	5	66875514	*	D	1.15789	-6
chr2:156892338:C:T	0.5461	T	C	0.847	0.009	0.0149	36659	63137	0	0.5221	2	156892338	2	156892338	*	rs2934579	Y	157748850	rs2934579	T	C	0.8837	0.0118	0.0028	2.2e-05	688386	157748850	156892338	2	156892338	2	156892338	*	Y	0.604027	4.21429
chr7:94396612:A:G	0.04808	A	G	0.4484	0.0201	0.0102	36659	63137	14.4	0.3069	7	94396612	7	94396612	*	rs388625	R	94025924	rs388625	A	G	0.4391	-0.0069	0.0017	7.7e-05	691490	94025924	94396612	7	94396612	7	94396612	*	R	1.97059	-4.05882
chr11:18342593:A:G	0.1113	A	G	0.3208	-0.0173	0.0108	36659	63137	24.1	0.2139	11	18342593	11	18342593	*	rs4150610	R	18364140	rs4150610	A	G	0.3179	-0.0071	0.0019	0.00018	691750	18364140	18342593	11	18342593	11	18342593	*	R	-1.60185	-3.73684
chr15:83265996:A:G	0.2418	A	G	0.7065	-0.013	0.0111	36659	63137	2.2	0.421	15	83265996	15	83265996	*	rs7173166	R	83934748	rs7173166	A	G	0.7064	0.007	0.0019	0.00024	688937	83934748	83265996	15	83265996	15	83265996	*	R	-1.17117	3.68421
chr20:9580065:A:G	0.8745	A	G	0.7399	0.0018	0.0115	36659	63137	0	0.5053	20	9580065	20	9580065	*	rs3746545	R	9560712	rs3746545	A	G	0.7395	-0.0084	0.002	3.9e-05	637883	9560712	9580065	20	9580065	20	9580065	*	R	0.156522	-4.2
chr8:132120833:C:T	0.6555	T	C	0.2659	-0.0051	0.0114	36659	63137	0	0.9012	8	132120833	8	132120833	*	rs1437821	Y	133133080	rs1437821	T	C	0.2702	0.007	0.0019	0.00031	692499	133133080	132120833	8	132120833	8	132120833	*	Y	-0.447368	3.68421
chr12:111847738:T:C	0.7089	T	C	0.7238	-0.0042	0.0113	36659	63137	0	0.957	12	111847738	12	111847738	*	rs4346023	B	112285542	rs4346023	T	C	0.7219	-0.0071	0.002	0.00041	583367	112285542	111847738	12	111847738	12	111847738	*	B	-0.371681	-3.55
chr3:143038065:A:G	0.3859	A	G	0.7603	-0.0103	0.0118	36659	63137	0	0.6142	3	143038065	3	143038065	*	rs11929440	R	142756907	rs11929440	A	G	0.756	0.0079	0.002	7.8e-05	692262	142756907	143038065	3	143038065	3	143038065	*	R	-0.872881	3.95
chr18:6373976:T:A	0.159	A	T	0.5475	-0.0144	0.0102	36659	63137	5.1	0.395	18	6373976	18	6373976	*	rs168178	W	6373975	rs168178	A	T	0.5398	0.0063	0.0017	0.00029	683875	6373975	6373976	18	6373976	18	6373976	*	W	-1.41176	3.70588
chr8:10129014:C:A	0.4632	A	C	0.4223	0.0076	0.0103	36390	62462	21.8	0.242	8	10129014	8	10129014	*	rs1484641	M	9986524	rs1484641	A	C	0.4077	-0.0138	0.0018	3.3e-15	687130	9986524	10129014	8	10129014	8	10129014	*	M	0.737864	-7.66667
chr9:10188245:C:T	0.5424	T	C	0.836	-0.0083	0.0137	36659	63137	0	0.9213	9	10188245	9	10188245	*	rs294854	Y	10188245	rs294854	T	C	0.851	-0.009	0.0025	0.00029	675522	10188245	10188245	9	10188245	9	10188245	*	Y	-0.605839	-3.6
chr12:103327235:G:A	0.2756	A	G	0.3538	0.0115	0.0106	36659	63137	0	0.797	12	103327235	12	103327235	*	rs1996749	R	103721013	rs1996749	A	G	0.3531	-0.0168	0.0018	4.3e-20	689113	103721013	103327235	12	103327235	12	103327235	*	R	1.08491	-9.33333
chr3:9964395:A:C	0.8301	A	C	0.7693	0.0026	0.012	36659	63137	0	0.5494	3	9964395	3	9964395	*	rs6768339	H	10006079	rs6768339	A	C	0.7615	-0.0073	0.002	0.00028	691303	10006079	9964395	3	9964395	3	9964395	*	H	0.216667	-3.65
chr3:180827596:C:T	0.6288	T	C	0.8214	-0.0065	0.0135	36659	63137	6.8	0.3789	3	180827596	3	180827596	*	rs4854992	Y	180545384	rs4854992	T	C	0.8417	-0.011	0.0022	7.4e-07	791872	180545384	180827596	3	180827596	3	180827596	*	Y	-0.481481	-5
chr18:29727117:T:C	0.5141	T	C	0.6399	0.0069	0.0106	36659	63137	0	0.8602	18	29727117	18	29727117	*	rs9954968	Y	27307082	rs9954968	T	C	0.6473	-0.0094	0.002	1.6e-06	517397	27307082	29727117	18	29727117	18	29727117	*	Y	0.650943	-4.7
chr1:198536700:C:T	0.1612	T	C	0.0259	-0.0453	0.0323	36659	63137	46.5	0.04436	1	198536700	1	198536700	*	rs3736930	Y	198505830	rs3736930	T	C	0.03368	0.0188	0.005	0.00017	687710	198505830	198536700	1	198536700	1	198536700	*	Y	-1.40248	3.76
chr4:15093687:A:G	0.2285	A	G	0.3431	0.0128	0.0106	36659	63137	0	0.6073	4	15093687	4	15093687	*	rs2124219	R	15095311	rs2124219	A	G	0.3383	0.0064	0.0018	0.0005	688997	15095311	15093687	4	15093687	4	15093687	*	R	1.20755	3.55556
chr5:131362781:C:A	0.2419	A	C	0.1971	0.015	0.0128	36659	63137	0	0.6207	5	131362781	5	131362781	*	rs798412	H	130698474	rs798412	A	C	0.1993	-0.008	0.0022	0.00023	690643	130698474	131362781	5	131362781	5	131362781	*	H	1.17188	-3.63636
chr9:82211557:T:C	0.4936	T	C	0.7491	0.0081	0.0118	36659	63137	20	0.2527	9	82211557	9	82211557	*	rs2767708	Y	84826472	rs2767708	T	C	0.7547	0.0077	0.002	0.00011	690049	84826472	82211557	9	82211557	9	82211557	*	Y	0.686441	3.85
chr9:121879639:G:A	0.6622	A	G	0.6675	-0.0047	0.0108	36659	63137	0	0.893	9	121879639	9	121879639	*	rs10760201	R	124641918	rs10760201	A	G	0.6817	-0.0084	0.0019	6.6e-06	689355	124641918	121879639	9	121879639	9	121879639	*	R	-0.435185	-4.42105
chr3:154017343:A:G	0.1828	A	G	0.492	-0.0135	0.0101	36659	63137	0	0.6579	3	154017343	3	154017343	*	rs1521306	R	153735132	rs1521306	A	G	0.4871	-0.0115	0.0017	2e-11	692274	153735132	154017343	3	154017343	3	154017343	*	R	-1.33663	-6.76471
chr21:39315692:G:T	0.2589	T	G	0.4529	0.0116	0.0102	36659	63137	60.3	0.004961	21	39315692	21	39315692	*	rs2836980	K	40687618	rs2836980	T	G	0.4471	0.0078	0.0017	6e-06	691459	40687618	39315692	21	39315692	21	39315692	*	K	1.13725	4.58824
chr1:111699330:C:A	0.445	A	C	0.3587	-0.008	0.0105	36659	63137	21.9	0.2352	1	111699330	1	111699330	*	rs7526355	M	112241952	rs7526355	A	C	0.351	-0.0084	0.0018	3.8e-06	688872	112241952	111699330	1	111699330	1	111699330	*	M	-0.761905	-4.66667
chr8:31146949:T:A	0.8544	A	T	0.2547	0.0021	0.0116	36659	63137	0	0.7529	8	31146949	8	31146949	*	rs17652297	W	31004465	rs17652297	A	T	0.2652	0.0071	0.002	0.00031	691963	31004465	31146949	8	31146949	8	31146949	*	W	0.181034	3.55
chr2:67577719:G:C	0.3601	C	G	0.3167	0.0099	0.0108	36659	63137	0	0.9272	2	67577719	2	67577719	*	rs12997331	S	67804851	rs12997331	C	G	0.3244	0.0075	0.0018	4.4e-05	690864	67804851	67577719	2	67577719	2	67577719	*	S	0.916667	4.16667
chr7:50407623:T:C	0.1441	T	C	0.7256	-0.0165	0.0113	36659	63137	15.2	0.2995	7	50407623	7	50407623	*	rs10264390	Y	50475321	rs10264390	T	C	0.7287	-0.0075	0.0019	0.00011	690880	50475321	50407623	7	50407623	7	50407623	*	Y	-1.46018	-3.94737
chr3:88708347:A:G	0.2786	A	G	0.4737	-0.011	0.0101	36659	63137	0	0.4916	3	88708347	3	88708347	*	rs1495831	R	88757497	rs1495831	A	G	0.4821	0.0107	0.0017	4.8e-10	692224	88757497	88708347	3	88708347	3	88708347	*	R	-1.08911	6.29412
chr5:88731400:T:C	0.3899	T	C	0.9347	-0.0176	0.0205	36659	63137	0	0.5545	5	88731400	5	88731400	*	rs10514302	Y	88027217	rs10514302	T	C	0.92937	-0.0215	0.0034	2.2e-10	689859	88027217	88731400	5	88731400	5	88731400	*	Y	-0.858537	-6.32353
chr4:130131794:C:T	0.1071	T	C	0.0752	-0.0311	0.0193	36659	63137	21.8	0.2361	4	130131794	4	130131794	*	rs10014736	Y	131052949	rs10014736	T	C	0.07378	0.0145	0.0032	7.4e-06	686211	131052949	130131794	4	130131794	4	130131794	*	Y	-1.6114	4.53125
chr12:17203251:C:T	0.3456	T	C	0.7088	-0.0108	0.0115	36659	63137	47.1	0.04151	12	17203251	12	17203251	*	rs10743192	Y	17356185	rs10743192	T	C	0.7139	-0.0093	0.0019	1.1e-06	692141	17356185	17203251	12	17203251	12	17203251	*	Y	-0.93913	-4.89474
chr9:84455293:A:G	0.07004	A	G	0.9512	0.0427	0.0236	36659	63137	0	0.8367	9	84455293	9	84455293	*	rs13295262	R	87070208	rs13295262	A	G	0.94656	-0.0156	0.0037	3.1e-05	690731	87070208	84455293	9	84455293	9	84455293	*	R	1.80932	-4.21622
chr2:59910495:G:A	0.3783	A	G	0.0682	0.0177	0.02	36659	63137	40.9	0.07601	2	59910495	2	59910495	*	rs17050487	R	60137630	rs17050487	A	G	0.06846	0.019	0.0034	1.4e-08	688127	60137630	59910495	2	59910495	2	59910495	*	R	0.885	5.58824
chr3:28827706:G:A	0.9614	A	G	0.3875	0.0005	0.0105	36659	63137	0	0.5146	3	28827706	3	28827706	*	rs1909597	R	28869197	rs1909597	A	G	0.3716	0.0073	0.0018	7.6e-05	632308	28869197	28827706	3	28827706	3	28827706	*	R	0.047619	4.05556
chr5:119935145:T:C	0.2991	T	C	0.8869	-0.0165	0.0159	36659	63137	10.7	0.3424	5	119935145	5	119935145	*	rs4295414	Y	119270840	rs4295414	T	C	0.8838	0.0127	0.0027	1.9e-06	692286	119270840	119935145	5	119935145	5	119935145	*	Y	-1.03774	4.7037
chr8:14551056:C:G	0.04267	C	G	0.2507	-0.0238	0.0118	36659	63137	0	0.8274	8	14551056	8	14551056	*	rs2614936	S	14408565	rs2614936	C	G	0.2318	-0.0083	0.0021	5.2e-05	689475	14408565	14551056	8	14551056	8	14551056	*	S	-2.01695	-3.95238
chr15:46075936:G:A	0.2088	A	G	0.436	0.013	0.0103	36659	63137	0	0.5872	15	46075936	15	46075936	*	rs11070487	R	46368134	rs11070487	A	G	0.4199	0.0107	0.0017	1e-09	685006	46368134	46075936	15	46075936	15	46075936	*	R	1.26214	6.29412
chr2:218644895:C:A	0.4054	A	C	0.5563	0.0085	0.0103	36659	63137	0.7	0.4347	2	218644895	2	218644895	*	rs2230115	H	219509618	rs2230115	A	C	0.5665	-0.0108	0.0018	2.2e-09	613821	219509618	218644895	2	218644895	2	218644895	*	H	0.825243	-6
chr5:134551787:A:T	0.0659	A	T	0.1805	-0.0246	0.0134	36659	63137	0	0.629	5	134551787	5	134551787	*	rs2569341	W	133887477	rs2569341	A	T	0.1631	-0.0086	0.0023	0.00023	692323	133887477	134551787	5	134551787	5	134551787	*	W	-1.83582	-3.73913
chr1:221600652:A:G	0.1079	A	G	0.9748	0.0529	0.0329	36496	62732	0	0.8183	1	221600652	1	221600652	*	rs11118771	R	221773994	rs11118771	A	G	0.97433	0.0255	0.0055	3.8e-06	677970	221773994	221600652	1	221600652	1	221600652	*	R	1.6079	4.63636
chr16:24706279:C:G	0.1246	C	G	0.3951	0.0159	0.0104	36659	63137	0	0.9887	16	24706279	16	24706279	*	rs9302428	S	24717600	rs9302428	C	G	0.3717	-0.0083	0.0018	3.4e-06	690271	24717600	24706279	16	24706279	16	24706279	*	S	1.52885	-4.61111
chr11:13319163:T:A	0.9373	A	T	0.2459	-0.0009	0.0117	36659	63137	0	0.637	11	13319163	11	13319163	*	rs10766076	W	13340710	rs10766076	A	T	0.25	-0.0128	0.002	1e-10	689648	13340710	13319163	11	13319163	11	13319163	*	W	-0.0769231	-6.4
chr2:42708566:T:A	0.001415	A	T	0.2515	-0.0372	0.0117	36659	63137	0	0.8759	2	42708566	2	42708566	*	rs6544589	W	42935706	rs6544589	A	T	0.2495	0.008	0.0019	1.8e-05	786434	42935706	42708566	2	42708566	2	42708566	*	W	-3.17949	4.21053
chr11:87808637:G:A	0.5626	A	G	0.128	0.0087	0.0151	36659	63137	0	0.822	11	87808637	11	87808637	*	rs2212406	R	87519529	rs2212406	A	G	0.1289	0.0107	0.0025	2.5e-05	691701	87519529	87808637	11	87808637	11	87808637	*	R	0.576159	4.28
chr4:146178965:T:G	0.4381	T	G	0.6725	0.0084	0.0108	36659	63137	0	0.5167	4	146178965	4	146178965	*	rs3775498	K	147100117	rs3775498	T	G	0.6709	-0.0064	0.0018	0.00046	690269	147100117	146178965	4	146178965	4	146178965	*	K	0.777778	-3.55556
chr7:84010149:G:A	0.3806	A	G	0.2308	0.0105	0.012	36659	63137	1.6	0.4267	7	84010149	7	84010149	*	rs3801603	R	83639465	rs3801603	A	G	0.2326	-0.0074	0.0021	0.00038	691328	83639465	84010149	7	84010149	7	84010149	*	R	0.875	-3.52381
chr20:32085033:C:T	0.5863	T	C	0.271	0.0062	0.0114	36659	63137	37.9	0.09642	20	32085033	20	32085033	*	rs242608	Y	30672836	rs242608	T	C	0.2621	-0.0068	0.0019	0.00045	690009	30672836	32085033	20	32085033	20	32085033	*	Y	0.54386	-3.57895
chr8:3696179:G:C	0.9603	C	G	0.5824	0.0005	0.0102	36659	63137	0	0.6105	8	3696179	8	3696179	*	rs13253574	S	3553701	rs13253574	C	G	0.5819	0.0075	0.0018	2e-05	682843	3553701	3696179	8	3696179	8	3696179	*	S	0.0490196	4.16667
chr8:32395163:C:T	0.5523	T	C	0.3783	-0.0062	0.0104	36659	63137	28.8	0.1708	8	32395163	8	32395163	*	rs10102900	Y	32252679	rs10102900	T	C	0.3758	0.0087	0.0018	9.3e-07	690249	32252679	32395163	8	32395163	8	32395163	*	Y	-0.596154	4.83333
chr4:111814339:C:A	0.6223	A	C	0.6476	-0.0052	0.0106	36659	63137	0	0.8682	4	111814339	4	111814339	*	rs326871	M	112735495	rs326871	A	C	0.6466	0.012	0.0018	2.1e-11	688528	112735495	111814339	4	111814339	4	111814339	*	M	-0.490566	6.66667
chr8:84785529:C:T	0.5592	T	C	0.2541	-0.0068	0.0116	36659	63137	0	0.5326	8	84785529	8	84785529	*	rs2634049	Y	85697764	rs2634049	T	C	0.2458	-0.0138	0.002	5.1e-12	682347	85697764	84785529	8	84785529	8	84785529	*	Y	-0.586207	-6.9
chr2:86407297:C:T	0.1332	T	C	0.6134	-0.0156	0.0104	36659	63137	0	0.9201	2	86407297	2	86407297	*	rs4832283	Y	86634420	rs4832283	T	C	0.6165	-0.0109	0.0018	6.5e-10	685383	86634420	86407297	2	86407297	2	86407297	*	Y	-1.5	-6.05556
chr12:17975286:T:C	0.5744	T	C	0.2226	0.0069	0.0122	36659	63137	0	0.5958	12	17975286	12	17975286	*	rs7975872	Y	18128220	rs7975872	T	C	0.2263	0.0084	0.0021	5.2e-05	689716	18128220	17975286	12	17975286	12	17975286	*	Y	0.565574	4
chr10:64915050:T:A	0.6833	A	T	0.894	0.0069	0.0169	36659	63137	30.2	0.1584	10	64915050	10	64915050	*	rs2962773	W	66674808	rs2962773	A	T	0.8998	-0.0115	0.0031	0.0002	527731	66674808	64915050	10	64915050	10	64915050	*	W	0.408284	-3.70968
chr1:209935128:A:G	0.05988	A	G	0.4355	0.019	0.0101	36659	63137	4.4	0.4012	1	209935128	1	209935128	*	rs6540570	R	210108473	rs6540570	A	G	0.4295	-0.0105	0.0017	1.4e-09	691918	210108473	209935128	1	209935128	1	209935128	*	R	1.88119	-6.17647
chr6:73210003:T:G	0.2678	T	G	0.5493	-0.0114	0.0103	36659	63137	0	0.6065	6	73210003	6	73210003	*	rs4301273	K	73919726	rs4301273	T	G	0.5572	0.0066	0.0017	0.00013	684735	73919726	73210003	6	73210003	6	73210003	*	K	-1.1068	3.88235
chr13:96392799:G:A	0.2349	A	G	0.3882	-0.0124	0.0104	36659	63137	27.1	0.1863	13	96392799	13	96392799	*	rs7358912	D	97045053	rs7358912	A	G	0.4241	-0.0095	0.0018	9.2e-08	675218	97045053	96392799	13	96392799	13	96392799	*	D	-1.19231	-5.27778
chr12:84184050:C:T	0.04992	T	C	0.7565	0.0232	0.0118	36659	63137	19.4	0.2591	12	84184050	12	84184050	*	rs1482439	Y	84577829	rs1482439	T	C	0.7477	0.0072	0.002	0.0003	691837	84577829	84184050	12	84184050	12	84184050	*	Y	1.9661	3.6
chr3:45255248:C:T	0.117	T	C	0.5192	-0.0157	0.01	36659	63137	19.6	0.2573	3	45255248	3	45255248	*	rs33790	Y	45296740	rs33790	T	C	0.5329	0.0086	0.0017	4.7e-07	689275	45296740	45255248	3	45255248	3	45255248	*	Y	-1.57	5.05882
chr5:159394521:C:G	0.4689	C	G	0.6992	0.0082	0.0113	36659	63137	0	0.8779	5	159394521	5	159394521	*	rs11748365	S	158821529	rs11748365	C	G	0.6776	0.0083	0.0019	7.9e-06	686738	158821529	159394521	5	159394521	5	159394521	*	S	0.725664	4.36842
chr17:2157113:A:G	0.3486	A	G	0.6958	0.0103	0.0109	36659	63137	0	0.6731	17	2157113	17	2157113	*	rs8082485	R	2060407	rs8082485	A	G	0.6967	-0.0089	0.0019	2.2e-06	691418	2060407	2157113	17	2157113	17	2157113	*	R	0.944954	-4.68421
chr6:96938099:C:G	0.2363	C	G	0.6556	0.0126	0.0106	36659	63137	34.2	0.1249	6	96938099	6	96938099	*	rs17448885	V	97385975	rs17448885	C	G	0.6537	0.0105	0.0018	7.3e-09	689962	97385975	96938099	6	96938099	6	96938099	*	V	1.18868	5.83333
chr5:154238433:T:G	0.9278	T	G	0.7043	0.001	0.0112	36659	63137	0	0.6949	5	154238433	5	154238433	*	rs12514478	K	153617993	rs12514478	T	G	0.7077	-0.0079	0.0019	3.2e-05	688087	153617993	154238433	5	154238433	5	154238433	*	K	0.0892857	-4.15789
chr2:186495713:A:G	0.1867	A	G	0.6517	0.0139	0.0106	36659	63137	54.2	0.01603	2	186495713	2	186495713	*	rs6434182	R	187360440	rs6434182	A	G	0.6627	-0.0071	0.0018	6.8e-05	686480	187360440	186495713	2	186495713	2	186495713	*	R	1.31132	-3.94444
chr13:84717633:C:T	0.913	T	C	0.2923	-0.0012	0.0111	36659	63137	0	0.7794	13	84717633	13	84717633	*	rs6563413	Y	85291768	rs6563413	T	C	0.2738	-0.0072	0.002	0.00023	687858	85291768	84717633	13	84717633	13	84717633	*	Y	-0.108108	-3.6
chr8:34025105:A:G	0.5251	A	G	0.212	0.0079	0.0125	36659	63137	0	0.7703	8	34025105	8	34025105	*	rs6468216	R	33882623	rs6468216	A	G	0.2185	-0.0096	0.0021	7e-06	685427	33882623	34025105	8	34025105	8	34025105	*	R	0.632	-4.57143
chr10:92900376:T:C	0.8632	T	C	0.8224	0.0023	0.0133	36659	63137	40.2	0.08095	10	92900376	10	92900376	*	rs17377483	Y	94660133	rs17377483	T	C	0.8228	0.0091	0.0023	5.5e-05	690369	94660133	92900376	10	92900376	10	92900376	*	Y	0.172932	3.95652
chr7:95151824:C:T	0.01141	T	C	0.0957	0.0431	0.017	36659	63137	0	0.5197	7	95151824	7	95151824	*	rs12666011	Y	94781136	rs12666011	T	C	0.09676	0.0109	0.0029	0.00021	690322	94781136	95151824	7	95151824	7	95151824	*	Y	2.53529	3.75862
chr6:55381090:C:G	0.01064	C	G	0.3721	0.0266	0.0104	36659	63137	0	0.9442	6	55381090	6	55381090	*	rs905275	S	55245888	rs905275	C	G	0.3724	-0.0072	0.0018	5.3e-05	692377	55245888	55381090	6	55381090	6	55381090	*	S	2.55769	-4
chr10:102599593:T:C	0.6522	T	C	0.9067	-0.0078	0.0173	36659	63137	0	0.537	10	102599593	10	102599593	*	rs3824756	B	104359350	rs3824756	T	C	0.91113	-0.0228	0.0029	6.6e-15	795391	104359350	102599593	10	102599593	10	102599593	*	B	-0.450867	-7.86207
chr13:28047800:C:G	0.7925	C	G	0.8029	-0.0034	0.0127	36659	63137	0	0.718	13	28047800	13	28047800	*	rs9513000	S	28621937	rs9513000	C	G	0.8068	-0.0092	0.0022	2.9e-05	691783	28621937	28047800	13	28047800	13	28047800	*	S	-0.267717	-4.18182
chr6:35362253:T:C	0.7599	T	C	0.9172	-0.0057	0.0187	36659	63137	0	0.7133	6	35362253	6	35362253	*	rs6901410	Y	35330030	rs6901410	T	C	0.93668	-0.0214	0.0036	2.5e-09	692557	35330030	35362253	6	35362253	6	35362253	*	Y	-0.304813	-5.94444
chr13:86042716:G:C	0.3065	C	G	0.5646	0.0105	0.0103	36659	63137	0	0.9494	13	86042716	13	86042716	*	rs9566122	S	86616851	rs9566122	C	G	0.5914	0.0069	0.0018	8.5e-05	688606	86616851	86042716	13	86042716	13	86042716	*	S	1.01942	3.83333
chr4:177592669:C:T	0.5761	T	C	0.1988	0.0071	0.0127	36659	63137	46.2	0.04567	4	177592669	4	177592669	*	rs17693136	Y	178513823	rs17693136	T	C	0.2114	-0.0081	0.0022	0.00017	683077	178513823	177592669	4	177592669	4	177592669	*	Y	0.559055	-3.68182
chr16:28323673:G:A	0.3306	A	G	0.0469	0.0252	0.0259	36390	62462	51.1	0.0307	16	28323673	16	28323673	*	rs11540497	R	28334994	rs11540497	A	G	0.04683	0.0187	0.0049	0.00014	516333	28334994	28323673	16	28323673	16	28323673	*	R	0.972973	3.81633
chr3:170916565:T:A	0.1869	A	T	0.3765	0.0138	0.0104	36659	63137	63.5	0.002243	3	170916565	3	170916565	*	rs9825610	W	170634354	rs9825610	A	T	0.3689	0.0117	0.0017	3.6e-12	792958	170634354	170916565	3	170916565	3	170916565	*	W	1.32692	6.88235
chr2:63285071:T:C	0.3533	T	C	0.2834	0.0104	0.0112	36659	63137	29	0.1687	2	63285071	2	63285071	*	rs7596446	Y	63512206	rs7596446	T	C	0.2879	0.0092	0.0019	1.1e-06	684845	63512206	63285071	2	63285071	2	63285071	*	Y	0.928571	4.84211
chr15:47658944:G:A	0.5526	A	G	0.7558	-0.0071	0.0119	36659	63137	22.1	0.2328	15	47658944	15	47658944	*	rs2573571	R	47951141	rs2573571	A	G	0.758	-0.0084	0.002	2.8e-05	691640	47951141	47658944	15	47658944	15	47658944	*	R	-0.596639	-4.2
chr3:103580388:G:A	0.7157	A	G	0.2269	0.0044	0.0121	36659	63137	0	0.7564	3	103580388	3	103580388	*	rs1464017	R	103299232	rs1464017	A	G	0.2098	0.008	0.0021	0.00016	686608	103299232	103580388	3	103580388	3	103580388	*	R	0.363636	3.80952
chr10:123165692:A:G	0.08253	A	G	0.8741	-0.0265	0.0153	36659	63137	0	0.8957	10	123165692	10	123165692	*	rs11248419	R	124925208	rs11248419	A	G	0.877	0.0121	0.0027	6.5e-06	681418	124925208	123165692	10	123165692	10	123165692	*	R	-1.73203	4.48148
chr11:60317830:A:G	2.943e-08	A	G	0.6467	-0.0588	0.0106	36659	63137	0	0.9668	11	60317830	11	60317830	*	rs10897032	R	60085303	rs10897032	A	G	0.6449	-0.0012	0.0018	0.49	692230	60085303	60317830	11	60317830	11	60317830	*	R	-5.54717	-0.666667
chr10:102846879:C:T	0.9066	T	C	0.4125	0.0012	0.0102	36659	63137	50.5	0.02735	10	102846879	10	102846879	*	rs7097872	Y	104606636	rs7097872	T	C	0.4115	0.0115	0.0017	5.6e-11	692300	104606636	102846879	10	102846879	10	102846879	*	Y	0.117647	6.76471
chr12:57898924:G:A	0.9751	A	G	0.3521	-0.0003	0.0107	36659	63137	10.9	0.3402	12	57898924	12	57898924	*	rs1962047	V	58292707	rs1962047	A	G	0.3848	0.0067	0.0018	0.00018	681274	58292707	57898924	12	57898924	12	57898924	*	V	-0.0280374	3.72222
chr17:30541474:G:A	0.0008073	A	G	0.4405	0.0341	0.0102	36659	63137	0	0.6069	17	30541474	17	30541474	*	rs216479	R	28868492	rs216479	A	G	0.44	-0.0075	0.0017	1.7e-05	689858	28868492	30541474	17	30541474	17	30541474	*	R	3.34314	-4.41176
chr7:103877484:A:G	0.6503	A	G	0.8499	-0.0064	0.0142	36659	63137	19.1	0.2613	7	103877484	7	103877484	*	rs2283033	R	103517931	rs2283033	A	G	0.843	-0.01	0.0024	2.9e-05	689081	103517931	103877484	7	103877484	7	103877484	*	R	-0.450704	-4.16667
chr8:80526185:C:T	0.2082	T	C	0.2516	-0.0146	0.0116	36659	63137	0	0.7715	8	80526185	8	80526185	*	rs1051920	Y	81438420	rs1051920	T	C	0.2464	-0.013	0.0019	2.1e-11	783352	81438420	80526185	8	80526185	8	80526185	*	Y	-1.25862	-6.84211
chr20:54932790:A:T	0.39	A	T	0.6634	0.0092	0.0107	36659	63137	0	0.8806	20	54932790	20	54932790	*	rs444535	W	53549329	rs444535	A	T	0.6635	-0.0105	0.0018	1.3e-08	686630	53549329	54932790	20	54932790	20	54932790	*	W	0.859813	-5.83333
chr11:243987:G:A	0.9897	A	G	0.7311	-0.0001	0.0115	36659	63137	27.6	0.1819	11	243987	11	243987	*	rs6598060	R	243987	rs6598060	A	G	0.7454	0.0081	0.002	5.1e-05	692482	243987	243987	11	243987	11	243987	*	R	-0.00869565	4.05
chr15:68331952:G:A	0.4997	A	G	0.1493	-0.0098	0.0146	36659	63137	16.4	0.2873	15	68331952	15	68331952	*	rs2292745	R	68624290	rs2292745	A	G	0.1576	0.0087	0.0024	0.00023	692573	68624290	68331952	15	68331952	15	68331952	*	R	-0.671233	3.625
chr8:10403500:C:T	0.08087	T	C	0.5623	0.0177	0.0102	36390	62462	13.7	0.3168	8	10403500	8	10403500	*	rs7825778	B	10261010	rs7825778	T	C	0.563	-0.015	0.0018	8.5e-18	678579	10261010	10403500	8	10403500	8	10403500	*	B	1.73529	-8.33333
chr10:74192912:G:A	0.9246	A	G	0.1323	-0.0014	0.0149	36659	63137	24	0.2151	10	74192912	10	74192912	*	rs12220238	R	75952670	rs12220238	A	G	0.1284	0.0157	0.0026	9.7e-10	680450	75952670	74192912	10	74192912	10	74192912	*	R	-0.0939597	6.03846
chr4:139249126:A:G	0.04726	A	G	0.7463	0.023	0.0116	36659	63137	0	0.8703	4	139249126	4	139249126	*	rs13110095	R	140170280	rs13110095	A	G	0.7447	0.0068	0.002	0.00049	690337	140170280	139249126	4	139249126	4	139249126	*	R	1.98276	3.4
chr8:8719583:T:C	0.3824	T	C	0.7559	0.0102	0.0117	36390	62462	0	0.9547	8	8719583	8	8719583	*	rs4841017	Y	8577093	rs4841017	T	C	0.7578	-0.0101	0.002	3.2e-07	691683	8577093	8719583	8	8719583	8	8719583	*	Y	0.871795	-5.05
chr2:104164996:G:C	0.2908	C	G	0.7189	0.0121	0.0115	36659	63137	0	0.8272	2	104164996	2	104164996	*	rs7593295	B	104781454	rs7593295	C	G	0.7327	-0.007	0.002	0.00037	689406	104781454	104164996	2	104164996	2	104164996	*	B	1.05217	-3.5
chr4:24413653:A:G	0.139	A	G	0.228	0.0183	0.0123	36659	63137	13.1	0.3191	4	24413653	4	24413653	*	rs6858097	R	24415276	rs6858097	A	G	0.209	0.008	0.0021	0.00016	679995	24415276	24413653	4	24413653	4	24413653	*	R	1.4878	3.80952
chr16:54143880:G:A	0.9446	A	G	0.413	-0.0007	0.0103	36659	63137	0	0.8475	16	54143880	16	54143880	*	rs1574027	R	54177792	rs1574027	A	G	0.4091	-0.0063	0.0017	0.00016	779346	54177792	54143880	16	54143880	16	54143880	*	R	-0.0679612	-3.70588
chr4:72649596:T:C	0.6506	T	C	0.462	-0.0046	0.0101	36659	63137	28.8	0.171	4	72649596	4	72649596	*	rs7697556	Y	73515313	rs7697556	T	C	0.4846	-0.0061	0.0016	0.00019	794751	73515313	72649596	4	72649596	4	72649596	*	Y	-0.455446	-3.8125
chr3:107910580:C:T	0.9485	T	C	0.6013	-0.0007	0.0103	36659	63137	38.4	0.09343	3	107910580	3	107910580	*	rs1700456	Y	107629427	rs1700456	T	C	0.6216	-0.0095	0.0018	8.5e-08	691628	107629427	107910580	3	107910580	3	107910580	*	Y	-0.0679612	-5.27778
chr10:53402564:T:G	0.7781	T	G	0.8476	0.004	0.0141	36659	63137	0	0.5165	10	53402564	10	53402564	*	rs12243249	K	55162324	rs12243249	T	G	0.8261	-0.0081	0.0023	0.0004	685229	55162324	53402564	10	53402564	10	53402564	*	K	0.283688	-3.52174
chr3:16942922:T:A	0.7968	A	T	0.2094	0.0032	0.0124	36659	63137	52.7	0.02004	3	16942922	3	16942922	*	rs17272754	W	16984414	rs17272754	A	T	0.2095	-0.0076	0.0021	0.00027	691223	16984414	16942922	3	16942922	3	16942922	*	W	0.258065	-3.61905
chr18:56982062:G:A	0.8812	A	G	0.2549	-0.0018	0.0118	36659	63137	0	0.6305	18	56982062	18	56982062	*	rs17683730	R	54649293	rs17683730	A	G	0.2623	-0.0076	0.002	0.00017	688099	54649293	56982062	18	56982062	18	56982062	*	R	-0.152542	-3.8
chr3:38396691:G:C	0.4951	C	G	0.5582	-0.007	0.0102	36659	63137	0	0.717	3	38396691	3	38396691	*	rs2067082	S	38438182	rs2067082	C	G	0.5602	0.0086	0.0016	1.4e-07	786212	38438182	38396691	3	38396691	3	38396691	*	S	-0.686275	5.375
chr15:72982702:G:A	0.09291	A	G	0.6439	-0.0177	0.0106	36659	63137	48.1	0.03681	15	72982702	15	72982702	*	rs8033954	R	73275043	rs8033954	A	G	0.635	0.0115	0.0018	1.5e-10	690825	73275043	72982702	15	72982702	15	72982702	*	R	-1.66981	6.38889
chr6:142518361:T:C	0.2796	T	C	0.6871	-0.0118	0.0109	36659	63137	33.6	0.1303	6	142518361	6	142518361	*	rs262121	Y	142839498	rs262121	T	C	0.7019	-0.0076	0.0019	5.8e-05	692254	142839498	142518361	6	142518361	6	142518361	*	Y	-1.08257	-4
chr3:157235364:T:C	0.4822	T	C	0.6502	0.0074	0.0105	36659	63137	0	0.5523	3	157235364	3	157235364	*	rs6808457	Y	156953153	rs6808457	T	C	0.6546	-0.0118	0.0018	1.2e-10	692361	156953153	157235364	3	157235364	3	157235364	*	Y	0.704762	-6.55556
chr6:99918759:C:T	0.3158	T	C	0.1693	-0.0136	0.0135	36659	63137	30	0.1601	6	99918759	6	99918759	*	rs4560657	Y	100366635	rs4560657	T	C	0.1715	0.0088	0.0022	5.1e-05	792155	100366635	99918759	6	99918759	6	99918759	*	Y	-1.00741	4
chr6:25918460:G:A	0.5087	A	G	0.3866	-0.0068	0.0103	36659	63137	0	0.7356	6	25918460	6	25918460	*	rs3752421	R	25918688	rs3752421	A	G	0.3879	-0.0078	0.0017	2.5e-06	795589	25918688	25918460	6	25918460	6	25918460	*	R	-0.660194	-4.58824
chr10:132699017:T:C	0.6755	T	C	0.6035	0.0043	0.0104	36659	63137	0	0.8569	10	132699017	10	132699017	*	rs2767419	Y	134512521	rs2767419	T	C	0.6121	0.0075	0.0017	8.1e-06	779420	134512521	132699017	10	132699017	10	132699017	*	Y	0.413462	4.41176
chr12:60829018:T:C	0.9011	T	C	0.8333	-0.0017	0.0136	36659	63137	0	0.6049	12	60829018	12	60829018	*	rs11173634	Y	61222799	rs11173634	T	C	0.8379	-0.0105	0.0023	5.4e-06	692393	61222799	60829018	12	60829018	12	60829018	*	Y	-0.125	-4.56522
chr18:38956139:C:T	0.09717	T	C	0.1094	-0.0268	0.0162	36659	63137	62	0.003334	18	38956139	18	38956139	*	rs7242296	Y	36536103	rs7242296	T	C	0.1033	-0.0126	0.0028	5.7e-06	692278	36536103	38956139	18	38956139	18	38956139	*	Y	-1.65432	-4.5
chr16:65946886:A:G	0.1967	A	G	0.4076	0.0133	0.0103	36659	63137	24.8	0.2076	16	65946886	16	65946886	*	rs254348	R	65980789	rs254348	A	G	0.3929	0.0068	0.0018	0.00014	682087	65980789	65946886	16	65946886	16	65946886	*	R	1.29126	3.77778
chr9:109118072:A:T	0.4954	A	T	0.9518	0.016	0.0234	36659	63137	0	0.9826	9	109118072	9	109118072	*	rs12348596	W	111880352	rs12348596	A	T	0.95013	-0.0159	0.0041	8.7e-05	672953	111880352	109118072	9	109118072	9	109118072	*	W	0.683761	-3.87805
chr1:50543985:A:G	0.9008	A	G	0.9319	-0.0025	0.02	36659	63137	0	0.4838	1	50543985	1	50543985	*	rs11205732	R	51009657	rs11205732	A	G	0.93083	-0.0153	0.0039	7.4e-05	654896	51009657	50543985	1	50543985	1	50543985	*	R	-0.125	-3.92308
chr4:172222676:C:T	0.7482	T	C	0.4081	0.0033	0.0103	36659	63137	34.1	0.1255	4	172222676	4	172222676	*	rs713350	Y	173143827	rs713350	T	C	0.4139	-0.0076	0.0018	1.8e-05	680937	173143827	172222676	4	172222676	4	172222676	*	Y	0.320388	-4.22222
chr16:7049671:A:G	0.2005	A	G	0.2803	-0.0146	0.0114	36659	63137	0	0.9723	16	7049671	16	7049671	*	rs982154	R	7099672	rs982154	A	G	0.258	0.0096	0.002	1.6e-06	690241	7099672	7049671	16	7049671	16	7049671	*	R	-1.2807	4.8
chr4:52516663:T:C	0.7008	T	C	0.3019	0.0043	0.0111	36659	63137	0.9	0.4323	4	52516663	4	52516663	*	rs238312	Y	53382829	rs238312	T	C	0.2904	0.0078	0.0019	4.2e-05	692393	53382829	52516663	4	52516663	4	52516663	*	Y	0.387387	4.10526
chr3:35795247:G:T	0.5662	T	G	0.639	-0.0062	0.0108	36659	63137	28.5	0.1733	3	35795247	3	35795247	*	rs1184523	K	35836739	rs1184523	T	G	0.6524	0.0084	0.0018	5.2e-06	677112	35836739	35795247	3	35795247	3	35795247	*	K	-0.574074	4.66667
chr5:142304824:A:T	0.8521	A	T	0.4589	0.0019	0.0102	36659	63137	5.3	0.393	5	142304824	5	142304824	*	rs6580240	H	141684389	rs6580240	A	T	0.4629	0.0064	0.0017	0.00022	690228	141684389	142304824	5	142304824	5	142304824	*	H	0.186275	3.76471
chr14:96789342:G:T	0.7218	T	G	0.0966	0.0061	0.0171	36659	63137	13.6	0.3144	14	96789342	14	96789342	*	rs10145396	K	97255679	rs10145396	T	G	0.08899	0.0139	0.003	4.5e-06	690724	97255679	96789342	14	96789342	14	96789342	*	K	0.356725	4.63333
chr2:50718639:G:C	0.7362	C	G	0.1039	-0.0056	0.0165	36659	63137	11.5	0.3347	2	50718639	2	50718639	*	rs10490220	S	50945777	rs10490220	C	G	0.1041	0.0107	0.0028	0.00016	689206	50945777	50718639	2	50718639	2	50718639	*	S	-0.339394	3.82143
chr18:12929722:C:G	0.5444	C	G	0.7188	0.0068	0.0112	36659	63137	45.3	0.05044	18	12929722	18	12929722	*	rs11662766	S	12929721	rs11662766	C	G	0.7226	-0.0069	0.002	0.00042	685836	12929721	12929722	18	12929722	18	12929722	*	S	0.607143	-3.45
chr4:60741143:C:T	0.02298	T	C	0.1558	-0.0317	0.014	36659	63137	0	0.638	4	60741143	4	60741143	*	rs4860366	Y	61606861	rs4860366	T	C	0.1568	0.0114	0.0024	1.7e-06	692276	61606861	60741143	4	60741143	4	60741143	*	Y	-2.26429	4.75
chr13:53850458:C:T	0.6688	T	C	0.1556	0.0059	0.0139	36659	63137	0	0.8889	13	53850458	13	53850458	*	rs17088990	H	54424593	rs17088990	T	C	0.1528	0.0116	0.0024	1.5e-06	692539	54424593	53850458	13	53850458	13	53850458	*	H	0.42446	4.83333
chr18:25610244:G:T	0.8028	T	G	0.4896	0.0025	0.0101	36659	63137	17	0.2816	18	25610244	18	25610244	*	rs273753	K	23190208	rs273753	T	G	0.4816	-0.0093	0.0019	8.2e-07	527184	23190208	25610244	18	25610244	18	25610244	*	K	0.247525	-4.89474
chr13:58480255:T:C	0.2375	T	C	0.9155	0.0216	0.0183	36659	63137	11.4	0.3358	13	58480255	13	58480255	*	rs7332688	Y	59054389	rs7332688	T	C	0.91908	0.0126	0.0032	8.1e-05	688198	59054389	58480255	13	58480255	13	58480255	*	Y	1.18033	3.9375
chr5:108788738:T:C	0.5627	T	C	0.771	0.0069	0.012	36659	63137	0	0.4734	5	108788738	5	108788738	*	rs10477429	Y	108124439	rs10477429	T	C	0.7727	0.008	0.002	9e-05	692200	108124439	108788738	5	108788738	5	108788738	*	Y	0.575	4
chr13:98394996:G:T	0.851	T	G	0.1003	-0.0032	0.0172	36659	63137	35.9	0.1113	13	98394996	13	98394996	*	rs657412	K	99047250	rs657412	T	G	0.101	-0.0104	0.0029	0.0004	670445	99047250	98394996	13	98394996	13	98394996	*	K	-0.186047	-3.58621
chr5:171121208:G:A	0.5598	A	G	0.709	0.0066	0.0113	36659	63137	15.9	0.2921	5	171121208	5	171121208	*	rs29652	R	170548212	rs29652	A	G	0.7312	0.017	0.0019	1.5e-18	690435	170548212	171121208	5	171121208	5	171121208	*	R	0.584071	8.94737
chr1:74565426:T:C	0.5878	T	C	0.5024	-0.0056	0.0104	36659	63137	0	0.7905	1	74565426	1	74565426	*	rs12029405	Y	75031110	rs12029405	T	C	0.5054	0.0108	0.0017	6.6e-11	788551	75031110	74565426	1	74565426	1	74565426	*	Y	-0.538462	6.35294
chr2:181087590:T:G	0.2376	T	G	0.293	-0.0133	0.0112	36659	63137	30.1	0.1592	2	181087590	2	181087590	*	rs10176421	K	181952317	rs10176421	T	G	0.2872	-0.0068	0.0019	0.00028	691506	181952317	181087590	2	181087590	2	181087590	*	K	-1.1875	-3.57895
chr2:165501751:T:C	0.7156	T	C	0.7703	-0.0044	0.012	36659	63137	0	0.5548	2	165501751	2	165501751	*	rs1877870	Y	166358261	rs1877870	T	C	0.7637	0.0097	0.002	1.4e-06	692487	166358261	165501751	2	165501751	2	165501751	*	Y	-0.366667	4.85
chr2:125654765:C:T	0.2583	T	C	0.6803	-0.0123	0.0108	36659	63137	27.5	0.1825	2	125654765	2	125654765	*	rs6542010	Y	126412342	rs6542010	T	C	0.6883	-0.0067	0.0019	0.00027	688929	126412342	125654765	2	125654765	2	125654765	*	Y	-1.13889	-3.52632
chr3:84757652:G:A	0.5419	A	G	0.3134	-0.0066	0.0109	36659	63137	48.1	0.03683	3	84757652	3	84757652	*	rs17501615	R	84806803	rs17501615	A	G	0.3255	-0.0105	0.0018	1.3e-08	685906	84806803	84757652	3	84757652	3	84757652	*	R	-0.605505	-5.83333
chr19:9428624:G:A	0.5192	A	G	0.5811	-0.0068	0.0105	36659	63137	0	0.9024	19	9428624	19	9428624	*	rs12461912	R	9539300	rs12461912	A	G	0.5856	0.0067	0.0017	0.00011	692462	9539300	9428624	19	9428624	19	9428624	*	R	-0.647619	3.94118
chr12:89453048:T:A	0.5837	A	T	0.7112	0.0061	0.0112	36659	63137	50.1	0.02887	12	89453048	12	89453048	*	rs7299091	W	89846825	rs7299091	A	T	0.714	0.0094	0.0018	2e-07	783873	89846825	89453048	12	89453048	12	89453048	*	W	0.544643	5.22222
chr6:26407254:G:A	0.5293	A	G	0.101	-0.0106	0.0169	36659	63137	38.8	0.08998	6	26407254	6	26407254	*	rs9393718	R	26407482	rs9393718	A	G	0.1083	0.012	0.0026	3.6e-06	692289	26407482	26407254	6	26407254	6	26407254	*	R	-0.627219	4.61538
chr2:44320435:G:A	0.4305	A	G	0.6772	-0.0085	0.0108	36659	63137	0	0.5549	2	44320435	2	44320435	*	rs698761	V	44547574	rs698761	A	G	0.6868	0.009	0.0019	1.1e-06	692522	44547574	44320435	2	44320435	2	44320435	*	V	-0.787037	4.73684
chr19:51246961:C:T	0.867	T	C	0.5774	0.0018	0.0107	36659	63137	0	0.4669	19	51246961	19	51246961	*	rs273649	Y	51750216	rs273649	T	C	0.5954	-0.0083	0.0018	3.5e-06	677372	51750216	51246961	19	51246961	19	51246961	*	Y	0.168224	-4.61111
chr3:188384928:C:T	0.193	T	C	0.4507	-0.0133	0.0102	36659	63137	0	0.932	3	188384928	3	188384928	*	rs2889896	Y	188102716	rs2889896	T	C	0.4524	-0.0063	0.0017	0.00026	689795	188102716	188384928	3	188384928	3	188384928	*	Y	-1.30392	-3.70588
chr22:40154978:G:A	0.09463	A	G	0.5725	0.0173	0.0104	36659	63137	7.3	0.3745	22	40154978	22	40154978	*	rs4820403	R	40550982	rs4820403	A	G	0.5922	-0.0144	0.0018	3.5e-16	691813	40550982	40154978	22	40154978	22	40154978	*	R	1.66346	-8
chr1:194840286:G:T	0.15	T	G	0.2921	-0.016	0.0111	36659	63137	39	0.0888	1	194840286	1	194840286	*	rs10801355	K	194809416	rs10801355	T	G	0.2996	-0.0102	0.0019	6.1e-08	686483	194809416	194840286	1	194840286	1	194840286	*	K	-1.44144	-5.36842
chr4:90375976:A:C	0.739	A	C	0.5626	0.0034	0.0102	36659	63137	0	0.9434	4	90375976	4	90375976	*	rs7656195	H	91297127	rs7656195	A	C	0.5553	-0.008	0.0018	5.6e-06	691430	91297127	90375976	4	90375976	4	90375976	*	H	0.333333	-4.44444
chr4:59576784:G:C	0.5611	C	G	0.079	-0.0111	0.0192	36659	63137	30.5	0.1559	4	59576784	4	59576784	*	rs353311	S	60442502	rs353311	C	G	0.07355	0.0119	0.0032	0.00025	656116	60442502	59576784	4	59576784	4	59576784	*	S	-0.578125	3.71875
chr11:31779326:G:T	0.8836	T	G	0.6603	-0.0016	0.0107	36659	63137	32.2	0.1418	11	31779326	11	31779326	*	rs1541315	K	31800874	rs1541315	T	G	0.6438	0.0079	0.0018	1.2e-05	676477	31800874	31779326	11	31779326	11	31779326	*	K	-0.149533	4.38889
chr5:44278385:A:G	0.5423	A	G	0.8853	0.0096	0.0158	36659	63137	0	0.6201	5	44278385	5	44278385	*	rs1839094	R	44278487	rs1839094	A	G	0.8861	-0.0096	0.0028	0.00049	687840	44278487	44278385	5	44278385	5	44278385	*	R	0.607595	-3.42857
chr2:210422641:T:C	0.0581	T	C	0.5883	0.0195	0.0103	36659	63137	37.9	0.09653	2	210422641	2	210422641	*	rs1027902	Y	211287365	rs1027902	T	C	0.5584	-0.0071	0.0018	5.3e-05	677682	211287365	210422641	2	210422641	2	210422641	*	Y	1.8932	-3.94444
chr8:11370591:G:A	0.09363	A	G	0.4565	0.017	0.0102	36390	62462	0	0.4457	8	11370591	8	11370591	*	rs2736288	R	11228100	rs2736288	A	G	0.4561	-0.013	0.0017	8.7e-14	684799	11228100	11370591	8	11370591	8	11370591	*	R	1.66667	-7.64706
chr6:23481531:A:C	0.8625	A	C	0.743	0.002	0.0118	36659	63137	42.7	0.0647	6	23481531	6	23481531	*	rs199070	M	23481759	rs199070	A	C	0.752	-0.007	0.002	0.00046	689510	23481759	23481531	6	23481531	6	23481531	*	M	0.169492	-3.5
chr18:33977232:A:G	0.887	A	G	0.5803	-0.0014	0.0102	36659	63137	0	0.6609	18	33977232	18	33977232	*	rs6507073	R	31557196	rs6507073	A	G	0.5845	-0.008	0.0017	4.5e-06	692487	31557196	33977232	18	33977232	18	33977232	*	R	-0.137255	-4.70588
chr9:120161341:C:G	0.7733	C	G	0.2683	0.0033	0.0116	36659	63137	34	0.1266	9	120161341	9	120161341	*	rs10739551	S	122923619	rs10739551	C	G	0.2505	-0.0082	0.002	3.9e-05	691211	122923619	120161341	9	120161341	9	120161341	*	S	0.284483	-4.1
chr18:25561542:G:A	0.4894	A	G	0.4574	0.007	0.0102	36659	63137	0	0.7296	18	25561542	18	25561542	*	rs273733	R	23141506	rs273733	A	G	0.4507	-0.0088	0.0017	4.1e-07	690738	23141506	25561542	18	25561542	18	25561542	*	R	0.686275	-5.17647
chr8:33295603:A:G	0.9491	A	G	0.6525	0.0007	0.0106	36659	63137	0	0.6866	8	33295603	8	33295603	*	rs4563852	R	33153121	rs4563852	A	G	0.6613	0.0081	0.002	4.2e-05	528050	33153121	33295603	8	33295603	8	33295603	*	R	0.0660377	4.05
chr2:184492805:C:A	0.4081	A	C	0.4727	0.0084	0.0102	36659	63137	45.6	0.04902	2	184492805	2	184492805	*	rs2162455	M	185357532	rs2162455	A	C	0.4782	-0.0068	0.0017	9.4e-05	682112	185357532	184492805	2	184492805	2	184492805	*	M	0.823529	-4
chr18:43129365:A:G	0.2124	A	G	0.6384	-0.0131	0.0105	36659	63137	21.8	0.2355	18	43129365	18	43129365	*	rs1518171	R	40709330	rs1518171	A	G	0.6251	0.0131	0.0018	2e-13	688335	40709330	43129365	18	43129365	18	43129365	*	R	-1.24762	7.27778
chr2:41811734:A:G	0.06523	A	G	0.577	-0.0189	0.0103	36659	63137	19	0.2624	2	41811734	2	41811734	*	rs4952515	R	42038874	rs4952515	A	G	0.5617	-0.0063	0.0017	0.00025	688128	42038874	41811734	2	41811734	2	41811734	*	R	-1.83495	-3.70588
chr8:10494953:C:G	0.2917	C	G	0.7773	0.0127	0.0121	36390	62462	0	0.8325	8	10494953	8	10494953	*	rs4295624	S	10352463	rs4295624	C	G	0.7673	-0.0115	0.002	1.4e-08	689537	10352463	10494953	8	10494953	8	10494953	*	S	1.04959	-5.75
chr5:63535042:G:A	0.4203	A	G	0.3058	-0.0088	0.0109	36659	63137	0	0.9901	5	63535042	5	63535042	*	rs13156825	R	62830869	rs13156825	A	G	0.3306	0.0121	0.0018	3.7e-11	690479	62830869	63535042	5	63535042	5	63535042	*	R	-0.807339	6.72222
chr6:39303763:G:A	0.3065	A	G	0.2314	-0.0123	0.012	36659	63137	12.1	0.3286	6	39303763	6	39303763	*	rs1078911	R	39271539	rs1078911	A	G	0.2349	0.0082	0.0021	7.2e-05	673255	39271539	39303763	6	39303763	6	39303763	*	R	-1.025	3.90476
chr17:41498710:G:A	0.9996	A	G	0.7277	0	0.0115	36659	63137	0	0.7788	17	41498710	17	41498710	*	rs9893732	R	39654962	rs9893732	A	G	0.7345	-0.0076	0.002	0.00012	692275	39654962	41498710	17	41498710	17	41498710	*	R	0	-3.8
chr7:114507742:A:G	0.05071	A	G	0.9011	0.0331	0.0169	36659	63137	0	0.9218	7	114507742	7	114507742	*	rs11767144	R	114147797	rs11767144	A	G	0.8987	0.0103	0.0029	0.00038	689609	114147797	114507742	7	114507742	7	114507742	*	R	1.95858	3.55172
chr15:75774978:A:G	0.3099	A	G	0.6802	-0.011	0.0108	36659	63137	23.7	0.2177	15	75774978	15	75774978	*	rs1964473	R	76067319	rs1964473	A	G	0.6738	-0.0075	0.0019	5.5e-05	692437	76067319	75774978	15	75774978	15	75774978	*	R	-1.01852	-3.94737
chr13:53701170:C:A	0.2477	A	C	0.1579	0.0159	0.0138	36659	63137	0	0.5792	13	53701170	13	53701170	*	rs1932868	M	54275305	rs1932868	A	C	0.1583	0.0122	0.0024	4.8e-07	685542	54275305	53701170	13	53701170	13	53701170	*	M	1.15217	5.08333
chr16:10136125:A:C	0.7315	A	C	0.3337	0.0037	0.0107	36659	63137	0	0.5155	16	10136125	16	10136125	*	rs10775270	M	10229982	rs10775270	A	C	0.3332	0.0073	0.0018	7.8e-05	683775	10229982	10136125	16	10136125	16	10136125	*	M	0.345794	4.05556
chr5:109774158:A:G	0.1349	A	G	0.9368	0.031	0.0208	36659	63137	0	0.4669	5	109774158	5	109774158	*	rs9326781	R	109109859	rs9326781	A	G	0.93388	0.0134	0.0035	0.00014	692361	109109859	109774158	5	109774158	5	109774158	*	R	1.49038	3.82857
chr9:123797714:T:C	0.4554	T	C	0.9327	-0.0149	0.02	36659	63137	52.2	0.02177	9	123797714	9	123797714	*	rs10818873	Y	126559993	rs10818873	T	C	0.93317	-0.015	0.0035	2.3e-05	691337	126559993	123797714	9	123797714	9	123797714	*	Y	-0.745	-4.28571
chr1:65273091:A:G	0.657	A	G	0.2258	-0.0054	0.0122	36659	63137	0	0.5758	1	65273091	1	65273091	*	rs2265067	R	65738774	rs2265067	A	G	0.2142	-0.0083	0.0021	6.8e-05	691309	65738774	65273091	1	65273091	1	65273091	*	R	-0.442623	-3.95238
chr12:61703812:C:A	0.9469	A	C	0.3935	0.0007	0.0103	36659	63137	0	0.6455	12	61703812	12	61703812	*	rs10877715	M	62097593	rs10877715	A	C	0.4219	0.0065	0.0019	0.00042	674275	62097593	61703812	12	61703812	12	61703812	*	M	0.0679612	3.42105
chr1:96770574:G:A	0.9714	A	G	0.5205	0.0004	0.0101	36659	63137	0	0.9963	1	96770574	1	96770574	*	rs3762409	R	97236130	rs3762409	A	G	0.5197	0.0087	0.0016	7.6e-08	795402	97236130	96770574	1	96770574	1	96770574	*	R	0.039604	5.4375
chr7:19799187:G:A	0.6337	A	G	0.151	0.0067	0.0141	36659	63137	0	0.4807	7	19799187	7	19799187	*	rs9639334	R	19838810	rs9639334	A	G	0.1473	-0.0132	0.0027	6.9e-07	562517	19838810	19799187	7	19799187	7	19799187	*	R	0.475177	-4.88889
chr3:118378545:C:G	0.3559	C	G	0.7062	0.0103	0.0111	36659	63137	0	0.445	3	118378545	3	118378545	*	rs2865543	S	118097392	rs2865543	C	G	0.7059	0.0066	0.0019	0.00048	690335	118097392	118378545	3	118378545	3	118378545	*	S	0.927928	3.47368
chr16:30959620:T:C	0.008924	T	C	0.3512	-0.0278	0.0106	36659	63137	0	0.7106	16	30959620	16	30959620	*	rs1870293	Y	30970941	rs1870293	T	C	0.362	0.0123	0.0018	5.4e-12	691916	30970941	30959620	16	30959620	16	30959620	*	Y	-2.62264	6.83333
chr12:121481492:G:A	0.2541	A	G	0.5579	-0.0117	0.0102	36659	63137	0	0.4669	12	121481492	12	121481492	*	rs4980994	R	121919295	rs4980994	A	G	0.5502	0.0068	0.0017	8.9e-05	692272	121919295	121481492	12	121481492	12	121481492	*	R	-1.14706	4
chr5:169893685:A:C	0.5298	A	C	0.7303	-0.0071	0.0114	36659	63137	16.8	0.2838	5	169893685	5	169893685	*	rs261068	M	169320689	rs261068	A	C	0.7468	0.0082	0.0019	1.3e-05	790854	169320689	169893685	5	169893685	5	169893685	*	M	-0.622807	4.31579
chr1:193126385:A:G	0.3239	A	G	0.2692	0.0113	0.0115	36659	63137	28.6	0.173	1	193126385	1	193126385	*	rs10754044	R	193095515	rs10754044	A	G	0.2762	0.0074	0.0019	0.00014	692551	193095515	193126385	1	193126385	1	193126385	*	R	0.982609	3.89474
chr22:46249251:G:A	0.5683	A	G	0.1112	-0.0091	0.016	36659	63137	0	0.6134	22	46249251	22	46249251	*	rs9626823	V	46645148	rs9626823	A	G	0.112	0.0119	0.0028	1.6e-05	690417	46645148	46249251	22	46249251	22	46249251	*	V	-0.56875	4.25
chr3:107602769:G:C	0.01285	C	G	0.1659	0.0336	0.0135	36659	63137	0	0.8645	3	107602769	3	107602769	*	rs9832655	S	107321616	rs9832655	C	G	0.1703	0.0144	0.0025	7.4e-09	528913	107321616	107602769	3	107602769	3	107602769	*	S	2.48889	5.76
chr5:160456685:A:G	0.1977	A	G	0.0517	0.0308	0.0239	36659	63137	3.5	0.4094	5	160456685	5	160456685	*	rs2910213	R	159883692	rs2910213	A	G	0.04607	0.0157	0.0042	0.0002	672562	159883692	160456685	5	160456685	5	160456685	*	R	1.2887	3.7381
chr1:117387473:T:C	0.5674	T	C	0.6407	0.006	0.0105	36659	63137	24.1	0.2145	1	117387473	1	117387473	*	rs1774853	Y	117930095	rs1774853	T	C	0.6517	-0.0064	0.0018	0.00038	692606	117930095	117387473	1	117387473	1	117387473	*	Y	0.571429	-3.55556
chr13:42206492:C:A	0.3009	A	C	0.4395	-0.0104	0.0101	36659	63137	0	0.8873	13	42206492	13	42206492	*	rs9562385	M	42780628	rs9562385	A	C	0.4349	0.0079	0.0017	5.7e-06	687808	42780628	42206492	13	42206492	13	42206492	*	M	-1.0297	4.64706
chr4:30558214:A:G	0.6378	A	G	0.2412	-0.0056	0.0118	36659	63137	17.1	0.2811	4	30558214	4	30558214	*	rs1398181	R	30559836	rs1398181	A	G	0.2481	0.01	0.002	6.8e-07	688411	30559836	30558214	4	30558214	4	30558214	*	R	-0.474576	5
chr1:210110680:G:A	0.2551	A	G	0.7273	-0.0129	0.0113	36659	63137	0	0.7861	1	210110680	1	210110680	*	rs2451697	R	210284025	rs2451697	A	G	0.7293	0.0101	0.0019	2.1e-07	689606	210284025	210110680	1	210110680	1	210110680	*	R	-1.14159	5.31579
chr18:42431053:A:G	0.6863	A	G	0.2133	0.005	0.0124	36659	63137	71.3	0.0001337	18	42431053	18	42431053	*	rs346200	D	40011018	rs346200	A	G	0.2006	0.0139	0.0021	1.1e-10	692511	40011018	42431053	18	42431053	18	42431053	*	D	0.403226	6.61905
chr17:42625233:C:T	0.003241	T	C	0.5297	0.0298	0.0101	36659	63137	0	0.665	17	42625233	17	42625233	*	rs2089114	Y	40777251	rs2089114	T	C	0.5505	0.0072	0.0017	3.2e-05	692379	40777251	42625233	17	42625233	17	42625233	*	Y	2.9505	4.23529
chr18:33048333:G:T	0.5649	T	G	0.078	0.0109	0.0189	36659	63137	0	0.9512	18	33048333	18	33048333	*	rs7242257	K	30628297	rs7242257	T	G	0.06876	-0.0141	0.0034	3.1e-05	692541	30628297	33048333	18	33048333	18	33048333	*	K	0.57672	-4.14706
chr1:156486106:G:A	0.2167	A	G	0.2181	0.0151	0.0123	36659	63137	0	0.8805	1	156486106	1	156486106	*	rs1171561	R	156455898	rs1171561	A	G	0.2323	-0.0076	0.002	0.00013	690716	156455898	156486106	1	156486106	1	156486106	*	R	1.22764	-3.8
chr5:132325656:G:T	0.3109	T	G	0.6912	-0.011	0.0109	36659	63137	0	0.7089	5	132325656	5	132325656	*	rs273912	K	131661349	rs273912	T	G	0.6993	-0.0072	0.0019	0.00011	692435	131661349	132325656	5	132325656	5	132325656	*	K	-1.00917	-3.78947
chr3:155352676:G:A	0.4808	A	G	0.8745	-0.0111	0.0158	36659	63137	0	0.7802	3	155352676	3	155352676	*	rs6440974	R	155070465	rs6440974	A	G	0.8902	0.0101	0.0028	0.00034	677859	155070465	155352676	3	155352676	3	155352676	*	R	-0.702532	3.60714
chr6:107360840:A:C	0.5637	A	C	0.4689	0.0059	0.0102	36659	63137	8.4	0.3641	6	107360840	6	107360840	*	rs2500566	M	107682044	rs2500566	A	C	0.4704	0.007	0.0017	4.2e-05	691779	107682044	107360840	6	107360840	6	107360840	*	M	0.578431	4.11765
chr6:26836243:G:C	0.8326	C	G	0.6366	-0.0022	0.0105	36659	63137	0	0.9189	6	26836243	6	26836243	*	rs11754686	S	26804022	rs11754686	C	G	0.6459	-0.0077	0.0018	2.2e-05	691605	26804022	26836243	6	26836243	6	26836243	*	S	-0.209524	-4.27778
chr15:80776566:G:A	0.6902	A	G	0.1459	0.0057	0.0143	36659	63137	0	0.7978	15	80776566	15	80776566	*	rs1507663	R	81068907	rs1507663	A	G	0.1496	-0.0107	0.0024	1.1e-05	689122	81068907	80776566	15	80776566	15	80776566	*	R	0.398601	-4.45833
chr17:67991933:T:C	0.09757	T	C	0.2734	-0.0191	0.0115	36659	63137	48.7	0.03438	17	67991933	17	67991933	*	rs9891146	Y	65988049	rs9891146	T	C	0.2703	0.0149	0.002	3.1e-14	692435	65988049	67991933	17	67991933	17	67991933	*	Y	-1.66087	7.45
chr2:100203959:A:G	0.4363	A	G	0.6151	-0.008	0.0103	36659	63137	0	0.5479	2	100203959	2	100203959	*	rs11689199	R	100820421	rs11689199	A	G	0.6087	0.0142	0.0018	5.4e-16	687492	100820421	100203959	2	100203959	2	100203959	*	R	-0.776699	7.88889
chr13:55282927:C:T	0.8527	T	C	0.3614	-0.0019	0.0105	36659	63137	0	0.6121	13	55282927	13	55282927	*	rs9537053	Y	55857062	rs9537053	T	C	0.3597	0.0068	0.0018	0.00015	692421	55857062	55282927	13	55282927	13	55282927	*	Y	-0.180952	3.77778
chr4:54496343:C:T	0.2247	T	C	0.5914	-0.0125	0.0103	36659	63137	0	0.4573	4	54496343	4	54496343	*	rs11133331	Y	55362510	rs11133331	T	C	0.5892	0.0062	0.0017	0.00036	692514	55362510	54496343	4	54496343	4	54496343	*	Y	-1.21359	3.64706
chr2:24918669:A:G	0.1137	A	G	0.5372	0.0159	0.0101	36659	63137	0	0.8575	2	24918669	2	24918669	*	rs11676272	R	25141538	rs11676272	A	G	0.5257	-0.0326	0.0017	8e-86	740116	25141538	24918669	2	24918669	2	24918669	*	R	1.57426	-19.1765
chr14:93504892:C:T	0.1638	T	C	0.2982	0.0155	0.0111	36390	62462	10.4	0.3466	14	93504892	14	93504892	*	rs2146511	Y	93971238	rs2146511	T	C	0.3121	-0.0135	0.0019	5.5e-13	692112	93971238	93504892	14	93504892	14	93504892	*	Y	1.3964	-7.10526
chr7:114917073:G:A	0.4387	A	G	0.0636	-0.0162	0.0209	36659	63137	2.7	0.4161	7	114917073	7	114917073	*	rs10953769	R	114557128	rs10953769	A	G	0.06858	-0.0153	0.0034	5.9e-06	691535	114557128	114917073	7	114917073	7	114917073	*	R	-0.77512	-4.5
chr8:42037795:T:A	0.8273	A	T	0.0764	0.0041	0.019	36659	63137	10	0.3486	8	42037795	8	42037795	*	rs2277132	W	41895313	rs2277132	A	T	0.07121	0.0117	0.0033	0.00046	692476	41895313	42037795	8	42037795	8	42037795	*	W	0.215789	3.54545
chr5:113492565:G:A	0.4949	A	G	0.2014	-0.0086	0.0126	36659	63137	23.6	0.2191	5	113492565	5	113492565	*	rs10046057	R	112828262	rs10046057	A	G	0.2135	0.0095	0.0021	8e-06	692554	112828262	113492565	5	113492565	5	113492565	*	R	-0.68254	4.52381
chr13:111317504:C:T	0.98	T	C	0.1845	-0.0003	0.0131	36659	63137	18	0.2723	13	111317504	13	111317504	*	rs2247943	Y	111969851	rs2247943	T	C	0.205	0.0121	0.0022	4.8e-08	681086	111969851	111317504	13	111317504	13	111317504	*	Y	-0.0229008	5.5
chr4:158877386:A:C	0.9409	A	C	0.6148	-0.0008	0.0104	36659	63137	17.8	0.2745	4	158877386	4	158877386	*	rs4619844	M	159798538	rs4619844	A	C	0.6109	-0.0063	0.0018	0.00034	692243	159798538	158877386	4	158877386	4	158877386	*	M	-0.0769231	-3.5
chr13:39236338:T:C	0.2096	T	C	0.968	-0.036	0.0287	36659	63137	0	0.977	13	39236338	13	39236338	*	rs10507477	Y	39810475	rs10507477	T	C	0.96539	0.0194	0.0054	0.00029	676755	39810475	39236338	13	39236338	13	39236338	*	Y	-1.25436	3.59259
chr9:84636268:A:G	0.601	A	G	0.5523	-0.0053	0.0101	36659	63137	43.3	0.06164	9	84636268	9	84636268	*	rs985543	V	87251183	rs985543	A	G	0.5538	0.0073	0.0017	2.1e-05	691867	87251183	84636268	9	84636268	9	84636268	*	V	-0.524752	4.29412
chr1:13689141:T:A	0.6495	A	T	0.7387	0.0053	0.0118	36659	63137	0	0.5972	1	13689141	1	13689141	*	rs2495047	W	14015636	rs2495047	A	T	0.7491	0.0074	0.0021	0.00031	679324	14015636	13689141	1	13689141	1	13689141	*	W	0.449153	3.52381
chr13:58561912:T:C	0.9385	T	C	0.68	0.0008	0.0108	36659	63137	0	0.5333	13	58561912	13	58561912	*	rs4886091	Y	59136046	rs4886091	T	C	0.6744	0.0116	0.0018	3.2e-10	690111	59136046	58561912	13	58561912	13	58561912	*	Y	0.0740741	6.44444
chr4:2764454:C:T	0.108	T	C	0.4484	0.0165	0.0103	36659	63137	0	0.8665	4	2764454	4	2764454	*	rs2137835	Y	2766181	rs2137835	T	C	0.4657	0.0064	0.0018	0.00031	675498	2766181	2764454	4	2764454	4	2764454	*	Y	1.60194	3.55556
chr11:87510636:A:G	0.2455	A	G	0.9544	-0.0282	0.0243	36659	63137	0	0.7527	11	87510636	11	87510636	*	rs10898719	R	87221678	rs10898719	A	G	0.95422	-0.0175	0.0046	0.00013	668166	87221678	87510636	11	87510636	11	87510636	*	R	-1.16049	-3.80435
chr12:55985276:A:T	0.1022	A	T	0.5895	-0.0168	0.0103	36659	63137	0	0.4723	12	55985276	12	55985276	*	rs773114	W	56379060	rs773114	A	T	0.5965	0.0113	0.0017	8.7e-11	692099	56379060	55985276	12	55985276	12	55985276	*	W	-1.63107	6.64706
chr5:143515885:A:T	0.3389	A	T	0.7264	-0.0109	0.0114	36659	63137	0	0.8105	5	143515885	5	143515885	*	rs1946237	W	142895450	rs1946237	A	T	0.7163	-0.0082	0.0019	2.1e-05	692445	142895450	143515885	5	143515885	5	143515885	*	W	-0.95614	-4.31579
chr12:61870961:T:C	0.864	T	C	0.2576	-0.002	0.0118	36659	63137	0	0.4508	12	61870961	12	61870961	*	rs10784270	Y	62264742	rs10784270	T	C	0.2243	-0.0108	0.0021	1.4e-07	692314	62264742	61870961	12	61870961	12	61870961	*	Y	-0.169492	-5.14286
chr1:235539412:C:T	0.6552	T	C	0.1679	0.006	0.0135	36659	63137	0	0.5628	1	235539412	1	235539412	*	rs12045834	Y	235702712	rs12045834	T	C	0.1696	0.0106	0.0023	6.5e-06	692544	235702712	235539412	1	235539412	1	235539412	*	Y	0.444444	4.6087
chr9:18982598:G:A	0.3263	A	G	0.6221	0.0103	0.0105	36659	63137	0	0.7514	9	18982598	9	18982598	*	rs7871505	R	18982596	rs7871505	A	G	0.6272	0.0081	0.0018	5.8e-06	691409	18982596	18982598	9	18982598	9	18982598	*	R	0.980952	4.5
chr8:63807165:A:T	0.2781	A	T	0.5351	0.011	0.0101	36659	63137	0	0.4532	8	63807165	8	63807165	*	rs12549665	W	64719722	rs12549665	A	T	0.5295	0.0111	0.0017	1.2e-10	688926	64719722	63807165	8	63807165	8	63807165	*	W	1.08911	6.52941
chr17:40601537:C:T	0.3193	T	C	0.6108	-0.0104	0.0105	36659	63137	0	0.9486	17	40601537	17	40601537	*	rs1358175	Y	38757789	rs1358175	T	C	0.6411	-0.0087	0.0018	1.9e-06	686917	38757789	40601537	17	40601537	17	40601537	*	Y	-0.990476	-4.83333
chr13:78586744:C:A	0.5006	A	C	0.2306	-0.0081	0.012	36659	63137	28.9	0.1701	13	78586744	13	78586744	*	rs9601084	M	79160879	rs9601084	A	C	0.2434	0.0093	0.002	5.2e-06	685365	79160879	78586744	13	78586744	13	78586744	*	M	-0.675	4.65
chr7:14890460:A:G	0.3715	A	G	0.8208	-0.0118	0.0132	36659	63137	0	0.4732	7	14890460	7	14890460	*	rs217583	R	14930085	rs217583	A	G	0.8213	-0.0098	0.0022	8.8e-06	781100	14930085	14890460	7	14890460	7	14890460	*	R	-0.893939	-4.45455
chr5:153170819:T:C	0.8516	T	C	0.3875	-0.002	0.0104	36659	63137	0	0.7894	5	153170819	5	153170819	*	rs1422559	Y	152550379	rs1422559	T	C	0.381	0.0098	0.0018	4.7e-08	684576	152550379	153170819	5	153170819	5	153170819	*	Y	-0.192308	5.44444
chr5:61346520:G:A	0.06665	A	G	0.4818	0.0187	0.0102	36659	63137	55.3	0.01321	5	61346520	5	61346520	*	rs6449528	R	60642347	rs6449528	A	G	0.4889	-0.011	0.0017	1.4e-10	692395	60642347	61346520	5	61346520	5	61346520	*	R	1.83333	-6.47059
chr6:80554876:C:T	0.7261	T	C	0.1374	-0.0052	0.0148	36659	63137	0	0.5443	6	80554876	6	80554876	*	rs4538675	Y	81264593	rs4538675	T	C	0.1548	-0.0104	0.0024	1.3e-05	692227	81264593	80554876	6	80554876	6	80554876	*	Y	-0.351351	-4.33333
chr3:67813698:T:C	0.2068	T	C	0.9443	0.0281	0.0222	36659	63137	0	0.9735	3	67813698	3	67813698	*	rs17046998	Y	67864122	rs17046998	T	C	0.94849	0.0148	0.0039	0.00018	679227	67864122	67813698	3	67813698	3	67813698	*	Y	1.26577	3.79487
chr1:4536691:A:C	0.5453	A	C	0.8249	0.008	0.0132	36659	63137	0	0.7093	1	4536691	1	4536691	*	rs12754277	M	4596751	rs12754277	A	C	0.8301	0.0083	0.0023	0.00042	679480	4596751	4536691	1	4536691	1	4536691	*	M	0.606061	3.6087
chr3:65131065:C:T	0.2434	T	C	0.1714	-0.0157	0.0135	36659	63137	45.7	0.04829	3	65131065	3	65131065	*	rs12489518	Y	65116740	rs12489518	T	C	0.1799	-0.0079	0.0022	0.00031	689739	65116740	65131065	3	65131065	3	65131065	*	Y	-1.16296	-3.59091
chr8:9325697:G:A	0.03344	A	G	0.2376	-0.0254	0.0119	36390	62462	0	0.6511	8	9325697	8	9325697	*	rs17149760	R	9183207	rs17149760	A	G	0.244	0.0164	0.0019	8.6e-18	791700	9183207	9325697	8	9325697	8	9325697	*	R	-2.13445	8.63158
chr4:28360924:C:G	0.1551	C	G	0.7105	-0.016	0.0112	36659	63137	3.5	0.4096	4	28360924	4	28360924	*	rs12498566	S	28362546	rs12498566	C	G	0.6964	-0.0095	0.0019	3.8e-07	683148	28362546	28360924	4	28360924	4	28360924	*	S	-1.42857	-5
chr11:7421496:A:G	0.4786	A	G	0.8504	-0.01	0.0141	36659	63137	0	0.5943	11	7421496	11	7421496	*	rs12361053	R	7442727	rs12361053	A	G	0.8513	0.0103	0.0025	2.5e-05	685577	7442727	7421496	11	7421496	11	7421496	*	R	-0.70922	4.12
chr2:35804907:C:G	0.1459	C	G	0.6549	-0.0154	0.0106	36659	63137	33.4	0.1312	2	35804907	2	35804907	*	rs1850670	B	36029973	rs1850670	C	G	0.6355	0.0063	0.0018	0.0005	679597	36029973	35804907	2	35804907	2	35804907	*	B	-1.45283	3.5
chr16:6709605:T:C	0.5217	T	C	0.3984	-0.0066	0.0103	36659	63137	20.7	0.2462	16	6709605	16	6709605	*	rs2110342	Y	6759606	rs2110342	T	C	0.4053	-0.0075	0.0017	1.7e-05	692345	6759606	6709605	16	6709605	16	6709605	*	Y	-0.640777	-4.41176
chr12:42670082:T:C	0.3073	T	C	0.9015	-0.0172	0.0169	36659	63137	0	0.6748	12	42670082	12	42670082	*	rs10880344	Y	43063884	rs10880344	T	C	0.90236	-0.0118	0.0029	5.9e-05	691491	43063884	42670082	12	42670082	12	42670082	*	Y	-1.01775	-4.06897
chr8:100949682:T:C	0.8907	T	C	0.4043	-0.0014	0.0104	36659	63137	37.6	0.09909	8	100949682	8	100949682	*	rs983583	Y	101961910	rs983583	T	C	0.3869	-0.0122	0.0018	4.8e-12	691430	101961910	100949682	8	100949682	8	100949682	*	Y	-0.134615	-6.77778
chr2:24587386:G:A	0.1988	A	G	0.8921	0.0215	0.0168	36659	63137	0	0.786	2	24587386	2	24587386	*	rs995647	R	24810255	rs995647	A	G	0.8947	-0.0117	0.0029	4.8e-05	692507	24810255	24587386	2	24587386	2	24587386	*	R	1.27976	-4.03448
chr8:9079239:A:G	0.0427	A	G	0.1973	-0.0268	0.0132	36390	62462	34.3	0.1335	8	9079239	8	9079239	*	rs6990464	R	8936749	rs6990464	A	G	0.1869	0.0093	0.0023	5.5e-05	675262	8936749	9079239	8	9079239	8	9079239	*	R	-2.0303	4.04348
chr7:113884394:G:A	0.5961	A	G	0.6773	-0.0058	0.011	36659	63137	0	0.5351	7	113884394	7	113884394	*	rs4330616	R	113524449	rs4330616	A	G	0.6748	-0.0125	0.0018	1.1e-11	691315	113524449	113884394	7	113884394	7	113884394	*	R	-0.527273	-6.94444
chr4:101243481:A:G	0.8315	A	G	0.9392	-0.0045	0.021	36659	63137	0	0.6956	4	101243481	4	101243481	*	rs2850951	R	102164638	rs2850951	A	G	0.9368	-0.013	0.0035	0.00018	692491	102164638	101243481	4	101243481	4	101243481	*	R	-0.214286	-3.71429
chr12:132871967:G:C	0.8486	C	G	0.5146	0.002	0.0102	36659	63137	39	0.08869	12	132871967	12	132871967	*	rs2291253	S	133448553	rs2291253	C	G	0.5865	0.0075	0.0018	2e-05	675354	133448553	132871967	12	132871967	12	132871967	*	S	0.196078	4.16667
chr1:190830795:G:T	0.02742	T	G	0.4551	-0.0222	0.0101	36659	63137	0	0.7256	1	190830795	1	190830795	*	rs1438524	K	190799925	rs1438524	T	G	0.466	0.008	0.0017	3.5e-06	692307	190799925	190830795	1	190830795	1	190830795	*	K	-2.19802	4.70588
chr17:4846641:T:C	0.1906	T	C	0.8018	0.0166	0.0127	36659	63137	17	0.2819	17	4846641	17	4846641	*	rs8077539	Y	4749936	rs8077539	T	C	0.8153	-0.0089	0.0022	7.5e-05	690186	4749936	4846641	17	4846641	17	4846641	*	Y	1.30709	-4.04545
chr1:77291739:G:A	0.3777	A	G	0.207	-0.011	0.0125	36659	63137	0	0.9142	1	77291739	1	77291739	*	rs2602948	R	77757424	rs2602948	A	G	0.2188	0.0145	0.0021	3.2e-12	692426	77757424	77291739	1	77291739	1	77291739	*	R	-0.88	6.90476
chr9:10172573:C:T	0.1157	T	C	0.2847	0.0176	0.0112	36659	63137	12.6	0.3243	9	10172573	9	10172573	*	rs12352128	Y	10172573	rs12352128	T	C	0.2805	0.0093	0.0019	1.2e-06	687772	10172573	10172573	9	10172573	9	10172573	*	Y	1.57143	4.89474
chr2:164755938:C:A	0.3226	A	C	0.2018	-0.0124	0.0126	36659	63137	38.8	0.09049	2	164755938	2	164755938	*	rs355827	M	165612448	rs355827	A	C	0.1976	0.0096	0.0021	3.8e-06	792846	165612448	164755938	2	164755938	2	164755938	*	M	-0.984127	4.57143
chr1:225378844:C:T	0.5019	T	C	0.2141	-0.0083	0.0124	36659	63137	15.2	0.2995	1	225378844	1	225378844	*	rs12073468	Y	225566546	rs12073468	T	C	0.2236	0.0127	0.0023	3.5e-08	648860	225566546	225378844	1	225378844	1	225378844	*	Y	-0.669355	5.52174
chr2:16559099:T:C	0.8753	T	C	0.5946	-0.0016	0.0104	36659	63137	9.9	0.3495	2	16559099	2	16559099	*	rs10195641	Y	16740367	rs10195641	T	C	0.5724	0.0063	0.0017	0.0003	691563	16740367	16559099	2	16559099	2	16559099	*	Y	-0.153846	3.70588
chr10:133071012:G:A	0.7273	A	G	0.5481	-0.0037	0.0106	36390	62462	0	0.4958	10	133071012	10	133071012	*	rs4271312	R	134884516	rs4271312	A	G	0.546	0.0074	0.0018	4.1e-05	609248	134884516	133071012	10	133071012	10	133071012	*	R	-0.349057	4.11111
chr16:14181063:C:T	0.0208	T	C	0.0369	0.0626	0.0271	36659	63137	22	0.2341	16	14181063	16	14181063	*	rs3974322	Y	14274920	rs3974322	T	C	0.03391	-0.0204	0.0048	2.2e-05	691677	14274920	14181063	16	14181063	16	14181063	*	Y	2.30996	-4.25
chr2:76325430:G:A	0.2046	A	G	0.9056	0.0225	0.0178	36659	63137	0	0.9966	2	76325430	2	76325430	*	rs7419909	D	76552556	rs7419909	A	G	0.90885	-0.0132	0.0029	4.5e-06	692292	76552556	76325430	2	76325430	2	76325430	*	D	1.26404	-4.55172
chr10:63047691:G:T	0.7515	T	G	0.1098	-0.0051	0.0161	36659	63137	41	0.07539	10	63047691	10	63047691	*	rs12241670	D	64807451	rs12241670	T	G	0.1088	-0.0141	0.0028	5.4e-07	691202	64807451	63047691	10	63047691	10	63047691	*	D	-0.31677	-5.03571
chr5:87164722:G:A	3.884e-07	A	G	0.1941	0.0649	0.0128	36659	63137	28.3	0.1751	5	87164722	5	87164722	*	rs30421	R	86460539	rs30421	A	G	0.1963	0.0082	0.0022	0.00018	690103	86460539	87164722	5	87164722	5	87164722	*	R	5.07031	3.72727
chr9:93922323:T:A	0.2059	A	T	0.1092	-0.0209	0.0165	36659	63137	0	0.7537	9	93922323	9	93922323	*	rs10992982	W	96684605	rs10992982	A	T	0.1098	0.0111	0.0028	7.9e-05	677397	96684605	93922323	9	93922323	9	93922323	*	W	-1.26667	3.96429
chr6:80641760:C:T	0.7062	T	C	0.0668	-0.0078	0.0206	36659	63137	0	0.7864	6	80641760	6	80641760	*	rs1377982	H	81351477	rs1377982	T	C	0.08086	-0.0157	0.003	2.1e-07	787269	81351477	80641760	6	80641760	6	80641760	*	H	-0.378641	-5.23333
chr17:32003090:A:C	0.2061	A	C	0.855	0.0181	0.0143	36659	63137	11.1	0.3382	17	32003090	17	32003090	*	rs554078	M	30330109	rs554078	A	C	0.8547	0.0111	0.0025	6.4e-06	692587	30330109	32003090	17	32003090	17	32003090	*	M	1.26573	4.44
chr15:26943188:T:A	0.9114	A	T	0.4304	0.0012	0.0105	36294	57031	0	0.8615	15	26943188	15	26943188	*	rs140683	W	27188335	rs140683	A	T	0.4556	0.0067	0.0017	9.9e-05	685976	27188335	26943188	15	26943188	15	26943188	*	W	0.114286	3.94118
chr7:37626739:T:A	0.0001986	A	T	0.3803	0.0387	0.0104	36659	63137	0	0.8248	7	37626739	7	37626739	*	rs4723683	W	37666342	rs4723683	A	T	0.3721	0.0079	0.0018	7.5e-06	690801	37666342	37626739	7	37626739	7	37626739	*	W	3.72115	4.38889
chr13:65956986:C:T	0.02632	T	C	0.3727	-0.0233	0.0105	36659	63137	0	0.8892	13	65956986	13	65956986	*	rs9529004	Y	66531118	rs9529004	T	C	0.3694	-0.0067	0.0018	0.00018	686393	66531118	65956986	13	65956986	13	65956986	*	Y	-2.21905	-3.72222
chr17:66684183:C:G	0.321	C	G	0.7829	0.0122	0.0123	36659	63137	0	0.9723	17	66684183	17	66684183	*	rs11868882	S	64680301	rs11868882	C	G	0.7773	0.0083	0.0021	5.9e-05	679564	64680301	66684183	17	66684183	17	66684183	*	S	0.99187	3.95238
chr17:63568639:G:A	0.9348	A	G	0.2574	0.001	0.0117	36659	63137	0	0.9663	17	63568639	17	63568639	*	rs17631394	R	61646000	rs17631394	A	G	0.2619	-0.0142	0.002	4.7e-13	687065	61646000	63568639	17	63568639	17	63568639	*	R	0.0854701	-7.1
chr3:185603617:T:C	0.6267	T	C	0.7537	0.0057	0.0117	36659	63137	3.9	0.4057	3	185603617	3	185603617	*	rs6444076	Y	185321405	rs6444076	T	C	0.7416	0.01	0.0019	2.6e-07	691438	185321405	185603617	3	185603617	3	185603617	*	Y	0.487179	5.26316
chr6:109306398:C:A	0.152	A	C	0.5195	0.0144	0.0101	36659	63137	0	0.6403	6	109306398	6	109306398	*	rs6902892	M	109627601	rs6902892	A	C	0.5257	-0.0061	0.0016	0.00016	794417	109627601	109306398	6	109306398	6	109306398	*	M	1.42574	-3.8125
chr18:65662035:G:A	0.9824	A	G	0.1346	0.0003	0.0147	36659	63137	0	0.942	18	65662035	18	65662035	*	rs12606242	R	63329271	rs12606242	A	G	0.1255	0.0151	0.0027	1.5e-08	692007	63329271	65662035	18	65662035	18	65662035	*	R	0.0204082	5.59259
chr6:73212931:T:C	0.1206	T	C	0.9376	-0.0326	0.021	36659	63137	39	0.0892	6	73212931	6	73212931	*	rs9688431	Y	73922654	rs9688431	T	C	0.93966	0.0231	0.0035	2.4e-11	789356	73922654	73212931	6	73212931	6	73212931	*	Y	-1.55238	6.6
chr10:122249778:A:G	0.3724	A	G	0.6345	0.0095	0.0106	36659	63137	8.4	0.3644	10	122249778	10	122249778	*	rs10510106	R	124009293	rs10510106	A	G	0.6338	0.0069	0.0018	0.00017	668906	124009293	122249778	10	122249778	10	122249778	*	R	0.896226	3.83333
chr16:71179076:T:C	0.001855	T	C	0.693	-0.0346	0.0111	36659	63137	0	0.7691	16	71179076	16	71179076	*	rs2158102	Y	71212979	rs2158102	T	C	0.67	0.0083	0.0019	8.3e-06	680458	71212979	71179076	16	71179076	16	71179076	*	Y	-3.11712	4.36842
chr15:77546149:C:T	0.235	T	C	0.7294	0.0135	0.0114	36659	63137	2.8	0.4158	15	77546149	15	77546149	*	rs4886876	Y	77838491	rs4886876	T	C	0.7448	0.0074	0.002	0.00018	690509	77838491	77546149	15	77546149	15	77546149	*	Y	1.18421	3.7
chr3:25374714:A:G	0.7456	A	G	0.1526	0.0047	0.0145	36659	63137	0	0.9213	3	25374714	3	25374714	*	rs2363597	R	25416205	rs2363597	A	G	0.1465	-0.0091	0.0024	0.00015	689919	25416205	25374714	3	25374714	3	25374714	*	R	0.324138	-3.79167
chr3:84374647:A:C	0.2981	A	C	0.737	-0.0119	0.0114	36659	63137	14	0.3109	3	84374647	3	84374647	*	rs4367081	M	84423798	rs4367081	A	C	0.7419	0.0084	0.002	1.8e-05	691182	84423798	84374647	3	84374647	3	84374647	*	M	-1.04386	4.2
chr2:216362365:A:G	0.4249	A	G	0.5981	-0.0084	0.0105	36659	63137	19.1	0.2618	2	216362365	2	216362365	*	rs1510836	R	217227088	rs1510836	A	G	0.5902	0.0061	0.0017	0.00044	689418	217227088	216362365	2	216362365	2	216362365	*	R	-0.8	3.58824
chr6:160344557:A:T	0.4601	A	T	0.6763	-0.0079	0.0108	36659	63137	0	0.8598	6	160344557	6	160344557	*	rs637575	W	160765589	rs637575	A	T	0.6857	-0.0081	0.0018	7.8e-06	743839	160765589	160344557	6	160344557	6	160344557	*	W	-0.731481	-4.5
chr10:65261413:C:G	0.6735	C	G	0.2955	0.0047	0.011	36659	63137	10.3	0.346	10	65261413	10	65261413	*	rs4271286	S	67021171	rs4271286	C	G	0.3103	0.0074	0.0019	7.9e-05	691190	67021171	65261413	10	65261413	10	65261413	*	S	0.427273	3.89474
chr7:35263751:T:C	0.1109	T	C	0.3082	0.0176	0.011	36659	63137	0	0.9585	7	35263751	7	35263751	*	rs336288	Y	35303362	rs336288	T	C	0.3098	-0.0076	0.0019	4.9e-05	688173	35303362	35263751	7	35263751	7	35263751	*	Y	1.6	-4
chr19:44867597:G:A	1.313e-31	A	G	0.596	-0.1206	0.0103	36390	62462	51.4	0.02959	19	44867597	19	44867597	*	rs416041	R	45370854	rs416041	A	G	0.6225	0.0011	0.0018	0.56	674358	45370854	44867597	19	44867597	19	44867597	*	R	-11.7087	0.611111
chr11:1271971:C:T	0.8077	T	C	0.0481	-0.0058	0.0238	36659	63137	33.6	0.1303	11	1271971	11	1271971	*	rs12285466	Y	1293201	rs12285466	T	C	0.05513	-0.0139	0.0039	0.00034	662462	1293201	1271971	11	1271971	11	1271971	*	Y	-0.243697	-3.5641
chr8:21393692:C:A	0.1194	A	C	0.2119	0.0192	0.0124	36659	63137	0	0.885	8	21393692	8	21393692	*	rs747573	M	21251203	rs747573	A	C	0.2079	-0.0093	0.0021	1.4e-05	691187	21251203	21393692	8	21393692	8	21393692	*	M	1.54839	-4.42857
chr4:10948201:T:C	0.001867	T	C	0.2368	0.0371	0.0119	36659	63137	8.6	0.3624	4	10948201	4	10948201	*	rs13124128	Y	10949825	rs13124128	T	C	0.2251	-0.0073	0.0021	0.00048	687554	10949825	10948201	4	10948201	4	10948201	*	Y	3.11765	-3.47619
chr3:70516669:G:A	0.6593	A	G	0.5587	-0.0045	0.0102	36659	63137	34.5	0.1225	3	70516669	3	70516669	*	rs17790790	R	70565820	rs17790790	A	G	0.5485	0.0073	0.0017	2.5e-05	684482	70565820	70516669	3	70516669	3	70516669	*	R	-0.441176	4.29412
chr2:76892722:T:A	0.5687	A	T	0.1939	0.0073	0.0128	36659	63137	0	0.7917	2	76892722	2	76892722	*	rs985751	W	77119848	rs985751	A	T	0.1975	-0.008	0.0021	0.0002	687566	77119848	76892722	2	76892722	2	76892722	*	W	0.570312	-3.80952
chr18:33994543:C:T	0.2442	T	C	0.6738	0.0126	0.0108	36659	63137	0	0.7657	18	33994543	18	33994543	*	rs1941347	Y	31574507	rs1941347	T	C	0.665	0.0073	0.0018	7.3e-05	687748	31574507	33994543	18	33994543	18	33994543	*	Y	1.16667	4.05556
chr5:104602414:C:T	0.8633	T	C	0.5038	0.0017	0.0101	36659	63137	13.1	0.3191	5	104602414	5	104602414	*	rs1592754	Y	103938115	rs1592754	T	C	0.5026	-0.0082	0.0017	1.9e-06	689102	103938115	104602414	5	104602414	5	104602414	*	Y	0.168317	-4.82353
chr10:2554830:C:A	0.7081	A	C	0.9704	-0.0131	0.035	36294	57031	0	0.8053	10	2554830	10	2554830	*	rs4002095	M	2597022	rs4002095	A	C	0.97989	0.0221	0.0061	0.00028	673766	2597022	2554830	10	2554830	10	2554830	*	M	-0.374286	3.62295
chr14:79714312:G:C	0.1997	C	G	0.3808	0.0139	0.0108	36659	63137	0	0.9095	14	79714312	14	79714312	*	rs178379	S	80180655	rs178379	C	G	0.4028	0.0069	0.0018	8.1e-05	686447	80180655	79714312	14	79714312	14	79714312	*	S	1.28704	3.83333
chr4:142962506:C:T	0.8733	T	C	0.2444	-0.0019	0.0117	36659	63137	52.3	0.02123	4	142962506	4	142962506	*	rs7696326	Y	143883659	rs7696326	T	C	0.244	0.0102	0.002	3.5e-07	690816	143883659	142962506	4	142962506	4	142962506	*	Y	-0.162393	5.1
chr13:52963091:G:A	0.1406	A	G	0.4167	0.0151	0.0102	36659	63137	28.7	0.1716	13	52963091	13	52963091	*	rs4562966	R	53537226	rs4562966	A	G	0.4246	0.008	0.0017	4.5e-06	691752	53537226	52963091	13	52963091	13	52963091	*	R	1.48039	4.70588
chr3:12132512:C:T	0.04462	T	C	0.0582	-0.044	0.0219	36659	63137	0	0.9013	3	12132512	3	12132512	*	rs17670862	Y	12174012	rs17670862	T	C	0.05285	-0.0158	0.0039	5.7e-05	690886	12174012	12132512	3	12132512	3	12132512	*	Y	-2.00913	-4.05128
chr5:153753281:C:T	0.6128	T	C	0.5362	-0.0051	0.0101	36659	63137	0	0.9253	5	153753281	5	153753281	*	rs6580038	Y	153132841	rs6580038	T	C	0.5229	-0.0084	0.0017	8.4e-07	692078	153132841	153753281	5	153753281	5	153753281	*	Y	-0.50495	-4.94118
chr6:92865431:C:T	0.486	T	C	0.4968	-0.0071	0.0101	36659	63137	7.3	0.3743	6	92865431	6	92865431	*	rs4707762	Y	93575149	rs4707762	T	C	0.4996	0.0083	0.0017	1.6e-06	686019	93575149	92865431	6	92865431	6	92865431	*	Y	-0.70297	4.88235
chr11:72721940:G:A	0.6462	A	G	0.1522	-0.0064	0.014	36659	63137	0	0.6037	11	72721940	11	72721940	*	rs11603334	R	72432985	rs11603334	A	G	0.1556	0.012	0.0022	9e-08	795608	72432985	72721940	11	72721940	11	72721940	*	R	-0.457143	5.45455
chr3:78385899:A:T	0.2378	A	T	0.7496	-0.0139	0.0118	36659	63137	0	0.54	3	78385899	3	78385899	*	rs2872626	W	78435049	rs2872626	A	T	0.7383	0.0083	0.002	2.3e-05	688716	78435049	78385899	3	78385899	3	78385899	*	W	-1.17797	4.15
chr16:9748895:T:C	0.09611	T	C	0.1744	-0.0228	0.0137	36659	63137	30.6	0.1549	16	9748895	16	9748895	*	rs9925720	Y	9842752	rs9925720	T	C	0.1676	0.0077	0.0022	0.00042	781750	9842752	9748895	16	9748895	16	9748895	*	Y	-1.66423	3.5
chr3:88433820:A:T	0.6971	A	T	0.549	0.0039	0.0101	36659	63137	0	0.4463	3	88433820	3	88433820	*	rs6801679	W	88482970	rs6801679	A	T	0.5294	-0.0076	0.0017	1.1e-05	682892	88482970	88433820	3	88433820	3	88433820	*	W	0.386139	-4.47059
chr5:8504005:G:A	0.07448	A	G	0.4219	0.0187	0.0105	36659	63137	0	0.8783	5	8504005	5	8504005	*	rs4702554	R	8504117	rs4702554	A	G	0.4439	-0.0061	0.0017	0.00046	691562	8504117	8504005	5	8504005	5	8504005	*	R	1.78095	-3.58824
chr14:72590551:G:T	0.9313	T	G	0.4134	-0.0009	0.0104	36659	63137	0	0.7701	14	72590551	14	72590551	*	rs2526947	K	73057259	rs2526947	T	G	0.4499	-0.0079	0.0017	5.3e-06	687364	73057259	72590551	14	72590551	14	72590551	*	K	-0.0865385	-4.64706
chr1:11027467:G:A	0.3107	A	G	0.8211	-0.0136	0.0134	36659	63137	17.4	0.2779	1	11027467	1	11027467	*	rs1782455	R	11087524	rs1782455	A	G	0.8297	-0.0138	0.0023	2e-09	692475	11087524	11027467	1	11027467	1	11027467	*	R	-1.01493	-6
chr8:115585489:C:T	0.06762	T	C	0.5792	0.0188	0.0103	36659	63137	0	0.9044	8	115585489	8	115585489	*	rs3808461	Y	116597716	rs3808461	T	C	0.5647	-0.0102	0.0017	4.5e-09	691588	116597716	115585489	8	115585489	8	115585489	*	Y	1.82524	-6
chr5:145248257:G:A	0.6526	A	G	0.3075	-0.0049	0.011	36659	63137	0	0.7256	5	145248257	5	145248257	*	rs17406496	R	144627820	rs17406496	A	G	0.3086	0.0092	0.0019	8.6e-07	672362	144627820	145248257	5	145248257	5	145248257	*	R	-0.445455	4.84211
chr2:73192527:T:C	0.707	T	C	0.976	-0.0127	0.0337	36659	63137	0	0.9241	2	73192527	2	73192527	*	rs6727270	Y	73419655	rs6727270	T	C	0.97919	-0.0225	0.006	0.00018	678374	73419655	73192527	2	73192527	2	73192527	*	Y	-0.376855	-3.75
chr17:17862341:C:T	0.4372	T	C	0.6115	0.0081	0.0104	36659	63137	31.4	0.1486	17	17862341	17	17862341	*	rs12941039	Y	17765655	rs12941039	T	C	0.6317	0.0065	0.0018	0.00029	691479	17765655	17862341	17	17862341	17	17862341	*	Y	0.778846	3.61111
chr19:13144722:T:C	0.8111	T	C	0.3364	0.0027	0.0114	36659	63137	0	0.549	19	13144722	19	13144722	*	rs2304095	B	13255536	rs2304095	T	C	0.3029	-0.0068	0.0019	0.00027	688398	13255536	13144722	19	13144722	19	13144722	*	B	0.236842	-3.57895
chr15:45904070:T:C	0.9473	T	C	0.7296	0.0008	0.0114	36659	63137	26.6	0.1908	15	45904070	15	45904070	*	rs1918497	Y	46196268	rs1918497	T	C	0.723	0.0082	0.0019	2.1e-05	691179	46196268	45904070	15	45904070	15	45904070	*	Y	0.0701754	4.31579
chr12:19842080:C:T	0.9781	T	C	0.6951	-0.0003	0.0111	36659	63137	0	0.8061	12	19842080	12	19842080	*	rs1352904	Y	19995014	rs1352904	T	C	0.7015	0.0069	0.0019	0.00025	691604	19995014	19842080	12	19842080	12	19842080	*	Y	-0.027027	3.63158
chr8:10038318:G:T	0.1913	T	G	0.0882	-0.0233	0.0179	36390	62462	4.3	0.4007	8	10038318	8	10038318	*	rs12216713	K	9895828	rs12216713	T	G	0.09132	0.0181	0.003	9.2e-10	691941	9895828	10038318	8	10038318	8	10038318	*	K	-1.30168	6.03333
chr8:9432077:A:G	0.03899	A	G	0.6747	-0.0221	0.0107	36390	62462	16.5	0.2912	8	9432077	8	9432077	*	rs17730811	R	9289587	rs17730811	A	G	0.677	0.0123	0.0018	5.2e-12	790305	9289587	9432077	8	9432077	8	9432077	*	R	-2.06542	6.83333
chr13:96459372:A:G	0.4527	A	G	0.2443	-0.0089	0.0119	36659	63137	0	0.8818	13	96459372	13	96459372	*	rs3956457	R	97111626	rs3956457	A	G	0.2125	0.0078	0.0021	0.00022	692367	97111626	96459372	13	96459372	13	96459372	*	R	-0.747899	3.71429
chr5:75826538:T:C	0.5816	T	C	0.7177	-0.0062	0.0112	36659	63137	44.4	0.05522	5	75826538	5	75826538	*	rs6860558	Y	75122363	rs6860558	T	C	0.7068	0.0068	0.0018	0.00014	792045	75122363	75826538	5	75826538	5	75826538	*	Y	-0.553571	3.77778
chr3:62711536:T:G	0.4201	T	G	0.5785	-0.0083	0.0102	36659	63137	0	0.9314	3	62711536	3	62711536	*	rs10510886	K	62697211	rs10510886	T	G	0.5733	0.0061	0.0017	0.00045	689601	62697211	62711536	3	62711536	3	62711536	*	K	-0.813725	3.58824
chr9:116227647:G:C	0.5031	C	G	0.5641	-0.007	0.0105	36659	63137	17.4	0.2784	9	116227647	9	116227647	*	rs13290387	S	118989926	rs13290387	C	G	0.5986	-0.008	0.0018	6.7e-06	682408	118989926	116227647	9	116227647	9	116227647	*	S	-0.666667	-4.44444
chr10:20036410:G:C	0.2482	C	G	0.3307	0.0126	0.0109	36659	63137	0	0.7976	10	20036410	10	20036410	*	rs7078807	S	20325339	rs7078807	C	G	0.3351	0.0067	0.0017	9.1e-05	775364	20325339	20036410	10	20036410	10	20036410	*	S	1.15596	3.94118
chr2:186424270:A:T	0.19	A	T	0.6536	0.0138	0.0106	36659	63137	56.8	0.01022	2	186424270	2	186424270	*	rs7573296	W	187288997	rs7573296	A	T	0.6611	-0.0075	0.0018	2.6e-05	692360	187288997	186424270	2	186424270	2	186424270	*	W	1.30189	-4.16667
chr3:60694132:C:T	0.587	T	C	0.0316	0.0157	0.0288	36659	63137	0	0.5952	3	60694132	3	60694132	*	rs9840473	Y	60679865	rs9840473	T	C	0.03397	0.0181	0.0047	0.00013	674148	60679865	60694132	3	60694132	3	60694132	*	Y	0.545139	3.85106
chr3:60704762:G:C	0.6582	C	G	0.0316	0.0128	0.0289	36659	63137	0	0.6127	3	60704762	3	60704762	*	rs9866844	V	60690495	rs9866844	C	G	0.03397	0.0176	0.0047	0.00019	684698	60690495	60704762	3	60704762	3	60704762	*	V	0.442907	3.74468
chr15:83908218:C:G	0.4204	C	G	0.4773	0.0081	0.01	36659	63137	0	0.6172	15	83908218	15	83908218	*	rs2401173	S	84576970	rs2401173	C	G	0.4774	0.0059	0.0016	0.00028	794708	84576970	83908218	15	83908218	15	83908218	*	S	0.81	3.6875
chr1:65268309:C:T	0.9946	T	C	0.7429	-0.0001	0.0117	36659	63137	1.7	0.4252	1	65268309	1	65268309	*	rs2477789	Y	65733992	rs2477789	T	C	0.7581	0.0077	0.002	0.00012	685175	65733992	65268309	1	65268309	1	65268309	*	Y	-0.00854701	3.85
chr12:90249747:T:C	0.7047	T	C	0.283	-0.0043	0.0113	36659	63137	0	0.8477	12	90249747	12	90249747	*	rs10777237	Y	90643524	rs10777237	T	C	0.2739	0.0127	0.0019	7.8e-11	692102	90643524	90249747	12	90249747	12	90249747	*	Y	-0.380531	6.68421
chr18:54757416:C:T	0.8875	T	C	0.6556	0.0015	0.0107	36659	63137	0	0.778	18	54757416	18	54757416	*	rs11151976	Y	52424647	rs11151976	T	C	0.6525	-0.0068	0.0018	0.00015	689677	52424647	54757416	18	54757416	18	54757416	*	Y	0.140187	-3.77778
chr7:68288122:G:A	0.1049	A	G	0.1474	0.0231	0.0142	36659	63137	24.6	0.2093	7	68288122	7	68288122	*	rs3108062	R	67753109	rs3108062	A	G	0.144	-0.0087	0.0025	0.00049	681753	67753109	68288122	7	68288122	7	68288122	*	R	1.62676	-3.48
chr13:32641454:A:G	0.1857	A	G	0.5585	-0.0134	0.0102	36659	63137	42.6	0.06534	13	32641454	13	32641454	*	rs2031354	R	33215591	rs2031354	A	G	0.5587	0.0146	0.0017	2.5e-17	690835	33215591	32641454	13	32641454	13	32641454	*	R	-1.31373	8.58824
chr14:102323151:C:G	0.9253	C	G	0.8247	-0.0012	0.0132	36659	63137	10.5	0.3446	14	102323151	14	102323151	*	rs4906191	B	102789488	rs4906191	C	G	0.824	-0.0137	0.0023	3.3e-09	693132	102789488	102323151	14	102323151	14	102323151	*	B	-0.0909091	-5.95652
chr4:30904795:A:C	0.434	A	C	0.342	0.0084	0.0107	36659	63137	37.4	0.1	4	30904795	4	30904795	*	rs11722640	M	30906417	rs11722640	A	C	0.3392	-0.009	0.0018	8e-07	690260	30906417	30904795	4	30904795	4	30904795	*	M	0.785047	-5
chr13:78049945:A:G	0.4488	A	G	0.453	-0.0077	0.0101	36659	63137	15.2	0.2992	13	78049945	13	78049945	*	rs2585526	R	78624080	rs2585526	A	G	0.4386	-0.0089	0.0017	2.9e-07	689202	78624080	78049945	13	78049945	13	78049945	*	R	-0.762376	-5.23529
chr16:82884163:G:C	0.08891	C	G	0.6823	-0.0186	0.011	36659	63137	0	0.4902	16	82884163	16	82884163	*	rs929847	S	82917768	rs929847	C	G	0.6971	0.0072	0.0019	0.00014	688201	82917768	82884163	16	82884163	16	82884163	*	S	-1.69091	3.78947
chr18:54870093:G:A	0.6188	A	G	0.4367	-0.0051	0.0103	36659	63137	26.1	0.1954	18	54870093	18	54870093	*	rs2018668	R	52537324	rs2018668	A	G	0.4307	-0.007	0.0018	5.9e-05	680996	52537324	54870093	18	54870093	18	54870093	*	R	-0.495146	-3.88889
chr9:29044556:C:T	0.4972	T	C	0.3704	-0.0071	0.0104	36659	63137	9.4	0.355	9	29044556	9	29044556	*	rs7857018	Y	29044554	rs7857018	T	C	0.3699	-0.0062	0.0018	0.00045	690866	29044554	29044556	9	29044556	9	29044556	*	Y	-0.682692	-3.44444
chr5:68300260:G:A	0.2945	A	G	0.4391	-0.0106	0.0101	36659	63137	0	0.9471	5	68300260	5	68300260	*	rs3756668	R	67596088	rs3756668	A	G	0.4404	-0.0091	0.0017	1.7e-07	692128	67596088	68300260	5	68300260	5	68300260	*	R	-1.0495	-5.35294
chr7:150362513:T:C	0.9381	T	C	0.7366	-0.0009	0.0116	36659	63137	22.8	0.2263	7	150362513	7	150362513	*	rs17173682	Y	150059602	rs17173682	T	C	0.7163	0.0075	0.0019	0.0001	687312	150059602	150362513	7	150362513	7	150362513	*	Y	-0.0775862	3.94737
chr18:54833061:C:T	0.5344	T	C	0.2113	-0.0078	0.0126	36659	63137	33.3	0.1326	18	54833061	18	54833061	*	rs12456731	Y	52500292	rs12456731	T	C	0.2308	0.0171	0.002	4.6e-17	691565	52500292	54833061	18	54833061	18	54833061	*	Y	-0.619048	8.55
chr8:10274604:A:C	0.7144	A	C	0.8868	-0.0059	0.0161	36390	62462	0	0.8878	8	10274604	8	10274604	*	rs2952166	M	10132114	rs2952166	A	C	0.8803	-0.0145	0.0026	2.9e-08	692290	10132114	10274604	8	10274604	8	10274604	*	M	-0.36646	-5.57692
chr12:61529097:T:G	0.2055	T	G	0.7247	-0.0146	0.0115	36659	63137	7.5	0.3722	12	61529097	12	61529097	*	rs1377613	K	61922878	rs1377613	T	G	0.728	0.0071	0.002	0.00029	680823	61922878	61529097	12	61529097	12	61529097	*	K	-1.26957	3.55
chr1:33838262:T:C	0.7688	T	C	0.3137	-0.0032	0.011	36659	63137	0	0.973	1	33838262	1	33838262	*	rs6425846	Y	34303863	rs6425846	T	C	0.3148	0.0084	0.0018	5.6e-06	684769	34303863	33838262	1	33838262	1	33838262	*	Y	-0.290909	4.66667
chr2:7946443:A:C	0.433	A	C	0.8762	0.0122	0.0156	36294	57031	61	0.006088	2	7946443	2	7946443	*	rs11894196	M	8086574	rs11894196	A	C	0.8751	0.0123	0.0026	2.5e-06	691689	8086574	7946443	2	7946443	2	7946443	*	M	0.782051	4.73077
chr3:183990617:A:G	0.03197	A	G	0.6224	0.0222	0.0103	36659	63137	0	0.4852	3	183990617	3	183990617	*	rs12634398	R	183708405	rs12634398	A	G	0.6269	0.0068	0.0018	0.00011	691556	183708405	183990617	3	183990617	3	183990617	*	R	2.15534	3.77778
chr3:9990575:T:G	0.5899	T	G	0.835	0.0074	0.0136	36659	63137	0	0.882	3	9990575	3	9990575	*	rs13089863	K	10032259	rs13089863	T	G	0.8266	-0.0079	0.0023	0.00044	692066	10032259	9990575	3	9990575	3	9990575	*	K	0.544118	-3.43478
chr11:43844744:T:A	0.2219	A	T	0.6809	-0.0134	0.0109	36659	63137	0	0.8569	11	43844744	11	43844744	*	rs1914773	W	43866294	rs1914773	A	T	0.6934	-0.0204	0.0019	3.4e-28	691877	43866294	43844744	11	43844744	11	43844744	*	W	-1.22936	-10.7368
chr16:82632534:G:A	0.3791	A	G	0.4258	-0.009	0.0103	36659	63137	9.9	0.3497	16	82632534	16	82632534	*	rs2116971	R	82666139	rs2116971	A	G	0.4502	-0.0088	0.0018	6.8e-07	685946	82666139	82632534	16	82632534	16	82632534	*	R	-0.873786	-4.88889
chr1:210363210:C:T	0.8961	T	C	0.1494	0.0018	0.0142	36659	63137	0	0.8586	1	210363210	1	210363210	*	rs12141729	Y	210536554	rs12141729	T	C	0.1575	-0.0086	0.0024	0.00032	692136	210536554	210363210	1	210363210	1	210363210	*	Y	0.126761	-3.58333
chr14:82218404:T:A	0.4431	A	T	0.1993	-0.0098	0.0128	36659	63137	0	0.4624	14	82218404	14	82218404	*	rs799132	W	82684748	rs799132	A	T	0.2212	-0.011	0.0021	3.1e-07	685905	82684748	82218404	14	82218404	14	82218404	*	W	-0.765625	-5.2381
chr8:129697339:C:G	0.6541	C	G	0.5008	-0.0045	0.0101	36659	63137	0	0.6858	8	129697339	8	129697339	*	rs17274172	S	130709585	rs17274172	C	G	0.5035	-0.0064	0.0017	0.00023	689788	130709585	129697339	8	129697339	8	129697339	*	S	-0.445545	-3.76471
chr13:78088709:C:T	0.3451	T	C	0.5739	0.0097	0.0102	36659	63137	23.9	0.2158	13	78088709	13	78088709	*	rs2585495	Y	78662844	rs2585495	T	C	0.5907	0.009	0.0017	3e-07	691790	78662844	78088709	13	78088709	13	78088709	*	Y	0.95098	5.29412
chr5:108519503:T:A	0.2767	A	T	0.813	-0.0142	0.013	36659	63137	0	0.9781	5	108519503	5	108519503	*	rs6594315	W	107855204	rs6594315	A	T	0.8211	0.0189	0.0022	1.2e-17	678381	107855204	108519503	5	108519503	5	108519503	*	W	-1.09231	8.59091
chr9:15774381:A:G	0.9232	A	G	0.5454	0.001	0.0101	36659	63137	0	0.6429	9	15774381	9	15774381	*	rs10962151	R	15774379	rs10962151	A	G	0.5454	0.0172	0.0017	1.6e-23	692061	15774379	15774381	9	15774381	9	15774381	*	R	0.0990099	10.1176
chr8:11176228:G:A	0.5877	A	G	0.3548	0.0057	0.0106	36390	62462	36.8	0.1144	8	11176228	8	11176228	*	rs9329238	R	11033737	rs9329238	A	G	0.3703	-0.0102	0.0018	1.5e-08	688780	11033737	11176228	8	11176228	8	11176228	*	R	0.537736	-5.66667
chr11:96256631:A:G	0.1446	A	G	0.904	0.0252	0.0172	36659	63137	0	0.9164	11	96256631	11	96256631	*	rs563574	R	95989795	rs563574	A	G	0.90032	-0.0114	0.0029	6.9e-05	686442	95989795	96256631	11	96256631	11	96256631	*	R	1.46512	-3.93103
chr1:210182893:G:A	0.4648	A	G	0.1562	-0.0102	0.0139	36659	63137	0	0.789	1	210182893	1	210182893	*	rs1014370	D	210356238	rs1014370	A	G	0.1524	0.0123	0.0024	3.6e-07	690068	210356238	210182893	1	210182893	1	210182893	*	D	-0.733813	5.125
chr6:112763404:C:T	0.887	T	C	0.1233	0.0022	0.0153	36659	63137	22.3	0.231	6	112763404	6	112763404	*	rs9481280	Y	113084606	rs9481280	T	C	0.1159	-0.012	0.0027	8.8e-06	692141	113084606	112763404	6	112763404	6	112763404	*	Y	0.143791	-4.44444
chr9:89580858:C:G	0.3168	C	G	0.7193	-0.0113	0.0113	36659	63137	19.7	0.2559	9	89580858	9	89580858	*	rs13294832	S	92195773	rs13294832	C	G	0.7111	-0.0126	0.0019	4.2e-11	691796	92195773	89580858	9	89580858	9	89580858	*	S	-1	-6.63158
chr8:11239044:G:A	0.7098	A	G	0.3834	-0.0039	0.0104	36390	62462	22.8	0.2333	8	11239044	8	11239044	*	rs2736352	R	11096553	rs2736352	A	G	0.4071	-0.0085	0.0018	1.6e-06	688623	11096553	11239044	8	11239044	8	11239044	*	R	-0.375	-4.72222
chr2:221981:C:T	0.4476	T	C	0.3343	0.0082	0.0108	36659	63137	8.9	0.3596	2	221981	2	221981	*	rs3791224	H	221981	rs3791224	T	C	0.3511	-0.0098	0.0018	3.5e-08	692307	221981	221981	2	221981	2	221981	*	H	0.759259	-5.44444
chr3:143147671:G:T	0.4848	T	G	0.4384	0.0072	0.0103	36659	63137	28.5	0.1734	3	143147671	3	143147671	*	rs6805378	K	142866513	rs6805378	T	G	0.4424	-0.0063	0.0017	0.00027	683297	142866513	143147671	3	143147671	3	143147671	*	K	0.699029	-3.70588
chr9:79556308:G:A	0.3788	A	G	0.1528	0.0124	0.014	36659	63137	9.2	0.3564	9	79556308	9	79556308	*	rs11138297	R	82171223	rs11138297	A	G	0.1628	-0.0087	0.0023	0.00015	691893	82171223	79556308	9	79556308	9	79556308	*	R	0.885714	-3.78261
chr18:37221824:T:G	0.1224	T	G	0.864	0.0226	0.0147	36659	63137	0	0.9769	18	37221824	18	37221824	*	rs1786058	K	34801787	rs1786058	T	G	0.8634	-0.0107	0.0025	1.7e-05	692339	34801787	37221824	18	37221824	18	37221824	*	K	1.53741	-4.28
chr9:128405212:C:G	0.5994	C	G	0.875	-0.0082	0.0157	36659	63137	31	0.1517	9	128405212	9	128405212	*	rs6478829	V	131167491	rs6478829	C	G	0.8767	-0.0126	0.0027	4.1e-06	687160	131167491	128405212	9	128405212	9	128405212	*	V	-0.522293	-4.66667
chr11:57297402:T:C	0.9771	T	C	0.9556	-0.0007	0.0247	36659	63137	0	0.9699	11	57297402	11	57297402	*	rs6591419	Y	57064876	rs6591419	T	C	0.952	0.0207	0.0041	4.3e-07	692102	57064876	57297402	11	57297402	11	57297402	*	Y	-0.0283401	5.04878
chr1:6539695:C:G	0.8664	C	G	0.1311	0.0026	0.0156	36659	63137	0	0.9324	1	6539695	1	6539695	*	rs10779787	S	6599755	rs10779787	C	G	0.1155	0.0097	0.0027	0.00025	691826	6599755	6539695	1	6539695	1	6539695	*	S	0.166667	3.59259
chr11:60102723:A:C	5.438e-12	A	C	0.564	0.0706	0.0102	36659	63137	0	0.71	11	60102723	11	60102723	*	rs521952	M	59870196	rs521952	A	C	0.5504	0.005	0.0019	0.008	527916	59870196	60102723	11	60102723	11	60102723	*	M	6.92157	2.63158
chr8:11721662:C:G	0.6455	C	G	0.3003	-0.0051	0.011	36390	62462	0	0.7232	8	11721662	8	11721662	*	rs13270069	S	11579171	rs13270069	C	G	0.29	0.008	0.0019	2.8e-05	684547	11579171	11721662	8	11721662	8	11721662	*	S	-0.463636	4.21053
chr13:77906053:T:C	0.5825	T	C	0.39	-0.0057	0.0104	36659	63137	0	0.715	13	77906053	13	77906053	*	rs942612	Y	78480188	rs942612	T	C	0.3767	-0.0098	0.0018	3.9e-08	689450	78480188	77906053	13	77906053	13	77906053	*	Y	-0.548077	-5.44444
chr15:67633114:C:T	0.6589	T	C	0.0561	0.0098	0.0221	36659	63137	0	0.6446	15	67633114	15	67633114	*	rs12905544	Y	67925452	rs12905544	T	C	0.06349	0.0125	0.0033	0.00018	780764	67925452	67633114	15	67633114	15	67633114	*	Y	0.443439	3.78788
chr7:133776506:T:C	0.7179	T	C	0.1344	0.0054	0.0151	36659	63137	33.6	0.1302	7	133776506	7	133776506	*	rs10262452	H	133461259	rs10262452	T	C	0.1314	-0.0121	0.0025	1.7e-06	690627	133461259	133776506	7	133776506	7	133776506	*	H	0.357616	-4.84
chr3:85038753:T:G	0.581	T	G	0.3438	-0.0059	0.0106	36659	63137	0	0.4688	3	85038753	3	85038753	*	rs2087011	K	85087904	rs2087011	T	G	0.3524	-0.0146	0.0018	4.7e-16	682890	85087904	85038753	3	85038753	3	85038753	*	K	-0.556604	-8.11111
chr14:102799329:G:A	0.31	A	G	0.2984	0.0112	0.0111	36659	63137	0	0.5259	14	102799329	14	102799329	*	rs12147254	R	103265666	rs12147254	A	G	0.3012	-0.0111	0.0019	6.5e-09	685604	103265666	102799329	14	102799329	14	102799329	*	R	1.00901	-5.84211
chr2:208442068:G:C	0.2176	C	G	0.0831	0.0224	0.0182	36659	63137	0	0.7535	2	208442068	2	208442068	*	rs1437413	N	209306793	rs1437413	C	G	0.07788	-0.0111	0.0032	0.00043	692022	209306793	208442068	2	208442068	2	208442068	*	N	1.23077	-3.46875
chr19:21425308:C:T	0.5249	T	C	0.229	-0.0076	0.012	36659	63137	27.6	0.1814	19	21425308	19	21425308	*	rs17618778	Y	21608110	rs17618778	T	C	0.2397	-0.007	0.002	0.00044	688194	21608110	21425308	19	21425308	19	21425308	*	Y	-0.633333	-3.5
chr6:25759555:T:C	0.3843	T	C	0.7311	-0.0099	0.0114	36659	63137	2.5	0.4186	6	25759555	6	25759555	*	rs2000351	Y	25759783	rs2000351	T	C	0.7208	0.0108	0.0019	1.5e-08	690524	25759783	25759555	6	25759555	6	25759555	*	Y	-0.868421	5.68421
chr4:170482609:A:G	0.06882	A	G	0.6575	0.0195	0.0107	36659	63137	0	0.6433	4	170482609	4	170482609	*	rs13134352	R	171403760	rs13134352	A	G	0.6728	0.0068	0.0019	0.00033	683510	171403760	170482609	4	170482609	4	170482609	*	R	1.82243	3.57895
chr10:67456701:C:G	0.9215	C	G	0.9624	-0.0026	0.0265	36659	63137	0	0.5417	10	67456701	10	67456701	*	rs11813987	N	69216459	rs11813987	C	G	0.96147	0.0166	0.0045	0.00024	780232	69216459	67456701	10	67456701	10	67456701	*	N	-0.0981132	3.68889
chr3:494528:C:A	0.3527	A	C	0.6392	0.01	0.0107	36659	63137	0	0.5424	3	494528	3	494528	*	rs9853219	M	536211	rs9853219	A	C	0.6514	-0.007	0.0019	0.00019	628920	536211	494528	3	494528	3	494528	*	M	0.934579	-3.68421
chr11:8576667:G:A	0.982	A	G	0.5031	-0.0002	0.0101	36659	63137	47.8	0.03853	11	8576667	11	8576667	*	rs10769916	D	8598214	rs10769916	A	G	0.4884	-0.0148	0.0017	7.1e-18	691798	8598214	8576667	11	8576667	11	8576667	*	D	-0.019802	-8.70588
chr5:102613614:C:A	0.7764	A	C	0.577	0.0029	0.0102	36659	63137	0	0.7963	5	102613614	5	102613614	*	rs3105480	M	101949318	rs3105480	A	C	0.5758	-0.0066	0.0017	0.00017	682809	101949318	102613614	5	102613614	5	102613614	*	M	0.284314	-3.88235
chr3:117251960:A:G	0.3447	A	G	0.2866	0.0108	0.0114	36659	63137	27	0.1874	3	117251960	3	117251960	*	rs1218623	R	116970807	rs1218623	A	G	0.2739	-0.0117	0.0019	1.5e-09	689883	116970807	117251960	3	117251960	3	117251960	*	R	0.947368	-6.15789
chr5:166415364:C:T	0.7941	T	C	0.4283	-0.0027	0.0103	36659	63137	52.9	0.01952	5	166415364	5	166415364	*	rs7711122	Y	165842369	rs7711122	T	C	0.428	-0.0091	0.0018	2.4e-07	678448	165842369	166415364	5	166415364	5	166415364	*	Y	-0.262136	-5.05556
chr6:25922157:C:T	0.3961	T	C	0.2219	0.0103	0.0121	36659	63137	0	0.4713	6	25922157	6	25922157	*	rs12207059	Y	25922385	rs12207059	T	C	0.2337	-0.0126	0.0019	2.8e-11	795276	25922385	25922157	6	25922157	6	25922157	*	Y	0.85124	-6.63158
chr6:77449166:T:A	0.0672	A	T	0.1259	-0.0281	0.0153	36659	63137	0	0.5041	6	77449166	6	77449166	*	rs12203487	W	78158883	rs12203487	A	T	0.1467	0.0091	0.0025	0.00029	677580	78158883	77449166	6	77449166	6	77449166	*	W	-1.8366	3.64
chr5:75590559:G:A	0.4982	A	G	0.0847	-0.0123	0.0182	36659	63137	16.9	0.2828	5	75590559	5	75590559	*	rs1018119	R	74886384	rs1018119	A	G	0.08472	-0.0226	0.003	2.1e-14	794766	74886384	75590559	5	75590559	5	75590559	*	R	-0.675824	-7.53333
chr6:100733935:C:T	0.006087	T	C	0.4801	-0.0277	0.0101	36659	63137	0	0.8664	6	100733935	6	100733935	*	rs11155618	Y	101181811	rs11155618	T	C	0.484	0.0101	0.0017	3.8e-09	682690	101181811	100733935	6	100733935	6	100733935	*	Y	-2.74257	5.94118
chr1:210009580:A:G	0.04411	A	G	0.5876	-0.0206	0.0102	36659	63137	7	0.3767	1	210009580	1	210009580	*	rs227217	R	210182925	rs227217	A	G	0.5893	0.0107	0.0017	7.2e-10	690324	210182925	210009580	1	210009580	1	210009580	*	R	-2.01961	6.29412
chr2:186132223:T:C	0.2282	T	C	0.8247	-0.0159	0.0132	36659	63137	26.2	0.1949	2	186132223	2	186132223	*	rs10205253	Y	186996950	rs10205253	T	C	0.8259	0.012	0.0023	1.6e-07	692402	186996950	186132223	2	186132223	2	186132223	*	Y	-1.20455	5.21739
chr2:203574900:C:A	0.6558	A	C	0.2756	0.0051	0.0113	36659	63137	0	0.7217	2	203574900	2	203574900	*	rs7592180	M	204439623	rs7592180	A	C	0.2875	-0.008	0.0018	1.2e-05	754631	204439623	203574900	2	203574900	2	203574900	*	M	0.451327	-4.44444
chr14:89194643:G:A	0.7957	A	G	0.4196	-0.0027	0.0104	36659	63137	50.9	0.02586	14	89194643	14	89194643	*	rs8009301	R	89660987	rs8009301	A	G	0.4299	-0.007	0.0017	6.3e-05	691416	89660987	89194643	14	89194643	14	89194643	*	R	-0.259615	-4.11765
chr8:76120942:C:T	0.7667	T	C	0.6982	0.0033	0.0112	36659	63137	0	0.7666	8	76120942	8	76120942	*	rs4991042	Y	77033177	rs4991042	T	C	0.7002	0.0179	0.0019	1.1e-20	678637	77033177	76120942	8	76120942	8	76120942	*	Y	0.294643	9.42105
chr3:197185405:T:C	0.7495	T	C	0.8464	-0.0045	0.014	36659	63137	23.9	0.2162	3	197185405	3	197185405	*	rs11923220	Y	196912276	rs11923220	T	C	0.8609	-0.0116	0.0025	4e-06	689732	196912276	197185405	3	197185405	3	197185405	*	Y	-0.321429	-4.64
chr1:167463657:T:C	0.01825	T	C	0.5091	-0.0239	0.0101	36659	63137	11.4	0.3356	1	167463657	1	167463657	*	rs1723015	Y	167432894	rs1723015	T	C	0.4883	-0.0068	0.0017	8e-05	687930	167432894	167463657	1	167463657	1	167463657	*	Y	-2.36634	-4
chr8:34607066:C:T	0.0693	T	C	0.243	0.0213	0.0117	36659	63137	41.5	0.07237	8	34607066	8	34607066	*	rs6998993	Y	34464584	rs6998993	T	C	0.2533	-0.0108	0.002	6e-08	692105	34464584	34607066	8	34607066	8	34607066	*	Y	1.82051	-5.4
chr22:31140147:A:C	0.003483	A	C	0.2151	-0.0363	0.0124	36659	63137	0	0.6561	22	31140147	22	31140147	*	rs2232176	H	31536133	rs2232176	A	C	0.2349	0.0075	0.002	0.0002	692403	31536133	31140147	22	31140147	22	31140147	*	H	-2.92742	3.75
chr8:75394569:G:A	0.1474	A	G	0.6164	0.0152	0.0105	36659	63137	0	0.5009	8	75394569	8	75394569	*	rs2980218	R	76306804	rs2980218	A	G	0.6113	0.0079	0.0018	9.4e-06	688533	76306804	75394569	8	75394569	8	75394569	*	R	1.44762	4.38889
chr3:180854943:G:A	0.4128	A	G	0.5371	-0.0083	0.0101	36659	63137	31.1	0.1508	3	180854943	3	180854943	*	rs1401974	R	180572731	rs1401974	A	G	0.5624	-0.0092	0.0017	8.6e-08	692569	180572731	180854943	3	180854943	3	180854943	*	R	-0.821782	-5.41176
chr17:80694435:A:G	0.7363	A	G	0.8157	0.0044	0.013	36659	63137	16.3	0.2888	17	80694435	17	80694435	*	rs9889315	R	78668235	rs9889315	A	G	0.8125	0.0118	0.0022	8.4e-08	692315	78668235	80694435	17	80694435	17	80694435	*	R	0.338462	5.36364
chr9:101168374:T:C	0.1705	T	C	0.4704	0.0139	0.0102	36659	63137	6.1	0.3852	9	101168374	9	101168374	*	rs2417244	Y	103930656	rs2417244	T	C	0.4696	0.0074	0.0017	1.8e-05	690973	103930656	101168374	9	101168374	9	101168374	*	Y	1.36275	4.35294
chr1:107056636:A:T	0.4499	A	T	0.6806	-0.0083	0.011	36659	63137	31.8	0.1444	1	107056636	1	107056636	*	rs2232015	D	107599258	rs2232015	A	T	0.6518	-0.0118	0.0018	1e-10	687268	107599258	107056636	1	107056636	1	107056636	*	D	-0.754545	-6.55556
chr7:113972814:T:C	0.8346	T	C	0.3556	0.0022	0.0107	36659	63137	0	0.7542	7	113972814	7	113972814	*	rs7781756	Y	113612869	rs7781756	T	C	0.3583	0.012	0.0018	2.7e-11	691543	113612869	113972814	7	113972814	7	113972814	*	Y	0.205607	6.66667
chr1:92538013:A:G	0.2622	A	G	0.2117	0.0138	0.0123	36659	63137	53.5	0.01795	1	92538013	1	92538013	*	rs989653	R	93003570	rs989653	A	G	0.2115	0.0135	0.0021	2.8e-10	682437	93003570	92538013	1	92538013	1	92538013	*	R	1.12195	6.42857
chr4:54675713:T:C	0.3409	T	C	0.4554	-0.0099	0.0104	36659	63137	0	0.4916	4	54675713	4	54675713	*	rs2237025	Y	55541879	rs2237025	T	C	0.4525	0.0122	0.0018	4.6e-12	672816	55541879	54675713	4	54675713	4	54675713	*	Y	-0.951923	6.77778
chr6:127902790:A:G	0.8662	A	G	0.8995	0.0028	0.0169	36659	63137	5.9	0.3869	6	127902790	6	127902790	*	rs12525721	R	128223935	rs12525721	A	G	0.90394	0.0116	0.0028	3.9e-05	690780	128223935	127902790	6	127902790	6	127902790	*	R	0.16568	4.14286
chr10:102259690:C:A	0.2158	A	C	0.8286	-0.0167	0.0135	36659	63137	0	0.7635	10	102259690	10	102259690	*	rs10736156	M	104019447	rs10736156	A	C	0.8392	0.0161	0.0024	1.6e-11	691655	104019447	102259690	10	102259690	10	102259690	*	M	-1.23704	6.70833
chr4:88911806:G:C	0.7269	C	G	0.3551	0.0037	0.0106	36659	63137	23.9	0.2163	4	88911806	4	88911806	*	rs1458556	S	89832957	rs1458556	C	G	0.3402	-0.0083	0.0018	7.6e-06	685757	89832957	88911806	4	88911806	4	88911806	*	S	0.349057	-4.61111
chr16:30070046:G:T	0.4255	T	G	0.1597	0.0113	0.0142	36659	63137	0	0.5789	16	30070046	16	30070046	*	rs2071390	K	30081367	rs2071390	T	G	0.1669	-0.0087	0.0025	0.00042	664135	30081367	30070046	16	30070046	16	30070046	*	K	0.795775	-3.48
chr14:88063131:G:A	0.1574	A	G	0.733	0.0162	0.0114	36659	63137	0	0.8083	14	88063131	14	88063131	*	rs12884888	R	88529475	rs12884888	A	G	0.7335	-0.0102	0.0019	1.4e-07	692321	88529475	88063131	14	88063131	14	88063131	*	R	1.42105	-5.36842
chr15:72967340:A:T	0.0778	A	T	0.3537	0.0186	0.0106	36659	63137	44.2	0.05607	15	72967340	15	72967340	*	rs12440392	W	73259681	rs12440392	A	T	0.3626	-0.0117	0.0018	9.2e-11	685393	73259681	72967340	15	72967340	15	72967340	*	W	1.75472	-6.5
chr9:11746629:T:A	0.6173	A	T	0.2104	-0.0062	0.0123	36659	63137	41.8	0.07062	9	11746629	9	11746629	*	rs12378687	W	11746629	rs12378687	A	T	0.2153	-0.0106	0.0021	3.9e-07	691472	11746629	11746629	9	11746629	9	11746629	*	W	-0.504065	-5.04762
chr7:93514449:A:G	0.9501	A	G	0.6816	-0.0007	0.0108	36659	63137	23.2	0.2228	7	93514449	7	93514449	*	rs2188799	R	93143761	rs2188799	A	G	0.6855	0.0069	0.0018	0.00018	692076	93143761	93514449	7	93514449	7	93514449	*	R	-0.0648148	3.83333
chr6:118400465:A:G	0.7749	A	G	0.5647	0.0029	0.0101	36659	63137	0	0.8408	6	118400465	6	118400465	*	rs17226667	R	118721628	rs17226667	A	G	0.5438	-0.0061	0.0016	0.00018	791632	118721628	118400465	6	118400465	6	118400465	*	R	0.287129	-3.8125
chr3:44330654:T:C	0.6973	T	C	0.8906	-0.0063	0.0161	36659	63137	0	0.812	3	44330654	3	44330654	*	rs17030563	Y	44372146	rs17030563	T	C	0.8944	0.0114	0.0029	7.3e-05	684997	44372146	44330654	3	44330654	3	44330654	*	Y	-0.391304	3.93103
chr9:124309214:T:C	0.01123	T	C	0.6472	0.0269	0.0106	36659	63137	0	0.806	9	124309214	9	124309214	*	rs10986311	Y	127071493	rs10986311	T	C	0.6311	-0.0096	0.0018	7.1e-08	690267	127071493	124309214	9	124309214	9	124309214	*	Y	2.53774	-5.33333
chr4:51963284:C:T	0.2374	T	C	0.2506	-0.0139	0.0118	36659	63137	6.8	0.3792	4	51963284	4	51963284	*	rs9990955	Y	52829450	rs9990955	T	C	0.2697	0.0108	0.0019	1.8e-08	692136	52829450	51963284	4	51963284	4	51963284	*	Y	-1.17797	5.68421
chr11:57314187:G:C	0.1914	C	G	0.3647	0.0139	0.0106	36659	63137	20.9	0.2447	11	57314187	11	57314187	*	rs7943907	S	57081661	rs7943907	C	G	0.3558	-0.0081	0.0019	1.1e-05	674314	57081661	57314187	11	57314187	11	57314187	*	S	1.31132	-4.26316
chr4:16971388:A:T	0.02668	A	T	0.944	0.05	0.0225	36659	63137	26.1	0.1951	4	16971388	4	16971388	*	rs13110653	W	16973011	rs13110653	A	T	0.95282	-0.0182	0.0042	1.6e-05	683192	16973011	16971388	4	16971388	4	16971388	*	W	2.22222	-4.33333
chr15:66550330:C:A	0.4194	A	C	0.1281	-0.0122	0.0152	36659	63137	0	0.7669	15	66550330	15	66550330	*	rs1348035	M	66842668	rs1348035	A	C	0.12	0.0148	0.0027	5.2e-08	686230	66842668	66550330	15	66550330	15	66550330	*	M	-0.802632	5.48148
chr3:85421495:C:T	0.9425	T	C	0.2251	-0.0009	0.012	36659	63137	58.8	0.006904	3	85421495	3	85421495	*	rs2196097	Y	85470645	rs2196097	T	C	0.2256	0.0149	0.0021	4.7e-13	691269	85470645	85421495	3	85421495	3	85421495	*	Y	-0.075	7.09524
chr4:94064273:A:T	0.8293	A	T	0.5222	0.0022	0.0102	36659	63137	0	0.7034	4	94064273	4	94064273	*	rs280075	W	94985424	rs280075	A	T	0.5161	0.008	0.0017	3.3e-06	685242	94985424	94064273	4	94064273	4	94064273	*	W	0.215686	4.70588
chr8:33244884:T:C	0.3948	T	C	0.7362	0.0098	0.0115	36659	63137	0	0.4612	8	33244884	8	33244884	*	rs10454340	Y	33102402	rs10454340	T	C	0.7398	0.0079	0.002	4.9e-05	691138	33102402	33244884	8	33244884	8	33244884	*	Y	0.852174	3.95
chr6:41222106:G:A	0.0003779	A	G	0.4561	0.0361	0.0102	36659	63137	50.1	0.0289	6	41222106	6	41222106	*	rs11757711	R	41189844	rs11757711	A	G	0.4501	-0.0067	0.0017	9.9e-05	692443	41189844	41222106	6	41222106	6	41222106	*	R	3.53922	-3.94118
chr16:15035235:C:T	0.4781	T	C	0.8349	0.0099	0.014	36390	62462	0	0.649	16	15035235	16	15035235	*	rs7404466	Y	15129092	rs7404466	T	C	0.8427	-0.0105	0.0024	1e-05	675355	15129092	15035235	16	15035235	16	15035235	*	Y	0.707143	-4.375
chr14:95410129:C:A	0.5205	A	C	0.2277	0.0077	0.0121	36659	63137	10.7	0.3423	14	95410129	14	95410129	*	rs12892702	M	95876466	rs12892702	A	C	0.2327	-0.0079	0.0021	0.00015	677378	95876466	95410129	14	95410129	14	95410129	*	M	0.636364	-3.7619
chr16:82891367:C:G	0.1951	C	G	0.911	-0.0229	0.0177	36659	63137	0	0.963	16	82891367	16	82891367	*	rs12935090	B	82924972	rs12935090	C	G	0.91107	0.011	0.003	0.00032	683283	82924972	82891367	16	82891367	16	82891367	*	B	-1.29379	3.66667
chr1:107053498:T:C	0.4049	T	C	0.328	0.0091	0.0109	36659	63137	32.3	0.1408	1	107053498	1	107053498	*	rs1623927	Y	107596120	rs1623927	T	C	0.3425	0.0118	0.0018	1.1e-10	686484	107596120	107053498	1	107053498	1	107053498	*	Y	0.834862	6.55556
chr12:53707303:C:T	0.7317	T	C	0.1644	0.0047	0.0137	36659	63137	0	0.4647	12	53707303	12	53707303	*	rs11170653	Y	54101087	rs11170653	T	C	0.1556	0.0087	0.0024	0.00026	689414	54101087	53707303	12	53707303	12	53707303	*	Y	0.343066	3.625
chr8:100986279:C:T	0.2079	T	C	0.3416	-0.0135	0.0107	36659	63137	0	0.5301	8	100986279	8	100986279	*	rs3019266	Y	101998507	rs3019266	T	C	0.3396	-0.0105	0.0018	1.2e-08	684632	101998507	100986279	8	100986279	8	100986279	*	Y	-1.26168	-5.83333
chr6:50322549:A:G	0.9859	A	G	0.5514	-0.0002	0.0102	36659	63137	27.5	0.1826	6	50322549	6	50322549	*	rs2201199	R	50290262	rs2201199	A	G	0.5555	0.0096	0.0017	2.4e-08	692284	50290262	50322549	6	50322549	6	50322549	*	R	-0.0196078	5.64706
chr6:129073247:C:T	0.8675	T	C	0.7189	-0.0019	0.0114	36659	63137	0	0.5764	6	129073247	6	129073247	*	rs7751105	Y	129394392	rs7751105	T	C	0.7344	0.0096	0.0019	7.6e-07	691237	129394392	129073247	6	129073247	6	129073247	*	Y	-0.166667	5.05263
chr1:91013438:T:C	0.5608	T	C	0.877	0.009	0.0154	36659	63137	23.8	0.2168	1	91013438	1	91013438	*	rs165170	Y	91478995	rs165170	T	C	0.8697	0.0095	0.0025	0.0002	691566	91478995	91013438	1	91013438	1	91013438	*	Y	0.584416	3.8
chr7:158278023:T:C	0.3796	T	C	0.2473	0.0107	0.0121	36390	62462	0	0.4945	7	158278023	7	158278023	*	rs11763627	Y	158070715	rs11763627	T	C	0.2592	-0.0081	0.0021	0.00014	663846	158070715	158278023	7	158278023	7	158278023	*	Y	0.884298	-3.85714
chr21:39124553:G:A	0.1741	A	G	0.2988	0.015	0.011	36659	63137	0	0.517	21	39124553	21	39124553	*	rs2836894	R	40496479	rs2836894	A	G	0.2946	0.0078	0.0019	3.6e-05	689816	40496479	39124553	21	39124553	21	39124553	*	R	1.36364	4.10526
chr9:36985146:G:A	0.6807	A	G	0.6793	-0.0045	0.0109	36659	63137	0	0.8603	9	36985146	9	36985146	*	rs10814498	R	36985143	rs10814498	A	G	0.6907	0.0108	0.0019	1e-08	678364	36985143	36985146	9	36985146	9	36985146	*	R	-0.412844	5.68421
chr1:23052134:T:C	0.4065	T	C	0.1794	0.0111	0.0134	36659	63137	0.9	0.4328	1	23052134	1	23052134	*	rs559431	Y	23378627	rs559431	T	C	0.1671	0.0189	0.0023	3.3e-16	691498	23378627	23052134	1	23052134	1	23052134	*	Y	0.828358	8.21739
chr3:176634975:A:G	0.5494	A	G	0.6759	0.0065	0.0108	36659	63137	0	0.865	3	176634975	3	176634975	*	rs838209	R	176352763	rs838209	A	G	0.6633	-0.0089	0.0018	1.3e-06	688122	176352763	176634975	3	176634975	3	176634975	*	R	0.601852	-4.94444
chr2:49983270:A:G	0.4411	A	G	0.1612	0.0107	0.0139	36659	63137	25.9	0.1974	2	49983270	2	49983270	*	rs7596020	R	50210408	rs7596020	A	G	0.1573	0.021	0.0023	2e-19	691570	50210408	49983270	2	49983270	2	49983270	*	R	0.769784	9.13043
chr2:131095070:G:T	0.2693	T	G	0.1095	0.0179	0.0162	36659	63137	0	0.4852	2	131095070	2	131095070	*	rs7597771	K	131852643	rs7597771	T	G	0.1189	0.0105	0.0026	6.5e-05	680363	131852643	131095070	2	131095070	2	131095070	*	K	1.10494	4.03846
chr1:92323212:T:G	0.4021	T	G	0.2083	0.0104	0.0124	36659	63137	45.8	0.04789	1	92323212	1	92323212	*	rs2046621	K	92788769	rs2046621	T	G	0.2014	0.0127	0.0022	3.7e-09	692584	92788769	92323212	1	92323212	1	92323212	*	K	0.83871	5.77273
chr9:135123261:A:G	0.05955	A	G	0.6325	-0.02	0.0106	36659	63137	3.5	0.409	9	135123261	9	135123261	*	rs899838	R	138015107	rs899838	A	G	0.6094	0.0066	0.0018	0.00022	680836	138015107	135123261	9	135123261	9	135123261	*	R	-1.88679	3.66667
chr5:51171878:G:A	0.8554	A	G	0.8752	-0.0029	0.0157	36659	63137	0	0.5836	5	51171878	5	51171878	*	rs12696973	R	50467712	rs12696973	A	G	0.8872	-0.0129	0.0027	1.9e-06	692314	50467712	51171878	5	51171878	5	51171878	*	R	-0.184713	-4.77778
chr3:66359973:A:G	0.1979	A	G	0.6388	0.0135	0.0105	36659	63137	0	0.608	3	66359973	3	66359973	*	rs9829376	R	66410397	rs9829376	A	G	0.6429	-0.0085	0.0017	4.4e-07	788790	66410397	66359973	3	66359973	3	66359973	*	R	1.28571	-5
chr19:47084945:G:T	0.2166	T	G	0.6917	-0.0138	0.0112	36390	62462	0	0.8214	19	47084945	19	47084945	*	rs7248181	K	47588202	rs7248181	T	G	0.7024	0.024	0.0019	5.5e-36	680731	47588202	47084945	19	47084945	19	47084945	*	K	-1.23214	12.6316
chr2:164760579:G:T	0.3202	T	G	0.2018	-0.0125	0.0126	36659	63137	38.1	0.09531	2	164760579	2	164760579	*	rs355833	K	165617089	rs355833	T	G	0.1971	0.0092	0.0022	3.3e-05	689813	165617089	164760579	2	164760579	2	164760579	*	K	-0.992063	4.18182
chr17:2458213:A:G	0.9309	A	G	0.8757	-0.0013	0.0154	36659	63137	0	0.9364	17	2458213	17	2458213	*	rs11871188	R	2361507	rs11871188	A	G	0.8729	-0.0107	0.0026	4e-05	688924	2361507	2458213	17	2458213	17	2458213	*	R	-0.0844156	-4.11538
chr20:24778973:A:G	0.1904	A	G	0.3374	0.0142	0.0108	36659	63137	0	0.5584	20	24778973	20	24778973	*	rs13044709	R	24759609	rs13044709	A	G	0.3458	-0.0105	0.0018	6.5e-09	686867	24759609	24778973	20	24778973	20	24778973	*	R	1.31481	-5.83333
chr16:6734781:C:G	0.6924	C	G	0.1799	-0.0054	0.0136	36659	63137	48.7	0.03451	16	6734781	16	6734781	*	rs12445428	S	6784782	rs12445428	C	G	0.1793	-0.0092	0.0023	7.1e-05	671432	6784782	6734781	16	6734781	16	6734781	*	S	-0.397059	-4
chr8:9436007:C:G	0.05621	C	G	0.6821	-0.0206	0.0108	36390	62462	28.8	0.1792	8	9436007	8	9436007	*	rs17663546	S	9293517	rs17663546	C	G	0.6832	0.0124	0.0018	5.5e-12	787896	9293517	9436007	8	9436007	8	9436007	*	S	-1.90741	6.88889
chr15:30906726:A:G	0.5733	A	G	0.4109	0.0058	0.0102	36390	62462	0.9	0.4301	15	30906726	15	30906726	*	rs7171208	R	31198929	rs7171208	A	G	0.4083	0.0064	0.0018	0.00026	691222	31198929	30906726	15	30906726	15	30906726	*	R	0.568627	3.55556
chr9:115139186:A:G	0.01992	A	G	0.7064	-0.0257	0.011	36659	63137	0	0.8577	9	115139186	9	115139186	*	rs7849467	R	117901465	rs7849467	A	G	0.6983	0.0076	0.0019	5.5e-05	692488	117901465	115139186	9	115139186	9	115139186	*	R	-2.33636	4
chr10:100809115:C:T	0.8668	T	C	0.038	0.0044	0.0265	36659	63137	16.7	0.2847	10	100809115	10	100809115	*	rs1800897	Y	102568872	rs1800897	T	C	0.04034	-0.0228	0.0046	7.4e-07	688491	102568872	100809115	10	100809115	10	100809115	*	Y	0.166038	-4.95652
chr2:58655283:T:G	0.4231	T	G	0.5713	-0.0082	0.0102	36659	63137	0	0.8902	2	58655283	2	58655283	*	rs1159609	D	58882418	rs1159609	T	G	0.5742	0.0201	0.0017	1e-30	688015	58882418	58655283	2	58655283	2	58655283	*	D	-0.803922	11.8235
chr4:143246860:C:A	0.02272	A	C	0.5931	-0.0235	0.0103	36659	63137	36.7	0.1056	4	143246860	4	143246860	*	rs1039763	M	144168013	rs1039763	A	C	0.5958	-0.0097	0.0018	3.4e-08	689685	144168013	143246860	4	143246860	4	143246860	*	M	-2.28155	-5.38889
chr8:10620946:C:A	0.2992	A	C	0.0422	0.0265	0.0255	36390	62462	0	0.8906	8	10620946	8	10620946	*	rs11785876	H	10478456	rs11785876	A	C	0.03929	-0.0189	0.005	0.00015	527228	10478456	10620946	8	10620946	8	10620946	*	H	1.03922	-3.78
chr15:34139616:T:C	0.5739	T	C	0.5114	-0.006	0.0106	36659	63137	0	0.8614	15	34139616	15	34139616	*	rs12908333	Y	34431817	rs12908333	T	C	0.5119	-0.0064	0.0018	0.0003	687734	34431817	34139616	15	34139616	15	34139616	*	Y	-0.566038	-3.55556
chr16:49011658:C:T	0.007977	T	C	0.0878	-0.0475	0.0179	36659	63137	0	0.9016	16	49011658	16	49011658	*	rs2160491	Y	49045569	rs2160491	T	C	0.09489	0.0137	0.0029	2.6e-06	685557	49045569	49011658	16	49011658	16	49011658	*	Y	-2.65363	4.72414
chr20:33969313:C:T	0.7989	T	C	0.6929	-0.0028	0.0111	36659	63137	0.1	0.4392	20	33969313	20	33969313	*	rs6059596	Y	32557119	rs6059596	T	C	0.6644	0.0114	0.0018	4.1e-10	684531	32557119	33969313	20	33969313	20	33969313	*	Y	-0.252252	6.33333
chr12:55022257:G:T	0.3716	T	G	0.2899	-0.0101	0.0113	36659	63137	0	0.6424	12	55022257	12	55022257	*	rs1532833	K	55416041	rs1532833	T	G	0.2927	0.0071	0.0019	0.00016	691103	55416041	55022257	12	55022257	12	55022257	*	K	-0.893805	3.73684
chr12:69333410:G:A	0.6263	A	G	0.7099	-0.0055	0.0112	36659	63137	32.7	0.1369	12	69333410	12	69333410	*	rs317689	R	69727190	rs317689	A	G	0.6966	-0.0118	0.0018	1.4e-10	795500	69727190	69333410	12	69333410	12	69333410	*	R	-0.491071	-6.55556
chr3:104951976:G:A	0.2082	A	G	0.1005	-0.0211	0.0168	36659	63137	25	0.2056	3	104951976	3	104951976	*	rs10804437	R	104670820	rs10804437	A	G	0.09355	-0.014	0.0029	2e-06	689414	104670820	104951976	3	104951976	3	104951976	*	R	-1.25595	-4.82759
chr8:34185993:C:G	0.05917	C	G	0.1422	0.0279	0.0148	36659	63137	12.8	0.3224	8	34185993	8	34185993	*	rs7460621	S	34043511	rs7460621	C	G	0.1432	-0.0103	0.0025	3.8e-05	687760	34043511	34185993	8	34185993	8	34185993	*	S	1.88514	-4.12
chr11:103335735:C:T	0.04477	T	C	0.2324	-0.0239	0.0119	36659	63137	0	0.4619	11	103335735	11	103335735	*	rs7931906	Y	103206463	rs7931906	T	C	0.2238	-0.0075	0.002	0.00023	691324	103206463	103335735	11	103335735	11	103335735	*	Y	-2.0084	-3.75
chr1:39599289:G:A	0.01087	A	G	0.2269	0.0304	0.012	36659	63137	0	0.4733	1	39599289	1	39599289	*	rs12037222	R	40064961	rs12037222	A	G	0.2368	0.0127	0.002	7e-11	793399	40064961	39599289	1	39599289	1	39599289	*	R	2.53333	6.35
chr6:100651341:A:G	0.002543	A	G	0.4881	-0.0304	0.0101	36659	63137	0	0.8841	6	100651341	6	100651341	*	rs239236	R	101099217	rs239236	A	G	0.4854	0.011	0.0017	1.7e-10	688198	101099217	100651341	6	100651341	6	100651341	*	R	-3.0099	6.47059
chr1:79455957:C:T	0.8866	T	C	0.4202	0.0015	0.0103	36659	63137	0	0.9465	1	79455957	1	79455957	*	rs7527570	Y	79921642	rs7527570	T	C	0.3922	-0.0069	0.0018	9.4e-05	688740	79921642	79455957	1	79455957	1	79455957	*	Y	0.145631	-3.83333
chr12:105135026:G:T	0.4257	T	G	0.4416	-0.0081	0.0102	36659	63137	5.4	0.3915	12	105135026	12	105135026	*	rs1196814	B	105528804	rs1196814	T	G	0.4387	-0.0086	0.0017	6.2e-07	689478	105528804	105135026	12	105135026	12	105135026	*	B	-0.794118	-5.05882
chr2:229267442:T:C	0.02292	T	C	0.8419	0.0318	0.014	36659	63137	19.4	0.2589	2	229267442	2	229267442	*	rs10185903	Y	230132158	rs10185903	T	C	0.8562	-0.0094	0.0025	0.00014	686995	230132158	229267442	2	229267442	2	229267442	*	Y	2.27143	-3.76
chr12:43244893:C:T	0.5261	T	C	0.2405	0.0075	0.0118	36659	63137	40.8	0.07666	12	43244893	12	43244893	*	rs4304847	Y	43638696	rs4304847	T	C	0.2326	0.0072	0.002	0.00041	692543	43638696	43244893	12	43244893	12	43244893	*	Y	0.635593	3.6
chr17:41164095:G:C	0.5886	C	G	0.376	0.0056	0.0104	36659	63137	0	0.919	17	41164095	17	41164095	*	rs7210128	S	39320347	rs7210128	C	G	0.3809	0.007	0.0018	8.2e-05	692431	39320347	41164095	17	41164095	17	41164095	*	S	0.538462	3.88889
chr7:44395129:T:C	0.01032	T	C	0.8245	-0.0339	0.0132	36659	63137	12.6	0.3244	7	44395129	7	44395129	*	rs12154541	Y	44434728	rs12154541	T	C	0.8091	-0.0113	0.0021	5e-08	795498	44434728	44395129	7	44395129	7	44395129	*	Y	-2.56818	-5.38095
chr2:34351814:T:C	0.7374	T	C	0.3483	0.0036	0.0106	36659	63137	21.5	0.2385	2	34351814	2	34351814	*	rs6731847	Y	34576881	rs6731847	T	C	0.3378	0.0075	0.0018	4.6e-05	679328	34576881	34351814	2	34351814	2	34351814	*	Y	0.339623	4.16667
chr10:91624561:G:A	0.2222	A	G	0.0895	-0.0232	0.019	36659	63137	23.5	0.2197	10	91624561	10	91624561	*	rs10509632	R	93384318	rs10509632	A	G	0.09051	0.0131	0.0035	0.00016	619530	93384318	91624561	10	91624561	10	91624561	*	R	-1.22105	3.74286
chr11:131625577:A:G	0.2394	A	G	0.1772	-0.0161	0.0137	36659	63137	0	0.5526	11	131625577	11	131625577	*	rs906164	R	131495471	rs906164	A	G	0.1717	-0.0095	0.0023	4.7e-05	691733	131495471	131625577	11	131625577	11	131625577	*	R	-1.17518	-4.13043
chr21:39256799:T:G	0.4833	T	G	0.4315	-0.0072	0.0103	36659	63137	15.8	0.293	21	39256799	21	39256799	*	rs7276774	K	40628725	rs7276774	T	G	0.426	-0.0103	0.0017	3.7e-09	692198	40628725	39256799	21	39256799	21	39256799	*	K	-0.699029	-6.05882
chr8:84252586:G:T	0.4936	T	G	0.4375	-0.007	0.0102	36659	63137	24	0.2153	8	84252586	8	84252586	*	rs2130985	K	85164821	rs2130985	T	G	0.433	0.0066	0.0017	0.00012	691569	85164821	84252586	8	84252586	8	84252586	*	K	-0.686275	3.88235
chr13:64960386:C:T	0.7183	T	C	0.1774	-0.0048	0.0133	36659	63137	38.5	0.09272	13	64960386	13	64960386	*	rs10467590	Y	65534518	rs10467590	T	C	0.1821	-0.0099	0.0022	9.2e-06	691912	65534518	64960386	13	64960386	13	64960386	*	Y	-0.360902	-4.5
chr6:55079858:C:A	0.2829	A	C	0.4406	0.0109	0.0101	36659	63137	1.3	0.429	6	55079858	6	55079858	*	rs6907405	M	54944656	rs6907405	A	C	0.4301	0.0091	0.0017	1.4e-07	691960	54944656	55079858	6	55079858	6	55079858	*	M	1.07921	5.35294
chr3:61286580:C:A	0.3208	A	C	0.2458	-0.0117	0.0118	36659	63137	36.9	0.104	3	61286580	3	61286580	*	rs9311802	M	61272254	rs9311802	A	C	0.2509	-0.0154	0.002	7.9e-15	687565	61272254	61286580	3	61286580	3	61286580	*	M	-0.991525	-7.7
chr5:142397874:G:T	0.8834	T	G	0.5641	-0.0015	0.0103	36659	63137	33	0.1345	5	142397874	5	142397874	*	rs254428	K	141777439	rs254428	T	G	0.5797	0.0081	0.0017	1.5e-06	774996	141777439	142397874	5	142397874	5	142397874	*	K	-0.145631	4.76471
chr9:11514655:G:C	0.7155	C	G	0.1648	0.0049	0.0136	36659	63137	41.6	0.07169	9	11514655	9	11514655	*	rs968996	S	11514655	rs968996	C	G	0.163	-0.0086	0.0024	0.00038	662786	11514655	11514655	9	11514655	9	11514655	*	S	0.360294	-3.58333
chr6:162780696:A:T	0.1503	A	T	0.7799	-0.0175	0.0122	36659	63137	16.1	0.2903	6	162780696	6	162780696	*	rs13197051	W	163201728	rs13197051	A	T	0.7816	0.0108	0.0021	1.7e-07	685912	163201728	162780696	6	162780696	6	162780696	*	W	-1.43443	5.14286
chr17:33117681:T:C	0.8548	T	C	0.6877	0.002	0.011	36659	63137	0	0.4424	17	33117681	17	33117681	*	rs12452579	Y	31444699	rs12452579	T	C	0.6981	0.0086	0.0019	4.7e-06	689978	31444699	33117681	17	33117681	17	33117681	*	Y	0.181818	4.52632
chr20:37371479:G:A	0.9554	A	G	0.1543	0.0008	0.0143	36659	63137	0	0.5284	20	37371479	20	37371479	*	rs6018100	R	35999882	rs6018100	A	G	0.1522	0.0106	0.0026	6.1e-05	520381	35999882	37371479	20	37371479	20	37371479	*	R	0.0559441	4.07692
chr5:3345278:C:T	0.1552	T	C	0.3436	0.0152	0.0107	36659	63137	27.2	0.185	5	3345278	5	3345278	*	rs7716656	H	3345392	rs7716656	T	C	0.341	0.0072	0.0018	8.4e-05	687874	3345392	3345278	5	3345278	5	3345278	*	H	1.42056	4
chr1:96541576:C:T	0.4012	T	C	0.341	-0.0089	0.0106	36659	63137	28.1	0.1769	1	96541576	1	96541576	*	rs12120893	Y	97007132	rs12120893	T	C	0.3308	-0.0103	0.0018	1.7e-08	690328	97007132	96541576	1	96541576	1	96541576	*	Y	-0.839623	-5.72222
chr3:25382937:G:A	0.8387	A	G	0.8218	-0.0028	0.0136	36659	63137	0	0.8976	3	25382937	3	25382937	*	rs1159899	R	25424428	rs1159899	A	G	0.8311	0.0081	0.0023	0.00038	691793	25424428	25382937	3	25382937	3	25382937	*	R	-0.205882	3.52174
chr2:142047221:G:T	0.1445	T	G	0.5075	-0.0148	0.0102	36659	63137	47.6	0.0394	2	142047221	2	142047221	*	rs13036224	K	142804790	rs13036224	T	G	0.514	-0.0081	0.0017	2.3e-06	687787	142804790	142047221	2	142047221	2	142047221	*	K	-1.45098	-4.76471
chr13:96333564:C:A	0.09856	A	C	0.1077	-0.027	0.0163	36659	63137	0	0.5044	13	96333564	13	96333564	*	rs11617369	M	96985818	rs11617369	A	C	0.09314	0.0108	0.0029	0.00023	692241	96985818	96333564	13	96333564	13	96333564	*	M	-1.65644	3.72414
chr3:2327107:C:T	0.2124	T	C	0.3755	0.0132	0.0106	36294	57031	0	0.6204	3	2327107	3	2327107	*	rs12491715	Y	2368791	rs12491715	T	C	0.3774	-0.0067	0.0018	0.00016	684168	2368791	2327107	3	2327107	3	2327107	*	Y	1.24528	-3.72222
chr15:77086098:A:T	0.9977	A	T	0.3267	0	0.0108	36659	63137	0	0.4457	15	77086098	15	77086098	*	rs2404234	W	77378440	rs2404234	A	T	0.3286	-0.0071	0.0018	0.00011	688047	77378440	77086098	15	77086098	15	77086098	*	W	0	-3.94444
chr2:104785171:T:C	0.06216	T	C	0.5386	-0.0189	0.0101	36659	63137	40.1	0.08121	2	104785171	2	104785171	*	rs444636	Y	105401629	rs444636	T	C	0.5246	-0.0126	0.0017	1.9e-13	688302	105401629	104785171	2	104785171	2	104785171	*	Y	-1.87129	-7.41176
chr8:142233886:A:G	0.07438	A	G	0.567	0.0182	0.0102	36659	63137	0	0.4518	8	142233886	8	142233886	*	rs4325022	V	143315247	rs4325022	A	G	0.5598	-0.0109	0.0017	3.6e-10	691657	143315247	142233886	8	142233886	8	142233886	*	V	1.78431	-6.41176
chr9:116221723:C:A	0.3638	A	C	0.4084	0.0096	0.0106	36659	63137	15.1	0.2999	9	116221723	9	116221723	*	rs398293	M	118984002	rs398293	A	C	0.4023	0.0083	0.0018	2.6e-06	680026	118984002	116221723	9	116221723	9	116221723	*	M	0.90566	4.61111
chr13:85796797:A:C	0.8978	A	C	0.702	0.0014	0.0111	36659	63137	33.5	0.1304	13	85796797	13	85796797	*	rs356279	M	86370932	rs356279	A	C	0.7132	0.0099	0.0019	3.2e-07	680101	86370932	85796797	13	85796797	13	85796797	*	M	0.126126	5.21053
chr8:14488392:T:G	0.8459	T	G	0.7432	-0.0022	0.0115	36659	63137	23.2	0.2226	8	14488392	8	14488392	*	rs1461871	K	14345901	rs1461871	T	G	0.745	-0.0119	0.002	9.4e-10	692585	14345901	14488392	8	14488392	8	14488392	*	K	-0.191304	-5.95
chr2:44448712:G:A	0.5617	A	G	0.688	-0.0063	0.0109	36659	63137	0	0.5807	2	44448712	2	44448712	*	rs1067403	R	44675851	rs1067403	A	G	0.6911	0.0081	0.0019	1.2e-05	691208	44675851	44448712	2	44448712	2	44448712	*	R	-0.577982	4.26316
chr12:33265226:C:T	0.6154	T	C	0.0645	0.0103	0.0205	36659	63137	0	0.6927	12	33265226	12	33265226	*	rs10772058	Y	33418161	rs10772058	T	C	0.06764	0.0128	0.0036	0.00034	688981	33418161	33265226	12	33265226	12	33265226	*	Y	0.502439	3.55556
chr3:131730515:A:G	0.9108	A	G	0.3887	-0.0012	0.0106	36659	63137	0	0.6323	3	131730515	3	131730515	*	rs12493548	R	131449359	rs12493548	A	G	0.3697	-0.0087	0.0018	1.7e-06	681413	131449359	131730515	3	131730515	3	131730515	*	R	-0.113208	-4.83333
chr17:30000564:A:G	0.01566	A	G	0.6587	0.0256	0.0106	36659	63137	0	0.6913	17	30000564	17	30000564	*	rs11868086	R	28327582	rs11868086	A	G	0.6433	-0.0108	0.0018	1.4e-09	691113	28327582	30000564	17	30000564	17	30000564	*	R	2.41509	-6
chr4:87131067:T:C	0.2815	T	C	0.3836	0.0112	0.0104	36659	63137	32.8	0.1368	4	87131067	4	87131067	*	rs342467	Y	88052219	rs342467	T	C	0.3957	-0.0067	0.0017	6.1e-05	794599	88052219	87131067	4	87131067	4	87131067	*	Y	1.07692	-3.94118
chr1:92663805:C:G	0.6257	C	G	0.1073	0.008	0.0163	36659	63137	58.8	0.006888	1	92663805	1	92663805	*	rs1538029	S	93129362	rs1538029	C	G	0.1029	0.0177	0.0028	4.2e-10	692173	93129362	92663805	1	92663805	1	92663805	*	S	0.490798	6.32143
chr2:207392666:G:A	0.3511	A	G	0.2089	0.0115	0.0124	36659	63137	0	0.8383	2	207392666	2	207392666	*	rs11691382	R	208257390	rs11691382	A	G	0.223	0.012	0.0023	2e-07	589222	208257390	207392666	2	207392666	2	207392666	*	R	0.927419	5.21739
chr2:59879920:G:A	0.9863	A	G	0.5724	0.0002	0.0102	36659	63137	29	0.169	2	59879920	2	59879920	*	rs7557059	R	60107055	rs7557059	A	G	0.5694	0.0066	0.0018	0.00017	676365	60107055	59879920	2	59879920	2	59879920	*	R	0.0196078	3.66667
chr9:115412551:T:C	0.9376	T	C	0.6122	-0.0008	0.0103	36659	63137	0	0.7537	9	115412551	9	115412551	*	rs7037974	Y	118174830	rs7037974	T	C	0.6041	0.0078	0.0018	1.2e-05	691432	118174830	115412551	9	115412551	9	115412551	*	Y	-0.0776699	4.33333
chr5:81709523:T:C	0.7206	T	C	0.7841	0.0044	0.0124	36659	63137	0	0.7934	5	81709523	5	81709523	*	rs6877875	Y	81005342	rs6877875	T	C	0.7661	0.0133	0.0021	1.5e-10	680452	81005342	81709523	5	81709523	5	81709523	*	Y	0.354839	6.33333
chr1:74539554:G:A	0.1605	A	G	0.5595	-0.0143	0.0102	36659	63137	24.9	0.2064	1	74539554	1	74539554	*	rs7553158	R	75005238	rs7553158	A	G	0.5628	-0.0182	0.0016	4.4e-29	794273	75005238	74539554	1	74539554	1	74539554	*	R	-1.40196	-11.375
chr2:143195589:G:A	0.7959	A	G	0.1445	-0.0037	0.0144	36659	63137	0	0.5047	2	143195589	2	143195589	*	rs10496943	R	143953158	rs10496943	A	G	0.1418	0.0171	0.0025	5.7e-12	692270	143953158	143195589	2	143195589	2	143195589	*	R	-0.256944	6.84
chr1:48929512:C:T	0.4445	T	C	0.1071	0.0125	0.0163	36659	63137	3.6	0.4083	1	48929512	1	48929512	*	rs2040070	Y	49395184	rs2040070	T	C	0.1076	-0.0129	0.0028	3.2e-06	692356	49395184	48929512	1	48929512	1	48929512	*	Y	0.766871	-4.60714
chr5:153373751:G:C	0.8645	C	G	0.6282	-0.0018	0.0105	36659	63137	57.4	0.009192	5	153373751	5	153373751	*	rs304890	S	152753311	rs304890	C	G	0.6355	-0.0077	0.0018	1.9e-05	691008	152753311	153373751	5	153373751	5	153373751	*	S	-0.171429	-4.27778
chr2:207613331:A:G	0.5125	A	G	0.7003	-0.0072	0.011	36659	63137	34.2	0.1248	2	207613331	2	207613331	*	rs17520056	R	208478055	rs17520056	A	G	0.6863	-0.0079	0.0018	1.6e-05	691428	208478055	207613331	2	207613331	2	207613331	*	R	-0.654545	-4.38889
chr6:80518810:A:G	0.5046	A	G	0.8492	0.0094	0.0141	36659	63137	0	0.7367	6	80518810	6	80518810	*	rs1436876	R	81228527	rs1436876	A	G	0.833	0.0105	0.0023	4.4e-06	692261	81228527	80518810	6	80518810	6	80518810	*	R	0.666667	4.56522
chr8:10732403:C:T	0.05789	T	C	0.2142	0.0233	0.0123	36390	62462	0	0.807	8	10732403	8	10732403	*	rs7838335	Y	10589913	rs7838335	T	C	0.2248	-0.012	0.002	1.5e-09	780191	10589913	10732403	8	10732403	8	10732403	*	Y	1.89431	-6
chr10:20808840:A:G	0.1765	A	G	0.5985	-0.014	0.0103	36659	63137	5.8	0.3881	10	20808840	10	20808840	*	rs3758601	R	21097769	rs3758601	A	G	0.6126	0.0076	0.0018	2e-05	684568	21097769	20808840	10	20808840	10	20808840	*	R	-1.35922	4.22222
chr1:80198527:T:C	0.8076	T	C	0.5963	-0.0025	0.0103	36659	63137	0	0.9032	1	80198527	1	80198527	*	rs17486685	Y	80664212	rs17486685	T	C	0.6135	0.0063	0.0018	0.00038	690845	80664212	80198527	1	80198527	1	80198527	*	Y	-0.242718	3.5
chr11:13267151:G:T	0.9951	T	G	0.5581	0.0001	0.0102	36659	63137	0	0.6194	11	13267151	11	13267151	*	rs7942486	K	13288698	rs7942486	T	G	0.5596	0.0155	0.0016	2.4e-21	792434	13288698	13267151	11	13267151	11	13267151	*	K	0.00980392	9.6875
chr6:20486275:A:G	0.4258	A	G	0.3691	-0.0083	0.0105	36659	63137	0	0.8957	6	20486275	6	20486275	*	rs4134958	R	20486506	rs4134958	A	G	0.3811	0.0103	0.0017	1.2e-09	780509	20486506	20486275	6	20486275	6	20486275	*	R	-0.790476	6.05882
chr6:19078043:A:G	0.0006038	A	G	0.8124	0.0444	0.0129	36659	63137	10.6	0.3434	6	19078043	6	19078043	*	rs2842385	R	19078274	rs2842385	A	G	0.8019	-0.012	0.0022	3.4e-08	689031	19078274	19078043	6	19078043	6	19078043	*	R	3.44186	-5.45455
chr10:86325533:A:C	0.5634	A	C	0.9313	0.0117	0.0202	36659	63137	0	0.7522	10	86325533	10	86325533	*	rs17106569	M	88085290	rs17106569	A	C	0.9375	0.0131	0.0035	0.00017	690522	88085290	86325533	10	86325533	10	86325533	*	M	0.579208	3.74286
chr2:157209874:G:A	0.6462	A	G	0.181	-0.0061	0.0133	36659	63137	0	0.6528	2	157209874	2	157209874	*	rs263307	R	158066386	rs263307	A	G	0.1787	-0.0089	0.0023	9e-05	679335	158066386	157209874	2	157209874	2	157209874	*	R	-0.458647	-3.86957
chr5:113110037:A:C	0.5187	A	C	0.5726	0.0066	0.0103	36659	63137	14.5	0.3058	5	113110037	5	113110037	*	rs10478110	M	112445734	rs10478110	A	C	0.5652	-0.01	0.0017	9.6e-09	680441	112445734	113110037	5	113110037	5	113110037	*	M	0.640777	-5.88235
chr8:80513154:C:T	0.0884	T	C	0.3143	-0.0189	0.0111	36659	63137	25.7	0.1991	8	80513154	8	80513154	*	rs481477	Y	81425389	rs481477	T	C	0.3065	-0.0094	0.0019	7.1e-07	692038	81425389	80513154	8	80513154	8	80513154	*	Y	-1.7027	-4.94737
chr13:97331492:C:T	0.8427	T	C	0.1713	-0.0027	0.0134	36659	63137	0	0.4528	13	97331492	13	97331492	*	rs9584552	Y	97983746	rs9584552	T	C	0.1708	0.0106	0.0024	6.9e-06	686242	97983746	97331492	13	97331492	13	97331492	*	Y	-0.201493	4.41667
chr10:101501657:C:T	0.1979	T	C	0.4874	-0.013	0.0101	36659	63137	45.8	0.04759	10	101501657	10	101501657	*	rs9420839	Y	103261414	rs9420839	T	C	0.4822	-0.0088	0.0017	2.8e-07	692344	103261414	101501657	10	101501657	10	101501657	*	Y	-1.28713	-5.17647
chr15:59631827:C:T	0.9366	T	C	0.5976	-0.0009	0.0111	36659	63137	0	0.963	15	59631827	15	59631827	*	rs2414638	Y	59924026	rs2414638	T	C	0.6238	-0.008	0.0018	1.1e-05	685459	59924026	59631827	15	59631827	15	59631827	*	Y	-0.0810811	-4.44444
chr8:11891114:C:G	0.1413	C	G	0.4197	-0.0153	0.0104	36390	62462	35.2	0.1265	8	11891114	8	11891114	*	rs1736130	S	11748623	rs1736130	C	G	0.4087	0.0075	0.0018	2.9e-05	680090	11748623	11891114	8	11891114	8	11891114	*	S	-1.47115	4.16667
chr4:144503615:C:T	0.1427	T	C	0.2777	0.0164	0.0112	36659	63137	0	0.8912	4	144503615	4	144503615	*	rs13116963	Y	145424767	rs13116963	T	C	0.2816	-0.0109	0.0019	9.6e-09	689710	145424767	144503615	4	144503615	4	144503615	*	Y	1.46429	-5.73684
chr12:43253458:C:T	0.5362	T	C	0.2403	0.0073	0.0118	36659	63137	42.4	0.06687	12	43253458	12	43253458	*	rs1849786	Y	43647261	rs1849786	T	C	0.232	0.0071	0.002	0.00043	692501	43647261	43253458	12	43253458	12	43253458	*	Y	0.618644	3.55
chr16:15955776:T:G	0.459	T	G	0.3148	-0.0083	0.0112	36390	62462	0	0.7027	16	15955776	16	15955776	*	rs4781699	K	16049633	rs4781699	T	G	0.2813	-0.0072	0.0019	0.00019	687652	16049633	15955776	16	15955776	16	15955776	*	K	-0.741071	-3.78947
chr18:23599180:T:A	0.6383	A	T	0.3944	-0.0048	0.0103	36659	63137	0	0.5526	18	23599180	18	23599180	*	rs1052369	W	21179144	rs1052369	A	T	0.3984	-0.0125	0.0018	1.7e-12	687996	21179144	23599180	18	23599180	18	23599180	*	W	-0.466019	-6.94444
chr1:147343487:C:T	0.7848	T	C	0.2955	-0.003	0.011	36659	63137	17.5	0.2769	1	147343487	1	147343487	*	rs11239993	Y	146815237	rs11239993	T	C	0.3127	0.0068	0.0018	0.00021	691868	146815237	147343487	1	147343487	1	147343487	*	Y	-0.272727	3.77778
chr1:68950497:A:C	0.9033	A	C	0.8975	0.002	0.0166	36659	63137	0	0.7764	1	68950497	1	68950497	*	rs9436863	M	69416180	rs9436863	A	C	0.8994	0.011	0.0029	0.00019	685343	69416180	68950497	1	68950497	1	68950497	*	M	0.120482	3.7931
chr14:89196687:A:G	0.9109	A	G	0.821	-0.0015	0.0133	36659	63137	0	0.4647	14	89196687	14	89196687	*	rs9972271	R	89663031	rs9972271	A	G	0.8141	0.0087	0.0023	0.00015	674921	89663031	89196687	14	89196687	14	89196687	*	R	-0.112782	3.78261
chr5:152675184:A:C	0.248	A	C	0.6802	-0.0124	0.0108	36659	63137	0	0.4856	5	152675184	5	152675184	*	rs12517092	M	152054744	rs12517092	A	C	0.6627	0.0087	0.0018	1.6e-06	689867	152054744	152675184	5	152675184	5	152675184	*	M	-1.14815	4.83333
chr11:43840775:T:C	0.2281	T	C	0.3148	0.0132	0.011	36659	63137	0	0.8175	11	43840775	11	43840775	*	rs9971535	Y	43862325	rs9971535	T	C	0.303	0.0204	0.0019	6e-28	692190	43862325	43840775	11	43840775	11	43840775	*	Y	1.2	10.7368
chr2:159669456:C:T	0.02094	T	C	0.3116	-0.0253	0.0109	36659	63137	0	0.9803	2	159669456	2	159669456	*	rs2114622	Y	160525967	rs2114622	T	C	0.3071	0.0073	0.0019	9.4e-05	689863	160525967	159669456	2	159669456	2	159669456	*	Y	-2.3211	3.84211
chr9:11355275:C:A	0.3066	A	C	0.2043	-0.0128	0.0125	36659	63137	16	0.2917	9	11355275	9	11355275	*	rs10491953	M	11355275	rs10491953	A	C	0.2115	-0.0102	0.0021	1.4e-06	688885	11355275	11355275	9	11355275	9	11355275	*	M	-1.024	-4.85714
chr3:20662190:A:G	0.2601	A	G	0.7368	-0.0129	0.0114	36659	63137	3.6	0.4086	3	20662190	3	20662190	*	rs7644564	R	20703682	rs7644564	A	G	0.7168	0.0111	0.0019	7.5e-09	690677	20703682	20662190	3	20662190	3	20662190	*	R	-1.13158	5.84211
chr2:218739603:T:C	0.1232	T	C	0.5776	0.016	0.0104	36659	63137	0	0.4432	2	218739603	2	218739603	*	rs4674332	Y	219604326	rs4674332	T	C	0.5728	-0.0109	0.0017	2.4e-10	691653	219604326	218739603	2	218739603	2	218739603	*	Y	1.53846	-6.41176
chr3:15839613:A:G	0.04282	A	G	0.3106	0.0222	0.0109	36659	63137	0	0.4585	3	15839613	3	15839613	*	rs12691219	R	15881120	rs12691219	A	G	0.3112	0.01	0.0018	6.9e-08	683771	15881120	15839613	3	15839613	3	15839613	*	R	2.0367	5.55556
chr20:52900856:G:A	0.4431	A	G	0.2607	0.0089	0.0116	36659	63137	0	0.8026	20	52900856	20	52900856	*	rs1329836	R	51517395	rs1329836	A	G	0.2733	0.0109	0.0019	1.5e-08	691974	51517395	52900856	20	52900856	20	52900856	*	R	0.767241	5.73684
chr20:51209643:C:T	0.1609	T	C	0.2443	-0.0172	0.0123	36659	63137	0	0.9545	20	51209643	20	51209643	*	rs6021046	Y	49826180	rs6021046	T	C	0.2458	0.0103	0.0021	5.6e-07	669990	49826180	51209643	20	51209643	20	51209643	*	Y	-1.39837	4.90476
chr14:64751739:A:T	0.9886	A	T	0.8732	-0.0002	0.0155	36659	63137	0	0.5981	14	64751739	14	64751739	*	rs8003047	W	65218457	rs8003047	A	T	0.8773	0.0109	0.0028	9.4e-05	674577	65218457	64751739	14	64751739	14	64751739	*	W	-0.0129032	3.89286
chr3:196278573:G:A	0.1039	A	G	0.498	-0.0167	0.0102	36659	63137	16.2	0.2892	3	196278573	3	196278573	*	rs12637288	R	196005444	rs12637288	A	G	0.4817	0.0083	0.0017	1.8e-06	688057	196005444	196278573	3	196278573	3	196278573	*	R	-1.63725	4.88235
chr16:7066474:G:C	0.3863	C	G	0.719	0.0098	0.0114	36659	63137	0	0.9689	16	7066474	16	7066474	*	rs4377172	S	7116475	rs4377172	C	G	0.7415	-0.0089	0.002	7.9e-06	690852	7116475	7066474	16	7066474	16	7066474	*	S	0.859649	-4.45
chr6:147850005:G:T	0.7012	T	G	0.3102	-0.0042	0.0109	36659	63137	38	0.09582	6	147850005	6	147850005	*	rs3861420	K	148171141	rs3861420	T	G	0.3184	-0.0075	0.0018	4.6e-05	691967	148171141	147850005	6	147850005	6	147850005	*	K	-0.385321	-4.16667
chr2:166028877:A:G	0.812	A	G	0.8174	-0.0031	0.013	36659	63137	0	0.7136	2	166028877	2	166028877	*	rs13383881	R	166885387	rs13383881	A	G	0.7985	0.0083	0.0022	0.00012	684336	166885387	166028877	2	166028877	2	166028877	*	R	-0.238462	3.77273
chr12:81912477:T:C	0.03193	T	C	0.2627	-0.0246	0.0115	36659	63137	0	0.6405	12	81912477	12	81912477	*	rs11115086	Y	82306256	rs11115086	T	C	0.2608	0.0073	0.002	0.00023	682056	82306256	81912477	12	81912477	12	81912477	*	Y	-2.13913	3.65
chr4:79957426:C:T	0.8106	T	C	0.7329	-0.0028	0.0115	36659	63137	0.6	0.435	4	79957426	4	79957426	*	rs10000339	Y	80878580	rs10000339	T	C	0.7371	-0.0105	0.002	9.2e-08	690957	80878580	79957426	4	79957426	4	79957426	*	Y	-0.243478	-5.25
chr9:15898230:C:T	0.6233	T	C	0.2848	0.0055	0.0112	36659	63137	0	0.7607	9	15898230	9	15898230	*	rs1341729	Y	15898228	rs1341729	T	C	0.3056	0.0115	0.0019	8.4e-10	690375	15898228	15898230	9	15898230	9	15898230	*	Y	0.491071	6.05263
chr5:107365594:G:A	0.4319	A	G	0.6071	0.0082	0.0105	36659	63137	31.4	0.1478	5	107365594	5	107365594	*	rs6884177	R	106701295	rs6884177	A	G	0.629	0.0075	0.0018	3.7e-05	670082	106701295	107365594	5	107365594	5	107365594	*	R	0.780952	4.16667
chr3:11919868:C:A	0.256	A	C	0.3206	-0.0124	0.0109	36659	63137	0	0.6429	3	11919868	3	11919868	*	rs11707456	M	11961342	rs11707456	A	C	0.3161	-0.0066	0.0018	0.00033	690578	11961342	11919868	3	11919868	3	11919868	*	M	-1.13761	-3.66667
chr5:63720868:G:T	0.8437	T	G	0.4785	0.002	0.0101	36659	63137	0	0.9132	5	63720868	5	63720868	*	rs11742972	K	63016695	rs11742972	T	G	0.4809	0.0136	0.0017	2.9e-15	689372	63016695	63720868	5	63720868	5	63720868	*	K	0.19802	8
chr20:34937604:G:A	0.4471	A	G	0.1456	-0.0109	0.0144	36659	63137	40.5	0.07856	20	34937604	20	34937604	*	rs7265992	R	33525407	rs7265992	A	G	0.1657	-0.0113	0.0023	8.4e-07	686544	33525407	34937604	20	34937604	20	34937604	*	R	-0.756944	-4.91304
chr8:6463415:T:C	0.8922	T	C	0.8305	0.0018	0.0135	36659	63137	8.8	0.3606	8	6463415	8	6463415	*	rs2916737	Y	6320936	rs2916737	T	C	0.8418	-0.0118	0.0024	9.6e-07	692144	6320936	6463415	8	6463415	8	6463415	*	Y	0.133333	-4.91667
chr2:86562473:G:A	0.4623	A	G	0.4684	-0.0074	0.0101	36659	63137	0	0.8833	2	86562473	2	86562473	*	rs12987172	R	86789596	rs12987172	A	G	0.4659	-0.0102	0.0017	2.8e-09	692417	86789596	86562473	2	86562473	2	86562473	*	R	-0.732673	-6
chr9:30286996:C:T	0.2173	T	C	0.2686	-0.014	0.0114	36659	63137	0	0.5304	9	30286996	9	30286996	*	rs1412627	Y	30286994	rs1412627	T	C	0.2682	0.0077	0.0019	8.6e-05	689950	30286994	30286996	9	30286996	9	30286996	*	Y	-1.22807	4.05263
chr5:114521361:T:G	0.4302	T	G	0.7726	-0.0095	0.012	36659	63137	0	0.5441	5	114521361	5	114521361	*	rs11241282	K	113857058	rs11241282	T	G	0.7856	-0.0105	0.0021	7.6e-07	685482	113857058	114521361	5	114521361	5	114521361	*	K	-0.791667	-5
chr18:43624824:T:C	0.9183	T	C	0.8685	0.0015	0.015	36659	63137	20.9	0.2448	18	43624824	18	43624824	*	rs4890455	Y	41204789	rs4890455	T	C	0.8749	-0.0099	0.0026	0.00013	680225	41204789	43624824	18	43624824	18	43624824	*	Y	0.1	-3.80769
chr20:2151115:C:T	0.5257	T	C	0.2469	-0.0075	0.0118	36659	63137	16	0.2911	20	2151115	20	2151115	*	rs4814989	Y	2131761	rs4814989	T	C	0.2457	-0.0074	0.002	0.00023	687483	2131761	2151115	20	2151115	20	2151115	*	Y	-0.635593	-3.7
chr10:61754913:T:C	0.644	T	C	0.2012	0.0058	0.0126	36659	63137	3.3	0.4111	10	61754913	10	61754913	*	rs2588992	Y	63514671	rs2588992	T	C	0.1995	0.0095	0.0021	7.4e-06	692022	63514671	61754913	10	61754913	10	61754913	*	Y	0.460317	4.52381
chr1:160418351:C:T	0.1934	T	C	0.3201	-0.0141	0.0109	36659	63137	0	0.5186	1	160418351	1	160418351	*	rs4656907	Y	160388141	rs4656907	T	C	0.3138	0.0072	0.0019	0.00012	685419	160388141	160418351	1	160418351	1	160418351	*	Y	-1.29358	3.78947
chr3:487983:G:A	0.799	A	G	0.4468	-0.0026	0.0103	36659	63137	45.9	0.04711	3	487983	3	487983	*	rs11130113	R	529666	rs11130113	A	G	0.4312	-0.0063	0.0017	0.00028	689656	529666	487983	3	487983	3	487983	*	R	-0.252427	-3.70588
chr12:81901517:G:C	0.2795	C	G	0.1422	0.0156	0.0144	36659	63137	0	0.6314	12	81901517	12	81901517	*	rs11115079	S	82295296	rs11115079	C	G	0.1424	-0.0123	0.0026	1.7e-06	680700	82295296	81901517	12	81901517	12	81901517	*	S	1.08333	-4.73077
chr7:157147417:T:C	0.9283	T	C	0.6505	-0.001	0.0106	36659	63137	0.9	0.4324	7	157147417	7	157147417	*	rs7801905	Y	156940111	rs7801905	T	C	0.6612	0.0065	0.0018	0.00037	691815	156940111	157147417	7	157147417	7	157147417	*	Y	-0.0943396	3.61111
chr1:38339421:A:T	0.4512	A	T	0.6324	-0.0079	0.0105	36659	63137	16	0.2912	1	38339421	1	38339421	*	rs3935267	W	38805093	rs3935267	A	T	0.6173	0.0072	0.0018	4e-05	692100	38805093	38339421	1	38339421	1	38339421	*	W	-0.752381	4
chr14:25443655:T:C	0.6228	T	C	0.2355	-0.0061	0.0123	36659	63137	0	0.8388	14	25443655	14	25443655	*	rs1884238	Y	25912861	rs1884238	T	C	0.2297	-0.0074	0.002	0.00031	680619	25912861	25443655	14	25443655	14	25443655	*	Y	-0.495935	-3.7
chr4:170188460:A:T	0.5726	A	T	0.5943	-0.0058	0.0103	36659	63137	0	0.4802	4	170188460	4	170188460	*	rs10009954	W	171109611	rs10009954	A	T	0.5833	-0.0077	0.0017	8.2e-06	691337	171109611	170188460	4	170188460	4	170188460	*	W	-0.563107	-4.52941
chr9:6884193:C:G	0.3971	C	G	0.4567	-0.0087	0.0102	36659	63137	0	0.7874	9	6884193	9	6884193	*	rs2381514	S	6884193	rs2381514	C	G	0.4623	-0.0076	0.0017	1.3e-05	685133	6884193	6884193	9	6884193	9	6884193	*	S	-0.852941	-4.47059
chr4:129685642:A:G	0.3102	A	G	0.7235	-0.0116	0.0114	36659	63137	8.2	0.3655	4	129685642	4	129685642	*	rs4864109	R	130606797	rs4864109	A	G	0.7229	0.0088	0.0019	5.5e-06	676928	130606797	129685642	4	129685642	4	129685642	*	R	-1.01754	4.63158
chr22:41119740:T:G	0.6873	T	G	0.3741	-0.0042	0.0105	36659	63137	52.5	0.02085	22	41119740	22	41119740	*	rs5758237	D	41515744	rs5758237	T	G	0.3799	-0.0096	0.0018	8.4e-08	692051	41515744	41119740	22	41119740	22	41119740	*	D	-0.4	-5.33333
chr4:12903048:G:A	0.6145	A	G	0.0333	-0.0141	0.028	36659	63137	0	0.621	4	12903048	4	12903048	*	rs11722503	R	12904672	rs11722503	A	G	0.03584	-0.02	0.0049	3.8e-05	673286	12904672	12903048	4	12903048	4	12903048	*	R	-0.503571	-4.08163
chr6:119144446:C:G	0.4318	C	G	0.6922	0.0086	0.011	36659	63137	0	0.5789	6	119144446	6	119144446	*	rs6934752	V	119465611	rs6934752	C	G	0.6987	0.0078	0.0019	4.2e-05	681493	119465611	119144446	6	119144446	6	119144446	*	V	0.781818	4.10526
chr3:52032466:C:T	0.3843	T	C	0.0922	0.0153	0.0175	36659	63137	0	0.4468	3	52032466	3	52032466	*	rs745618	Y	52066482	rs745618	T	C	0.09699	-0.0139	0.003	3.4e-06	680388	52066482	52032466	3	52032466	3	52032466	*	Y	0.874286	-4.63333
chr10:127052350:C:G	0.1035	C	G	0.8192	-0.0215	0.0132	36659	63137	0	0.734	10	127052350	10	127052350	*	rs9418816	S	128850614	rs9418816	C	G	0.7971	0.009	0.0022	3.4e-05	688644	128850614	127052350	10	127052350	10	127052350	*	S	-1.62879	4.09091
chr10:83545273:T:C	0.1708	T	C	0.3825	-0.0144	0.0105	36659	63137	0	0.944	10	83545273	10	83545273	*	rs1408354	Y	85305029	rs1408354	T	C	0.389	-0.0071	0.0018	6.5e-05	691403	85305029	83545273	10	83545273	10	83545273	*	Y	-1.37143	-3.94444
chr20:52325657:C:T	0.956	T	C	0.1898	0.0007	0.0129	36659	63137	0	0.5223	20	52325657	20	52325657	*	rs17202840	Y	50942196	rs17202840	T	C	0.1866	-0.0239	0.0022	3.1e-27	691812	50942196	52325657	20	52325657	20	52325657	*	Y	0.0542636	-10.8636
chr5:52103135:C:T	0.4699	T	C	0.169	-0.0098	0.0136	36659	63137	17.3	0.279	5	52103135	5	52103135	*	rs6860563	Y	51398969	rs6860563	T	C	0.1569	0.0089	0.0024	0.00019	684260	51398969	52103135	5	52103135	5	52103135	*	Y	-0.720588	3.70833
chr11:134609397:A:G	0.3788	A	G	0.7765	-0.0107	0.0121	36659	63137	31.4	0.1486	11	134609397	11	134609397	*	rs1944864	R	134479291	rs1944864	A	G	0.7726	0.0102	0.0021	6.9e-07	688781	134479291	134609397	11	134609397	11	134609397	*	R	-0.884298	4.85714
chr9:83641516:T:A	0.8812	A	T	0.5071	0.0015	0.0102	36659	63137	24.2	0.2127	9	83641516	9	83641516	*	rs2811917	W	86256431	rs2811917	A	T	0.512	-0.0061	0.0017	0.00042	690916	86256431	83641516	9	83641516	9	83641516	*	W	0.147059	-3.58824
chr6:26583448:A:C	0.1298	A	C	0.1477	-0.0219	0.0144	36659	63137	0	0.8032	6	26583448	6	26583448	*	rs9393736	M	26583676	rs9393736	A	C	0.1386	-0.0111	0.0025	1.1e-05	680668	26583676	26583448	6	26583448	6	26583448	*	M	-1.52083	-4.44
chr1:176220005:A:G	0.6936	A	G	0.7026	-0.0044	0.0111	36659	63137	36.1	0.11	1	176220005	1	176220005	*	rs704834	R	176189141	rs704834	A	G	0.6937	-0.0081	0.0019	1.3e-05	691541	176189141	176220005	1	176220005	1	176220005	*	R	-0.396396	-4.26316
chr11:106809805:A:G	0.6512	A	G	0.6697	-0.0049	0.0108	36659	63137	0	0.4633	11	106809805	11	106809805	*	rs1487889	R	106680531	rs1487889	A	G	0.6611	0.0071	0.0019	0.00018	634773	106680531	106809805	11	106809805	11	106809805	*	R	-0.453704	3.73684
chr9:12595352:T:G	0.2263	T	G	0.8517	-0.0174	0.0144	36659	63137	8.8	0.3606	9	12595352	9	12595352	*	rs1157330	K	12595352	rs1157330	T	G	0.8706	0.0094	0.0026	0.00029	684985	12595352	12595352	9	12595352	9	12595352	*	K	-1.20833	3.61538
chr3:131897501:C:T	0.5759	T	C	0.0744	0.0108	0.0194	36659	63137	0	0.8604	3	131897501	3	131897501	*	rs11920002	Y	131616345	rs11920002	T	C	0.07688	-0.022	0.0033	3.2e-11	686958	131616345	131897501	3	131897501	3	131897501	*	Y	0.556701	-6.66667
chr13:111589202:A:G	0.04218	A	G	0.4663	-0.0207	0.0102	36659	63137	47.1	0.04149	13	111589202	13	111589202	*	rs4773395	R	112241549	rs4773395	A	G	0.4589	0.0121	0.0017	4e-12	686318	112241549	111589202	13	111589202	13	111589202	*	R	-2.02941	7.11765
chr7:149580030:A:C	0.0792	A	C	0.6308	-0.0185	0.0105	36659	63137	0	0.8912	7	149580030	7	149580030	*	rs12536745	M	149277121	rs12536745	A	C	0.6233	-0.0084	0.0018	2.5e-06	692288	149277121	149580030	7	149580030	7	149580030	*	M	-1.7619	-4.66667
chr1:46120954:C:A	0.5568	A	C	0.441	0.006	0.0102	36659	63137	0	0.587	1	46120954	1	46120954	*	rs785494	M	46586626	rs785494	A	C	0.4349	0.0102	0.0017	3.7e-09	692415	46586626	46120954	1	46120954	1	46120954	*	M	0.588235	6
chr15:70425599:A:G	0.1103	A	G	0.637	0.0169	0.0106	36294	57031	0	0.8156	15	70425599	15	70425599	*	rs17697589	R	70717938	rs17697589	A	G	0.6418	0.007	0.0018	0.00013	680689	70717938	70425599	15	70425599	15	70425599	*	R	1.59434	3.88889
chr1:107200644:A:T	0.7023	A	T	0.9534	-0.0093	0.0244	36659	63137	0	0.7632	1	107200644	1	107200644	*	rs12118766	W	107743266	rs12118766	A	T	0.94744	-0.0155	0.0039	5.7e-05	691395	107743266	107200644	1	107200644	1	107200644	*	W	-0.381148	-3.97436
chr10:105332896:A:G	0.8864	A	G	0.7984	0.0018	0.0126	36659	63137	0	0.6869	10	105332896	10	105332896	*	rs4376833	R	107092654	rs4376833	A	G	0.7737	-0.0084	0.0021	5.4e-05	689394	107092654	105332896	10	105332896	10	105332896	*	R	0.142857	-4
chr16:4823241:C:T	0.155	T	C	0.3856	-0.0147	0.0104	36659	63137	39	0.08857	16	4823241	16	4823241	*	rs2075467	Y	4873242	rs2075467	T	C	0.3883	0.0119	0.0017	1.8e-12	794888	4873242	4823241	16	4823241	16	4823241	*	Y	-1.41346	7
chr3:47682366:A:T	0.4142	A	T	0.3381	0.0088	0.0107	36659	63137	0	0.7447	3	47682366	3	47682366	*	rs6772301	W	47723856	rs6772301	A	T	0.333	0.0116	0.0018	2e-10	692453	47723856	47682366	3	47682366	3	47682366	*	W	0.82243	6.44444
chr5:107317624:C:T	0.9168	T	C	0.665	0.0011	0.0107	36659	63137	3.8	0.4064	5	107317624	5	107317624	*	rs252691	Y	106653325	rs252691	T	C	0.6668	0.0081	0.0018	1.1e-05	683941	106653325	107317624	5	107317624	5	107317624	*	Y	0.102804	4.5
chr11:50157679:G:A	0.1455	A	G	0.5999	-0.0154	0.0106	36659	63137	30.8	0.1531	11	50157679	11	50157679	*	rs1845859	R	50116850	rs1845859	A	G	0.588	-0.008	0.0017	4.1e-06	691984	50116850	50157679	11	50157679	11	50157679	*	R	-1.45283	-4.70588
chr1:51808406:T:G	0.8122	T	G	0.4637	-0.0024	0.0101	36659	63137	0	0.7228	1	51808406	1	51808406	*	rs7551758	D	52274078	rs7551758	T	G	0.4699	0.0071	0.0017	3.9e-05	690160	52274078	51808406	1	51808406	1	51808406	*	D	-0.237624	4.17647
chr5:107418004:T:C	0.7015	T	C	0.3813	-0.004	0.0105	36659	63137	22.8	0.2259	5	107418004	5	107418004	*	rs185221	Y	106753705	rs185221	T	C	0.357	-0.0067	0.0018	0.00023	672104	106753705	107418004	5	107418004	5	107418004	*	Y	-0.380952	-3.72222
chr20:24635703:A:G	0.03614	A	G	0.77	-0.0251	0.012	36659	63137	0	0.7042	20	24635703	20	24635703	*	rs2179800	R	24616339	rs2179800	A	G	0.7527	0.0103	0.002	2.4e-07	682905	24616339	24635703	20	24635703	20	24635703	*	R	-2.09167	5.15
chr7:127188247:A:C	0.5068	A	C	0.7718	-0.008	0.012	36659	63137	37.4	0.1003	7	127188247	7	127188247	*	rs2299548	M	126828301	rs2299548	A	C	0.7616	-0.0071	0.002	0.00047	690565	126828301	127188247	7	127188247	7	127188247	*	M	-0.666667	-3.55
chr1:107446465:T:G	0.08201	T	G	0.8441	-0.0241	0.0139	36659	63137	30.2	0.1585	1	107446465	1	107446465	*	rs11799443	K	107989087	rs11799443	T	G	0.84	-0.0104	0.0023	7.3e-06	692609	107989087	107446465	1	107446465	1	107446465	*	K	-1.73381	-4.52174
chr3:88575895:C:T	0.08985	T	C	0.2911	0.0188	0.0111	36659	63137	36.8	0.1048	3	88575895	3	88575895	*	rs6794212	Y	88625045	rs6794212	T	C	0.2834	-0.0068	0.0019	0.00038	692365	88625045	88575895	3	88575895	3	88575895	*	Y	1.69369	-3.57895
chr2:140241388:G:T	0.1377	T	G	0.4045	-0.0154	0.0104	36659	63137	16.4	0.2879	2	140241388	2	140241388	*	rs2046565	K	140998957	rs2046565	T	G	0.4298	0.009	0.0019	1.5e-06	526706	140998957	140241388	2	140241388	2	140241388	*	K	-1.48077	4.73684
chr6:84607857:T:A	0.4595	A	T	0.8907	-0.0121	0.0164	36659	63137	11.2	0.3373	6	84607857	6	84607857	*	rs4349785	W	85317575	rs4349785	A	T	0.8855	-0.014	0.0027	1.3e-07	688959	85317575	84607857	6	84607857	6	84607857	*	W	-0.737805	-5.18519
chr18:5479094:A:G	0.6668	A	G	0.7389	0.005	0.0116	36659	63137	12.5	0.3255	18	5479094	18	5479094	*	rs7238186	R	5479093	rs7238186	A	G	0.7381	-0.0073	0.002	0.0002	688373	5479093	5479094	18	5479094	18	5479094	*	R	0.431034	-3.65
chr12:19058794:C:A	0.8685	A	C	0.7187	0.0019	0.0113	36659	63137	17.3	0.2792	12	19058794	12	19058794	*	rs10841141	M	19211728	rs10841141	A	C	0.7354	0.0109	0.002	2.7e-08	689722	19211728	19058794	12	19058794	12	19058794	*	M	0.168142	5.45
chr7:34977610:A:G	0.02476	A	G	0.6882	0.0245	0.0109	36659	63137	27.8	0.18	7	34977610	7	34977610	*	rs328896	R	35017222	rs328896	A	G	0.6861	-0.0077	0.0019	3e-05	691169	35017222	34977610	7	34977610	7	34977610	*	R	2.24771	-4.05263
chr8:33292311:A:C	0.8904	A	C	0.6519	0.0015	0.0106	36659	63137	0	0.6836	8	33292311	8	33292311	*	rs4294150	M	33149829	rs4294150	A	C	0.661	0.0073	0.0018	5.2e-05	691386	33149829	33292311	8	33292311	8	33292311	*	M	0.141509	4.05556
chr5:143506215:T:G	0.3518	T	G	0.433	-0.0096	0.0103	36659	63137	0	0.5859	5	143506215	5	143506215	*	rs4244034	K	142885780	rs4244034	T	G	0.4448	0.0098	0.0017	1.8e-08	689555	142885780	143506215	5	143506215	5	143506215	*	K	-0.932039	5.76471
chr6:51402443:A:G	0.3649	A	G	0.532	0.0092	0.0101	36659	63137	23.1	0.2236	6	51402443	6	51402443	*	rs2478874	R	51267241	rs2478874	A	G	0.5563	0.0119	0.0017	7.8e-12	687299	51267241	51402443	6	51402443	6	51402443	*	R	0.910891	7
chr16:82854026:A:G	0.1492	A	G	0.2833	0.0163	0.0113	36659	63137	0	0.8909	16	82854026	16	82854026	*	rs166980	R	82887631	rs166980	A	G	0.2839	0.0103	0.0019	7.9e-08	687489	82887631	82854026	16	82854026	16	82854026	*	R	1.44248	5.42105
chr5:96570435:T:G	0.3088	T	G	0.7171	-0.0113	0.0111	36659	63137	0	0.7942	5	96570435	5	96570435	*	rs3853202	K	95906139	rs3853202	T	G	0.7176	0.0078	0.0019	3.8e-05	692570	95906139	96570435	5	96570435	5	96570435	*	K	-1.01802	4.10526
chr12:124024211:A:T	0.05225	A	T	0.4133	-0.0199	0.0103	36659	63137	24.8	0.2074	12	124024211	12	124024211	*	rs825453	W	124508758	rs825453	A	T	0.4017	0.011	0.0018	5.7e-10	687349	124508758	124024211	12	124024211	12	124024211	*	W	-1.93204	6.11111
chr3:66909923:A:G	0.8051	A	G	0.2429	0.0029	0.0119	36659	63137	37.3	0.101	3	66909923	3	66909923	*	rs6789986	R	66960347	rs6789986	A	G	0.2315	0.0077	0.002	0.00012	692282	66960347	66909923	3	66909923	3	66909923	*	R	0.243697	3.85
chr10:21406595:C:G	0.1253	C	G	0.8344	0.0209	0.0136	36659	63137	37.6	0.09871	10	21406595	10	21406595	*	rs12783571	S	21695524	rs12783571	C	G	0.8289	-0.0142	0.0023	1.2e-09	686907	21695524	21406595	10	21406595	10	21406595	*	S	1.53676	-6.17391
chr3:183676674:A:G	0.1153	A	G	0.7324	0.0179	0.0114	36659	63137	0	0.4853	3	183676674	3	183676674	*	rs6807489	R	183394462	rs6807489	A	G	0.7336	0.0104	0.002	1.3e-07	692402	183394462	183676674	3	183676674	3	183676674	*	R	1.57018	5.2
chr1:190162440:C:G	0.6637	C	G	0.4995	0.0044	0.0101	36659	63137	15.3	0.2982	1	190162440	1	190162440	*	rs2247300	S	190131570	rs2247300	C	G	0.507	-0.0127	0.0017	1.8e-13	683412	190131570	190162440	1	190162440	1	190162440	*	S	0.435644	-7.47059
chr4:23872205:T:C	0.3594	T	C	0.8026	0.0117	0.0128	36659	63137	36.3	0.1085	4	23872205	4	23872205	*	rs12503529	Y	23873828	rs12503529	T	C	0.8057	0.0084	0.0022	0.00017	687973	23873828	23872205	4	23872205	4	23872205	*	Y	0.914062	3.81818
chr4:172408634:G:C	0.7591	C	G	0.8732	-0.0048	0.0157	36659	63137	0	0.6317	4	172408634	4	172408634	*	rs335980	S	173329785	rs335980	C	G	0.8746	0.0099	0.0027	0.00022	689757	173329785	172408634	4	172408634	4	172408634	*	S	-0.305732	3.66667
chr10:128003945:G:A	0.6082	A	G	0.0981	0.0088	0.0171	36659	63137	0	0.4642	10	128003945	10	128003945	*	rs4750929	V	129802209	rs4750929	A	G	0.09957	0.0119	0.0029	4.7e-05	677697	129802209	128003945	10	128003945	10	128003945	*	V	0.51462	4.10345
chr9:23199961:G:A	0.7315	A	G	0.3259	-0.0037	0.0108	36659	63137	0	0.8107	9	23199961	9	23199961	*	rs10811868	R	23199959	rs10811868	A	G	0.333	-0.0102	0.0018	3.1e-08	687595	23199959	23199961	9	23199961	9	23199961	*	R	-0.342593	-5.66667
chr9:76695330:G:A	0.2594	A	G	0.5898	-0.0116	0.0102	36659	63137	0	0.5676	9	76695330	9	76695330	*	rs700757	R	79310246	rs700757	A	G	0.5812	0.0083	0.0018	3.1e-06	683039	79310246	76695330	9	76695330	9	76695330	*	R	-1.13725	4.61111
chr3:170744800:A:C	0.6304	A	C	0.7807	0.0059	0.0122	36659	63137	36.6	0.1066	3	170744800	3	170744800	*	rs474588	M	170462589	rs474588	A	C	0.7855	-0.0102	0.0021	8.1e-07	691054	170462589	170744800	3	170744800	3	170744800	*	M	0.483607	-4.85714
chr1:8531103:A:G	0.1091	A	G	0.4245	0.0165	0.0103	36659	63137	0	0.5112	1	8531103	1	8531103	*	rs12131864	R	8591162	rs12131864	A	G	0.3774	-0.0104	0.0018	4.8e-09	692102	8591162	8531103	1	8531103	1	8531103	*	R	1.60194	-5.77778
chr18:37006666:C:T	0.1584	T	C	0.8563	0.0207	0.0147	36659	63137	0	0.985	18	37006666	18	37006666	*	rs167729	Y	34586629	rs167729	T	C	0.8639	-0.0103	0.0025	3.3e-05	692525	34586629	37006666	18	37006666	18	37006666	*	Y	1.40816	-4.12
chr15:80521541:C:T	0.9825	T	C	0.3324	-0.0002	0.0108	36659	63137	22.8	0.2262	15	80521541	15	80521541	*	rs8034361	Y	80813882	rs8034361	T	C	0.3354	0.0069	0.0018	0.00016	687839	80813882	80521541	15	80521541	15	80521541	*	Y	-0.0185185	3.83333
chr6:19759356:T:C	0.1811	T	C	0.7511	-0.0156	0.0117	36659	63137	35.8	0.1128	6	19759356	6	19759356	*	rs9295448	Y	19759587	rs9295448	T	C	0.7352	0.0092	0.0019	1.8e-06	689832	19759587	19759356	6	19759356	6	19759356	*	Y	-1.33333	4.84211
chr17:30337023:A:G	0.008919	A	G	0.6805	0.0282	0.0108	36659	63137	0	0.4603	17	30337023	17	30337023	*	rs6505177	R	28664041	rs6505177	A	G	0.6874	-0.0093	0.0019	4.6e-07	690614	28664041	30337023	17	30337023	17	30337023	*	R	2.61111	-4.89474
chr22:43934248:T:C	0.001243	T	C	0.8255	0.0431	0.0134	36659	63137	30.8	0.1531	22	43934248	22	43934248	*	rs1977081	Y	44330128	rs1977081	T	C	0.8341	0.0093	0.0023	7.2e-05	687545	44330128	43934248	22	43934248	22	43934248	*	Y	3.21642	4.04348
chr12:41538636:C:T	0.1337	T	C	0.1928	0.0191	0.0127	36659	63137	46.9	0.04229	12	41538636	12	41538636	*	rs725527	Y	41932438	rs725527	T	C	0.2095	0.0094	0.0021	1e-05	684137	41932438	41538636	12	41538636	12	41538636	*	Y	1.50394	4.47619
chr1:6867463:C:T	0.7381	T	C	0.3731	-0.0035	0.0104	36659	63137	0	0.6404	1	6867463	1	6867463	*	rs6657847	Y	6927523	rs6657847	T	C	0.3634	0.0064	0.0018	0.00034	689201	6927523	6867463	1	6867463	1	6867463	*	Y	-0.336538	3.55556
chr12:103357853:C:G	0.2453	C	G	0.6446	-0.0123	0.0106	36659	63137	0	0.4769	12	103357853	12	103357853	*	rs4764955	S	103751631	rs4764955	C	G	0.6422	0.0158	0.0018	1.6e-18	689650	103751631	103357853	12	103357853	12	103357853	*	S	-1.16038	8.77778
chr18:42384864:C:T	0.9788	T	C	0.8041	-0.0003	0.0129	36659	63137	68.3	0.00047	18	42384864	18	42384864	*	rs1036836	Y	39964829	rs1036836	T	C	0.8172	-0.0152	0.0022	1.1e-11	690142	39964829	42384864	18	42384864	18	42384864	*	Y	-0.0232558	-6.90909
chr10:97938999:T:C	0.8076	T	C	0.5842	0.0025	0.0104	36659	63137	0	0.8912	10	97938999	10	97938999	*	rs579794	Y	99698756	rs579794	T	C	0.5617	-0.0143	0.0017	2.1e-16	689390	99698756	97938999	10	97938999	10	97938999	*	Y	0.240385	-8.41176
chr20:9091815:C:A	0.2194	A	C	0.8165	0.0166	0.0135	36659	63137	4.4	0.4015	20	9091815	20	9091815	*	rs2224359	M	9072462	rs2224359	A	C	0.8146	-0.0118	0.0022	1.1e-07	692388	9072462	9091815	20	9091815	20	9091815	*	M	1.22963	-5.36364
chr2:106803953:T:C	0.4886	T	C	0.4211	0.0071	0.0102	36659	63137	42.1	0.06843	2	106803953	2	106803953	*	rs9308902	Y	107420409	rs9308902	T	C	0.4217	0.0074	0.0017	1.8e-05	692439	107420409	106803953	2	106803953	2	106803953	*	Y	0.696078	4.35294
chr11:113418460:T:C	0.5479	T	C	0.8536	-0.0085	0.0142	36659	63137	31.8	0.1451	11	113418460	11	113418460	*	rs1079727	Y	113289182	rs1079727	T	C	0.8486	-0.0109	0.0024	4.8e-06	691490	113289182	113418460	11	113418460	11	113418460	*	Y	-0.598592	-4.54167
chr4:64903729:G:A	0.8976	A	G	0.5494	0.0013	0.0103	36659	63137	0	0.5503	4	64903729	4	64903729	*	rs13110201	R	65769447	rs13110201	A	G	0.5524	0.0102	0.0017	4.2e-09	687326	65769447	64903729	4	64903729	4	64903729	*	R	0.126214	6
chr6:34926133:G:C	0.8054	C	G	0.2935	0.0027	0.0111	36659	63137	21.5	0.2382	6	34926133	6	34926133	*	rs2473615	B	34893910	rs2473615	C	G	0.2641	0.0131	0.002	2.5e-11	690966	34893910	34926133	6	34926133	6	34926133	*	B	0.243243	6.55
chr13:28074532:T:C	0.3405	T	C	0.219	0.0119	0.0125	36659	63137	0	0.4705	13	28074532	13	28074532	*	rs9513027	Y	28648669	rs9513027	T	C	0.2048	0.0089	0.0022	3.6e-05	692122	28648669	28074532	13	28074532	13	28074532	*	Y	0.952	4.04545
chr2:164531467:T:G	0.5237	T	G	0.4378	-0.0065	0.0102	36659	63137	19.1	0.2619	2	164531467	2	164531467	*	rs939643	K	165387977	rs939643	T	G	0.43	0.0114	0.0017	3.3e-11	691607	165387977	164531467	2	164531467	2	164531467	*	K	-0.637255	6.70588
chr19:19694024:A:G	0.1043	A	G	0.7518	0.0191	0.0118	36659	63137	0	0.5524	19	19694024	19	19694024	*	rs12977125	V	19804833	rs12977125	A	G	0.7421	0.0082	0.002	5.6e-05	683035	19804833	19694024	19	19694024	19	19694024	*	V	1.61864	4.1
chr9:10408149:A:C	0.9487	A	C	0.1544	0.0009	0.0144	36659	63137	2	0.4232	9	10408149	9	10408149	*	rs4741032	M	10408149	rs4741032	A	C	0.1469	0.0132	0.0023	1.4e-08	781400	10408149	10408149	9	10408149	9	10408149	*	M	0.0625	5.73913
chr13:57739962:T:A	0.7014	A	T	0.234	0.0046	0.0119	36659	63137	15.1	0.3006	13	57739962	13	57739962	*	rs9569732	W	58314096	rs9569732	A	T	0.2455	-0.0149	0.002	8.6e-14	689010	58314096	57739962	13	57739962	13	57739962	*	W	0.386555	-7.45
chr11:89647569:G:T	0.7934	T	G	0.3663	0.0028	0.0105	36659	63137	0	0.6033	11	89647569	11	89647569	*	rs1962257	K	89380737	rs1962257	T	G	0.3728	-0.0071	0.0018	5.6e-05	690252	89380737	89647569	11	89647569	11	89647569	*	K	0.266667	-3.94444
chr5:55603495:G:A	0.5362	A	G	0.6407	-0.0065	0.0105	36659	63137	16.4	0.2875	5	55603495	5	55603495	*	rs918562	R	54899323	rs918562	A	G	0.6576	0.008	0.0018	1.1e-05	689012	54899323	55603495	5	55603495	5	55603495	*	R	-0.619048	4.44444
chr10:113710131:G:A	0.05241	A	G	0.1267	-0.0297	0.0153	36659	63137	13.6	0.3148	10	113710131	10	113710131	*	rs11196445	R	115469890	rs11196445	A	G	0.1166	-0.01	0.0028	0.00029	689275	115469890	113710131	10	113710131	10	113710131	*	R	-1.94118	-3.57143
chr5:7835026:C:T	0.5824	T	C	0.2427	-0.0065	0.0119	36659	63137	41.1	0.07481	5	7835026	5	7835026	*	rs6878965	Y	7835139	rs6878965	T	C	0.2466	-0.0077	0.002	0.0001	692402	7835139	7835026	5	7835026	5	7835026	*	Y	-0.546218	-3.85
chr7:127078781:A:G	0.8462	A	G	0.7511	-0.0023	0.0116	36659	63137	0	0.9843	7	127078781	7	127078781	*	rs6942923	R	126718835	rs6942923	A	G	0.753	-0.0108	0.002	7.6e-08	691283	126718835	127078781	7	127078781	7	127078781	*	R	-0.198276	-5.4
chr3:153995332:C:A	0.3524	A	C	0.0982	-0.0158	0.017	36659	63137	0	0.5822	3	153995332	3	153995332	*	rs883097	M	153713121	rs883097	A	C	0.08682	-0.0106	0.003	0.00034	689214	153713121	153995332	3	153995332	3	153995332	*	M	-0.929412	-3.53333
chr9:119646019:T:C	0.2358	T	C	0.4992	0.0122	0.0103	36294	57031	22.5	0.2361	9	119646019	9	119646019	*	rs11790238	Y	122408297	rs11790238	T	C	0.498	0.0063	0.0017	0.00027	690773	122408297	119646019	9	119646019	9	119646019	*	Y	1.18447	3.70588
chr5:42819819:T:C	0.4073	T	C	0.7398	0.0095	0.0115	36659	63137	0	0.976	5	42819819	5	42819819	*	rs12519443	Y	42819921	rs12519443	T	C	0.7261	-0.008	0.0019	3.4e-05	691184	42819921	42819819	5	42819819	5	42819819	*	Y	0.826087	-4.21053
chr6:14566914:T:C	0.5855	T	C	0.942	-0.0118	0.0216	36659	63137	0	0.5802	6	14566914	6	14566914	*	rs6924439	Y	14567145	rs6924439	T	C	0.93551	0.0131	0.0037	0.00044	691798	14567145	14566914	6	14566914	6	14566914	*	Y	-0.546296	3.54054
chr1:110663414:T:C	0.2399	T	C	0.8594	-0.0171	0.0146	36659	63137	0	0.7657	1	110663414	1	110663414	*	rs11102146	Y	111206036	rs11102146	T	C	0.8376	0.0101	0.0023	1.5e-05	685919	111206036	110663414	1	110663414	1	110663414	*	Y	-1.17123	4.3913
chr9:124247983:T:C	0.1775	T	C	0.4025	0.0139	0.0103	36659	63137	0	0.9006	9	124247983	9	124247983	*	rs4838141	Y	127010262	rs4838141	T	C	0.3915	-0.0101	0.0018	1.5e-08	686416	127010262	124247983	9	124247983	9	124247983	*	Y	1.34951	-5.61111
chr2:106956308:G:A	0.4927	A	G	0.5662	-0.007	0.0102	36659	63137	0	0.4519	2	106956308	2	106956308	*	rs11124141	R	107572764	rs11124141	A	G	0.5702	-0.0068	0.0017	8.6e-05	690069	107572764	106956308	2	106956308	2	106956308	*	R	-0.686275	-4
chr10:33579446:C:T	0.7684	T	C	0.2944	0.0033	0.0111	36659	63137	0	0.4457	10	33579446	10	33579446	*	rs6481861	Y	33868374	rs6481861	T	C	0.3019	0.0087	0.0019	3e-06	692536	33868374	33579446	10	33579446	10	33579446	*	Y	0.297297	4.57895
chr4:172770439:G:C	0.1408	C	G	0.4344	0.015	0.0102	36659	63137	0	0.7642	4	172770439	4	172770439	*	rs10034993	S	173691590	rs10034993	C	G	0.4401	-0.008	0.0017	4.3e-06	680483	173691590	172770439	4	172770439	4	172770439	*	S	1.47059	-4.70588
chr3:131712150:C:T	0.2145	T	C	0.1584	0.0173	0.014	36659	63137	47.2	0.04125	3	131712150	3	131712150	*	rs1546311	Y	131430994	rs1546311	T	C	0.1563	0.0103	0.0024	1.5e-05	684784	131430994	131712150	3	131712150	3	131712150	*	Y	1.23571	4.29167
chr1:187714825:T:A	0.7359	A	T	0.1589	0.0047	0.0138	36659	63137	0	0.7111	1	187714825	1	187714825	*	rs4074404	W	187683956	rs4074404	A	T	0.1642	0.0089	0.0024	0.00015	681915	187683956	187714825	1	187714825	1	187714825	*	W	0.34058	3.70833
chr9:82517849:C:T	0.7819	T	C	0.3427	-0.003	0.0108	36659	63137	0	0.5462	9	82517849	9	82517849	*	rs10780546	Y	85132764	rs10780546	T	C	0.3385	-0.0093	0.0019	7.9e-07	675409	85132764	82517849	9	82517849	9	82517849	*	Y	-0.277778	-4.89474
chr16:83156137:A:T	0.09037	A	T	0.9655	-0.0473	0.0279	36659	63137	12.1	0.329	16	83156137	16	83156137	*	rs12598771	W	83189742	rs12598771	A	T	0.96586	0.0184	0.0049	0.0002	675956	83189742	83156137	16	83156137	16	83156137	*	W	-1.69534	3.7551
chr22:19996490:C:T	0.8708	T	C	0.2826	0.0018	0.0112	36659	63137	0	0.6542	22	19996490	22	19996490	*	rs1034564	Y	19984013	rs1034564	T	C	0.2979	0.0097	0.0019	4.3e-07	690361	19984013	19996490	22	19996490	22	19996490	*	Y	0.160714	5.10526
chr10:13642843:T:C	0.7403	T	C	0.428	-0.0034	0.0102	36659	63137	65.7	0.001184	10	13642843	10	13642843	*	rs10508463	Y	13684843	rs10508463	T	C	0.4213	0.0078	0.0017	6.2e-06	692026	13684843	13642843	10	13642843	10	13642843	*	Y	-0.333333	4.58824
chr2:57076279:A:G	0.6429	A	G	0.6349	-0.0049	0.0105	36659	63137	30.1	0.1594	2	57076279	2	57076279	*	rs12988904	R	57303414	rs12988904	A	G	0.6263	-0.01	0.0018	1.5e-08	690150	57303414	57076279	2	57076279	2	57076279	*	R	-0.466667	-5.55556
chr2:199904816:T:G	0.766	T	G	0.182	0.0039	0.0132	36659	63137	0	0.7756	2	199904816	2	199904816	*	rs1704186	K	200769539	rs1704186	T	G	0.1939	-0.0114	0.0023	9.1e-07	546097	200769539	199904816	2	199904816	2	199904816	*	K	0.295455	-4.95652
chr2:199986091:T:A	0.1985	A	T	0.0513	-0.0302	0.0235	36659	63137	0	0.7174	2	199986091	2	199986091	*	rs6706499	W	200850814	rs6706499	A	T	0.05636	0.014	0.0038	0.00026	676262	200850814	199986091	2	199986091	2	199986091	*	W	-1.28511	3.68421
chr7:32265064:G:A	0.09398	A	G	0.0961	0.0285	0.017	36659	63137	0	0.8192	7	32265064	7	32265064	*	rs10252755	R	32304676	rs10252755	A	G	0.1025	0.0144	0.0028	1.9e-07	692554	32304676	32265064	7	32265064	7	32265064	*	R	1.67647	5.14286
chr5:135752945:G:A	0.2163	A	G	0.5125	-0.0125	0.0101	36659	63137	6.4	0.3829	5	135752945	5	135752945	*	rs7380593	R	135088634	rs7380593	A	G	0.5303	-0.0069	0.0017	4.9e-05	700024	135088634	135752945	5	135752945	5	135752945	*	R	-1.23762	-4.05882
chr3:158495034:G:A	0.4302	A	G	0.2563	0.0091	0.0115	36659	63137	0	0.9435	3	158495034	3	158495034	*	rs6788907	R	158212823	rs6788907	A	G	0.267	0.0084	0.0019	1.4e-05	692551	158212823	158495034	3	158495034	3	158495034	*	R	0.791304	4.42105
chr7:69706620:T:C	0.3572	T	C	0.9525	-0.0218	0.0236	36659	63137	21.3	0.2405	7	69706620	7	69706620	*	rs10242206	Y	69171606	rs10242206	T	C	0.9475	-0.0189	0.0038	7.7e-07	690217	69171606	69706620	7	69706620	7	69706620	*	Y	-0.923729	-4.97368
chr2:198748072:C:A	0.2822	A	C	0.3473	0.0116	0.0107	36659	63137	53.6	0.01765	2	198748072	2	198748072	*	rs10497820	M	199612796	rs10497820	A	C	0.3528	0.008	0.0018	1.3e-05	677938	199612796	198748072	2	198748072	2	198748072	*	M	1.08411	4.44444
chr1:22944939:A:G	0.2809	A	G	0.3131	0.0118	0.0109	36659	63137	0	0.9528	1	22944939	1	22944939	*	rs614202	R	23271432	rs614202	A	G	0.3112	0.0128	0.0019	3.6e-11	668736	23271432	22944939	1	22944939	1	22944939	*	R	1.08257	6.73684
chr2:164058698:A:G	0.06993	A	G	0.7639	-0.0214	0.0118	36659	63137	0	0.4995	2	164058698	2	164058698	*	rs13002573	R	164915208	rs13002573	A	G	0.7646	-0.0099	0.002	9.7e-07	692549	164915208	164058698	2	164058698	2	164058698	*	R	-1.81356	-4.95
chr9:99356100:C:T	0.5937	T	C	0.1651	-0.0073	0.0136	36659	63137	0	0.5301	9	99356100	9	99356100	*	rs1323469	Y	102118382	rs1323469	T	C	0.1686	0.0115	0.0024	1e-06	690235	102118382	99356100	9	99356100	9	99356100	*	Y	-0.536765	4.79167
chr14:62656490:G:T	0.6746	T	G	0.8473	-0.006	0.0143	36659	63137	0	0.4663	14	62656490	14	62656490	*	rs4902166	K	63123208	rs4902166	T	G	0.8497	-0.0111	0.0025	5.6e-06	690627	63123208	62656490	14	62656490	14	62656490	*	K	-0.41958	-4.44
chr8:114374834:A:T	0.2689	A	T	0.5324	-0.0111	0.0101	36659	63137	0	0.9226	8	114374834	8	114374834	*	rs2645853	W	115387063	rs2645853	A	T	0.5282	-0.0064	0.0017	0.0002	691496	115387063	114374834	8	114374834	8	114374834	*	W	-1.09901	-3.76471
chr3:84835707:C:T	0.8484	T	C	0.7597	0.0023	0.0118	36659	63137	43.3	0.06146	3	84835707	3	84835707	*	rs1146758	Y	84884858	rs1146758	T	C	0.7507	0.0071	0.002	0.00032	691113	84884858	84835707	3	84835707	3	84835707	*	Y	0.194915	3.55
chr14:79188331:G:T	0.6808	T	G	0.3544	-0.0044	0.0107	36659	63137	0	0.9992	14	79188331	14	79188331	*	rs8021953	K	79654674	rs8021953	T	G	0.3555	-0.0069	0.0018	0.00013	692109	79654674	79188331	14	79188331	14	79188331	*	K	-0.411215	-3.83333
chr14:79124618:C:T	0.6452	T	C	0.3608	0.0049	0.0106	36659	63137	0	0.7549	14	79124618	14	79124618	*	rs6574493	Y	79590961	rs6574493	T	C	0.363	-0.0132	0.0018	2.1e-13	688160	79590961	79124618	14	79124618	14	79124618	*	Y	0.462264	-7.33333
chr18:26237955:A:C	0.3686	A	C	0.321	-0.0099	0.011	36659	63137	0	0.4831	18	26237955	18	26237955	*	rs4800251	M	23817919	rs4800251	A	C	0.32	-0.0101	0.0021	9.3e-07	513596	23817919	26237955	18	26237955	18	26237955	*	M	-0.9	-4.80952
chr11:78226754:G:A	0.0003727	A	G	0.1579	-0.0502	0.0141	36659	63137	0	0.8902	11	78226754	11	78226754	*	rs2248407	R	77937800	rs2248407	A	G	0.1597	-0.0123	0.0024	2.2e-07	684344	77937800	78226754	11	78226754	11	78226754	*	R	-3.56028	-5.125
chr18:27468017:C:G	0.9646	C	G	0.6739	0.0005	0.0109	36659	63137	0	0.9757	18	27468017	18	27468017	*	rs9945427	S	25047981	rs9945427	C	G	0.6718	0.0089	0.002	1.4e-05	511830	25047981	27468017	18	27468017	18	27468017	*	S	0.0458716	4.45
chr9:34215272:T:C	0.5909	T	C	0.2287	0.0065	0.012	36659	63137	0	0.4444	9	34215272	9	34215272	*	rs7341762	Y	34215270	rs7341762	T	C	0.2105	0.0092	0.0021	1.6e-05	692416	34215270	34215272	9	34215272	9	34215272	*	Y	0.541667	4.38095
chr3:71319111:C:T	0.03671	T	C	0.5113	0.0214	0.0102	36659	63137	7.5	0.3723	3	71319111	3	71319111	*	rs4677034	Y	71368262	rs4677034	T	C	0.5047	-0.0061	0.0017	0.00038	690345	71368262	71319111	3	71319111	3	71319111	*	Y	2.09804	-3.58824
chr6:162864669:T:G	0.433	T	G	0.7046	-0.0087	0.011	36659	63137	17.3	0.2786	6	162864669	6	162864669	*	rs9365501	K	163285701	rs9365501	T	G	0.7168	0.0068	0.0019	0.00039	683011	163285701	162864669	6	162864669	6	162864669	*	K	-0.790909	3.57895
chr1:194830200:G:A	0.5341	A	G	0.4813	-0.0063	0.0101	36659	63137	14.6	0.3046	1	194830200	1	194830200	*	rs1114747	R	194799330	rs1114747	A	G	0.4877	-0.0076	0.0017	1.1e-05	689170	194799330	194830200	1	194830200	1	194830200	*	R	-0.623762	-4.47059
chr12:41335687:C:T	0.1352	T	C	0.3785	0.0156	0.0105	36659	63137	0	0.4965	12	41335687	12	41335687	*	rs10880038	H	41729489	rs10880038	T	C	0.3917	0.01	0.0018	2e-08	683419	41729489	41335687	12	41335687	12	41335687	*	H	1.48571	5.55556
chr11:42983670:G:A	0.03873	A	G	0.7161	0.0232	0.0112	36659	63137	0	0.4989	11	42983670	11	42983670	*	rs1489200	R	43005220	rs1489200	A	G	0.7208	0.0069	0.0019	0.00028	692345	43005220	42983670	11	42983670	11	42983670	*	R	2.07143	3.63158
chr8:75113720:C:T	0.6047	T	C	0.2486	-0.0061	0.0117	36659	63137	0	0.7782	8	75113720	8	75113720	*	rs11991447	Y	76025955	rs11991447	T	C	0.2435	0.0073	0.0021	0.00034	682228	76025955	75113720	8	75113720	8	75113720	*	Y	-0.521368	3.47619
chr5:75584065:G:A	0.7674	A	G	0.384	0.0031	0.0104	36659	63137	52	0.0223	5	75584065	5	75584065	*	rs5744680	R	74879890	rs5744680	A	G	0.3815	-0.0219	0.0017	2.4e-39	795217	74879890	75584065	5	75584065	5	75584065	*	R	0.298077	-12.8824
chr3:77532854:A:T	0.5809	A	T	0.4282	0.0057	0.0103	36659	63137	10.4	0.3454	3	77532854	3	77532854	*	rs775758	W	77582005	rs775758	A	T	0.4431	0.0083	0.0017	2.2e-06	686127	77582005	77532854	3	77532854	3	77532854	*	W	0.553398	4.88235
chr7:12228617:C:A	0.0008035	A	C	0.403	-0.0343	0.0102	36659	63137	52.9	0.0195	7	12228617	7	12228617	*	rs13230513	M	12268243	rs13230513	A	C	0.4117	0.0072	0.0017	4.1e-05	692258	12268243	12228617	7	12228617	7	12228617	*	M	-3.36275	4.23529
chr1:193278635:G:A	0.3559	A	G	0.6715	-0.01	0.0109	36659	63137	0	0.4537	1	193278635	1	193278635	*	rs12078145	R	193247765	rs12078145	A	G	0.6708	-0.0074	0.0018	5.7e-05	691686	193247765	193278635	1	193278635	1	193278635	*	R	-0.917431	-4.11111
chr13:53879676:T:C	0.55	T	C	0.7892	0.0074	0.0123	36659	63137	20.7	0.2461	13	53879676	13	53879676	*	rs7982447	Y	54453811	rs7982447	T	C	0.7932	-0.0142	0.0022	4.3e-11	678501	54453811	53879676	13	53879676	13	53879676	*	Y	0.601626	-6.45455
chr5:87473198:A:T	0.2799	A	T	0.9722	0.0337	0.0312	36659	63137	0	0.5259	5	87473198	5	87473198	*	rs323742	W	86769015	rs323742	A	T	0.97211	-0.041	0.0056	2e-13	681360	86769015	87473198	5	87473198	5	87473198	*	W	1.08013	-7.32143
chr11:64445955:G:T	0.3132	T	G	0.3394	0.0108	0.0107	36659	63137	50.8	0.02648	11	64445955	11	64445955	*	rs12800000	K	64213427	rs12800000	T	G	0.3448	-0.0075	0.0018	4.3e-05	690470	64213427	64445955	11	64445955	11	64445955	*	K	1.00935	-4.16667
chr6:35509255:A:G	0.2835	A	G	0.6325	-0.0113	0.0105	36659	63137	0	0.6647	6	35509255	6	35509255	*	rs2064317	R	35477032	rs2064317	A	G	0.6169	0.0129	0.0018	3.3e-13	692568	35477032	35509255	6	35509255	6	35509255	*	R	-1.07619	7.16667
chr15:35588949:G:T	0.1039	T	G	0.1305	-0.0247	0.0152	36659	63137	0	0.9948	15	35588949	15	35588949	*	rs4550409	D	35881150	rs4550409	T	G	0.1479	-0.0137	0.0025	2.4e-08	687215	35881150	35588949	15	35588949	15	35588949	*	D	-1.625	-5.48
chr11:47215808:C:T	0.0008451	T	C	0.0846	0.0601	0.018	36659	63137	0	0.7211	11	47215808	11	47215808	*	rs4647709	Y	47237359	rs4647709	T	C	0.09401	0.018	0.0029	3.7e-10	790850	47237359	47215808	11	47215808	11	47215808	*	Y	3.33889	6.2069
chr18:60071840:C:T	0.02742	T	C	0.2639	-0.0252	0.0114	36659	63137	0	0.5292	18	60071840	18	60071840	*	rs11664369	Y	57739072	rs11664369	T	C	0.2654	0.0461	0.0019	8.8e-136	794339	57739072	60071840	18	60071840	18	60071840	*	Y	-2.21053	24.2632
chr9:15731400:C:T	0.4927	T	C	0.1243	-0.0105	0.0153	36659	63137	0	0.4664	9	15731400	9	15731400	*	rs11792770	Y	15731398	rs11792770	T	C	0.1228	0.0094	0.0026	0.00033	673268	15731398	15731400	9	15731400	9	15731400	*	Y	-0.686275	3.61538
chr11:28124222:C:G	0.7849	C	G	0.7003	-0.003	0.011	36659	63137	0	0.8849	11	28124222	11	28124222	*	rs11030220	S	28145769	rs11030220	C	G	0.7114	0.0071	0.0019	0.00017	692160	28145769	28124222	11	28124222	11	28124222	*	S	-0.272727	3.73684
chr13:36343321:T:C	0.5195	T	C	0.7308	-0.0073	0.0114	36659	63137	10.4	0.3452	13	36343321	13	36343321	*	rs9575955	Y	36917458	rs9575955	T	C	0.7131	-0.0077	0.0019	5.2e-05	691033	36917458	36343321	13	36343321	13	36343321	*	Y	-0.640351	-4.05263
chr10:92364346:A:C	0.009289	A	C	0.3993	0.0269	0.0103	36659	63137	26.3	0.1933	10	92364346	10	92364346	*	rs7071233	M	94124103	rs7071233	A	C	0.3955	-0.0072	0.0017	3.4e-05	691957	94124103	92364346	10	92364346	10	92364346	*	M	2.61165	-4.23529
chr19:2670295:T:C	0.783	T	C	0.7065	0.0031	0.0113	36390	62462	0	0.8374	19	2670295	19	2670295	*	rs1468703	Y	2670293	rs1468703	T	C	0.7059	0.0072	0.0019	0.0002	661166	2670293	2670295	19	2670295	19	2670295	*	Y	0.274336	3.78947
chr1:66031379:G:A	0.922	A	G	0.2906	-0.0011	0.0111	36659	63137	11.2	0.3373	1	66031379	1	66031379	*	rs11577275	R	66497062	rs11577275	A	G	0.2892	-0.0097	0.0019	2.5e-07	691372	66497062	66031379	1	66031379	1	66031379	*	R	-0.0990991	-5.10526
chr15:47486070:C:A	0.9462	A	C	0.3214	0.0007	0.0109	36659	63137	0	0.9057	15	47486070	15	47486070	*	rs7163346	M	47778267	rs7163346	A	C	0.3037	-0.0092	0.0019	1.2e-06	687059	47778267	47486070	15	47486070	15	47486070	*	M	0.0642202	-4.84211
chr8:105411089:T:A	0.09244	A	T	0.2145	0.0207	0.0123	36659	63137	0	0.4759	8	105411089	8	105411089	*	rs1481020	W	106423317	rs1481020	A	T	0.2109	0.0114	0.0021	7.2e-08	692214	106423317	105411089	8	105411089	8	105411089	*	W	1.68293	5.42857
chr6:51429543:T:G	0.2278	T	G	0.3907	0.0124	0.0103	36659	63137	45.1	0.05124	6	51429543	6	51429543	*	rs1359782	K	51294341	rs1359782	T	G	0.4055	0.0076	0.0017	1.5e-05	685725	51294341	51429543	6	51429543	6	51429543	*	K	1.20388	4.47059
chr3:103581344:A:G	0.7182	A	G	0.7728	-0.0044	0.0121	36659	63137	0	0.7794	3	103581344	3	103581344	*	rs9824372	R	103300188	rs9824372	A	G	0.7902	-0.0079	0.0021	0.00018	692291	103300188	103581344	3	103581344	3	103581344	*	R	-0.363636	-3.7619
chr2:41435670:T:C	0.5151	T	C	0.415	0.0067	0.0103	36659	63137	0	0.6651	2	41435670	2	41435670	*	rs12465424	Y	41662810	rs12465424	T	C	0.4138	-0.008	0.0017	5.5e-06	685145	41662810	41435670	2	41435670	2	41435670	*	Y	0.650485	-4.70588
chr3:123572619:T:A	0.701	A	T	0.2356	0.0046	0.012	36659	63137	0	0.5454	3	123572619	3	123572619	*	rs2626018	W	123291466	rs2626018	A	T	0.227	0.0088	0.0021	2.5e-05	687769	123291466	123572619	3	123572619	3	123572619	*	W	0.383333	4.19048
chr6:18580022:C:T	0.1086	T	C	0.318	0.0174	0.0109	36659	63137	0	0.6541	6	18580022	6	18580022	*	rs9371074	Y	18580253	rs9371074	T	C	0.3234	-0.0073	0.0018	7.5e-05	690887	18580253	18580022	6	18580022	6	18580022	*	Y	1.59633	-4.05556
chr7:37645874:C:T	0.0002966	T	C	0.3848	0.0375	0.0104	36659	63137	0	0.893	7	37645874	7	37645874	*	rs4720256	Y	37685477	rs4720256	T	C	0.375	0.0077	0.0018	1.4e-05	690860	37685477	37645874	7	37645874	7	37645874	*	Y	3.60577	4.27778
chr13:32804647:A:T	0.4459	A	T	0.5224	-0.0077	0.0102	36659	63137	54	0.01661	13	32804647	13	32804647	*	rs7993153	W	33378785	rs7993153	A	T	0.5278	0.0136	0.0017	3.3e-15	688640	33378785	32804647	13	32804647	13	32804647	*	W	-0.754902	8
chr8:28761381:T:C	0.2341	T	C	0.7992	0.0155	0.013	36659	63137	3.2	0.412	8	28761381	8	28761381	*	rs9644052	Y	28618898	rs9644052	T	C	0.7982	0.0077	0.0021	0.00035	692476	28618898	28761381	8	28761381	8	28761381	*	Y	1.19231	3.66667
chr1:156451862:G:A	0.06447	A	G	0.8473	-0.0258	0.0139	36659	63137	0	0.8688	1	156451862	1	156451862	*	rs2477972	R	156421654	rs2477972	A	G	0.8505	0.0118	0.0024	1.5e-06	692585	156421654	156451862	1	156451862	1	156451862	*	R	-1.85612	4.91667
chr5:72505198:C:T	0.5982	T	C	0.1882	-0.0068	0.0129	36659	63137	0	0.9178	5	72505198	5	72505198	*	rs12332150	Y	71801025	rs12332150	T	C	0.1788	0.0111	0.0022	7.3e-07	680714	71801025	72505198	5	72505198	5	72505198	*	Y	-0.527132	5.04545
chr12:15388982:A:C	0.1069	A	C	0.7854	-0.0205	0.0127	36659	63137	36.2	0.1097	12	15388982	12	15388982	*	rs12580947	M	15541916	rs12580947	A	C	0.7655	0.0078	0.0021	0.0002	673774	15541916	15388982	12	15388982	12	15388982	*	M	-1.61417	3.71429
chr1:189867559:G:T	0.5685	T	G	0.1023	-0.0095	0.0167	36659	63137	0	0.882	1	189867559	1	189867559	*	rs12062955	K	189836689	rs12062955	T	G	0.1065	0.0113	0.0029	8.1e-05	689193	189836689	189867559	1	189867559	1	189867559	*	K	-0.568862	3.89655
chr7:41398072:T:A	0.5296	A	T	0.5683	0.0065	0.0103	36659	63137	17.8	0.2739	7	41398072	7	41398072	*	rs273195	W	41437670	rs273195	A	T	0.575	-0.0066	0.0019	0.00048	528513	41437670	41398072	7	41398072	7	41398072	*	W	0.631068	-3.47368
chr1:118910135:G:T	0.3495	T	G	0.8773	-0.0147	0.0158	36659	63137	48.9	0.03371	1	118910135	1	118910135	*	rs1766787	K	119452758	rs1766787	T	G	0.8855	-0.0107	0.0026	4.8e-05	791843	119452758	118910135	1	118910135	1	118910135	*	K	-0.93038	-4.11538
chr3:85680352:G:A	0.7741	A	G	0.4383	0.0029	0.0102	36659	63137	33.3	0.1324	3	85680352	3	85680352	*	rs7612090	R	85729502	rs7612090	A	G	0.4241	-0.0067	0.0016	3.9e-05	793947	85729502	85680352	3	85680352	3	85680352	*	R	0.284314	-4.1875
chr8:59716326:G:C	0.64	C	G	0.7207	-0.0053	0.0113	36659	63137	0	0.99	8	59716326	8	59716326	*	rs4360284	S	60628885	rs4360284	C	G	0.7356	0.0098	0.0019	4.8e-07	690364	60628885	59716326	8	59716326	8	59716326	*	S	-0.469027	5.15789
chr1:207924820:G:A	0.1852	A	G	0.5447	-0.0134	0.0101	36659	63137	29.1	0.1681	1	207924820	1	207924820	*	rs1160530	R	208098165	rs1160530	A	G	0.5633	-0.0082	0.0017	1.8e-06	692522	208098165	207924820	1	207924820	1	207924820	*	R	-1.32673	-4.82353
chr2:15380029:T:C	0.26	T	C	0.3225	-0.0125	0.0111	36659	63137	0	0.7229	2	15380029	2	15380029	*	rs2058867	Y	15520153	rs2058867	T	C	0.3228	-0.0072	0.0018	8.5e-05	692525	15520153	15380029	2	15380029	2	15380029	*	Y	-1.12613	-4
chr18:65349901:G:A	0.878	A	G	0.3269	0.0017	0.0108	36659	63137	10	0.3492	18	65349901	18	65349901	*	rs12966197	R	63017137	rs12966197	A	G	0.3505	-0.0072	0.0018	8.7e-05	688310	63017137	65349901	18	65349901	18	65349901	*	R	0.157407	-4
chr14:72745609:G:A	0.7796	A	G	0.7293	0.0032	0.0114	36659	63137	36.3	0.1088	14	72745609	14	72745609	*	rs8007249	R	73212317	rs8007249	A	G	0.7209	0.0101	0.0019	1.8e-07	692578	73212317	72745609	14	72745609	14	72745609	*	R	0.280702	5.31579
chr7:37656669:C:T	0.0006443	T	C	0.3549	0.036	0.0106	36659	63137	0	0.9197	7	37656669	7	37656669	*	rs3906960	Y	37696272	rs3906960	T	C	0.3406	0.0064	0.0018	0.00038	691913	37696272	37656669	7	37656669	7	37656669	*	Y	3.39623	3.55556
chr15:53089623:A:C	0.4938	A	C	0.1637	-0.0097	0.0142	36659	63137	0	0.5542	15	53089623	15	53089623	*	rs515539	M	53381820	rs515539	A	C	0.149	-0.015	0.0025	1.3e-09	690623	53381820	53089623	15	53089623	15	53089623	*	M	-0.683099	-6
chr2:15518453:T:C	0.3779	T	C	0.3314	-0.0099	0.0112	36659	63137	0	0.7099	2	15518453	2	15518453	*	rs2287274	Y	15658577	rs2287274	T	C	0.3268	-0.0073	0.0018	7.9e-05	692027	15658577	15518453	2	15518453	2	15518453	*	Y	-0.883929	-4.05556
chr12:17016707:T:A	0.003899	A	T	0.2816	-0.0327	0.0113	36659	63137	0	0.5044	12	17016707	12	17016707	*	rs10846458	W	17169641	rs10846458	A	T	0.3004	-0.0107	0.0019	1.6e-08	689281	17169641	17016707	12	17016707	12	17016707	*	W	-2.89381	-5.63158
chr6:69062925:C:G	0.7783	C	G	0.4607	0.0028	0.0101	36659	63137	0	0.9623	6	69062925	6	69062925	*	rs2793459	S	69772817	rs2793459	C	G	0.4559	-0.0061	0.0017	0.00043	684413	69772817	69062925	6	69062925	6	69062925	*	S	0.277228	-3.58824
chr12:89842548:C:T	0.4598	T	C	0.072	-0.0146	0.0197	36659	63137	0	0.6617	12	89842548	12	89842548	*	rs12828942	Y	90236325	rs12828942	T	C	0.07887	-0.0176	0.0033	8.5e-08	685448	90236325	89842548	12	89842548	12	89842548	*	Y	-0.741117	-5.33333
chr12:19017205:G:A	0.486	A	G	0.1766	0.0092	0.0132	36659	63137	37.1	0.1024	12	19017205	12	19017205	*	rs11044392	R	19170139	rs11044392	A	G	0.1696	0.0109	0.0023	1.9e-06	690814	19170139	19017205	12	19017205	12	19017205	*	R	0.69697	4.73913
chr2:153969978:A:G	0.3713	A	G	0.8462	0.0125	0.014	36659	63137	58.2	0.007795	2	153969978	2	153969978	*	rs10196189	R	154826491	rs10196189	A	G	0.8509	-0.013	0.0025	1.2e-07	688434	154826491	153969978	2	153969978	2	153969978	*	R	0.892857	-5.2
chr8:9422043:C:A	0.01698	A	C	0.3334	0.0256	0.0107	36390	62462	18.6	0.2717	8	9422043	8	9422043	*	rs13281098	N	9279553	rs13281098	A	C	0.3261	-0.0124	0.0018	5.4e-12	784540	9279553	9422043	8	9422043	8	9422043	*	N	2.39252	-6.88889
chr6:33543452:G:A	0.593	A	G	0.3513	-0.0056	0.0105	36659	63137	0	0.4791	6	33543452	6	33543452	*	rs210203	R	33511229	rs210203	A	G	0.3571	0.0084	0.0018	2.3e-06	689717	33511229	33543452	6	33543452	6	33543452	*	R	-0.533333	4.66667
chr1:8537049:A:T	0.1014	A	T	0.424	0.0169	0.0103	36659	63137	0	0.5087	1	8537049	1	8537049	*	rs1463049	W	8597108	rs1463049	A	T	0.3783	-0.0103	0.0018	5.3e-09	692037	8597108	8537049	1	8537049	1	8537049	*	W	1.64078	-5.72222
chr5:112004673:T:C	0.268	T	C	0.6484	0.0117	0.0106	36659	63137	9.2	0.356	5	112004673	5	112004673	*	rs41142	H	111340370	rs41142	T	C	0.647	-0.0086	0.0018	1.6e-06	686598	111340370	112004673	5	112004673	5	112004673	*	H	1.10377	-4.77778
chr13:59323980:A:T	0.738	A	T	0.9325	0.0068	0.0205	36659	63137	0	0.46	13	59323980	13	59323980	*	rs9563711	W	59898114	rs9563711	A	T	0.94036	-0.0139	0.0039	0.00036	673778	59898114	59323980	13	59323980	13	59323980	*	W	0.331707	-3.5641
chr6:81630589:C:G	0.5561	C	G	0.7691	-0.007	0.0119	36659	63137	0	0.4872	6	81630589	6	81630589	*	rs9341895	V	82340306	rs9341895	C	G	0.7881	0.0102	0.0021	9.3e-07	692267	82340306	81630589	6	81630589	6	81630589	*	V	-0.588235	4.85714
chr9:23284663:G:A	0.8616	A	G	0.2113	0.0021	0.0123	36659	63137	43.3	0.06133	9	23284663	9	23284663	*	rs4007620	R	23284661	rs4007620	A	G	0.2249	-0.0103	0.0021	8.5e-07	690261	23284661	23284663	9	23284663	9	23284663	*	R	0.170732	-4.90476
chr7:114626982:T:A	0.1073	A	T	0.0982	-0.0274	0.017	36659	63137	0	0.9141	7	114626982	7	114626982	*	rs11771957	W	114267037	rs11771957	A	T	0.1056	-0.0107	0.003	0.00045	678106	114267037	114626982	7	114626982	7	114626982	*	W	-1.61176	-3.56667
chr2:197513822:A:G	0.4551	A	G	0.8098	-0.0096	0.0129	36659	63137	20.1	0.2517	2	197513822	2	197513822	*	rs7590697	R	198378546	rs7590697	A	G	0.8276	0.0135	0.0022	1.7e-09	691197	198378546	197513822	2	197513822	2	197513822	*	R	-0.744186	6.13636
chr3:135975662:G:T	0.1491	T	G	0.3172	0.0156	0.0108	36659	63137	13.9	0.3113	3	135975662	3	135975662	*	rs6810223	K	135694504	rs6810223	T	G	0.3239	0.0094	0.0021	6.8e-06	632705	135694504	135975662	3	135975662	3	135975662	*	K	1.44444	4.47619
chr1:215150562:A:G	0.2404	A	G	0.2334	0.0142	0.0121	36659	63137	0	0.5788	1	215150562	1	215150562	*	rs12135076	R	215323905	rs12135076	A	G	0.2146	0.0075	0.0021	0.00033	692332	215323905	215150562	1	215150562	1	215150562	*	R	1.17355	3.57143
chr6:157006097:C:T	0.5001	T	C	0.2103	0.0084	0.0124	36659	63137	17.9	0.2732	6	157006097	6	157006097	*	rs17342738	Y	157327231	rs17342738	T	C	0.2162	0.0075	0.0021	0.0004	679788	157327231	157006097	6	157006097	6	157006097	*	Y	0.677419	3.57143
chr9:27802269:C:A	0.7132	A	C	0.1807	0.0049	0.0134	36659	63137	0	0.5635	9	27802269	9	27802269	*	rs10968116	M	27802267	rs10968116	A	C	0.1818	0.0093	0.0022	3.6e-05	759114	27802267	27802269	9	27802269	9	27802269	*	M	0.365672	4.22727
chr9:115217081:C:A	0.02106	A	C	0.2303	0.0278	0.0121	36659	63137	6.1	0.3851	9	115217081	9	115217081	*	rs13440344	M	117979360	rs13440344	A	C	0.2433	-0.0078	0.0021	0.00014	682140	117979360	115217081	9	115217081	9	115217081	*	M	2.29752	-3.71429
chr13:107222945:G:A	0.8945	A	G	0.4249	-0.0014	0.0104	36659	63137	3.4	0.4105	13	107222945	13	107222945	*	rs1998640	R	107875293	rs1998640	A	G	0.4285	0.0068	0.0017	8.5e-05	688436	107875293	107222945	13	107222945	13	107222945	*	R	-0.134615	4
chr9:15841939:A:C	0.7393	A	C	0.5494	-0.0034	0.0101	36659	63137	0	0.8948	9	15841939	9	15841939	*	rs2066292	M	15841937	rs2066292	A	C	0.5416	-0.0135	0.0017	1.1e-14	681012	15841937	15841939	9	15841939	9	15841939	*	M	-0.336634	-7.94118
chr12:15242614:A:G	0.5748	A	G	0.6785	-0.0061	0.0108	36659	63137	0	0.7372	12	15242614	12	15242614	*	rs12580862	R	15395548	rs12580862	A	G	0.6709	-0.007	0.0018	0.00014	690077	15395548	15242614	12	15242614	12	15242614	*	R	-0.564815	-3.88889
chr2:40217722:A:T	0.1843	A	T	0.8737	-0.0201	0.0151	36659	63137	24.5	0.2105	2	40217722	2	40217722	*	rs7563445	W	40444862	rs7563445	A	T	0.8742	-0.0094	0.0026	0.00024	689956	40444862	40217722	2	40217722	2	40217722	*	W	-1.33113	-3.61538
chr9:123568514:G:T	0.009775	T	G	0.3731	0.0269	0.0104	36659	63137	50.4	0.0278	9	123568514	9	123568514	*	rs2416907	K	126330793	rs2416907	T	G	0.3733	0.0077	0.0018	2.1e-05	680529	126330793	123568514	9	123568514	9	123568514	*	K	2.58654	4.27778
chr16:20986592:T:C	0.1091	T	C	0.663	0.0171	0.0106	36659	63137	55.3	0.01331	16	20986592	16	20986592	*	rs11644828	Y	20997914	rs11644828	T	C	0.6601	0.0065	0.0018	0.00033	688147	20997914	20986592	16	20986592	16	20986592	*	Y	1.61321	3.61111
chr16:63061501:A:C	0.934	A	C	0.8251	-0.0011	0.0133	36659	63137	30.9	0.1526	16	63061501	16	63061501	*	rs12922170	M	63095405	rs12922170	A	C	0.8274	-0.0097	0.0023	1.7e-05	691878	63095405	63061501	16	63061501	16	63061501	*	M	-0.0827068	-4.21739
chr2:226984539:T:A	0.0995	A	T	0.391	-0.0172	0.0104	36659	63137	37.2	0.1021	2	226984539	2	226984539	*	rs6707265	W	227849255	rs6707265	A	T	0.4126	0.0083	0.0017	2.3e-06	689709	227849255	226984539	2	226984539	2	226984539	*	W	-1.65385	4.88235
chr8:10372534:T:A	0.6331	A	T	0.8053	0.0062	0.013	36390	62462	0	0.6935	8	10372534	8	10372534	*	rs7842443	W	10230044	rs7842443	A	T	0.8079	-0.0132	0.0022	3.2e-09	671518	10230044	10372534	8	10372534	8	10372534	*	W	0.476923	-6
chr7:39394713:A:G	0.1674	A	G	0.6473	-0.0145	0.0105	36659	63137	0	0.5613	7	39394713	7	39394713	*	rs2190893	R	39434312	rs2190893	A	G	0.6432	0.0107	0.0018	3.8e-09	680766	39434312	39394713	7	39394713	7	39394713	*	R	-1.38095	5.94444
chr10:112391999:T:C	0.6103	T	C	0.5102	-0.0052	0.0101	36659	63137	0	0.4522	10	112391999	10	112391999	*	rs7077197	Y	114151757	rs7077197	T	C	0.4871	-0.0064	0.0017	0.00017	691935	114151757	112391999	10	112391999	10	112391999	*	Y	-0.514851	-3.76471
chr15:67923154:A:G	0.1886	A	G	0.5652	0.0134	0.0102	36659	63137	0	0.6082	15	67923154	15	67923154	*	rs10152788	R	68215492	rs10152788	A	G	0.5537	-0.0074	0.0017	2.4e-05	682736	68215492	67923154	15	67923154	15	67923154	*	R	1.31373	-4.35294
chr5:63528535:C:A	0.3682	A	C	0.7927	-0.0112	0.0124	36659	63137	0	0.9764	5	63528535	5	63528535	*	rs30903	M	62824362	rs30903	A	C	0.7955	0.0085	0.002	2.8e-05	787959	62824362	63528535	5	63528535	5	63528535	*	M	-0.903226	4.25
chr14:72288798:T:C	0.3447	T	C	0.3608	-0.01	0.0105	36659	63137	13.2	0.3181	14	72288798	14	72288798	*	rs2239255	Y	72755506	rs2239255	T	C	0.3578	0.0074	0.0018	2.9e-05	690929	72755506	72288798	14	72288798	14	72288798	*	Y	-0.952381	4.11111
chr2:215451764:C:T	0.1234	T	C	0.7619	-0.0185	0.012	36659	63137	0	0.4476	2	215451764	2	215451764	*	rs1250255	Y	216316487	rs1250255	T	C	0.7708	0.0071	0.0019	0.00025	788326	216316487	215451764	2	215451764	2	215451764	*	Y	-1.54167	3.73684
chr10:65847201:C:T	0.5757	T	C	0.2909	-0.0062	0.0111	36659	63137	0	0.8292	10	65847201	10	65847201	*	rs4402182	Y	67606959	rs4402182	T	C	0.2692	-0.0072	0.0019	0.00019	692035	67606959	65847201	10	65847201	10	65847201	*	Y	-0.558559	-3.78947
chr3:53746926:C:T	0.4353	T	C	0.8251	0.0105	0.0134	36659	63137	58	0.008105	3	53746926	3	53746926	*	rs2577325	Y	53780953	rs2577325	T	C	0.8199	-0.0109	0.0022	1.1e-06	690341	53780953	53746926	3	53746926	3	53746926	*	Y	0.783582	-4.95455
chr16:53604428:T:C	0.9698	T	C	0.9758	0.0013	0.033	36496	62732	54	0.02067	16	53604428	16	53604428	*	rs12443767	Y	53638340	rs12443767	T	C	0.97351	0.0356	0.0051	2e-12	774254	53638340	53604428	16	53604428	16	53604428	*	Y	0.0393939	6.98039
chr17:57745106:G:A	0.5338	A	G	0.436	-0.0064	0.0102	36659	63137	0	0.6078	17	57745106	17	57745106	*	rs12449409	R	55822467	rs12449409	A	G	0.4576	-0.0063	0.0017	0.0003	688788	55822467	57745106	17	57745106	17	57745106	*	R	-0.627451	-3.70588
chr3:50995176:A:C	0.009794	A	C	0.8855	-0.0405	0.0157	36659	63137	0	0.9142	3	50995176	3	50995176	*	rs7429035	M	51032607	rs7429035	A	C	0.8717	0.0159	0.0026	1.3e-09	692472	51032607	50995176	3	50995176	3	50995176	*	M	-2.57962	6.11538
chr4:51944141:T:C	0.1414	T	C	0.7406	0.017	0.0116	36659	63137	0	0.4641	4	51944141	4	51944141	*	rs6829655	Y	52810307	rs6829655	T	C	0.7288	-0.0111	0.0019	4.4e-09	692379	52810307	51944141	4	51944141	4	51944141	*	Y	1.46552	-5.84211
chr3:158526784:T:A	0.7127	A	T	0.3243	0.0039	0.0107	36659	63137	0	0.4559	3	158526784	3	158526784	*	rs1369560	W	158244573	rs1369560	A	T	0.3337	0.0087	0.0018	1.4e-06	692182	158244573	158526784	3	158526784	3	158526784	*	W	0.364486	4.83333
chr12:77802439:T:G	0.4157	T	G	0.6816	-0.0089	0.0109	36659	63137	0	0.4575	12	77802439	12	77802439	*	rs952458	K	78196219	rs952458	T	G	0.6675	-0.0091	0.0019	9.6e-07	682303	78196219	77802439	12	77802439	12	77802439	*	K	-0.816514	-4.78947
chr1:79613136:C:T	0.9863	T	C	0.4226	0.0002	0.0103	36659	63137	0	0.811	1	79613136	1	79613136	*	rs12751011	Y	80078821	rs12751011	T	C	0.3955	-0.0068	0.0018	0.00012	685968	80078821	79613136	1	79613136	1	79613136	*	Y	0.0194175	-3.77778
chr4:101319590:G:A	0.04736	A	G	0.2693	-0.0227	0.0114	36659	63137	0	0.7255	4	101319590	4	101319590	*	rs2850371	R	102240747	rs2850371	A	G	0.2864	0.0102	0.0019	7.5e-08	687972	102240747	101319590	4	101319590	4	101319590	*	R	-1.99123	5.36842
chr7:32868523:C:G	0.7703	C	G	0.6173	0.003	0.0104	36659	63137	0	0.9898	7	32868523	7	32868523	*	rs1045530	V	32908135	rs1045530	C	G	0.6194	-0.009	0.0018	3.9e-07	691605	32908135	32868523	7	32868523	7	32868523	*	V	0.288462	-5
chr10:67915401:A:G	0.1213	A	G	0.3494	-0.0166	0.0107	36659	63137	10.1	0.348	10	67915401	10	67915401	*	rs1467568	R	69675158	rs1467568	A	G	0.3411	-0.0065	0.0018	0.00027	690909	69675158	67915401	10	67915401	10	67915401	*	R	-1.5514	-3.61111
chr20:58867639:A:G	0.552	A	G	0.9745	-0.0195	0.0328	36659	63137	24.5	0.2099	20	58867639	20	58867639	*	rs12479894	R	57442694	rs12479894	A	G	0.97205	-0.0218	0.0052	2.8e-05	689394	57442694	58867639	20	58867639	20	58867639	*	R	-0.594512	-4.19231
chr14:40878553:A:C	0.4077	A	C	0.9254	-0.0159	0.0192	36659	63137	0	0.9843	14	40878553	14	40878553	*	rs2899921	M	41347758	rs2899921	A	C	0.92283	-0.0164	0.0032	2.6e-07	679958	41347758	40878553	14	40878553	14	40878553	*	M	-0.828125	-5.125
chr7:34922412:C:G	0.181	C	G	0.515	0.0136	0.0101	36659	63137	0	0.5439	7	34922412	7	34922412	*	rs10270363	S	34962024	rs10270363	C	G	0.5063	-0.0092	0.0017	1.2e-07	680446	34962024	34922412	7	34922412	7	34922412	*	S	1.34653	-5.41176
chr5:114469665:T:C	0.5771	T	C	0.5134	-0.0056	0.0101	36659	63137	0	0.4801	5	114469665	5	114469665	*	rs1380478	Y	113805362	rs1380478	T	C	0.524	-0.0064	0.0017	0.00018	687589	113805362	114469665	5	114469665	5	114469665	*	Y	-0.554455	-3.76471
chr6:18560857:A:G	0.1195	A	G	0.6809	-0.0169	0.0108	36659	63137	0	0.7016	6	18560857	6	18560857	*	rs1408499	R	18561088	rs1408499	A	G	0.6759	0.0071	0.0018	0.00012	692443	18561088	18560857	6	18560857	6	18560857	*	R	-1.56481	3.94444
chr6:112855915:A:G	0.8654	A	G	0.916	-0.0032	0.0187	36659	63137	19.7	0.2559	6	112855915	6	112855915	*	rs12193452	R	113177117	rs12193452	A	G	0.92142	-0.0122	0.0033	0.00017	685041	113177117	112855915	6	112855915	6	112855915	*	R	-0.171123	-3.69697
chr9:19951577:T:C	0.4979	T	C	0.6501	0.0071	0.0105	36659	63137	0	0.9302	9	19951577	9	19951577	*	rs10964353	Y	19951575	rs10964353	T	C	0.6522	-0.0072	0.0018	7.2e-05	689459	19951575	19951577	9	19951577	9	19951577	*	Y	0.67619	-4
chr1:189841042:A:G	0.6089	A	G	0.896	0.0084	0.0165	36659	63137	0	0.8348	1	189841042	1	189841042	*	rs1517105	R	189810172	rs1517105	A	G	0.8935	-0.011	0.0028	0.0001	691224	189810172	189841042	1	189841042	1	189841042	*	R	0.509091	-3.92857
chr17:70270883:T:A	0.923	A	T	0.7019	0.0011	0.0112	36659	63137	48.6	0.0347	17	70270883	17	70270883	*	rs236500	W	68267024	rs236500	A	T	0.7143	-0.0067	0.0018	0.00025	789020	68267024	70270883	17	70270883	17	70270883	*	W	0.0982143	-3.72222
chr16:82356501:A:G	0.6358	A	G	0.8273	-0.0064	0.0135	36659	63137	0	0.6435	16	82356501	16	82356501	*	rs11639698	R	82390106	rs11639698	A	G	0.8251	-0.0088	0.0023	0.00012	686433	82390106	82356501	16	82356501	16	82356501	*	R	-0.474074	-3.82609
chr1:160422364:A:G	0.1464	A	G	0.7025	0.016	0.011	36659	63137	42.2	0.06808	1	160422364	1	160422364	*	rs12744299	R	160392154	rs12744299	A	G	0.7098	-0.0066	0.0019	0.00046	690274	160392154	160422364	1	160422364	1	160422364	*	R	1.45455	-3.47368
chr10:102563346:G:A	0.9334	A	G	0.4211	-0.0009	0.0102	36659	63137	0	0.6808	10	102563346	10	102563346	*	rs10786685	R	104323103	rs10786685	A	G	0.4249	0.0069	0.0016	2.3e-05	795182	104323103	102563346	10	102563346	10	102563346	*	R	-0.0882353	4.3125
chr8:75718432:G:C	0.8792	C	G	0.2164	-0.0019	0.0122	36659	63137	2.2	0.4211	8	75718432	8	75718432	*	rs16939144	S	76630667	rs16939144	C	G	0.217	0.0123	0.0021	3.2e-09	692507	76630667	75718432	8	75718432	8	75718432	*	S	-0.155738	5.85714
chr1:106354806:G:A	0.4619	A	G	0.2844	-0.0082	0.0111	36659	63137	35	0.1183	1	106354806	1	106354806	*	rs7552126	R	106897428	rs7552126	A	G	0.2824	-0.0095	0.0019	5.9e-07	691889	106897428	106354806	1	106354806	1	106354806	*	R	-0.738739	-5
chr3:102540581:T:C	0.9018	T	C	0.8404	0.0017	0.0137	36659	63137	0	0.6704	3	102540581	3	102540581	*	rs9854367	Y	102259425	rs9854367	T	C	0.842	0.0088	0.0024	0.00019	687117	102259425	102540581	3	102540581	3	102540581	*	Y	0.124088	3.66667
chr9:10230321:C:A	0.2497	A	C	0.5972	-0.0118	0.0102	36659	63137	7.4	0.3737	9	10230321	9	10230321	*	rs10809039	M	10230321	rs10809039	A	C	0.6124	-0.0076	0.0018	2e-05	686174	10230321	10230321	9	10230321	9	10230321	*	M	-1.15686	-4.22222
chr16:9254898:C:T	0.5605	T	C	0.4093	0.006	0.0103	36659	63137	36.6	0.1064	16	9254898	16	9254898	*	rs7499386	Y	9348755	rs7499386	T	C	0.4142	-0.0081	0.0018	4e-06	682919	9348755	9254898	16	9254898	16	9254898	*	Y	0.582524	-4.5
chr2:60780647:A:G	0.131	A	G	0.2908	0.0167	0.0111	36659	63137	13.9	0.3119	2	60780647	2	60780647	*	rs10496089	R	61007782	rs10496089	A	G	0.2828	-0.0083	0.0019	1.6e-05	685748	61007782	60780647	2	60780647	2	60780647	*	R	1.5045	-4.36842
chr6:20635031:C:T	0.4654	T	C	0.1766	-0.0096	0.0132	36659	63137	0	0.4407	6	20635031	6	20635031	*	rs6940200	Y	20635262	rs6940200	T	C	0.1677	-0.0081	0.0022	0.00019	792476	20635262	20635031	6	20635031	6	20635031	*	Y	-0.727273	-3.68182
chr10:34173279:G:A	0.1349	A	G	0.2335	0.0178	0.0119	36659	63137	0	0.6632	10	34173279	10	34173279	*	rs681954	R	34462207	rs681954	A	G	0.2295	-0.0088	0.002	1.2e-05	686239	34462207	34173279	10	34173279	10	34173279	*	R	1.4958	-4.4
chr5:152633756:G:C	0.4773	C	G	0.2604	0.0081	0.0114	36659	63137	0	0.8217	5	152633756	5	152633756	*	rs6884556	S	152013316	rs6884556	C	G	0.275	-0.0083	0.0019	1.6e-05	691887	152013316	152633756	5	152633756	5	152633756	*	S	0.710526	-4.36842
chr8:88604358:A:G	0.4596	A	G	0.3025	-0.0083	0.0112	36659	63137	57.4	0.00915	8	88604358	8	88604358	*	rs10086545	R	89616587	rs10086545	A	G	0.2847	-0.0108	0.0019	2.9e-08	685912	89616587	88604358	8	88604358	8	88604358	*	R	-0.741071	-5.68421
chr14:44462850:G:A	0.4327	A	G	0.1151	0.0124	0.0157	36659	63137	39.6	0.08476	14	44462850	14	44462850	*	rs415373	R	44932053	rs415373	A	G	0.1161	0.0144	0.0031	2.9e-06	629021	44932053	44462850	14	44462850	14	44462850	*	R	0.789809	4.64516
chr9:115533017:T:C	0.02408	T	C	0.255	-0.0262	0.0116	36659	63137	0	0.4565	9	115533017	9	115533017	*	rs2188052	Y	118295296	rs2188052	T	C	0.2491	0.0093	0.002	2.8e-06	690157	118295296	115533017	9	115533017	9	115533017	*	Y	-2.25862	4.65
chr2:35343604:T:A	3.354e-05	A	T	0.7144	0.0471	0.0114	36659	63137	1.1	0.4307	2	35343604	2	35343604	*	rs7584849	W	35568670	rs7584849	A	T	0.7164	0.0112	0.0019	3.2e-09	688542	35568670	35343604	2	35343604	2	35343604	*	W	4.13158	5.89474
chr12:107931967:G:C	0.175	C	G	0.4115	-0.0141	0.0104	36659	63137	0	0.7744	12	107931967	12	107931967	*	rs2162310	S	108325744	rs2162310	C	G	0.4432	0.0079	0.0017	5.2e-06	680389	108325744	107931967	12	107931967	12	107931967	*	S	-1.35577	4.64706
chr6:69234340:C:T	0.8479	T	C	0.1551	-0.0027	0.0139	36659	63137	0	0.6772	6	69234340	6	69234340	*	rs1512229	Y	69944232	rs1512229	T	C	0.1577	0.0112	0.0024	3.1e-06	691898	69944232	69234340	6	69234340	6	69234340	*	Y	-0.194245	4.66667
chr5:117233485:G:A	0.3962	A	G	0.3563	-0.009	0.0106	36659	63137	0	0.5256	5	117233485	5	117233485	*	rs1826693	R	116569181	rs1826693	A	G	0.3571	-0.0066	0.0018	0.00029	685926	116569181	117233485	5	117233485	5	117233485	*	R	-0.849057	-3.66667
chr5:81391685:C:T	0.8706	T	C	0.475	-0.0017	0.0102	36659	63137	0	0.5047	5	81391685	5	81391685	*	rs6452406	Y	80687504	rs6452406	T	C	0.4532	-0.0062	0.0018	0.0004	683278	80687504	81391685	5	81391685	5	81391685	*	Y	-0.166667	-3.44444
chr18:39356389:G:A	0.2362	A	G	0.1231	-0.0183	0.0154	36659	63137	65.2	0.001383	18	39356389	18	39356389	*	rs16971849	R	36936353	rs16971849	A	G	0.115	-0.01	0.0027	0.00017	691232	36936353	39356389	18	39356389	18	39356389	*	R	-1.18831	-3.7037
chr1:58314971:A:G	0.7548	A	G	0.8635	-0.0046	0.0148	36659	63137	0	0.7888	1	58314971	1	58314971	*	rs11806276	R	58780643	rs11806276	A	G	0.856	0.0092	0.0025	0.00025	680020	58780643	58314971	1	58314971	1	58314971	*	R	-0.310811	3.68
chr2:46635447:T:C	0.1049	T	C	0.6862	-0.0176	0.0108	36659	63137	0	0.6928	2	46635447	2	46635447	*	rs12105006	Y	46862586	rs12105006	T	C	0.686	0.0083	0.0019	6.7e-06	689846	46862586	46635447	2	46635447	2	46635447	*	Y	-1.62963	4.36842
chr1:177448528:G:A	0.1031	A	G	0.1605	-0.0226	0.0139	36659	63137	20.8	0.2454	1	177448528	1	177448528	*	rs11577482	R	177417664	rs11577482	A	G	0.1663	0.0096	0.0023	3.3e-05	691933	177417664	177448528	1	177448528	1	177448528	*	R	-1.6259	4.17391
chr8:10060873:A:G	0.8371	A	G	0.3651	-0.0022	0.0105	36390	62462	0	0.4966	8	10060873	8	10060873	*	rs12679328	R	9918383	rs12679328	A	G	0.3704	0.0104	0.0018	8.3e-09	686697	9918383	10060873	8	10060873	8	10060873	*	R	-0.209524	5.77778
chr8:1146724:T:C	0.5901	T	C	0.1073	0.009	0.0167	36025	56356	0	0.6189	8	1146724	8	1146724	*	rs13249033	Y	1096724	rs13249033	T	C	0.1063	0.0116	0.0028	2.5e-05	690454	1096724	1146724	8	1146724	8	1146724	*	Y	0.538922	4.14286
chr7:8464104:T:G	0.0121	T	G	0.5824	-0.0262	0.0104	36294	57031	10.4	0.3468	7	8464104	7	8464104	*	rs12056067	B	8503734	rs12056067	T	G	0.5614	0.0061	0.0017	0.00048	684221	8503734	8464104	7	8464104	7	8464104	*	B	-2.51923	3.58824
chr15:73815371:C:T	0.8646	T	C	0.5348	-0.0017	0.0101	36659	63137	0.1	0.44	15	73815371	15	73815371	*	rs746654	Y	74107712	rs746654	T	C	0.5394	-0.0069	0.0017	6.4e-05	682334	74107712	73815371	15	73815371	15	73815371	*	Y	-0.168317	-4.05882
chr17:43358815:A:G	0.2066	A	G	0.666	-0.0135	0.0107	36659	63137	0	0.9653	17	43358815	17	43358815	*	rs4793234	R	41436183	rs4793234	A	G	0.6718	0.0074	0.0019	6.9e-05	682097	41436183	43358815	17	43358815	17	43358815	*	R	-1.26168	3.89474
chr11:47272248:G:C	0.0001089	C	G	0.284	0.0432	0.0112	36659	63137	28.4	0.1743	11	47272248	11	47272248	*	rs10501320	S	47293799	rs10501320	C	G	0.265	-0.0131	0.002	2.4e-11	691949	47293799	47272248	11	47272248	11	47272248	*	S	3.85714	-6.55
chr7:114812291:G:A	0.5727	A	G	0.9237	0.0114	0.0201	36659	63137	14.4	0.3071	7	114812291	7	114812291	*	rs10241162	R	114452346	rs10241162	A	G	0.92832	0.0144	0.0034	1.9e-05	691067	114452346	114812291	7	114812291	7	114812291	*	R	0.567164	4.23529
chr8:78335158:T:C	0.9028	T	C	0.8129	-0.0016	0.0129	36659	63137	1.9	0.4234	8	78335158	8	78335158	*	rs1469553	Y	79247393	rs1469553	T	C	0.8131	0.0098	0.0022	1.3e-05	692042	79247393	78335158	8	78335158	8	78335158	*	Y	-0.124031	4.45455
chr5:177292500:G:T	0.631	T	G	0.0475	0.0114	0.0237	36659	63137	0	0.4726	5	177292500	5	177292500	*	rs11953930	K	176719501	rs11953930	T	G	0.05414	0.0152	0.0039	7.7e-05	685343	176719501	177292500	5	177292500	5	177292500	*	K	0.481013	3.89744
chr15:59302031:T:C	0.5948	T	C	0.7009	-0.0059	0.0111	36659	63137	0	0.7094	15	59302031	15	59302031	*	rs1484284	Y	59594230	rs1484284	T	C	0.6905	-0.0079	0.0019	2.3e-05	692579	59594230	59302031	15	59302031	15	59302031	*	Y	-0.531532	-4.15789
chr12:117048673:C:T	0.4603	T	C	0.3282	0.008	0.0109	36659	63137	30.1	0.1595	12	117048673	12	117048673	*	rs2291911	H	117486478	rs2291911	T	C	0.3354	0.0083	0.0018	6.7e-06	690543	117486478	117048673	12	117048673	12	117048673	*	H	0.733945	4.61111
chr7:3085586:C:T	0.1804	T	C	0.1283	0.0203	0.0152	36659	63137	7.4	0.3736	7	3085586	7	3085586	*	rs4722398	Y	3125220	rs4722398	T	C	0.1336	0.0158	0.0025	3.6e-10	692509	3125220	3085586	7	3085586	7	3085586	*	Y	1.33553	6.32
chr8:10853205:C:A	0.5628	A	C	0.5703	-0.006	0.0104	36390	62462	0	0.7124	8	10853205	8	10853205	*	rs12546026	M	10710715	rs12546026	A	C	0.581	0.0071	0.0017	2.7e-05	782626	10710715	10853205	8	10853205	8	10853205	*	M	-0.576923	4.17647
chr8:10272434:G:C	0.3143	C	G	0.0726	0.0197	0.0196	36390	62462	0	0.9749	8	10272434	8	10272434	*	rs2952174	S	10129944	rs2952174	C	G	0.07279	0.0133	0.0033	5.7e-05	683092	10129944	10272434	8	10272434	8	10272434	*	S	1.0051	4.0303
chr1:49299766:T:G	0.9139	T	G	0.2103	-0.0013	0.0124	36659	63137	0	0.449	1	49299766	1	49299766	*	rs241501	K	49765438	rs241501	T	G	0.2212	0.0181	0.002	7.9e-19	690908	49765438	49299766	1	49299766	1	49299766	*	K	-0.104839	9.05
chr9:118848275:A:G	0.1433	A	G	0.7523	-0.0172	0.0118	36659	63137	7.8	0.3701	9	118848275	9	118848275	*	rs10984266	R	121610553	rs10984266	A	G	0.7441	0.0074	0.002	0.00017	690884	121610553	118848275	9	118848275	9	118848275	*	R	-1.45763	3.7
chr17:80622993:C:T	0.6804	T	C	0.4319	-0.0042	0.0102	36659	63137	0	0.6644	17	80622993	17	80622993	*	rs12947696	Y	78596793	rs12947696	T	C	0.433	-0.0182	0.0017	8.8e-26	689415	78596793	80622993	17	80622993	17	80622993	*	Y	-0.411765	-10.7059
chr5:138569759:T:G	0.3192	T	G	0.6332	0.0106	0.0106	36659	63137	0	0.5935	5	138569759	5	138569759	*	rs6596438	K	137905448	rs6596438	T	G	0.6386	-0.0075	0.0018	3.1e-05	691698	137905448	138569759	5	138569759	5	138569759	*	K	1	-4.16667
chr18:8789079:A:G	0.4748	A	G	0.7877	0.0089	0.0125	36659	63137	0	0.6774	18	8789079	18	8789079	*	rs9966269	R	8789077	rs9966269	A	G	0.7771	0.0077	0.0021	0.00018	689232	8789077	8789079	18	8789079	18	8789079	*	R	0.712	3.66667
chr16:71277562:C:G	0.09279	C	G	0.0479	-0.0448	0.0266	36390	62462	39	0.09789	16	71277562	16	71277562	*	rs3094448	S	71311465	rs3094448	C	G	0.03911	-0.0202	0.0044	5.5e-06	672470	71311465	71277562	16	71277562	16	71277562	*	S	-1.68421	-4.59091
chr1:92955350:G:A	0.02718	A	G	0.4455	-0.0224	0.0101	36659	63137	2.4	0.4189	1	92955350	1	92955350	*	rs4847386	R	93420907	rs4847386	A	G	0.4649	-0.0079	0.0018	7.2e-06	636274	93420907	92955350	1	92955350	1	92955350	*	R	-2.21782	-4.38889
chr15:80723886:G:A	0.6818	A	G	0.4814	0.0041	0.0101	36659	63137	33.5	0.1304	15	80723886	15	80723886	*	rs2759308	R	81016227	rs2759308	A	G	0.4826	0.012	0.0017	6.2e-12	686906	81016227	80723886	15	80723886	15	80723886	*	R	0.405941	7.05882
chr2:210977675:A:T	0.9013	A	T	0.46	0.0013	0.0102	36659	63137	41.8	0.07067	2	210977675	2	210977675	*	rs319737	W	211842399	rs319737	A	T	0.4653	0.0078	0.0017	5.5e-06	691059	211842399	210977675	2	210977675	2	210977675	*	W	0.127451	4.58824
chr17:41296343:G:A	0.5735	A	G	0.6825	0.0061	0.0108	36659	63137	2.6	0.4173	17	41296343	17	41296343	*	rs2109435	R	39452595	rs2109435	A	G	0.6924	-0.009	0.0019	1.9e-06	692052	39452595	41296343	17	41296343	17	41296343	*	R	0.564815	-4.73684
chr8:11212451:C:T	0.07205	T	C	0.4863	0.0184	0.0102	36390	62462	0	0.4721	8	11212451	8	11212451	*	rs2409742	Y	11069960	rs2409742	T	C	0.4974	-0.0166	0.0017	2.9e-23	788189	11069960	11212451	8	11212451	8	11212451	*	Y	1.80392	-9.76471
chr12:47219287:G:A	0.4192	A	G	0.5284	-0.0082	0.0102	36659	63137	19.3	0.2599	12	47219287	12	47219287	*	rs10881081	R	47613070	rs10881081	A	G	0.5447	-0.0067	0.0018	0.00014	672784	47613070	47219287	12	47219287	12	47219287	*	R	-0.803922	-3.72222
chr13:66299277:G:A	0.2023	A	G	0.7546	-0.0151	0.0118	36659	63137	30.3	0.1575	13	66299277	13	66299277	*	rs4883772	R	66873409	rs4883772	A	G	0.7709	-0.0079	0.002	0.00011	691394	66873409	66299277	13	66299277	13	66299277	*	R	-1.27966	-3.95
chr13:88570348:T:G	0.3547	T	G	0.2427	0.011	0.0119	36659	63137	0	0.7743	13	88570348	13	88570348	*	rs9521338	K	89222603	rs9521338	T	G	0.2462	0.0105	0.002	1.4e-07	690913	89222603	88570348	13	88570348	13	88570348	*	K	0.92437	5.25
chr16:52592484:G:A	0.2222	A	G	0.4168	-0.0125	0.0103	36659	63137	0	0.9285	16	52592484	16	52592484	*	rs3104768	R	52626396	rs3104768	A	G	0.4096	0.009	0.0017	2.7e-07	692076	52626396	52592484	16	52592484	16	52592484	*	R	-1.21359	5.29412
chr9:10129427:T:A	0.3293	A	T	0.1269	0.0148	0.0152	36659	63137	0	0.8378	9	10129427	9	10129427	*	rs10958901	W	10129427	rs10958901	A	T	0.1203	0.0106	0.0026	4.4e-05	691855	10129427	10129427	9	10129427	9	10129427	*	W	0.973684	4.07692
chr5:153769022:G:A	0.7186	A	G	0.6584	-0.0038	0.0107	36659	63137	0	0.6954	5	153769022	5	153769022	*	rs6580040	R	153148582	rs6580040	A	G	0.6478	-0.0103	0.0018	1.6e-08	691181	153148582	153769022	5	153769022	5	153769022	*	R	-0.35514	-5.72222
chr14:53143151:C:T	0.0209	T	C	0.8176	0.0309	0.0134	36659	63137	10.4	0.3447	14	53143151	14	53143151	*	rs10148008	Y	53609869	rs10148008	T	C	0.8376	0.0088	0.0023	0.00014	692363	53609869	53143151	14	53143151	14	53143151	*	Y	2.30597	3.82609
chr12:19064756:T:C	0.7945	T	C	0.2592	-0.003	0.0116	36659	63137	0	0.4682	12	19064756	12	19064756	*	rs10770429	Y	19217690	rs10770429	T	C	0.2508	-0.0118	0.002	2.8e-09	692579	19217690	19064756	12	19064756	12	19064756	*	Y	-0.258621	-5.9
chr8:19954390:T:C	0.5394	T	C	0.846	-0.0086	0.014	36659	63137	0	0.8418	8	19954390	8	19954390	*	rs255	Y	19811901	rs255	T	C	0.8487	0.0093	0.0023	6.2e-05	790924	19811901	19954390	8	19954390	8	19954390	*	Y	-0.614286	4.04348
chr12:61825720:C:T	0.355	T	C	0.3299	-0.01	0.0108	36659	63137	16.6	0.2855	12	61825720	12	61825720	*	rs4482081	Y	62219501	rs4482081	T	C	0.3559	0.0064	0.0018	0.00048	690950	62219501	61825720	12	61825720	12	61825720	*	Y	-0.925926	3.55556
chr11:86118825:T:C	2.974e-10	T	C	0.8024	-0.0791	0.0126	36659	63137	28	0.1779	11	86118825	11	86118825	*	rs4944558	Y	85829867	rs4944558	T	C	0.803	0.002	0.0022	0.36	691554	85829867	86118825	11	86118825	11	86118825	*	Y	-6.27778	0.909091
chr2:134587998:G:C	0.03621	C	G	0.5069	0.0219	0.0104	36659	63137	25.4	0.2021	2	134587998	2	134587998	*	rs842359	S	135345568	rs842359	C	G	0.4483	-0.0069	0.0018	7.7e-05	682255	135345568	134587998	2	134587998	2	134587998	*	S	2.10577	-3.83333
chr12:133170174:G:A	0.3522	A	G	0.3341	-0.0101	0.0108	36659	63137	0	0.8601	12	133170174	12	133170174	*	rs7135086	R	133746760	rs7135086	A	G	0.3465	0.0072	0.0018	6.4e-05	692285	133746760	133170174	12	133170174	12	133170174	*	R	-0.935185	4
chr1:177854044:T:A	0.7737	A	T	0.8958	0.0049	0.0171	36659	63137	0	0.9422	1	177854044	1	177854044	*	rs3131315	W	177823179	rs3131315	A	T	0.90306	0.0113	0.0028	4.1e-05	793842	177823179	177854044	1	177854044	1	177854044	*	W	0.28655	4.03571
chr10:93190693:C:G	0.3664	C	G	0.0404	-0.0245	0.0272	36659	63137	0	0.7152	10	93190693	10	93190693	*	rs10748594	S	94950450	rs10748594	C	G	0.03257	-0.0181	0.005	0.00032	675947	94950450	93190693	10	93190693	10	93190693	*	S	-0.900735	-3.62
chr19:33342799:A:G	0.1692	A	G	0.8165	-0.018	0.0131	36659	63137	17.3	0.2785	19	33342799	19	33342799	*	rs12150974	R	33833705	rs12150974	A	G	0.8231	-0.0085	0.0023	0.00023	690889	33833705	33342799	19	33342799	19	33342799	*	R	-1.37405	-3.69565
chr14:72594811:A:C	0.9486	A	C	0.5856	-0.0007	0.0104	36659	63137	0	0.8196	14	72594811	14	72594811	*	rs2526942	H	73061519	rs2526942	A	C	0.5485	0.0078	0.0017	6.7e-06	689275	73061519	72594811	14	72594811	14	72594811	*	H	-0.0673077	4.58824
chr2:612364:C:T	0.7505	T	C	0.6463	0.0034	0.0106	36659	63137	38.5	0.09231	2	612364	2	612364	*	rs7601009	Y	612364	rs7601009	T	C	0.6409	0.0239	0.0017	3.1e-46	792959	612364	612364	2	612364	2	612364	*	Y	0.320755	14.0588
chr5:59783678:C:A	0.28	A	C	0.4562	-0.011	0.0101	36659	63137	0	0.6535	5	59783678	5	59783678	*	rs13155799	M	59079504	rs13155799	A	C	0.4537	-0.0087	0.0017	4.4e-07	691974	59079504	59783678	5	59783678	5	59783678	*	M	-1.08911	-5.11765
chr11:117223875:A:G	0.5575	A	G	0.9405	0.0126	0.0215	36659	63137	29.4	0.1657	11	117223875	11	117223875	*	rs17120523	R	117094591	rs17120523	A	G	0.94054	-0.0189	0.0037	2.4e-07	691166	117094591	117223875	11	117223875	11	117223875	*	R	0.586047	-5.10811
chr5:93329991:C:T	0.6787	T	C	0.6889	-0.0047	0.0113	36659	63137	0	0.7708	5	93329991	5	93329991	*	rs719493	Y	92665697	rs719493	T	C	0.7156	-0.007	0.0019	0.00024	691732	92665697	93329991	5	93329991	5	93329991	*	Y	-0.415929	-3.68421
chr3:169751807:T:C	0.9157	T	C	0.9861	-0.0046	0.0437	36390	62462	0	0.7505	3	169751807	3	169751807	*	rs6783868	Y	169469595	rs6783868	T	C	0.98685	0.0269	0.0072	0.00021	673159	169469595	169751807	3	169751807	3	169751807	*	Y	-0.105263	3.73611
chr2:184484778:G:A	0.6973	A	G	0.7924	0.005	0.0128	36659	63137	0	0.838	2	184484778	2	184484778	*	rs1348342	R	185349505	rs1348342	A	G	0.7801	-0.0074	0.0021	0.00038	681948	185349505	184484778	2	184484778	2	184484778	*	R	0.390625	-3.52381
chr3:13349240:T:G	0.7295	T	G	0.4287	0.0036	0.0103	36659	63137	0	0.5589	3	13349240	3	13349240	*	rs6795149	K	13390740	rs6795149	T	G	0.4346	0.0106	0.0017	8.9e-10	692454	13390740	13349240	3	13349240	3	13349240	*	K	0.349515	6.23529
chr6:2145213:C:T	0.6716	T	C	0.6338	-0.0044	0.0105	36659	63137	0	0.9186	6	2145213	6	2145213	*	rs4959168	Y	2145447	rs4959168	T	C	0.6299	0.0071	0.0018	6.2e-05	690678	2145447	2145213	6	2145213	6	2145213	*	Y	-0.419048	3.94444
chr19:4785315:G:A	0.5193	A	G	0.1762	-0.0087	0.0135	36659	63137	0	0.5051	19	4785315	19	4785315	*	rs3087692	R	4785327	rs3087692	A	G	0.1763	-0.0083	0.0023	0.00029	688347	4785327	4785315	19	4785315	19	4785315	*	R	-0.644444	-3.6087
chr17:17846508:G:A	0.3261	A	G	0.6187	0.0102	0.0104	36659	63137	42.7	0.06472	17	17846508	17	17846508	*	rs3744115	R	17749822	rs3744115	A	G	0.6349	0.0064	0.0018	0.00034	692567	17749822	17846508	17	17846508	17	17846508	*	R	0.980769	3.55556
chr8:15667758:A:G	0.3078	A	G	0.1474	0.0147	0.0145	36659	63137	0	0.7927	8	15667758	8	15667758	*	rs354521	R	15525267	rs354521	A	G	0.1305	-0.0145	0.0026	1.6e-08	691803	15525267	15667758	8	15667758	8	15667758	*	R	1.01379	-5.57692
chr6:153046212:T:G	0.3973	T	G	0.713	0.0094	0.0111	36659	63137	0	0.8318	6	153046212	6	153046212	*	rs7763717	K	153367347	rs7763717	T	G	0.7006	-0.0136	0.0019	9.7e-13	691630	153367347	153046212	6	153046212	6	153046212	*	K	0.846847	-7.15789
chr17:54000820:C:A	0.8152	A	C	0.4998	-0.0024	0.0102	36659	63137	28.7	0.1719	17	54000820	17	54000820	*	rs4423470	H	52078181	rs4423470	A	C	0.5077	-0.0062	0.0017	0.00034	691511	52078181	54000820	17	54000820	17	54000820	*	H	-0.235294	-3.64706
chr14:69175023:G:T	0.9	T	G	0.5996	0.0013	0.0104	36659	63137	28.5	0.1738	14	69175023	14	69175023	*	rs7157772	K	69641740	rs7157772	T	G	0.6104	0.0075	0.0018	2.2e-05	687736	69641740	69175023	14	69175023	14	69175023	*	K	0.125	4.16667
chr2:15506831:T:A	0.6105	A	T	0.6116	0.0055	0.0108	36659	63137	14.5	0.3063	2	15506831	2	15506831	*	rs10193326	D	15646955	rs10193326	A	T	0.6118	0.0065	0.0018	0.00027	682588	15646955	15506831	2	15506831	2	15506831	*	D	0.509259	3.61111
chr12:28221449:A:T	0.1476	A	T	0.6967	-0.0159	0.011	36659	63137	0	0.5702	12	28221449	12	28221449	*	rs11049470	W	28374382	rs11049470	A	T	0.688	-0.0067	0.0019	0.00033	692282	28374382	28221449	12	28221449	12	28221449	*	W	-1.44545	-3.52632
chr2:79322178:G:A	0.9412	A	G	0.2203	-0.0009	0.0122	36659	63137	27	0.1876	2	79322178	2	79322178	*	rs1347308	D	79549304	rs1347308	A	G	0.2228	0.0073	0.0021	0.00047	680094	79549304	79322178	2	79322178	2	79322178	*	D	-0.0737705	3.47619
chr19:19738888:G:A	0.1908	A	G	0.3399	-0.014	0.0107	36659	63137	18.1	0.2715	19	19738888	19	19738888	*	rs247767	R	19849697	rs247767	A	G	0.3456	-0.0108	0.0017	5.7e-10	787872	19849697	19738888	19	19738888	19	19738888	*	R	-1.30841	-6.35294
chr1:96423758:G:A	0.8631	A	G	0.4909	-0.0017	0.0101	36659	63137	27.6	0.1815	1	96423758	1	96423758	*	rs6658131	R	96889314	rs6658131	A	G	0.4968	0.017	0.0017	3.7e-23	688942	96889314	96423758	1	96423758	1	96423758	*	R	-0.168317	10
chr9:89552691:C:T	0.9952	T	C	0.1788	-0.0001	0.0133	36659	63137	0	0.8064	9	89552691	9	89552691	*	rs12345210	Y	92167606	rs12345210	T	C	0.1866	0.0122	0.0022	3.5e-08	681887	92167606	89552691	9	89552691	9	89552691	*	Y	-0.0075188	5.54545
chr7:27026086:A:G	0.3083	A	G	0.8643	0.0151	0.0148	36659	63137	53.3	0.01828	7	27026086	7	27026086	*	rs10257437	R	27065705	rs10257437	A	G	0.8641	-0.0137	0.0025	5.3e-08	685456	27065705	27026086	7	27026086	7	27026086	*	R	1.02027	-5.48
chr8:11253733:G:A	0.05071	A	G	0.5572	0.02	0.0102	36390	62462	25.9	0.2054	8	11253733	8	11253733	*	rs1347410	R	11111242	rs1347410	A	G	0.5643	-0.0125	0.0017	1e-12	678782	11111242	11253733	8	11253733	8	11253733	*	R	1.96078	-7.35294
chr10:86439731:C:T	0.5923	T	C	0.3481	-0.0057	0.0107	36659	63137	0	0.8317	10	86439731	10	86439731	*	rs4934208	Y	88199488	rs4934208	T	C	0.3716	0.0082	0.0018	5.2e-06	686726	88199488	86439731	10	86439731	10	86439731	*	Y	-0.53271	4.55556
chr6:140274607:T:C	0.09058	T	C	0.7964	0.021	0.0124	36659	63137	0	0.505	6	140274607	6	140274607	*	rs9321765	Y	140595744	rs9321765	T	C	0.7943	0.0084	0.0021	7.5e-05	692174	140595744	140274607	6	140274607	6	140274607	*	Y	1.69355	4
chr3:89081667:A:T	0.1991	A	T	0.3854	-0.0133	0.0103	36659	63137	35.6	0.114	3	89081667	3	89081667	*	rs1156979	W	89130817	rs1156979	A	T	0.3835	0.0083	0.0018	2.4e-06	689947	89130817	89081667	3	89081667	3	89081667	*	W	-1.29126	4.61111
chr3:108351300:T:A	0.9115	A	T	0.6818	-0.0012	0.0108	36659	63137	0	0.5224	3	108351300	3	108351300	*	rs13100164	W	108070147	rs13100164	A	T	0.6829	0.0089	0.0018	9.7e-07	692444	108070147	108351300	3	108351300	3	108351300	*	W	-0.111111	4.94444
chr8:9790238:C:G	0.0001962	C	G	0.636	0.0391	0.0105	36390	62462	1.6	0.4238	8	9790238	8	9790238	*	rs7820675	S	9647748	rs7820675	C	G	0.6289	-0.0143	0.0018	1.7e-15	682464	9647748	9790238	8	9790238	8	9790238	*	S	3.72381	-7.94444
chr3:81086624:T:C	0.6353	T	C	0.727	-0.0054	0.0114	36659	63137	46.3	0.04528	3	81086624	3	81086624	*	rs11127721	Y	81135775	rs11127721	T	C	0.7198	0.0066	0.0019	0.00043	690555	81135775	81086624	3	81086624	3	81086624	*	Y	-0.473684	3.47368
chr3:177169484:T:C	0.09696	T	C	0.4297	0.0172	0.0104	36659	63137	0	0.4832	3	177169484	3	177169484	*	rs6786351	Y	176887272	rs6786351	T	C	0.4208	0.008	0.0018	5e-06	680570	176887272	177169484	3	177169484	3	177169484	*	Y	1.65385	4.44444
chr4:142986609:A:C	0.8516	A	C	0.7509	0.0022	0.0116	36659	63137	55.1	0.0138	4	142986609	4	142986609	*	rs11935431	M	143907762	rs11935431	A	C	0.751	-0.0097	0.002	1e-06	692570	143907762	142986609	4	142986609	4	142986609	*	M	0.189655	-4.85
chr11:49979117:A:G	0.001292	A	G	0.9102	-0.0574	0.0178	36659	63137	21.8	0.236	11	49979117	11	49979117	*	rs7107062	R	50000653	rs7107062	A	G	0.90605	-0.0155	0.003	2.6e-07	692576	50000653	49979117	11	49979117	11	49979117	*	R	-3.22472	-5.16667
chr1:15553780:G:A	0.726	A	G	0.2263	-0.0042	0.012	36659	63137	0	0.6103	1	15553780	1	15553780	*	rs11584398	D	15880275	rs11584398	A	G	0.2261	0.0073	0.0021	0.00043	692512	15880275	15553780	1	15553780	1	15553780	*	D	-0.35	3.47619
chr2:36813578:C:G	0.865	C	G	0.2928	-0.0019	0.0114	36659	63137	50.9	0.02585	2	36813578	2	36813578	*	rs10200548	S	37040721	rs10200548	C	G	0.2936	-0.0107	0.0019	1.8e-08	687010	37040721	36813578	2	36813578	2	36813578	*	S	-0.166667	-5.63158
chr8:74829028:T:C	0.8785	T	C	0.7377	0.0017	0.0114	36659	63137	16.6	0.2859	8	74829028	8	74829028	*	rs17358302	Y	75741263	rs17358302	T	C	0.724	0.0077	0.0019	6.7e-05	691057	75741263	74829028	8	74829028	8	74829028	*	Y	0.149123	4.05263
chr15:67812270:G:C	0.07528	C	G	0.2203	-0.0216	0.0121	36659	63137	26.6	0.1912	15	67812270	15	67812270	*	rs13329582	S	68104608	rs13329582	C	G	0.2308	-0.0289	0.002	1.1e-49	793507	68104608	67812270	15	67812270	15	67812270	*	S	-1.78512	-14.45
chr8:76327309:G:A	0.7409	A	G	0.5552	0.0034	0.0102	36659	63137	11.2	0.338	8	76327309	8	76327309	*	rs10109284	R	77239544	rs10109284	A	G	0.5685	0.0204	0.0017	5.9e-32	692339	77239544	76327309	8	76327309	8	76327309	*	R	0.333333	12
chr20:63659344:A:C	0.4386	A	C	0.9413	-0.0177	0.0229	36659	63137	0	0.6334	20	63659344	20	63659344	*	rs13043797	M	62290697	rs13043797	A	C	0.93528	0.0147	0.0037	6.2e-05	646265	62290697	63659344	20	63659344	20	63659344	*	M	-0.772926	3.97297
chr9:29827800:G:A	0.4397	A	G	0.5905	0.0079	0.0103	36659	63137	0	0.7823	9	29827800	9	29827800	*	rs4879387	R	29827798	rs4879387	A	G	0.5838	0.0072	0.0019	0.00019	510292	29827798	29827800	9	29827800	9	29827800	*	R	0.76699	3.78947
chr4:51918512:A:G	0.1567	A	G	0.7418	0.0164	0.0116	36659	63137	0	0.5762	4	51918512	4	51918512	*	rs6852236	R	52784678	rs6852236	A	G	0.7298	-0.011	0.0019	7e-09	691866	52784678	51918512	4	51918512	4	51918512	*	R	1.41379	-5.78947
chr16:30892358:C:T	0.1729	T	C	0.623	0.0143	0.0105	36659	63137	37.3	0.1013	16	30892358	16	30892358	*	rs9933843	Y	30903679	rs9933843	T	C	0.6161	-0.0095	0.0018	8.9e-08	685178	30903679	30892358	16	30892358	16	30892358	*	Y	1.3619	-5.27778
chr15:46119102:G:T	0.5949	T	G	0.4082	0.0055	0.0104	36659	63137	0	0.4632	15	46119102	15	46119102	*	rs1915157	D	46411300	rs1915157	T	G	0.3922	0.0108	0.0018	8.5e-10	689869	46411300	46119102	15	46119102	15	46119102	*	D	0.528846	6
chr10:21318594:G:A	0.4063	A	G	0.0928	-0.0144	0.0174	36659	63137	0	0.8174	10	21318594	10	21318594	*	rs16921729	D	21607523	rs16921729	A	G	0.09471	0.0135	0.003	9.6e-06	692038	21607523	21318594	10	21318594	10	21318594	*	D	-0.827586	4.5
chr12:42533529:G:A	0.8577	A	G	0.3828	0.0019	0.0104	36659	63137	19.4	0.2588	12	42533529	12	42533529	*	rs1669943	R	42927331	rs1669943	A	G	0.3689	-0.0077	0.0018	2.2e-05	675380	42927331	42533529	12	42533529	12	42533529	*	R	0.182692	-4.27778
chr15:65771193:G:A	0.7884	A	G	0.1655	0.0037	0.0136	36659	63137	0	0.8257	15	65771193	15	65771193	*	rs2727100	R	66063531	rs2727100	A	G	0.1726	-0.011	0.0023	1.4e-06	692569	66063531	65771193	15	65771193	15	65771193	*	R	0.272059	-4.78261
chr3:85962352:A:G	0.0769	A	G	0.8296	0.0238	0.0134	36659	63137	54.3	0.01573	3	85962352	3	85962352	*	rs12714643	R	86011502	rs12714643	A	G	0.8365	-0.0144	0.0023	3.4e-10	692415	86011502	85962352	3	85962352	3	85962352	*	R	1.77612	-6.26087
chr6:89416606:G:C	0.1207	C	G	0.2281	0.0189	0.0122	36659	63137	12	0.33	6	89416606	6	89416606	*	rs9351208	S	90126325	rs9351208	C	G	0.2192	-0.0082	0.0021	0.00012	678293	90126325	89416606	6	89416606	6	89416606	*	S	1.54918	-3.90476
chr6:100448413:T:G	0.4262	T	G	0.7478	-0.0092	0.0116	36659	63137	18	0.2721	6	100448413	6	100448413	*	rs3830139	K	100896289	rs3830139	T	G	0.7346	0.0102	0.002	2.9e-07	636230	100896289	100448413	6	100448413	6	100448413	*	K	-0.793103	5.1
chr4:3282613:G:A	0.0295	A	G	0.1217	0.0335	0.0154	36659	63137	0	0.5057	4	3282613	4	3282613	*	rs12500459	R	3284340	rs12500459	A	G	0.1277	0.0167	0.0026	6.7e-11	692551	3284340	3282613	4	3282613	4	3282613	*	R	2.17532	6.42308
chr10:21603559:A:C	0.2478	A	C	0.4605	0.0118	0.0102	36659	63137	11.6	0.3335	10	21603559	10	21603559	*	rs11012749	M	21892488	rs11012749	A	C	0.4628	-0.0118	0.0017	9e-12	678947	21892488	21603559	10	21603559	10	21603559	*	M	1.15686	-6.94118
chr5:98134801:G:A	0.9363	A	G	0.222	-0.001	0.0121	36659	63137	57.4	0.009152	5	98134801	5	98134801	*	rs13169480	R	97470505	rs13169480	A	G	0.2254	0.0079	0.002	9.9e-05	692234	97470505	98134801	5	98134801	5	98134801	*	R	-0.0826446	3.95
chr21:38837392:G:A	0.2619	A	G	0.6487	-0.0119	0.0106	36659	63137	0	0.7411	21	38837392	21	38837392	*	rs7281698	R	40209316	rs7281698	A	G	0.6567	-0.0106	0.0018	8.5e-09	682556	40209316	38837392	21	38837392	21	38837392	*	R	-1.12264	-5.88889
chr1:190585006:G:C	0.3505	C	G	0.1925	-0.012	0.0128	36659	63137	0	0.8404	1	190585006	1	190585006	*	rs12734781	S	190554136	rs12734781	C	G	0.205	0.0106	0.0021	6.4e-07	692225	190554136	190585006	1	190585006	1	190585006	*	S	-0.9375	5.04762
chr8:59642293:G:A	0.7589	A	G	0.064	-0.0064	0.0209	36659	63137	0	0.5706	8	59642293	8	59642293	*	rs11784285	R	60554852	rs11784285	A	G	0.06531	-0.0141	0.0038	0.00018	659050	60554852	59642293	8	59642293	8	59642293	*	R	-0.30622	-3.71053
chr5:84992519:G:A	0.06998	A	G	0.7115	-0.0204	0.0112	36659	63137	7.5	0.3729	5	84992519	5	84992519	*	rs7726549	R	84288337	rs7726549	A	G	0.6987	0.0075	0.0019	6.6e-05	691992	84288337	84992519	5	84992519	5	84992519	*	R	-1.82143	3.94737
chr1:110880054:C:T	0.6808	T	C	0.313	0.0045	0.011	36659	63137	10.9	0.3407	1	110880054	1	110880054	*	rs6658287	Y	111422676	rs6658287	T	C	0.3183	-0.0087	0.0019	3.7e-06	674281	111422676	110880054	1	110880054	1	110880054	*	Y	0.409091	-4.57895
chr4:175623818:A:T	0.3496	A	T	0.6345	0.0099	0.0106	36659	63137	0	0.9779	4	175623818	4	175623818	*	rs2333239	W	176544969	rs2333239	A	T	0.6251	-0.0083	0.0018	3.5e-06	688019	176544969	175623818	4	175623818	4	175623818	*	W	0.933962	-4.61111
chr5:145163812:C:A	0.2957	A	C	0.429	-0.0107	0.0102	36659	63137	0	0.8964	5	145163812	5	145163812	*	rs271084	M	144543375	rs271084	A	C	0.4212	0.009	0.0017	2.2e-07	690424	144543375	145163812	5	145163812	5	145163812	*	M	-1.04902	5.29412
chr2:192122858:C:T	0.869	T	C	0.464	-0.0017	0.0105	36659	63137	1.4	0.4282	2	192122858	2	192122858	*	rs2356772	Y	192987584	rs2356772	T	C	0.4545	0.0067	0.0017	0.0001	690420	192987584	192122858	2	192122858	2	192122858	*	Y	-0.161905	3.94118
chr13:78625068:C:T	0.9953	T	C	0.2218	0.0001	0.0122	36659	63137	0	0.5775	13	78625068	13	78625068	*	rs11619893	Y	79199203	rs11619893	T	C	0.2352	0.0091	0.002	7.2e-06	691165	79199203	78625068	13	78625068	13	78625068	*	Y	0.00819672	4.55
chr18:1852673:G:A	0.2902	A	G	0.1659	-0.0144	0.0136	36659	63137	0	0.5493	18	1852673	18	1852673	*	rs8090698	R	1852674	rs8090698	A	G	0.1615	0.0166	0.0024	4.2e-12	688519	1852674	1852673	18	1852673	18	1852673	*	R	-1.05882	6.91667
chr1:96537022:C:T	0.3397	T	C	0.8431	-0.0133	0.014	36659	63137	0	0.8468	1	96537022	1	96537022	*	rs2800428	Y	97002578	rs2800428	T	C	0.8372	0.0137	0.0024	7.1e-09	690249	97002578	96537022	1	96537022	1	96537022	*	Y	-0.95	5.70833
chr12:54273501:T:C	0.2902	T	C	0.6107	0.011	0.0104	36659	63137	52.1	0.02193	12	54273501	12	54273501	*	rs4759075	Y	54667285	rs4759075	T	C	0.5986	0.0112	0.0017	1.4e-11	795195	54667285	54273501	12	54273501	12	54273501	*	Y	1.05769	6.58824
chr20:9575134:A:C	0.8288	A	C	0.7357	0.0025	0.0114	36659	63137	0	0.5233	20	9575134	20	9575134	*	rs9967942	M	9555781	rs9967942	A	C	0.7363	-0.0082	0.002	3.2e-05	691492	9555781	9575134	20	9575134	20	9575134	*	M	0.219298	-4.1
chr11:43426510:G:A	0.5194	A	G	0.088	-0.0114	0.0177	36659	63137	0	0.6668	11	43426510	11	43426510	*	rs17594009	D	43448060	rs17594009	A	G	0.08811	-0.0132	0.003	1.4e-05	680732	43448060	43426510	11	43426510	11	43426510	*	D	-0.644068	-4.4
chr16:30471173:T:C	0.2152	T	C	0.4574	-0.0126	0.0102	36659	63137	36	0.1107	16	30471173	16	30471173	*	rs11150589	Y	30482494	rs11150589	T	C	0.4776	0.0107	0.0017	1.1e-09	676790	30482494	30471173	16	30471173	16	30471173	*	Y	-1.23529	6.29412
chr5:104597772:C:T	0.5655	T	C	0.4338	0.0058	0.0102	36659	63137	28.1	0.1768	5	104597772	5	104597772	*	rs2447832	Y	103933473	rs2447832	T	C	0.4454	0.0094	0.0017	5.2e-08	689890	103933473	104597772	5	104597772	5	104597772	*	Y	0.568627	5.52941
chr20:49075206:C:T	0.2648	T	C	0.2222	-0.0136	0.0122	36659	63137	0	0.7859	20	49075206	20	49075206	*	rs17448715	Y	47691743	rs17448715	T	C	0.2446	-0.0137	0.002	6.7e-12	692294	47691743	49075206	20	49075206	20	49075206	*	Y	-1.11475	-6.85
chr1:204814311:G:C	0.4101	C	G	0.1072	0.0135	0.0164	36659	63137	0	0.7632	1	204814311	1	204814311	*	rs4951126	S	204783439	rs4951126	C	G	0.1031	0.0125	0.0028	1.2e-05	690193	204783439	204814311	1	204814311	1	204814311	*	S	0.823171	4.46429
chr10:43083625:C:T	0.5503	T	C	0.381	-0.0062	0.0104	36659	63137	69	0.0003687	10	43083625	10	43083625	*	rs2506020	Y	43579073	rs2506020	T	C	0.3854	-0.0073	0.0018	3.3e-05	690369	43579073	43083625	10	43083625	10	43083625	*	Y	-0.596154	-4.05556
chr10:26959560:T:C	0.8732	T	C	0.5354	-0.0016	0.0101	36659	63137	0	0.7248	10	26959560	10	26959560	*	rs17748392	Y	27248489	rs17748392	T	C	0.5248	0.0068	0.0017	7.3e-05	692223	27248489	26959560	10	26959560	10	26959560	*	Y	-0.158416	4
chr9:29661361:T:C	0.1574	T	C	0.717	-0.0158	0.0112	36659	63137	34.1	0.1257	9	29661361	9	29661361	*	rs10511831	Y	29661359	rs10511831	T	C	0.7258	-0.0089	0.0019	4.2e-06	679090	29661359	29661361	9	29661361	9	29661361	*	Y	-1.41071	-4.68421
chr13:103018701:C:T	0.4934	T	C	0.4758	-0.007	0.0102	36659	63137	0	0.6887	13	103018701	13	103018701	*	rs1329517	Y	103671051	rs1329517	T	C	0.4792	0.0062	0.0017	0.00033	684510	103671051	103018701	13	103018701	13	103018701	*	Y	-0.686275	3.64706
chr14:103819873:C:T	0.01695	T	C	0.3126	-0.0261	0.0109	36659	63137	0	0.4564	14	103819873	14	103819873	*	rs17791722	Y	104286210	rs17791722	T	C	0.34	0.01	0.0018	3.2e-08	692153	104286210	103819873	14	103819873	14	103819873	*	Y	-2.3945	5.55556
chr20:24768193:T:C	0.2348	T	C	0.6714	-0.0128	0.0108	36659	63137	0	0.6485	20	24768193	20	24768193	*	rs2424681	Y	24748829	rs2424681	T	C	0.6535	0.0101	0.0018	1.9e-08	687637	24748829	24768193	20	24768193	20	24768193	*	Y	-1.18519	5.61111
chr7:147941852:G:A	0.6979	A	G	0.5274	-0.0039	0.0101	36659	63137	0	0.7021	7	147941852	7	147941852	*	rs2707576	R	147638944	rs2707576	A	G	0.5171	0.0096	0.0017	2.2e-08	689539	147638944	147941852	7	147941852	7	147941852	*	R	-0.386139	5.64706
chr3:48089403:C:T	0.4821	T	C	0.6728	-0.0076	0.0109	36659	63137	6.8	0.379	3	48089403	3	48089403	*	rs6442101	Y	48130893	rs6442101	T	C	0.6817	-0.0117	0.0017	2.5e-11	795233	48130893	48089403	3	48089403	3	48089403	*	Y	-0.697248	-6.88235
chr17:54792210:G:C	0.4255	C	G	0.363	0.0086	0.0108	36659	63137	0	0.9945	17	54792210	17	54792210	*	rs2191230	S	52869571	rs2191230	C	G	0.3685	-0.0066	0.0018	0.00028	680014	52869571	54792210	17	54792210	17	54792210	*	S	0.796296	-3.66667
chr5:3506905:T:C	0.4484	T	C	0.4651	-0.0078	0.0103	36659	63137	0	0.9694	5	3506905	5	3506905	*	rs1698000	Y	3507019	rs1698000	T	C	0.4409	0.0106	0.0017	1.1e-09	683948	3507019	3506905	5	3506905	5	3506905	*	Y	-0.757282	6.23529
chr1:225321010:C:T	0.4645	T	C	0.3301	-0.0079	0.0107	36659	63137	0	0.4928	1	225321010	1	225321010	*	rs648011	Y	225508712	rs648011	T	C	0.3341	0.008	0.0018	1.3e-05	681809	225508712	225321010	1	225321010	1	225321010	*	Y	-0.738318	4.44444
chr3:28582836:T:C	0.03073	T	C	0.3189	-0.0236	0.0109	36659	63137	0	0.9668	3	28582836	3	28582836	*	rs4133027	Y	28624327	rs4133027	T	C	0.3098	0.0102	0.0019	5.1e-08	689273	28624327	28582836	3	28582836	3	28582836	*	Y	-2.16514	5.36842
chr1:39000301:C:T	0.02173	T	C	0.3965	0.024	0.0105	36659	63137	35.4	0.1159	1	39000301	1	39000301	*	rs12143624	Y	39465973	rs12143624	T	C	0.3987	0.0079	0.0018	6.8e-06	692258	39465973	39000301	1	39000301	1	39000301	*	Y	2.28571	4.38889
chr17:37281512:A:G	0.07898	A	G	0.8062	-0.0225	0.0128	36390	62462	0	0.6044	17	37281512	17	37281512	*	rs2542665	R	35638413	rs2542665	A	G	0.792	-0.01	0.0021	2.5e-06	691041	35638413	37281512	17	37281512	17	37281512	*	R	-1.75781	-4.7619
chr12:114158129:G:T	0.07274	T	G	0.1263	-0.0273	0.0152	36659	63137	0	0.7056	12	114158129	12	114158129	*	rs736126	K	114595934	rs736126	T	G	0.1379	-0.0131	0.0025	1.2e-07	687987	114595934	114158129	12	114158129	12	114158129	*	K	-1.79605	-5.24
chr2:52443937:G:A	0.748	A	G	0.6029	-0.0033	0.0103	36659	63137	0	0.7172	2	52443937	2	52443937	*	rs6741858	R	52671075	rs6741858	A	G	0.6211	-0.0071	0.0018	5.7e-05	688476	52671075	52443937	2	52443937	2	52443937	*	R	-0.320388	-3.94444
chr6:46714342:A:C	0.2438	A	C	0.2148	0.0143	0.0123	36659	63137	0	0.6716	6	46714342	6	46714342	*	rs1362931	M	46682079	rs1362931	A	C	0.2026	-0.0077	0.0022	0.00038	679535	46682079	46714342	6	46714342	6	46714342	*	M	1.1626	-3.5
chr12:33693042:G:A	0.7711	A	G	0.102	-0.0048	0.0166	36659	63137	43.4	0.06065	12	33693042	12	33693042	*	rs10506115	R	33845977	rs10506115	A	G	0.09495	0.0109	0.003	0.00026	688931	33845977	33693042	12	33693042	12	33693042	*	R	-0.289157	3.63333
chr19:1039411:C:G	1.761e-09	C	G	0.8038	-0.0774	0.0129	36390	62462	19.9	0.2597	19	1039411	19	1039411	*	rs3795064	S	1039410	rs3795064	C	G	0.8145	0.0002	0.0023	0.92	608931	1039410	1039411	19	1039411	19	1039411	*	S	-6	0.0869565
chr17:49290174:T:G	0.0003395	T	G	0.4874	0.036	0.01	36659	63137	0	0.7214	17	49290174	17	49290174	*	rs3179840	B	47367536	rs3179840	T	G	0.4758	0.0072	0.0016	1.1e-05	791544	47367536	49290174	17	49290174	17	49290174	*	B	3.6	4.5
chr13:55160734:T:A	0.8936	A	T	0.3604	-0.0014	0.0105	36659	63137	0	0.6715	13	55160734	13	55160734	*	rs4074099	W	55734869	rs4074099	A	T	0.3586	0.0064	0.0018	0.00037	691922	55734869	55160734	13	55160734	13	55160734	*	W	-0.133333	3.55556
chr8:10020898:C:G	0.03392	C	G	0.7343	0.0242	0.0114	36390	62462	0	0.842	8	10020898	8	10020898	*	rs10086414	S	9878408	rs10086414	C	G	0.7343	-0.0115	0.002	4.5e-09	688393	9878408	10020898	8	10020898	8	10020898	*	S	2.12281	-5.75
chr8:84485904:T:C	0.4158	T	C	0.0719	0.0174	0.0213	36659	63137	0	0.4718	8	84485904	8	84485904	*	rs783510	Y	85398139	rs783510	T	C	0.05753	-0.0145	0.0037	0.00012	687370	85398139	84485904	8	84485904	8	84485904	*	Y	0.816901	-3.91892
chr22:40346917:C:T	0.3458	T	C	0.1767	0.0124	0.0132	36659	63137	0	0.5105	22	40346917	22	40346917	*	rs3788578	Y	40742921	rs3788578	T	C	0.18	-0.0122	0.0022	5.3e-08	692413	40742921	40346917	22	40346917	22	40346917	*	Y	0.939394	-5.54545
chr4:38831586:C:G	0.1677	C	G	0.4782	-0.014	0.0101	36659	63137	19	0.2623	4	38831586	4	38831586	*	rs5743788	S	38833207	rs5743788	C	G	0.5033	-0.0063	0.0017	0.00022	692322	38833207	38831586	4	38831586	4	38831586	*	S	-1.38614	-3.70588
chr3:114847102:A:C	0.4579	A	C	0.0578	-0.0164	0.0221	36659	63137	0	0.5392	3	114847102	3	114847102	*	rs4146802	M	114565949	rs4146802	A	C	0.05215	-0.0187	0.0041	5e-06	688256	114565949	114847102	3	114847102	3	114847102	*	M	-0.742081	-4.56098
chr13:58367236:A:G	0.9373	A	G	0.7041	0.0009	0.0111	36659	63137	0	0.75	13	58367236	13	58367236	*	rs2321393	R	58941370	rs2321393	A	G	0.7305	-0.0087	0.0019	6.6e-06	686938	58941370	58367236	13	58367236	13	58367236	*	R	0.0810811	-4.57895
chr2:166131412:T:C	0.6818	T	C	0.1336	0.0061	0.015	36659	63137	0	0.6832	2	166131412	2	166131412	*	rs514358	Y	166987922	rs514358	T	C	0.1215	0.0094	0.0027	0.00046	688656	166987922	166131412	2	166131412	2	166131412	*	Y	0.406667	3.48148
chr9:31196732:A:G	0.927	A	G	0.2514	0.0011	0.0119	36659	63137	0	0.9719	9	31196732	9	31196732	*	rs7869450	R	31196730	rs7869450	A	G	0.2552	0.0099	0.002	5.7e-07	688834	31196730	31196732	9	31196732	9	31196732	*	R	0.092437	4.95
chr20:25251968:C:G	0.7531	C	G	0.7471	0.0036	0.0116	36659	63137	0	0.6441	20	25251968	20	25251968	*	rs3787080	S	25232604	rs3787080	C	G	0.7502	-0.0073	0.002	0.00021	692208	25232604	25251968	20	25251968	20	25251968	*	S	0.310345	-3.65
chr1:87519710:A:G	0.4983	A	G	0.6576	0.0072	0.0107	36659	63137	0	0.9908	1	87519710	1	87519710	*	rs3886018	R	87985393	rs3886018	A	G	0.6578	-0.0076	0.0018	3.1e-05	688663	87985393	87519710	1	87519710	1	87519710	*	R	0.672897	-4.22222
chr3:107901812:T:C	0.7682	T	C	0.3248	0.0032	0.0108	36659	63137	37.1	0.1024	3	107901812	3	107901812	*	rs709515	Y	107620659	rs709515	T	C	0.3123	0.0083	0.0019	7.6e-06	689221	107620659	107901812	3	107901812	3	107901812	*	Y	0.296296	4.36842
chr5:72541940:G:A	0.7632	A	G	0.2312	0.0036	0.012	36659	63137	0	0.8225	5	72541940	5	72541940	*	rs427274	R	71837767	rs427274	A	G	0.2168	0.011	0.0021	1.3e-07	692166	71837767	72541940	5	72541940	5	72541940	*	R	0.3	5.2381
chr2:80205925:G:C	0.4044	C	G	0.6335	-0.0088	0.0105	36659	63137	0	0.5862	2	80205925	2	80205925	*	rs1374118	B	80433050	rs1374118	C	G	0.6437	-0.0095	0.0018	9.4e-08	690084	80433050	80205925	2	80205925	2	80205925	*	B	-0.838095	-5.27778
chr10:35950228:C:T	0.6586	T	C	0.5548	0.0046	0.0103	36659	63137	0	0.7487	10	35950228	10	35950228	*	rs913167	Y	36239156	rs913167	T	C	0.5619	0.0064	0.0017	0.00026	692405	36239156	35950228	10	35950228	10	35950228	*	Y	0.446602	3.76471
chr9:109149543:C:G	0.7743	C	G	0.8705	0.0043	0.015	36659	63137	0	0.787	9	109149543	9	109149543	*	rs999729	S	111911823	rs999729	C	G	0.8769	0.0116	0.0026	1.1e-05	692206	111911823	109149543	9	109149543	9	109149543	*	S	0.286667	4.46154
chr14:84445204:C:A	0.0003524	A	C	0.4058	0.0368	0.0103	36659	63137	0	0.5254	14	84445204	14	84445204	*	rs12883344	M	84911548	rs12883344	A	C	0.4064	-0.0064	0.0018	0.00027	684507	84911548	84445204	14	84445204	14	84445204	*	M	3.57282	-3.55556
chr8:8995346:T:C	0.6374	T	C	0.6938	-0.0052	0.011	36390	62462	0	0.9502	8	8995346	8	8995346	*	rs6987569	Y	8852856	rs6987569	T	C	0.6777	0.0076	0.0019	3.9e-05	688770	8852856	8995346	8	8995346	8	8995346	*	Y	-0.472727	4
chr1:66429402:T:G	0.6633	T	G	0.5793	0.0045	0.0103	36659	63137	10.2	0.3466	1	66429402	1	66429402	*	rs1613999	K	66895085	rs1613999	T	G	0.5805	-0.0068	0.0019	0.00033	521733	66895085	66429402	1	66429402	1	66429402	*	K	0.436893	-3.57895
chr2:187288694:A:G	0.9145	A	G	0.356	-0.0011	0.0105	36659	63137	28.2	0.1761	2	187288694	2	187288694	*	rs1728667	R	188153421	rs1728667	A	G	0.3373	-0.0065	0.0018	0.00036	691825	188153421	187288694	2	187288694	2	187288694	*	R	-0.104762	-3.61111
chr5:74972502:G:A	0.9988	A	G	0.4232	0	0.0103	36659	63137	12.5	0.3253	5	74972502	5	74972502	*	rs6453102	R	74268327	rs6453102	A	G	0.4239	-0.0092	0.0018	1.6e-07	681056	74268327	74972502	5	74972502	5	74972502	*	R	0	-5.11111
chr20:25610741:A:C	0.746	A	C	0.7425	0.0037	0.0115	36659	63137	0	0.5605	20	25610741	20	25610741	*	rs6115227	M	25591377	rs6115227	A	C	0.7423	-0.0092	0.002	2.9e-06	691579	25591377	25610741	20	25610741	20	25610741	*	M	0.321739	-4.6
chr2:99379341:T:C	0.2828	T	C	0.4216	0.011	0.0103	36659	63137	0	0.5277	2	99379341	2	99379341	*	rs1376443	Y	99995804	rs1376443	T	C	0.4226	-0.0066	0.0017	0.00014	688759	99995804	99379341	2	99379341	2	99379341	*	Y	1.06796	-3.88235
chr18:54711392:A:G	0.8797	A	G	0.1823	-0.002	0.0134	36659	63137	8.1	0.3665	18	54711392	18	54711392	*	rs7506817	R	52378623	rs7506817	A	G	0.1893	0.0116	0.0022	1.3e-07	692598	52378623	54711392	18	54711392	18	54711392	*	R	-0.149254	5.27273
chr9:15653595:A:G	0.9839	A	G	0.5476	0.0002	0.0101	36659	63137	0	0.8897	9	15653595	9	15653595	*	rs7036172	R	15653593	rs7036172	A	G	0.5498	0.0186	0.0017	6.3e-27	685949	15653593	15653595	9	15653595	9	15653595	*	R	0.019802	10.9412
chr10:117071699:A:T	0.7324	A	T	0.8416	0.0047	0.0138	36659	63137	0	0.5265	10	117071699	10	117071699	*	rs10886037	D	118831210	rs10886037	A	T	0.8314	-0.0142	0.0024	1.8e-09	675160	118831210	117071699	10	117071699	10	117071699	*	D	0.34058	-5.91667
chr3:186101093:A:G	0.9179	A	G	0.8748	0.0016	0.0153	36659	63137	11.5	0.3348	3	186101093	3	186101093	*	rs4234589	R	185818882	rs4234589	A	G	0.8711	0.0361	0.0024	1.1e-51	792331	185818882	186101093	3	186101093	3	186101093	*	R	0.104575	15.0417
chr5:131543854:A:G	0.1992	A	G	0.2034	0.0165	0.0128	36659	63137	0	0.5909	5	131543854	5	131543854	*	rs6596027	R	130879547	rs6596027	A	G	0.1966	-0.008	0.0022	0.00021	692446	130879547	131543854	5	131543854	5	131543854	*	R	1.28906	-3.63636
chr14:79950541:T:G	0.4842	T	G	0.4336	0.0072	0.0102	36659	63137	54	0.01643	14	79950541	14	79950541	*	rs992440	K	80416884	rs992440	T	G	0.4277	-0.0066	0.0017	0.00014	691223	80416884	79950541	14	79950541	14	79950541	*	K	0.705882	-3.88235
chr1:6601672:C:A	0.002451	A	C	0.3322	0.0326	0.0107	36659	63137	0	0.5527	1	6601672	1	6601672	*	rs12028517	M	6661732	rs12028517	A	C	0.3344	-0.0107	0.0018	4e-09	691900	6661732	6601672	1	6601672	1	6601672	*	M	3.04673	-5.94444
chr5:88195728:T:C	0.09083	T	C	0.3958	0.0177	0.0104	36659	63137	0	0.5628	5	88195728	5	88195728	*	rs33699	Y	87491545	rs33699	T	C	0.3769	-0.0066	0.0018	0.00028	637508	87491545	88195728	5	88195728	5	88195728	*	Y	1.70192	-3.66667
chr6:156368708:A:G	0.231	A	G	0.7349	-0.0138	0.0115	36659	63137	45.4	0.04983	6	156368708	6	156368708	*	rs9384458	R	156689842	rs9384458	A	G	0.7384	-0.0118	0.002	1.8e-09	691057	156689842	156368708	6	156368708	6	156368708	*	R	-1.2	-5.9
chr20:33955008:A:G	0.04392	A	G	0.6593	0.0216	0.0107	36659	63137	48.1	0.03679	20	33955008	20	33955008	*	rs13041173	R	32542814	rs13041173	A	G	0.6586	-0.0107	0.0018	5e-09	689601	32542814	33955008	20	33955008	20	33955008	*	R	2.01869	-5.94444
chr2:100261190:T:C	0.3661	T	C	0.816	0.0118	0.013	36659	63137	54.7	0.01472	2	100261190	2	100261190	*	rs10173499	Y	100877652	rs10173499	T	C	0.8129	-0.0177	0.0022	2.3e-15	686865	100877652	100261190	2	100261190	2	100261190	*	Y	0.907692	-8.04545
chr4:164380964:C:A	0.5742	A	C	0.5353	-0.0057	0.0102	36659	63137	14.1	0.3102	4	164380964	4	164380964	*	rs7654787	M	165302116	rs7654787	A	C	0.5521	-0.0082	0.0017	2e-06	686725	165302116	164380964	4	164380964	4	164380964	*	M	-0.558824	-4.82353
chr6:42354776:A:G	0.7949	A	G	0.9613	-0.0068	0.0262	36659	63137	2.2	0.4207	6	42354776	6	42354776	*	rs10485116	D	42322514	rs10485116	A	G	0.95714	0.0157	0.0045	0.00045	690781	42322514	42354776	6	42354776	6	42354776	*	D	-0.259542	3.48889
chr11:96257724:T:C	0.1543	T	C	0.9034	0.0244	0.0171	36659	63137	0	0.9103	11	96257724	11	96257724	*	rs548175	Y	95990888	rs548175	T	C	0.8969	-0.0112	0.0028	8.1e-05	692309	95990888	96257724	11	96257724	11	96257724	*	Y	1.4269	-4
chr18:60038533:T:A	0.5138	A	T	0.6442	-0.007	0.0107	36659	63137	33.7	0.1289	18	60038533	18	60038533	*	rs6567140	W	57705765	rs6567140	A	T	0.6366	0.0116	0.0018	1.2e-10	692314	57705765	60038533	18	60038533	18	60038533	*	W	-0.654206	6.44444
chr8:75908591:G:A	0.5389	A	G	0.2978	-0.0068	0.011	36659	63137	0	0.8465	8	75908591	8	75908591	*	rs10957781	R	76820826	rs10957781	A	G	0.3011	-0.0223	0.0019	2.9e-32	692540	76820826	75908591	8	75908591	8	75908591	*	R	-0.618182	-11.7368
chr5:108787805:T:C	0.5568	T	C	0.771	0.007	0.012	36659	63137	0	0.4763	5	108787805	5	108787805	*	rs2081128	Y	108123506	rs2081128	T	C	0.7729	0.0079	0.002	0.0001	692243	108123506	108787805	5	108787805	5	108787805	*	Y	0.583333	3.95
chr12:43250350:C:T	0.5405	T	C	0.2404	0.0072	0.0118	36659	63137	41.7	0.07128	12	43250350	12	43250350	*	rs1514673	Y	43644153	rs1514673	T	C	0.232	0.0072	0.002	0.00041	692494	43644153	43250350	12	43250350	12	43250350	*	Y	0.610169	3.6
chr19:44987916:A:G	3.996e-21	A	G	0.3961	0.0993	0.0105	36659	63137	0	0.7628	19	44987916	19	44987916	*	rs204467	R	45491174	rs204467	A	G	0.3659	-0.0052	0.0018	0.0048	690848	45491174	44987916	19	44987916	19	44987916	*	R	9.45714	-2.88889
chr2:50924225:A:C	0.634	A	C	0.8595	0.0069	0.0146	36659	63137	27.4	0.1833	2	50924225	2	50924225	*	rs2052328	M	51151363	rs2052328	A	C	0.8699	0.0108	0.0026	3.4e-05	688357	51151363	50924225	2	50924225	2	50924225	*	M	0.472603	4.15385
chr1:188374826:G:C	0.7432	C	G	0.2647	0.0037	0.0114	36659	63137	0	0.7564	1	188374826	1	188374826	*	rs12728871	S	188343957	rs12728871	C	G	0.2561	0.0074	0.002	0.00014	685034	188343957	188374826	1	188374826	1	188374826	*	S	0.324561	3.7
chr14:87829496:G:A	0.3394	A	G	0.5407	0.0097	0.0102	36659	63137	15.3	0.2987	14	87829496	14	87829496	*	rs1597514	R	88295840	rs1597514	A	G	0.5314	0.0098	0.0017	1.4e-08	691332	88295840	87829496	14	87829496	14	87829496	*	R	0.95098	5.76471
chr6:131494093:A:C	0.8539	A	C	0.7651	-0.0022	0.0119	36659	63137	0	0.4913	6	131494093	6	131494093	*	rs2807295	M	131815233	rs2807295	A	C	0.7653	-0.0109	0.002	7.2e-08	692501	131815233	131494093	6	131494093	6	131494093	*	M	-0.184874	-5.45
chr4:94359436:C:T	0.238	T	C	0.1902	0.0151	0.0128	36659	63137	27.4	0.1839	4	94359436	4	94359436	*	rs17021533	Y	95280587	rs17021533	T	C	0.1973	-0.0078	0.0022	0.00035	686952	95280587	94359436	4	94359436	4	94359436	*	Y	1.17969	-3.54545
chr8:125316270:T:C	0.1587	T	C	0.4456	0.0145	0.0103	36659	63137	0	0.5357	8	125316270	8	125316270	*	rs6986712	Y	126328512	rs6986712	T	C	0.4392	-0.007	0.0017	4.8e-05	690595	126328512	125316270	8	125316270	8	125316270	*	Y	1.40777	-4.11765
chr5:64823448:G:A	0.2671	A	G	0.414	-0.0113	0.0102	36659	63137	0	0.6946	5	64823448	5	64823448	*	rs12521901	R	64119275	rs12521901	A	G	0.3971	0.0106	0.0018	1.4e-09	689819	64119275	64823448	5	64823448	5	64823448	*	R	-1.10784	5.88889
chr19:19732071:A:C	0.5476	A	C	0.6127	0.0063	0.0105	36659	63137	11.3	0.337	19	19732071	19	19732071	*	rs247775	M	19842880	rs247775	A	C	0.6188	0.0099	0.0018	8.9e-08	664221	19842880	19732071	19	19732071	19	19732071	*	M	0.6	5.5
chr1:78536309:A:T	0.4851	A	T	0.9352	-0.0145	0.0207	36659	63137	0	0.851	1	78536309	1	78536309	*	rs3766332	W	79001994	rs3766332	A	T	0.92891	-0.0136	0.0033	4.7e-05	690238	79001994	78536309	1	78536309	1	78536309	*	W	-0.700483	-4.12121
chr8:8265935:C:G	0.0439	C	G	0.7725	0.0253	0.0126	36390	62462	39.3	0.096	8	8265935	8	8265935	*	rs951701	B	8123457	rs951701	C	G	0.765	-0.0132	0.002	7.4e-11	692578	8123457	8265935	8	8265935	8	8265935	*	B	2.00794	-6.6
chr18:45243594:T:G	0.7457	T	G	0.9152	-0.0059	0.0181	36659	63137	0	0.729	18	45243594	18	45243594	*	rs11663434	B	42823559	rs11663434	T	G	0.91353	-0.012	0.003	6.4e-05	691700	42823559	45243594	18	45243594	18	45243594	*	B	-0.325967	-4
chr15:31442233:A:G	0.3365	A	G	0.928	-0.0188	0.0196	36390	62462	46.6	0.05101	15	31442233	15	31442233	*	rs4779876	R	31734436	rs4779876	A	G	0.91815	-0.011	0.003	0.00023	789822	31734436	31442233	15	31442233	15	31442233	*	R	-0.959184	-3.66667
chr3:181184231:T:C	0.562	T	C	0.3697	0.0061	0.0105	36659	63137	24.7	0.2083	3	181184231	3	181184231	*	rs2567665	Y	180902019	rs2567665	T	C	0.3497	0.011	0.0018	1.5e-09	687795	180902019	181184231	3	181184231	3	181184231	*	Y	0.580952	6.11111
chr1:90765528:A:C	0.5996	A	C	0.4599	0.0054	0.0104	36659	63137	19.4	0.2589	1	90765528	1	90765528	*	rs6428601	M	91231085	rs6428601	A	C	0.4459	-0.0089	0.0018	3.8e-07	677925	91231085	90765528	1	90765528	1	90765528	*	M	0.519231	-4.94444
chr8:78335742:A:G	0.7822	A	G	0.6865	0.003	0.0108	36659	63137	0	0.6601	8	78335742	8	78335742	*	rs1430825	R	79247977	rs1430825	A	G	0.6969	0.0081	0.0019	1.8e-05	685382	79247977	78335742	8	78335742	8	78335742	*	R	0.277778	4.26316
chr20:54867320:A:G	0.9176	A	G	0.2433	-0.0012	0.0119	36659	63137	0	0.5044	20	54867320	20	54867320	*	rs6023659	R	53483859	rs6023659	A	G	0.2415	0.0128	0.002	4.2e-10	683046	53483859	54867320	20	54867320	20	54867320	*	R	-0.10084	6.4
chr9:106220786:C:T	0.8545	T	C	0.2975	-0.002	0.0111	36659	63137	0	0.4667	9	106220786	9	106220786	*	rs1516887	Y	108983067	rs1516887	T	C	0.2851	0.008	0.0019	3.2e-05	687845	108983067	106220786	9	106220786	9	106220786	*	Y	-0.18018	4.21053
chr10:27987344:G:A	0.5206	A	G	0.258	-0.0074	0.0115	36659	63137	0	0.8967	10	27987344	10	27987344	*	rs3808909	R	28276273	rs3808909	A	G	0.2494	-0.0075	0.002	0.00014	692545	28276273	27987344	10	27987344	10	27987344	*	R	-0.643478	-3.75
chr20:24735578:C:G	0.0975	C	G	0.3611	-0.0175	0.0106	36659	63137	8.8	0.3607	20	24735578	20	24735578	*	rs2424630	S	24716214	rs2424630	C	G	0.3559	0.0078	0.0018	1.4e-05	692498	24716214	24735578	20	24735578	20	24735578	*	S	-1.65094	4.33333
chr13:111313464:T:C	0.8985	T	C	0.0646	-0.0028	0.0216	36659	63137	41.1	0.07483	13	111313464	13	111313464	*	rs7333394	Y	111965811	rs7333394	T	C	0.06729	0.0169	0.0034	5.6e-07	692203	111965811	111313464	13	111313464	13	111313464	*	Y	-0.12963	4.97059
chr11:132753578:G:A	0.2289	A	G	0.6839	-0.0132	0.0109	36659	63137	0	0.7591	11	132753578	11	132753578	*	rs3019853	R	132623473	rs3019853	A	G	0.6655	-0.0096	0.0018	1.8e-07	683504	132623473	132753578	11	132753578	11	132753578	*	R	-1.21101	-5.33333
chr11:89435588:A:G	0.3307	A	G	0.9337	-0.0199	0.0205	36659	63137	32.3	0.1404	11	89435588	11	89435588	*	rs5027032	R	89168756	rs5027032	A	G	0.92955	-0.0175	0.0035	4.6e-07	682401	89168756	89435588	11	89435588	11	89435588	*	R	-0.970732	-5
chr11:85430490:T:C	0.9547	T	C	0.7837	0.0007	0.0123	36659	63137	23.2	0.2229	11	85430490	11	85430490	*	rs11234342	Y	85141534	rs11234342	T	C	0.7796	-0.0087	0.0021	2.9e-05	692422	85141534	85430490	11	85430490	11	85430490	*	Y	0.0569106	-4.14286
chr12:47151541:C:T	0.4761	T	C	0.3043	-0.0079	0.011	36659	63137	0	0.5644	12	47151541	12	47151541	*	rs11183759	Y	47545324	rs11183759	T	C	0.3212	-0.0071	0.0018	0.00011	687739	47545324	47151541	12	47151541	12	47151541	*	Y	-0.718182	-3.94444
chr17:66609386:G:A	0.7006	A	G	0.1695	0.0052	0.0136	36659	63137	0	0.9805	17	66609386	17	66609386	*	rs17686310	R	64605504	rs17686310	A	G	0.1655	-0.0084	0.0023	0.00034	674738	64605504	66609386	17	66609386	17	66609386	*	R	0.382353	-3.65217
chr17:41477102:C:T	0.7536	T	C	0.1783	0.0042	0.0132	36659	63137	0	0.9334	17	41477102	17	41477102	*	rs12451652	Y	39633354	rs12451652	T	C	0.1736	0.014	0.0024	4e-09	638246	39633354	41477102	17	41477102	17	41477102	*	Y	0.318182	5.83333
chr1:40722675:G:A	0.0003507	A	G	0.874	-0.0556	0.0156	36659	63137	11	0.3395	1	40722675	1	40722675	*	rs4363413	R	41188347	rs4363413	A	G	0.8824	0.0115	0.0026	1.3e-05	692519	41188347	40722675	1	40722675	1	40722675	*	R	-3.5641	4.42308
chr11:117109195:G:A	0.4589	A	G	0.2056	0.0092	0.0124	36659	63137	0	0.8455	11	117109195	11	117109195	*	rs12271161	R	116979911	rs12271161	A	G	0.1987	0.0078	0.0022	0.00037	689625	116979911	117109195	11	117109195	11	117109195	*	R	0.741935	3.54545
chr5:96683754:G:A	0.9137	A	G	0.0391	-0.0029	0.0269	36659	63137	21	0.2433	5	96683754	5	96683754	*	rs6862241	R	96019458	rs6862241	A	G	0.04414	0.0159	0.0041	0.00012	691246	96019458	96683754	5	96683754	5	96683754	*	R	-0.107807	3.87805
chr6:131493138:G:T	0.5185	T	G	0.2215	0.0079	0.0122	36659	63137	0	0.5835	6	131493138	6	131493138	*	rs2246281	D	131814278	rs2246281	T	G	0.2257	0.011	0.0021	7.5e-08	691799	131814278	131493138	6	131493138	6	131493138	*	D	0.647541	5.2381
chr4:54487464:C:T	0.7351	T	C	0.3927	-0.0035	0.0104	36659	63137	0	0.6591	4	54487464	4	54487464	*	rs7667235	Y	55353631	rs7667235	T	C	0.3964	0.0071	0.0018	5.2e-05	692540	55353631	54487464	4	54487464	4	54487464	*	Y	-0.336538	3.94444
chr6:97536851:C:A	0.9298	A	C	0.6043	0.0009	0.0104	36659	63137	0	0.4908	6	97536851	6	97536851	*	rs9374631	M	97984727	rs9374631	A	C	0.6047	0.0093	0.0018	1.3e-07	691722	97984727	97536851	6	97536851	6	97536851	*	M	0.0865385	5.16667
chr12:83893475:G:A	0.1098	A	G	0.651	0.017	0.0106	36659	63137	0	0.9056	12	83893475	12	83893475	*	rs4340147	R	84287254	rs4340147	A	G	0.6427	0.0087	0.0018	1.2e-06	691239	84287254	83893475	12	83893475	12	83893475	*	R	1.60377	4.83333
chr16:77450688:C:A	0.08307	A	C	0.6147	0.018	0.0104	36659	63137	0	0.9738	16	77450688	16	77450688	*	rs7185964	M	77484585	rs7185964	A	C	0.6251	0.0067	0.0018	0.00016	686369	77484585	77450688	16	77450688	16	77450688	*	M	1.73077	3.72222
chr1:104084271:C:T	0.1218	T	C	0.1533	-0.0218	0.0141	36659	63137	16.3	0.2882	1	104084271	1	104084271	*	rs2076824	Y	104626893	rs2076824	T	C	0.1558	0.0091	0.0023	9.3e-05	692565	104626893	104084271	1	104084271	1	104084271	*	Y	-1.5461	3.95652
chr11:2283911:G:A	0.4526	A	G	0.3232	-0.0082	0.0109	36659	63137	0	0.6223	11	2283911	11	2283911	*	rs2412115	R	2305141	rs2412115	A	G	0.3389	0.0071	0.0018	9.6e-05	687535	2305141	2283911	11	2283911	11	2283911	*	R	-0.752294	3.94444
chr17:21197256:T:C	0.06533	T	C	0.6583	0.0198	0.0107	36659	63137	27.9	0.1786	17	21197256	17	21197256	*	rs735091	Y	21100569	rs735091	T	C	0.6604	0.0073	0.0018	6e-05	681192	21100569	21197256	17	21197256	17	21197256	*	Y	1.85047	4.05556
chr16:66239261:G:C	0.8225	C	G	0.7684	-0.0027	0.0122	36659	63137	15.2	0.2996	16	66239261	16	66239261	*	rs163415	S	66273164	rs163415	C	G	0.7707	-0.0083	0.0021	6.3e-05	676283	66273164	66239261	16	66239261	16	66239261	*	S	-0.221311	-3.95238
chr3:114850927:G:A	0.562	A	G	0.9309	0.0121	0.0209	36659	63137	0	0.7492	3	114850927	3	114850927	*	rs4682164	R	114569774	rs4682164	A	G	0.94276	0.014	0.0039	0.00029	691234	114569774	114850927	3	114850927	3	114850927	*	R	0.578947	3.58974
chr7:79398642:G:T	0.8064	T	G	0.1495	-0.0035	0.0141	36659	63137	0	0.6654	7	79398642	7	79398642	*	rs10953851	K	79027958	rs10953851	T	G	0.1431	0.0099	0.0025	9.7e-05	691238	79027958	79398642	7	79398642	7	79398642	*	K	-0.248227	3.96
chr3:195136857:G:A	0.4072	A	G	0.2488	-0.0096	0.0116	36659	63137	0	0.988	3	195136857	3	195136857	*	rs1009642	R	194857586	rs1009642	A	G	0.247	-0.0135	0.002	1.3e-11	691118	194857586	195136857	3	195136857	3	195136857	*	R	-0.827586	-6.75
chr3:158210235:G:A	0.5164	A	G	0.6459	0.0068	0.0105	36659	63137	0	0.6534	3	158210235	3	158210235	*	rs1729998	R	157928024	rs1729998	A	G	0.6358	-0.0117	0.0018	3.6e-11	692546	157928024	158210235	3	158210235	3	158210235	*	R	0.647619	-6.5
chr12:114028762:G:C	0.01543	C	G	0.2742	0.0274	0.0113	36659	63137	0	0.7051	12	114028762	12	114028762	*	rs11066899	S	114466567	rs11066899	C	G	0.2737	0.0085	0.0019	1.2e-05	688890	114466567	114028762	12	114028762	12	114028762	*	S	2.42478	4.47368
chr2:69302399:C:T	0.924	T	C	0.1563	0.0013	0.0139	36659	63137	0	0.6262	2	69302399	2	69302399	*	rs12620315	Y	69529531	rs12620315	T	C	0.1604	0.0101	0.0023	1.1e-05	688518	69529531	69302399	2	69302399	2	69302399	*	Y	0.0935252	4.3913
chr1:115890561:C:T	0.004737	T	C	0.6055	0.0294	0.0104	36659	63137	0	0.8067	1	115890561	1	115890561	*	rs1342722	Y	116433182	rs1342722	T	C	0.6349	-0.0094	0.0018	1.4e-07	692003	116433182	115890561	1	115890561	1	115890561	*	Y	2.82692	-5.22222
chr18:42374283:T:C	0.9701	T	C	0.1915	-0.0005	0.013	36659	63137	68.4	0.0004572	18	42374283	18	42374283	*	rs1442648	Y	39954248	rs1442648	T	C	0.1819	0.0154	0.0022	7e-12	690922	39954248	42374283	18	42374283	18	42374283	*	Y	-0.0384615	7
chr17:41370910:C:T	0.1516	T	C	0.6543	0.0153	0.0107	36659	63137	0	0.7468	17	41370910	17	41370910	*	rs4890111	Y	39527162	rs4890111	T	C	0.6539	-0.0091	0.0018	7.4e-07	692068	39527162	41370910	17	41370910	17	41370910	*	Y	1.42991	-5.05556
chr2:216525666:G:A	0.9947	A	G	0.5219	0.0001	0.0102	36659	63137	0	0.6042	2	216525666	2	216525666	*	rs6723971	R	217390389	rs6723971	A	G	0.5276	0.0066	0.0017	0.00012	687425	217390389	216525666	2	216525666	2	216525666	*	R	0.00980392	3.88235
chr15:91425900:C:G	0.8091	C	G	0.5348	-0.0025	0.0105	36659	63137	0	0.7737	15	91425900	15	91425900	*	rs12903348	B	91969130	rs12903348	C	G	0.5003	-0.008	0.0018	7.4e-06	679765	91969130	91425900	15	91425900	15	91425900	*	B	-0.238095	-4.44444
chr13:98489018:C:T	0.4291	T	C	0.5583	-0.0081	0.0102	36659	63137	0	0.9639	13	98489018	13	98489018	*	rs912337	Y	99141272	rs912337	T	C	0.5864	-0.0093	0.0017	7.7e-08	688958	99141272	98489018	13	98489018	13	98489018	*	Y	-0.794118	-5.47059
chr20:34716170:T:G	0.3014	T	G	0.1537	-0.0148	0.0143	36659	63137	30	0.1604	20	34716170	20	34716170	*	rs6060009	K	33303974	rs6060009	T	G	0.1699	-0.0123	0.0022	4.4e-08	686526	33303974	34716170	20	34716170	20	34716170	*	K	-1.03497	-5.59091
chr7:32408072:G:A	0.6966	A	G	0.301	0.0043	0.011	36659	63137	0	0.8156	7	32408072	7	32408072	*	rs435584	R	32447684	rs435584	A	G	0.3024	0.0111	0.0019	6e-09	679004	32447684	32408072	7	32408072	7	32408072	*	R	0.390909	5.84211
chr4:55633659:T:G	0.6523	T	G	0.571	-0.0046	0.0103	36659	63137	0	0.7648	4	55633659	4	55633659	*	rs9312664	K	56499826	rs9312664	T	G	0.5717	-0.0062	0.0017	0.00039	687460	56499826	55633659	4	55633659	4	55633659	*	K	-0.446602	-3.64706
chr13:93047744:T:C	0.6476	T	C	0.3704	0.0048	0.0105	36659	63137	12.7	0.3231	13	93047744	13	93047744	*	rs509189	Y	93699997	rs509189	T	C	0.361	-0.0067	0.0018	0.00021	691806	93699997	93047744	13	93047744	13	93047744	*	Y	0.457143	-3.72222
chr2:550338:A:G	0.006901	A	G	0.8163	0.0351	0.013	36659	63137	0	0.9713	2	550338	2	550338	*	rs17041996	R	550338	rs17041996	A	G	0.82	-0.0092	0.0021	1.4e-05	792529	550338	550338	2	550338	2	550338	*	R	2.7	-4.38095
chr3:89494527:C:A	0.7798	A	C	0.0776	-0.0054	0.0192	36659	63137	20.3	0.2502	3	89494527	3	89494527	*	rs1036286	M	89543677	rs1036286	A	C	0.08682	0.0132	0.0035	0.0002	654869	89543677	89494527	3	89494527	3	89494527	*	M	-0.28125	3.77143
chr8:75687097:C:A	0.855	A	C	0.2161	-0.0022	0.0122	36659	63137	9.6	0.3531	8	75687097	8	75687097	*	rs10096192	M	76599332	rs10096192	A	C	0.217	0.0126	0.0021	1.9e-09	690091	76599332	75687097	8	75687097	8	75687097	*	M	-0.180328	6
chr13:27434894:G:C	0.0724	C	G	0.2595	0.0206	0.0115	36659	63137	36.5	0.1071	13	27434894	13	27434894	*	rs7323	S	28009031	rs7323	C	G	0.2737	-0.0178	0.0019	2.2e-20	691968	28009031	27434894	13	27434894	13	27434894	*	S	1.7913	-9.36842
chr5:179010736:G:T	0.3355	T	G	0.7559	0.0114	0.0118	36659	63137	0	0.5099	5	179010736	5	179010736	*	rs7706393	K	178437737	rs7706393	T	G	0.7606	-0.0083	0.002	4.4e-05	685587	178437737	179010736	5	179010736	5	179010736	*	K	0.966102	-4.15
chr2:212180049:T:C	0.3007	T	C	0.7912	-0.0132	0.0128	36659	63137	1.2	0.4296	2	212180049	2	212180049	*	rs1915745	Y	213044774	rs1915745	T	C	0.7832	0.0109	0.0021	1.8e-07	687127	213044774	212180049	2	212180049	2	212180049	*	Y	-1.03125	5.19048
chr13:58797179:C:T	0.4075	T	C	0.0977	0.0141	0.0171	36659	63137	24.3	0.2126	13	58797179	13	58797179	*	rs17055476	Y	59371313	rs17055476	T	C	0.09688	-0.0119	0.0029	5.3e-05	692576	59371313	58797179	13	58797179	13	58797179	*	Y	0.824561	-4.10345
chr9:109006418:G:A	0.3191	A	G	0.0456	-0.024	0.0241	36659	63137	0	0.959	9	109006418	9	109006418	*	rs10979652	R	111768698	rs10979652	A	G	0.04537	0.0172	0.004	1.9e-05	691180	111768698	109006418	9	109006418	9	109006418	*	R	-0.995851	4.3
chr11:66163519:A:G	0.4525	A	G	0.5345	-0.0076	0.0101	36659	63137	0	0.8927	11	66163519	11	66163519	*	rs708472	R	65930990	rs708472	A	G	0.5312	0.0097	0.0017	1.6e-08	691584	65930990	66163519	11	66163519	11	66163519	*	R	-0.752475	5.70588
chr14:91286689:G:T	0.8745	T	G	0.4066	-0.0016	0.0104	36659	63137	0	0.5852	14	91286689	14	91286689	*	rs7143715	D	91753033	rs7143715	T	G	0.4098	-0.0069	0.0018	9.2e-05	678111	91753033	91286689	14	91286689	14	91286689	*	D	-0.153846	-3.83333
chr1:67567086:G:T	0.1363	T	G	0.4524	0.0152	0.0102	36659	63137	0	0.7931	1	67567086	1	67567086	*	rs4081356	K	68032769	rs4081356	T	G	0.461	0.0059	0.0017	0.00042	759357	68032769	67567086	1	67567086	1	67567086	*	K	1.4902	3.47059
chr14:62434553:G:A	0.9077	A	G	0.6382	0.0012	0.0105	36659	63137	0	0.7905	14	62434553	14	62434553	*	rs2354920	R	62901271	rs2354920	A	G	0.66	-0.0067	0.0018	0.00031	689036	62901271	62434553	14	62434553	14	62434553	*	R	0.114286	-3.72222
chr10:74115458:T:G	0.07919	T	G	0.4059	-0.0181	0.0103	36659	63137	0	0.7216	10	74115458	10	74115458	*	rs10824073	K	75875216	rs10824073	T	G	0.4203	0.0074	0.0017	2.3e-05	690176	75875216	74115458	10	74115458	10	74115458	*	K	-1.75728	4.35294
chr12:123744882:T:C	0.04612	T	C	0.3724	0.0208	0.0104	36659	63137	6.7	0.3801	12	123744882	12	123744882	*	rs7135542	Y	124229429	rs7135542	T	C	0.3718	-0.0064	0.0018	0.00027	692553	124229429	123744882	12	123744882	12	123744882	*	Y	2	-3.55556
chr11:34888379:T:G	0.992	T	G	0.331	-0.0001	0.0107	36659	63137	0	0.9281	11	34888379	11	34888379	*	rs1571133	K	34909926	rs1571133	T	G	0.3063	0.007	0.0019	0.00015	692607	34909926	34888379	11	34888379	11	34888379	*	K	-0.00934579	3.68421
chr11:107047412:A:C	0.03292	A	C	0.6782	0.0229	0.0107	36659	63137	40	0.08205	11	107047412	11	107047412	*	rs1455597	M	106918138	rs1455597	A	C	0.6783	-0.0067	0.0019	0.00028	685253	106918138	107047412	11	107047412	11	107047412	*	M	2.14019	-3.52632
chr11:93384204:G:C	0.9132	C	G	0.7796	0.0013	0.0122	36659	63137	0	0.4489	11	93384204	11	93384204	*	rs1456238	S	93117370	rs1456238	C	G	0.7777	0.0082	0.0021	6.6e-05	691225	93117370	93384204	11	93384204	11	93384204	*	S	0.106557	3.90476
chr15:67565778:A:T	0.3971	A	T	0.5017	-0.0085	0.0101	36659	63137	0	0.6397	15	67565778	15	67565778	*	rs11630854	W	67858116	rs11630854	A	T	0.4961	-0.0153	0.0017	6.3e-19	686397	67858116	67565778	15	67565778	15	67565778	*	W	-0.841584	-9
chr6:69062206:C:T	0.2643	T	C	0.2757	-0.0126	0.0113	36659	63137	0	0.4703	6	69062206	6	69062206	*	rs680726	Y	69772098	rs680726	T	C	0.2898	0.0071	0.0019	0.00023	684949	69772098	69062206	6	69062206	6	69062206	*	Y	-1.11504	3.73684
chr17:41422860:G:A	0.7717	A	G	0.1829	-0.0038	0.0131	36659	63137	0	0.9227	17	41422860	17	41422860	*	rs16966811	R	39579112	rs16966811	A	G	0.1825	0.0152	0.0023	3e-11	692595	39579112	41422860	17	41422860	17	41422860	*	R	-0.290076	6.6087
chr12:18057569:C:T	0.3237	T	C	0.0882	-0.0175	0.0178	36659	63137	0	0.5401	12	18057569	12	18057569	*	rs11043819	H	18210503	rs11043819	T	C	0.09191	0.0113	0.0031	0.00028	691204	18210503	18057569	12	18057569	12	18057569	*	H	-0.983146	3.64516
chr2:606213:G:A	0.4924	A	G	0.1616	0.0094	0.0136	36659	63137	29.2	0.1672	2	606213	2	606213	*	rs13391869	R	606213	rs13391869	A	G	0.1539	0.0198	0.0022	7.6e-19	789400	606213	606213	2	606213	2	606213	*	R	0.691176	9
chr5:153880801:C:G	0.693	C	G	0.7302	-0.0045	0.0114	36659	63137	7.3	0.3739	5	153880801	5	153880801	*	rs6869379	S	153260361	rs6869379	C	G	0.7507	0.0098	0.002	1.1e-06	686412	153260361	153880801	5	153880801	5	153880801	*	S	-0.394737	4.9
chr2:180474704:G:A	0.118	A	G	0.3342	0.0167	0.0107	36659	63137	0	0.8072	2	180474704	2	180474704	*	rs934882	R	181339431	rs934882	A	G	0.3517	0.011	0.0018	1.7e-09	692105	181339431	180474704	2	180474704	2	180474704	*	R	1.56075	6.11111
chr5:131104513:A:G	0.03395	A	G	0.7758	-0.0256	0.0121	36659	63137	0	0.8081	5	131104513	5	131104513	*	rs1422662	R	130440206	rs1422662	A	G	0.7779	0.012	0.0021	7.7e-09	691957	130440206	131104513	5	131104513	5	131104513	*	R	-2.1157	5.71429
chr5:10802431:C:T	0.774	T	C	0.2858	0.0032	0.0111	36659	63137	8.7	0.3617	5	10802431	5	10802431	*	rs2118709	Y	10802543	rs2118709	T	C	0.2857	-0.0066	0.0018	0.00026	786415	10802543	10802431	5	10802431	5	10802431	*	Y	0.288288	-3.66667
chr6:129844546:T:C	0.01577	T	C	0.8009	-0.0304	0.0126	36659	63137	0	0.9742	6	129844546	6	129844546	*	rs9321191	Y	130165691	rs9321191	T	C	0.8012	0.0088	0.0022	5.1e-05	692112	130165691	129844546	6	129844546	6	129844546	*	Y	-2.4127	4
chr6:108649477:A:G	0.06936	A	G	0.8918	0.0296	0.0163	36659	63137	0	0.9739	6	108649477	6	108649477	*	rs12209092	R	108970680	rs12209092	A	G	0.8982	0.0168	0.0028	2.9e-09	691598	108970680	108649477	6	108649477	6	108649477	*	R	1.81595	6
chr1:154938781:C:T	0.0921	T	C	0.4298	0.0172	0.0102	36659	63137	0	0.6773	1	154938781	1	154938781	*	rs4845693	Y	154911257	rs4845693	T	C	0.4248	-0.0083	0.0017	1.8e-06	692048	154911257	154938781	1	154938781	1	154938781	*	Y	1.68627	-4.88235
chr8:104189431:C:G	0.0529	C	G	0.6487	-0.0204	0.0106	36659	63137	0	0.6967	8	104189431	8	104189431	*	rs1348888	S	105201659	rs1348888	C	G	0.6471	-0.0066	0.0018	0.00029	681631	105201659	104189431	8	104189431	8	104189431	*	S	-1.92453	-3.66667
chr18:39691113:A:G	0.3896	A	G	0.0856	-0.0162	0.0189	36294	57031	12	0.3322	18	39691113	18	39691113	*	rs680094	R	37271077	rs680094	A	G	0.07905	0.0131	0.0032	5.9e-05	692152	37271077	39691113	18	39691113	18	39691113	*	R	-0.857143	4.09375
chr6:85795593:G:T	0.877	T	G	0.3182	-0.0017	0.0108	36659	63137	16.1	0.2904	6	85795593	6	85795593	*	rs4142546	D	86505311	rs4142546	T	G	0.33	0.0081	0.0018	9.7e-06	692321	86505311	85795593	6	85795593	6	85795593	*	D	-0.157407	4.5
chr13:36302566:C:T	0.6375	T	C	0.2552	0.0055	0.0116	36659	63137	25.6	0.2005	13	36302566	13	36302566	*	rs9547190	Y	36876703	rs9547190	T	C	0.2684	0.0075	0.0019	0.00011	690870	36876703	36302566	13	36302566	13	36302566	*	Y	0.474138	3.94737
chr4:54473034:T:A	0.8597	A	T	0.332	0.0019	0.0109	36659	63137	0	0.8927	4	54473034	4	54473034	*	rs12508912	W	55339201	rs12508912	A	T	0.3415	0.0072	0.0018	7.9e-05	684068	55339201	54473034	4	54473034	4	54473034	*	W	0.174312	4
chr13:80545074:A:G	0.6474	A	G	0.7621	-0.0055	0.0119	36659	63137	0	0.6901	13	80545074	13	80545074	*	rs9545467	R	81119209	rs9545467	A	G	0.7481	-0.0087	0.002	1.7e-05	683781	81119209	80545074	13	80545074	13	80545074	*	R	-0.462185	-4.35
chr6:137334605:T:C	0.1772	T	C	0.1729	0.0188	0.0139	36659	63137	44.5	0.05479	6	137334605	6	137334605	*	rs4896257	Y	137655742	rs4896257	T	C	0.1601	0.0118	0.0024	5.3e-07	691546	137655742	137334605	6	137334605	6	137334605	*	Y	1.35252	4.91667
chr18:25554333:A:G	0.7356	A	G	0.5877	0.0035	0.0103	36659	63137	0	0.4997	18	25554333	18	25554333	*	rs12455242	R	23134297	rs12455242	A	G	0.5747	-0.008	0.0017	4.6e-06	691574	23134297	25554333	18	25554333	18	25554333	*	R	0.339806	-4.70588
chr5:75627496:G:A	0.3566	A	G	0.2105	0.0114	0.0123	36659	63137	20.2	0.2508	5	75627496	5	75627496	*	rs7723531	R	74923321	rs7723531	A	G	0.2067	-0.0257	0.0021	1.3e-35	727986	74923321	75627496	5	75627496	5	75627496	*	R	0.926829	-12.2381
chr11:78482196:A:G	0.002915	A	G	0.8166	0.039	0.0131	36659	63137	0	0.9727	11	78482196	11	78482196	*	rs7925034	R	78193242	rs7925034	A	G	0.8163	0.011	0.0023	1.3e-06	691612	78193242	78482196	11	78482196	11	78482196	*	R	2.9771	4.78261
chr2:81443204:C:T	0.3608	T	C	0.1613	0.0126	0.0137	36659	63137	0	0.6396	2	81443204	2	81443204	*	rs17020272	Y	81670328	rs17020272	T	C	0.1552	0.0123	0.0024	2.7e-07	680844	81670328	81443204	2	81443204	2	81443204	*	Y	0.919708	5.125
chr12:83380668:T:G	0.7101	T	G	0.9466	-0.0083	0.0223	36659	63137	59.5	0.005928	12	83380668	12	83380668	*	rs12368213	K	83774447	rs12368213	T	G	0.94645	-0.0148	0.0038	0.00011	692377	83774447	83380668	12	83380668	12	83380668	*	K	-0.372197	-3.89474
chr10:92114732:T:C	0.4071	T	C	0.6505	0.0087	0.0106	36659	63137	0.8	0.4333	10	92114732	10	92114732	*	rs1935865	Y	93874489	rs1935865	T	C	0.6578	-0.0065	0.0018	0.00036	692295	93874489	92114732	10	92114732	10	92114732	*	Y	0.820755	-3.61111
chr3:118239931:A:G	0.691	A	G	0.1941	0.0053	0.0132	36659	63137	0	0.7663	3	118239931	3	118239931	*	rs6804074	R	117958778	rs6804074	A	G	0.1819	-0.0102	0.0024	2.2e-05	666068	117958778	118239931	3	118239931	3	118239931	*	R	0.401515	-4.25
chr3:85355633:G:T	0.3713	T	G	0.6467	-0.0094	0.0105	36659	63137	0	0.814	3	85355633	3	85355633	*	rs2117152	K	85404783	rs2117152	T	G	0.6509	-0.0113	0.0018	4.4e-10	690976	85404783	85355633	3	85355633	3	85355633	*	K	-0.895238	-6.27778
chr5:88418887:A:G	0.9968	A	G	0.8723	0.0001	0.0154	36659	63137	23.8	0.2168	5	88418887	5	88418887	*	rs10474277	R	87714704	rs10474277	A	G	0.8784	0.0173	0.0028	3.4e-10	686718	87714704	88418887	5	88418887	5	88418887	*	R	0.00649351	6.17857
chr20:40549917:G:A	0.4002	A	G	0.3537	0.0089	0.0106	36659	63137	0	0.8977	20	40549917	20	40549917	*	rs6029178	R	39178557	rs6029178	A	G	0.3744	0.0065	0.0018	0.00027	673879	39178557	40549917	20	40549917	20	40549917	*	R	0.839623	3.61111
chr7:54483617:T:C	0.8541	T	C	0.5546	-0.0019	0.0102	36659	63137	17.5	0.2767	7	54483617	7	54483617	*	rs472724	Y	54551310	rs472724	T	C	0.5537	-0.0066	0.0017	0.00015	685356	54551310	54483617	7	54483617	7	54483617	*	Y	-0.186275	-3.88235
chr15:43944043:A:G	0.3381	A	G	0.8971	0.0161	0.0168	36659	63137	0	0.9407	15	43944043	15	43944043	*	rs747714	R	44236241	rs747714	A	G	0.91429	0.0143	0.0031	3e-06	691807	44236241	43944043	15	43944043	15	43944043	*	R	0.958333	4.6129
chr12:109543991:G:A	0.04634	A	G	0.2685	0.0226	0.0113	36659	63137	40.5	0.07849	12	109543991	12	109543991	*	rs10850349	R	109981796	rs10850349	A	G	0.2608	0.0066	0.0019	0.00041	794393	109981796	109543991	12	109543991	12	109543991	*	R	2	3.47368
chr12:41922960:A:G	0.6304	A	G	0.3967	0.005	0.0103	36659	63137	0	0.855	12	41922960	12	41922960	*	rs7295747	R	42316762	rs7295747	A	G	0.3809	0.0073	0.0017	1.2e-05	794264	42316762	41922960	12	41922960	12	41922960	*	R	0.485437	4.29412
chr13:36068122:A:T	0.7773	A	T	0.9293	0.0056	0.0197	36659	63137	4.5	0.4	13	36068122	13	36068122	*	rs17053405	W	36642259	rs17053405	A	T	0.93335	-0.012	0.0034	0.00037	688343	36642259	36068122	13	36068122	13	36068122	*	W	0.284264	-3.52941
chr6:25821352:C:T	0.9977	T	C	0.0798	0.0001	0.0188	36659	63137	18	0.2721	6	25821352	6	25821352	*	rs6940698	Y	25821580	rs6940698	T	C	0.08495	0.0139	0.0028	8.3e-07	692450	25821580	25821352	6	25821352	6	25821352	*	Y	0.00531915	4.96429
chr3:45368287:A:G	0.6014	A	G	0.6969	0.0057	0.011	36659	63137	40	0.08199	3	45368287	3	45368287	*	rs11713697	R	45409779	rs11713697	A	G	0.7008	0.009	0.0019	1.6e-06	691964	45409779	45368287	3	45368287	3	45368287	*	R	0.518182	4.73684
chr18:75462873:A:C	0.2267	A	C	0.6594	-0.0129	0.0107	36659	63137	1.8	0.425	18	75462873	18	75462873	*	rs1013748	M	73174828	rs1013748	A	C	0.6346	-0.0094	0.0018	2.7e-07	637915	73174828	75462873	18	75462873	18	75462873	*	M	-1.20561	-5.22222
chr12:19159287:C:G	0.3045	C	G	0.2852	-0.0116	0.0113	36659	63137	0	0.5631	12	19159287	12	19159287	*	rs1399471	S	19312221	rs1399471	C	G	0.2608	-0.0131	0.002	2.7e-11	689884	19312221	19159287	12	19159287	12	19159287	*	S	-1.02655	-6.55
chr21:16445553:A:G	0.7624	A	G	0.7513	-0.0035	0.0117	36659	63137	16.7	0.2848	21	16445553	21	16445553	*	rs12626817	V	17817873	rs12626817	A	G	0.7282	0.0072	0.002	0.00023	688064	17817873	16445553	21	16445553	21	16445553	*	V	-0.299145	3.6
chr3:86202483:G:T	0.5859	T	G	0.888	-0.0089	0.0162	36659	63137	25.3	0.2028	3	86202483	3	86202483	*	rs6549085	K	86251633	rs6549085	T	G	0.8917	-0.0105	0.0028	0.00018	692171	86251633	86202483	3	86202483	3	86202483	*	K	-0.549383	-3.75
chr7:100920973:A:G	0.6296	A	G	0.064	0.0107	0.0222	36390	62462	0	0.8043	7	100920973	7	100920973	*	rs2571602	R	100518593	rs2571602	A	G	0.04975	0.0223	0.0045	8.3e-07	687516	100518593	100920973	7	100920973	7	100920973	*	R	0.481982	4.95556
chr9:124364893:C:T	0.04131	T	C	0.3944	-0.0212	0.0104	36659	63137	0	0.6952	9	124364893	9	124364893	*	rs10119911	Y	127127172	rs10119911	T	C	0.4188	0.01	0.0017	7.7e-09	688019	127127172	124364893	9	124364893	9	124364893	*	Y	-2.03846	5.88235
chr1:190696927:G:C	0.005387	C	G	0.5029	-0.0281	0.0101	36659	63137	0	0.9868	1	190696927	1	190696927	*	rs1325218	S	190666057	rs1325218	C	G	0.5133	0.0087	0.0017	3.7e-07	687891	190666057	190696927	1	190696927	1	190696927	*	S	-2.78218	5.11765
chr11:9374102:T:C	0.1899	T	C	0.2216	0.0161	0.0123	36659	63137	5.7	0.3892	11	9374102	11	9374102	*	rs4625466	Y	9395649	rs4625466	T	C	0.2139	-0.0081	0.0022	0.00017	677742	9395649	9374102	11	9374102	11	9374102	*	Y	1.30894	-3.68182
chr14:85443898:T:G	0.8151	T	G	0.8346	-0.0032	0.0136	36659	63137	0	0.5892	14	85443898	14	85443898	*	rs17635276	K	85910242	rs17635276	T	G	0.8371	0.0108	0.0023	3.9e-06	688827	85910242	85443898	14	85443898	14	85443898	*	K	-0.235294	4.69565
chr4:28454467:T:C	0.2704	T	C	0.7375	-0.0126	0.0115	36659	63137	0	0.6326	4	28454467	4	28454467	*	rs292071	Y	28456089	rs292071	T	C	0.734	-0.0081	0.0019	3e-05	690379	28456089	28454467	4	28454467	4	28454467	*	Y	-1.09565	-4.26316
chr7:2233301:A:G	0.1594	A	G	0.6457	-0.0148	0.0105	36659	63137	0	0.6261	7	2233301	7	2233301	*	rs3757440	R	2272936	rs3757440	A	G	0.6323	-0.007	0.0018	9.3e-05	686801	2272936	2233301	7	2233301	7	2233301	*	R	-1.40952	-3.88889
chr13:58466410:G:A	0.4047	A	G	0.2616	0.0095	0.0114	36659	63137	0	0.7386	13	58466410	13	58466410	*	rs9538054	R	59040544	rs9538054	A	G	0.2407	0.0097	0.002	1.4e-06	689675	59040544	58466410	13	58466410	13	58466410	*	R	0.833333	4.85
chr2:58119831:A:G	0.4654	A	G	0.9071	0.0127	0.0174	36659	63137	14.1	0.3095	2	58119831	2	58119831	*	rs17049351	R	58346966	rs17049351	A	G	0.90844	0.0113	0.0029	0.00012	690658	58346966	58119831	2	58119831	2	58119831	*	R	0.729885	3.89655
chr15:69889209:C:T	0.7785	T	C	0.0798	-0.0053	0.0188	36659	63137	0	0.6894	15	69889209	15	69889209	*	rs8036964	Y	70181548	rs8036964	T	C	0.0708	0.0133	0.0033	6.3e-05	692264	70181548	69889209	15	69889209	15	69889209	*	Y	-0.281915	4.0303
chr2:131138903:T:C	0.3739	T	C	0.8799	-0.0139	0.0156	36659	63137	0	0.489	2	131138903	2	131138903	*	rs11897491	Y	131896476	rs11897491	T	C	0.8676	-0.01	0.0025	7.5e-05	691168	131896476	131138903	2	131138903	2	131138903	*	Y	-0.891026	-4
chr8:25729809:T:A	0.6273	A	T	0.3071	-0.0054	0.011	36659	63137	0	0.6875	8	25729809	8	25729809	*	rs10106109	W	25587325	rs10106109	A	T	0.3126	0.009	0.0019	1.6e-06	689122	25587325	25729809	8	25729809	8	25729809	*	W	-0.490909	4.73684
chr16:82753448:A:G	0.08815	A	G	0.8319	0.0231	0.0136	36659	63137	0	0.9082	16	82753448	16	82753448	*	rs8056064	R	82787053	rs8056064	A	G	0.84	0.0084	0.0024	0.00042	691109	82787053	82753448	16	82753448	16	82753448	*	R	1.69853	3.5
chr2:50089248:G:A	0.1688	A	G	0.2543	-0.016	0.0116	36659	63137	11.7	0.3324	2	50089248	2	50089248	*	rs1452778	R	50316386	rs1452778	A	G	0.2347	-0.0102	0.002	3.3e-07	691841	50316386	50089248	2	50089248	2	50089248	*	R	-1.37931	-5.1
chr8:87913500:C:T	0.2285	T	C	0.6915	0.0132	0.011	36659	63137	39.9	0.08288	8	87913500	8	87913500	*	rs7839686	Y	88925728	rs7839686	T	C	0.6915	0.0085	0.0019	7e-06	687833	88925728	87913500	8	87913500	8	87913500	*	Y	1.2	4.47368
chr5:102778710:A:G	0.7285	A	G	0.591	-0.0036	0.0103	36659	63137	34	0.127	5	102778710	5	102778710	*	rs416769	R	102114414	rs416769	A	G	0.5812	-0.0095	0.0017	5.7e-08	691620	102114414	102778710	5	102778710	5	102778710	*	R	-0.349515	-5.58824
chr14:70731038:T:G	0.9529	T	G	0.1066	0.001	0.0168	36659	63137	0	0.4894	14	70731038	14	70731038	*	rs1476610	K	71197755	rs1476610	T	G	0.1082	0.0099	0.0028	0.00041	691625	71197755	70731038	14	70731038	14	70731038	*	K	0.0595238	3.53571
chr8:32496854:T:G	0.9793	T	G	0.3822	-0.0003	0.0104	36659	63137	35.1	0.1178	8	32496854	8	32496854	*	rs6468116	K	32354370	rs6468116	T	G	0.3799	-0.0096	0.0018	6.8e-08	691314	32354370	32496854	8	32496854	8	32496854	*	K	-0.0288462	-5.33333
chr19:19357901:C:G	0.1602	C	G	0.352	0.015	0.0107	36659	63137	0	0.5182	19	19357901	19	19357901	*	rs13964	S	19468710	rs13964	C	G	0.3478	-0.0074	0.0018	2.9e-05	731965	19468710	19357901	19	19357901	19	19357901	*	S	1.40187	-4.11111
chr21:30092050:A:G	0.8761	A	G	0.6904	-0.0017	0.011	36659	63137	0	0.9005	21	30092050	21	30092050	*	rs2832592	R	31464368	rs2832592	A	G	0.696	0.0068	0.0019	0.00033	692462	31464368	30092050	21	30092050	21	30092050	*	R	-0.154545	3.57895
chr7:130333253:C:T	0.8566	T	C	0.4619	0.0018	0.0101	36659	63137	31.3	0.149	7	130333253	7	130333253	*	rs4731675	Y	129973093	rs4731675	T	C	0.4732	0.0069	0.0017	7.2e-05	688362	129973093	130333253	7	130333253	7	130333253	*	Y	0.178218	4.05882
chr14:100693337:C:T	0.8672	T	C	0.723	-0.0019	0.0114	36659	63137	14.4	0.3067	14	100693337	14	100693337	*	rs9671394	Y	101159674	rs9671394	T	C	0.7245	-0.0087	0.0018	1.9e-06	793676	101159674	100693337	14	100693337	14	100693337	*	Y	-0.166667	-4.83333
chr8:4045030:T:G	0.9539	T	G	0.2636	-0.0007	0.0115	36659	63137	5.7	0.3895	8	4045030	8	4045030	*	rs2740902	K	3902552	rs2740902	T	G	0.2596	-0.0072	0.002	0.00027	684892	3902552	4045030	8	4045030	8	4045030	*	K	-0.0608696	-3.6
chr3:170991404:C:T	0.09073	T	C	0.3015	0.0186	0.011	36659	63137	43.5	0.06046	3	170991404	3	170991404	*	rs1604038	Y	170709193	rs1604038	T	C	0.2856	0.0149	0.0018	6.9e-17	795316	170709193	170991404	3	170991404	3	170991404	*	Y	1.69091	8.27778
chr20:6529582:C:T	0.892	T	C	0.787	-0.0017	0.0125	36659	63137	0	0.6327	20	6529582	20	6529582	*	rs1233038	Y	6510229	rs1233038	T	C	0.7728	0.0116	0.0021	2.4e-08	687386	6510229	6529582	20	6529582	20	6529582	*	Y	-0.136	5.52381
chr12:132769626:A:G	0.8415	A	G	0.2553	0.0023	0.0116	36659	63137	0	0.7379	12	132769626	12	132769626	*	rs13254	R	133346212	rs13254	A	G	0.2597	0.0121	0.002	1.1e-09	678936	133346212	132769626	12	132769626	12	132769626	*	R	0.198276	6.05
chr10:34454775:C:T	0.1376	T	C	0.3037	-0.0163	0.0109	36659	63137	15.7	0.2945	10	34454775	10	34454775	*	rs1469874	Y	34743703	rs1469874	T	C	0.3095	0.0071	0.0019	0.00014	692090	34743703	34454775	10	34454775	10	34454775	*	Y	-1.49541	3.73684
chr9:123155437:A:T	0.03824	A	T	0.9333	-0.042	0.0203	36659	63137	2.7	0.4169	9	123155437	9	123155437	*	rs7870519	W	125917716	rs7870519	A	T	0.93159	0.015	0.0033	6.8e-06	691476	125917716	123155437	9	123155437	9	123155437	*	W	-2.06897	4.54545
chr4:172413728:C:T	0.7119	T	C	0.8744	-0.0058	0.0158	36659	63137	0	0.641	4	172413728	4	172413728	*	rs335986	Y	173334879	rs335986	T	C	0.8776	0.0099	0.0027	0.00021	690568	173334879	172413728	4	172413728	4	172413728	*	Y	-0.367089	3.66667
chr9:118929925:T:G	0.2729	T	G	0.7873	-0.0136	0.0124	36659	63137	34.8	0.1203	9	118929925	9	118929925	*	rs7048316	K	121692203	rs7048316	T	G	0.7856	0.0074	0.0021	0.00035	689827	121692203	118929925	9	118929925	9	118929925	*	K	-1.09677	3.52381
chr9:74997090:G:A	0.7129	A	G	0.3617	0.0039	0.0106	36659	63137	34.1	0.126	9	74997090	9	74997090	*	rs4745373	R	77612006	rs4745373	A	G	0.3889	0.0074	0.0018	2.6e-05	691923	77612006	74997090	9	74997090	9	74997090	*	R	0.367925	4.11111
chr4:60872376:T:C	0.6129	T	C	0.7391	0.0058	0.0114	36659	63137	25.3	0.2024	4	60872376	4	60872376	*	rs1455268	Y	61738094	rs1455268	T	C	0.7457	-0.0074	0.002	0.00018	686959	61738094	60872376	4	60872376	4	60872376	*	Y	0.508772	-3.7
chr9:94124943:G:A	0.221	A	G	0.1541	-0.0174	0.0142	36659	63137	0	0.8566	9	94124943	9	94124943	*	rs10993060	R	96887225	rs10993060	A	G	0.1469	0.0094	0.0024	8.2e-05	692313	96887225	94124943	9	94124943	9	94124943	*	R	-1.22535	3.91667
chr8:10549008:G:A	0.1394	A	G	0.067	0.0299	0.0202	36390	62462	0	0.7306	8	10549008	8	10549008	*	rs11777184	R	10406518	rs11777184	A	G	0.06519	-0.016	0.0035	4.1e-06	691217	10406518	10549008	8	10549008	8	10549008	*	R	1.4802	-4.57143
chr4:119495717:A:G	0.8732	A	G	0.714	-0.0018	0.0112	36659	63137	0	0.7931	4	119495717	4	119495717	*	rs11734241	R	120416872	rs11734241	A	G	0.7057	-0.0098	0.0019	1.7e-07	692166	120416872	119495717	4	119495717	4	119495717	*	R	-0.160714	-5.15789
chr17:43179443:G:A	0.2651	A	G	0.3329	0.0119	0.0107	36659	63137	0	0.9647	17	43179443	17	43179443	*	rs11653231	R	41331460	rs11653231	A	G	0.3281	-0.0073	0.0018	6.6e-05	692137	41331460	43179443	17	43179443	17	43179443	*	R	1.11215	-4.05556
chr17:80772386:C:T	0.3942	T	C	0.2507	0.0099	0.0117	36659	63137	0	0.5281	17	80772386	17	80772386	*	rs7216295	Y	78746186	rs7216295	T	C	0.2532	0.0126	0.002	3.1e-10	691101	78746186	80772386	17	80772386	17	80772386	*	Y	0.846154	6.3
chr1:190684481:A:G	0.008434	A	G	0.4965	0.0265	0.0101	36659	63137	0	0.9867	1	190684481	1	190684481	*	rs4845171	R	190653611	rs4845171	A	G	0.4848	-0.0089	0.0017	2e-07	692483	190653611	190684481	1	190684481	1	190684481	*	R	2.62376	-5.23529
chr2:1966764:T:C	0.3754	T	C	0.8448	-0.0124	0.014	36659	63137	20.6	0.2472	2	1966764	2	1966764	*	rs11692741	Y	1970536	rs11692741	T	C	0.8397	0.0102	0.0024	1.6e-05	682346	1970536	1966764	2	1966764	2	1966764	*	Y	-0.885714	4.25
chr19:19098636:T:C	0.5122	T	C	0.1869	-0.009	0.0137	36659	63137	32.3	0.1403	19	19098636	19	19098636	*	rs1007483	Y	19209445	rs1007483	T	C	0.1734	0.0081	0.0023	0.00034	692111	19209445	19098636	19	19098636	19	19098636	*	Y	-0.656934	3.52174
chr3:158603186:C:T	0.2741	T	C	0.8707	0.0165	0.0151	36659	63137	0	0.6143	3	158603186	3	158603186	*	rs2566343	Y	158320975	rs2566343	T	C	0.8612	-0.0105	0.0024	1.6e-05	691820	158320975	158603186	3	158603186	3	158603186	*	Y	1.09272	-4.375
chr1:77811292:G:A	0.004685	A	G	0.2132	-0.035	0.0124	36659	63137	0	0.7545	1	77811292	1	77811292	*	rs4121165	R	78276977	rs4121165	A	G	0.2075	-0.0155	0.0021	1.8e-13	690645	78276977	77811292	1	77811292	1	77811292	*	R	-2.82258	-7.38095
chr13:89640247:T:C	0.008344	T	C	0.9792	-0.0927	0.0352	36659	63137	0	0.6486	13	89640247	13	89640247	*	rs9555925	Y	90292501	rs9555925	T	C	0.98158	-0.0215	0.0061	0.00048	686714	90292501	89640247	13	89640247	13	89640247	*	Y	-2.63352	-3.52459
chr13:77931451:G:C	0.5771	C	G	0.6286	0.0058	0.0105	36659	63137	0.4	0.4367	13	77931451	13	77931451	*	rs9574124	S	78505586	rs9574124	C	G	0.638	0.0099	0.0018	5.7e-08	685384	78505586	77931451	13	77931451	13	77931451	*	S	0.552381	5.5
chr11:115471213:G:T	0.4962	T	G	0.9238	0.0138	0.0203	36294	57031	0	0.4818	11	115471213	11	115471213	*	rs314497	K	115341932	rs314497	T	G	0.9337	0.0174	0.0038	5.3e-06	668742	115341932	115471213	11	115471213	11	115471213	*	K	0.679803	4.57895
chr4:133077843:A:G	0.4267	A	G	0.5561	-0.0081	0.0102	36659	63137	0	0.7525	4	133077843	4	133077843	*	rs7654404	R	133998998	rs7654404	A	G	0.5483	-0.0064	0.0017	0.00023	691482	133998998	133077843	4	133077843	4	133077843	*	R	-0.794118	-3.76471
chr12:27075111:G:T	0.7088	T	G	0.4369	-0.0038	0.0102	36659	63137	30.1	0.1591	12	27075111	12	27075111	*	rs10506014	K	27228044	rs10506014	T	G	0.4678	0.0065	0.0017	0.00016	692504	27228044	27075111	12	27075111	12	27075111	*	K	-0.372549	3.82353
chr5:88527481:C:T	0.538	T	C	0.2501	-0.0073	0.0118	36659	63137	18.9	0.2637	5	88527481	5	88527481	*	rs6452794	Y	87823299	rs6452794	T	C	0.238	-0.0162	0.0021	5.3e-15	676007	87823299	88527481	5	88527481	5	88527481	*	Y	-0.618644	-7.71429
chr3:154512116:A:C	0.1427	A	C	0.9324	-0.0295	0.0201	36659	63137	0	0.6884	3	154512116	3	154512116	*	rs11925737	M	154229905	rs11925737	A	C	0.94095	0.0144	0.0037	9.6e-05	680186	154229905	154512116	3	154512116	3	154512116	*	M	-1.46766	3.89189
chr2:158366668:T:A	0.01714	A	T	0.2553	0.0274	0.0115	36659	63137	16.6	0.2854	2	158366668	2	158366668	*	rs7601440	H	159223180	rs7601440	A	T	0.2449	-0.009	0.002	6.1e-06	691153	159223180	158366668	2	158366668	2	158366668	*	H	2.38261	-4.5
chr1:62584927:T:G	0.1434	T	G	0.6877	-0.0159	0.0108	36659	63137	7.4	0.3731	1	62584927	1	62584927	*	rs3850634	K	63050598	rs3850634	T	G	0.6627	0.0063	0.0017	0.00026	795269	63050598	62584927	1	62584927	1	62584927	*	K	-1.47222	3.70588
chr13:66893968:C:T	0.06525	T	C	0.3218	-0.02	0.0108	36659	63137	0	0.4876	13	66893968	13	66893968	*	rs12430583	Y	67468100	rs12430583	T	C	0.3264	-0.0128	0.0019	4.8e-12	690988	67468100	66893968	13	66893968	13	66893968	*	Y	-1.85185	-6.73684
chr19:23305998:T:G	0.5709	T	G	0.7343	-0.0065	0.0115	36659	63137	56.7	0.01035	19	23305998	19	23305998	*	rs427567	K	23488800	rs427567	T	G	0.7285	0.0073	0.002	0.00018	690350	23488800	23305998	19	23305998	19	23305998	*	K	-0.565217	3.65
chr2:6019123:C:A	0.3441	A	C	0.4523	-0.0096	0.0102	36659	63137	52.7	0.02007	2	6019123	2	6019123	*	rs2693830	M	6159255	rs2693830	A	C	0.442	-0.0136	0.0017	3.3e-15	692326	6159255	6019123	2	6019123	2	6019123	*	M	-0.941176	-8
chr21:37419461:T:C	0.3818	T	C	0.8233	-0.0116	0.0133	36659	63137	0	0.9141	21	37419461	21	37419461	*	rs2835728	Y	38791763	rs2835728	T	C	0.8272	-0.0086	0.0023	0.00017	692009	38791763	37419461	21	37419461	21	37419461	*	Y	-0.87218	-3.73913
chr6:63176847:C:G	0.3919	C	G	0.3663	0.009	0.0105	36659	63137	0	0.8746	6	63176847	6	63176847	*	rs3857522	S	63886752	rs3857522	C	G	0.3502	0.0093	0.0018	2.8e-07	692369	63886752	63176847	6	63176847	6	63176847	*	S	0.857143	5.16667
chr6:24466493:G:A	0.8496	A	G	0.3289	0.002	0.0107	36659	63137	0	0.8399	6	24466493	6	24466493	*	rs2244216	R	24466721	rs2244216	A	G	0.3525	-0.0072	0.0018	6.5e-05	687394	24466721	24466493	6	24466493	6	24466493	*	R	0.186916	-4
chr4:80026754:C:T	0.4286	T	C	0.6264	-0.0084	0.0106	36659	63137	9.8	0.3512	4	80026754	4	80026754	*	rs7687189	Y	80947908	rs7687189	T	C	0.6323	-0.0081	0.0018	5.4e-06	692541	80947908	80026754	4	80026754	4	80026754	*	Y	-0.792453	-4.5
chr7:54463319:C:T	0.9142	T	C	0.6021	0.0011	0.0103	36659	63137	0	0.5425	7	54463319	7	54463319	*	rs6978188	Y	54531012	rs6978188	T	C	0.61	-0.0065	0.0018	0.00021	689550	54531012	54463319	7	54463319	7	54463319	*	Y	0.106796	-3.61111
chr5:66904619:A:C	0.3861	A	C	0.2759	0.0099	0.0115	36659	63137	0	0.4402	5	66904619	5	66904619	*	rs154619	V	66200447	rs154619	A	C	0.2688	-0.0117	0.0019	1.1e-09	690853	66200447	66904619	5	66904619	5	66904619	*	V	0.86087	-6.15789
chr18:26108988:C:T	0.1631	T	C	0.0863	0.025	0.0179	36659	63137	0	0.8651	18	26108988	18	26108988	*	rs12953505	Y	23688952	rs12953505	T	C	0.08583	-0.0119	0.0031	0.0001	692014	23688952	26108988	18	26108988	18	26108988	*	Y	1.39665	-3.83871
chr8:9136041:A:T	0.8927	A	T	0.7093	0.0015	0.0112	36390	62462	14.1	0.313	8	9136041	8	9136041	*	rs330905	W	8993551	rs330905	A	T	0.7104	-0.013	0.0019	1.9e-11	684927	8993551	9136041	8	9136041	8	9136041	*	W	0.133929	-6.84211
chr8:50453393:A:G	0.1031	A	G	0.8088	0.0212	0.013	36659	63137	23	0.2242	8	50453393	8	50453393	*	rs13258880	R	51365953	rs13258880	A	G	0.7879	0.0088	0.0021	4.2e-05	691108	51365953	50453393	8	50453393	8	50453393	*	R	1.63077	4.19048
chr9:2196447:C:G	0.725	C	G	0.2825	-0.0042	0.0119	36294	57031	22.1	0.2399	9	2196447	9	2196447	*	rs2104340	S	2196447	rs2104340	C	G	0.2573	-0.009	0.002	1.1e-05	663215	2196447	2196447	9	2196447	9	2196447	*	S	-0.352941	-4.5
chr11:31609264:C:T	0.8164	T	C	0.4313	0.0024	0.0102	36659	63137	0	0.477	11	31609264	11	31609264	*	rs1232184	Y	31630811	rs1232184	T	C	0.4522	-0.0065	0.0017	0.00018	690464	31630811	31609264	11	31609264	11	31609264	*	Y	0.235294	-3.82353
chr1:114735076:C:T	0.6058	T	C	0.2497	0.006	0.0116	36659	63137	10.5	0.3446	1	114735076	1	114735076	*	rs12135718	Y	115277697	rs12135718	T	C	0.254	0.0092	0.002	2.9e-06	692340	115277697	114735076	1	114735076	1	114735076	*	Y	0.517241	4.6
chr18:6906509:C:G	0.362	C	G	0.1677	-0.0133	0.0146	36659	63137	0	0.9808	18	6906509	18	6906509	*	rs10853340	S	6906508	rs10853340	C	G	0.1529	0.0136	0.0025	3.1e-08	690204	6906508	6906509	18	6906509	18	6906509	*	S	-0.910959	5.44
chr22:33020493:C:T	0.3088	T	C	0.4871	0.0103	0.0101	36659	63137	0	0.8785	22	33020493	22	33020493	*	rs133959	Y	33416478	rs133959	T	C	0.4828	-0.0067	0.0017	9.7e-05	689536	33416478	33020493	22	33020493	22	33020493	*	Y	1.0198	-3.94118
chr12:16808863:C:T	0.8778	T	C	0.2142	-0.0019	0.0123	36659	63137	0	0.5099	12	16808863	12	16808863	*	rs11057077	Y	16961797	rs11057077	T	C	0.2277	0.0104	0.002	3.2e-07	691727	16961797	16808863	12	16808863	12	16808863	*	Y	-0.154472	5.2
chr18:45019955:A:G	0.3561	A	G	0.7057	-0.0102	0.011	36659	63137	10.1	0.3484	18	45019955	18	45019955	*	rs4890500	R	42599920	rs4890500	A	G	0.6973	0.0122	0.0019	1e-10	680642	42599920	45019955	18	45019955	18	45019955	*	R	-0.927273	6.42105
chr10:102740902:C:T	0.6125	T	C	0.4655	0.0051	0.0101	36659	63137	36	0.1106	10	102740902	10	102740902	*	rs10786706	Y	104500659	rs10786706	T	C	0.4768	0.0064	0.0016	8e-05	795349	104500659	102740902	10	102740902	10	102740902	*	Y	0.50495	4
chr18:69295745:G:A	0.5948	A	G	0.4512	0.0054	0.0101	36659	63137	0	0.8451	18	69295745	18	69295745	*	rs514556	R	66962981	rs514556	A	G	0.45	-0.0062	0.0017	0.00035	690758	66962981	69295745	18	69295745	18	69295745	*	R	0.534653	-3.64706
chr3:107547263:G:A	0.6658	A	G	0.1146	-0.0069	0.0159	36659	63137	0	0.8999	3	107547263	3	107547263	*	rs694173	R	107266110	rs694173	A	G	0.1262	-0.0095	0.0026	0.00033	677542	107266110	107547263	3	107547263	3	107547263	*	R	-0.433962	-3.65385
chr15:51855428:T:C	0.04197	T	C	0.589	-0.0208	0.0102	36659	63137	39.1	0.08818	15	51855428	15	51855428	*	rs2007355	Y	52147625	rs2007355	T	C	0.5963	0.0101	0.0018	7.8e-09	687904	52147625	51855428	15	51855428	15	51855428	*	Y	-2.03922	5.61111
chr11:92649622:G:A	0.6416	A	G	0.1514	-0.0066	0.0141	36659	63137	3.6	0.4085	11	92649622	11	92649622	*	rs1674083	R	92382788	rs1674083	A	G	0.1539	-0.0109	0.0024	5.5e-06	691340	92382788	92649622	11	92649622	11	92649622	*	R	-0.468085	-4.54167
chr2:163341191:A:C	0.3097	A	C	0.9136	0.0184	0.0181	36659	63137	28.3	0.175	2	163341191	2	163341191	*	rs4144828	M	164197701	rs4144828	A	C	0.91832	-0.0113	0.0031	0.00026	692501	164197701	163341191	2	163341191	2	163341191	*	M	1.01657	-3.64516
chr2:59500595:G:C	0.1088	C	G	0.4258	-0.0164	0.0103	36659	63137	11.1	0.3383	2	59500595	2	59500595	*	rs6752005	S	59727730	rs6752005	C	G	0.4235	-0.0088	0.0017	5.4e-07	682175	59727730	59500595	2	59500595	2	59500595	*	S	-1.59223	-5.17647
chr3:88723517:T:C	0.2831	T	C	0.4733	-0.0109	0.0101	36659	63137	0	0.4925	3	88723517	3	88723517	*	rs13084044	Y	88772667	rs13084044	T	C	0.4822	0.0107	0.0017	4.8e-10	692163	88772667	88723517	3	88723517	3	88723517	*	Y	-1.07921	6.29412
chr1:65951256:A:G	0.1908	A	G	0.5627	-0.0132	0.0101	36659	63137	0	0.454	1	65951256	1	65951256	*	rs1937455	R	66416939	rs1937455	A	G	0.5661	0.0119	0.0017	4.7e-12	692497	66416939	65951256	1	65951256	1	65951256	*	R	-1.30693	7
chr16:63076015:T:C	0.5824	T	C	0.241	-0.0066	0.0119	36659	63137	39.9	0.08286	16	63076015	16	63076015	*	rs1510211	Y	63109919	rs1510211	T	C	0.2397	0.0086	0.002	1.9e-05	691684	63109919	63076015	16	63076015	16	63076015	*	Y	-0.554622	4.3
chr8:66404538:T:C	0.7443	T	C	0.6735	-0.0035	0.0107	36659	63137	0	0.5997	8	66404538	8	66404538	*	rs1559885	Y	67316773	rs1559885	T	C	0.6725	0.0084	0.0019	6.1e-06	691127	67316773	66404538	8	66404538	8	66404538	*	Y	-0.327103	4.42105
chr2:164117137:A:T	0.5768	A	T	0.8212	-0.0074	0.0132	36659	63137	4.8	0.3971	2	164117137	2	164117137	*	rs2892897	W	164973647	rs2892897	A	T	0.8303	-0.008	0.0023	0.00044	689853	164973647	164117137	2	164117137	2	164117137	*	W	-0.560606	-3.47826
chr14:92470276:C:T	5.906e-10	T	C	0.7369	-0.0719	0.0116	36659	63137	0	0.5617	14	92470276	14	92470276	*	rs4406992	Y	92936620	rs4406992	T	C	0.7626	-0.0046	0.002	0.024	690208	92936620	92470276	14	92470276	14	92470276	*	Y	-6.19828	-2.3
chr14:29200085:C:G	0.03373	C	G	0.2048	-0.0269	0.0127	36659	63137	16.9	0.2826	14	29200085	14	29200085	*	rs1956246	B	29669291	rs1956246	C	G	0.1929	-0.0167	0.0022	1.9e-14	692206	29669291	29200085	14	29200085	14	29200085	*	B	-2.11811	-7.59091
chr20:34311868:G:C	0.5081	C	G	0.8724	-0.0103	0.0156	36659	63137	0	0.626	20	34311868	20	34311868	*	rs1205349	S	32899674	rs1205349	C	G	0.8913	0.0112	0.003	0.00021	675294	32899674	34311868	20	34311868	20	34311868	*	S	-0.660256	3.73333
chr11:119337218:C:T	0.5405	T	C	0.1292	-0.0096	0.0157	36659	63137	16.1	0.2902	11	119337218	11	119337218	*	rs6649	Y	119207928	rs6649	T	C	0.1474	0.0092	0.0025	0.0002	669780	119207928	119337218	11	119337218	11	119337218	*	Y	-0.611465	3.68
chr14:52816847:A:C	0.04346	A	C	0.4318	-0.0206	0.0102	36659	63137	0	0.5934	14	52816847	14	52816847	*	rs2025631	M	53283565	rs2025631	A	C	0.425	-0.0075	0.0018	1.9e-05	684794	53283565	52816847	14	52816847	14	52816847	*	M	-2.01961	-4.16667
chr8:11382056:C:T	0.08571	T	C	0.4478	0.0175	0.0102	36390	62462	4.5	0.3988	8	11382056	8	11382056	*	rs2572446	Y	11239565	rs2572446	T	C	0.4476	-0.0136	0.0019	5.6e-13	524519	11239565	11382056	8	11382056	8	11382056	*	Y	1.71569	-7.15789
chr12:56452706:C:T	0.007037	T	C	0.0797	0.0518	0.0192	36659	63137	30.7	0.1544	12	56452706	12	56452706	*	rs1082214	Y	56846490	rs1082214	T	C	0.05554	-0.0161	0.0037	1.7e-05	692580	56846490	56452706	12	56452706	12	56452706	*	Y	2.69792	-4.35135
chr15:75724831:C:T	0.08611	T	C	0.2969	0.019	0.0111	36659	63137	23	0.2247	15	75724831	15	75724831	*	rs4503758	Y	76017172	rs4503758	T	C	0.3102	0.0078	0.0019	3.2e-05	692139	76017172	75724831	15	75724831	15	75724831	*	Y	1.71171	4.10526
chr18:43250657:C:T	0.4988	T	C	0.2038	0.0086	0.0127	36659	63137	10.5	0.3443	18	43250657	18	43250657	*	rs1401005	Y	40830622	rs1401005	T	C	0.2109	-0.0096	0.0021	7.3e-06	691105	40830622	43250657	18	43250657	18	43250657	*	Y	0.677165	-4.57143
chr15:56819856:G:C	0.1304	C	G	0.7746	0.0186	0.0123	36659	63137	0	0.6859	15	56819856	15	56819856	*	rs1657937	V	57112054	rs1657937	C	G	0.8003	-0.0113	0.0022	2.3e-07	682892	57112054	56819856	15	56819856	15	56819856	*	V	1.5122	-5.13636
chr8:77978309:C:T	0.06862	T	C	0.3264	-0.0195	0.0107	36659	63137	0	0.8814	8	77978309	8	77978309	*	rs10104780	Y	78890544	rs10104780	T	C	0.313	-0.0087	0.002	1.9e-05	535692	78890544	77978309	8	77978309	8	77978309	*	Y	-1.82243	-4.35
chr11:69693799:C:T	0.8493	T	C	0.6108	0.0022	0.0118	36659	63137	0	0.6359	11	69693799	11	69693799	*	rs1789168	Y	69508567	rs1789168	T	C	0.642	0.0141	0.0018	1.8e-14	668487	69508567	69693799	11	69693799	11	69693799	*	Y	0.186441	7.83333
chr2:210779923:T:G	0.3176	T	G	0.8308	0.0136	0.0136	36659	63137	0	0.6024	2	210779923	2	210779923	*	rs10172053	K	211644647	rs10172053	T	G	0.8178	-0.017	0.0023	5e-14	687507	211644647	210779923	2	210779923	2	210779923	*	K	1	-7.3913
chr4:94061878:A:T	0.7723	A	T	0.5221	0.0029	0.0102	36659	63137	0	0.7209	4	94061878	4	94061878	*	rs280079	W	94983029	rs280079	A	T	0.5159	0.0081	0.0017	2.1e-06	691131	94983029	94061878	4	94061878	4	94061878	*	W	0.284314	4.76471
chr3:118432805:A:C	0.04982	A	C	0.7967	-0.0246	0.0125	36659	63137	28.6	0.1728	3	118432805	3	118432805	*	rs558882	M	118151652	rs558882	A	C	0.7851	-0.0128	0.0021	9.3e-10	690204	118151652	118432805	3	118432805	3	118432805	*	M	-1.968	-6.09524
chr6:23869238:T:C	0.5143	T	C	0.6839	0.0071	0.011	36659	63137	0	0.7145	6	23869238	6	23869238	*	rs9466949	Y	23869466	rs9466949	T	C	0.6819	-0.0113	0.0019	1e-09	688382	23869466	23869238	6	23869238	6	23869238	*	Y	0.645455	-5.94737
chr12:132849897:T:C	0.8807	T	C	0.7081	-0.0017	0.0112	36659	63137	20.3	0.2505	12	132849897	12	132849897	*	rs11614340	Y	133426483	rs11614340	T	C	0.6908	-0.0133	0.0019	8.5e-13	692325	133426483	132849897	12	132849897	12	132849897	*	Y	-0.151786	-7
chr11:85659438:C:T	0.9358	T	C	0.203	-0.001	0.0126	36659	63137	0	0.8176	11	85659438	11	85659438	*	rs3824956	Y	85370482	rs3824956	T	C	0.1925	-0.0108	0.0022	7.4e-07	692458	85370482	85659438	11	85659438	11	85659438	*	Y	-0.0793651	-4.90909
chr3:46658797:C:T	0.48	T	C	0.0384	-0.0195	0.0276	36659	63137	0	0.8294	3	46658797	3	46658797	*	rs17288483	Y	46700287	rs17288483	T	C	0.04309	0.0183	0.0045	5.7e-05	654021	46700287	46658797	3	46658797	3	46658797	*	Y	-0.706522	4.06667
chr9:16535017:T:C	0.9136	T	C	0.9452	-0.0024	0.0225	36659	63137	0	0.9102	9	16535017	9	16535017	*	rs10120002	Y	16535015	rs10120002	T	C	0.94493	0.0156	0.004	8.5e-05	673249	16535015	16535017	9	16535017	9	16535017	*	Y	-0.106667	3.9
chr4:45174770:C:T	0.1658	T	C	0.9352	0.0303	0.0219	36659	63137	44.2	0.05645	4	45174770	4	45174770	*	rs1355609	Y	45176787	rs1355609	T	C	0.94346	0.0193	0.0036	6.7e-08	776415	45176787	45174770	4	45174770	4	45174770	*	Y	1.38356	5.36111
chr18:61117365:G:T	0.6072	T	G	0.0175	0.0199	0.0387	36496	62732	65.2	0.002177	18	61117365	18	61117365	*	rs17067789	K	58784598	rs17067789	T	G	0.01807	0.0226	0.006	0.00017	689987	58784598	61117365	18	61117365	18	61117365	*	K	0.514212	3.76667
chr1:96427099:C:T	0.1353	T	C	0.8963	-0.0252	0.0169	36659	63137	0	0.604	1	96427099	1	96427099	*	rs1159909	Y	96892655	rs1159909	T	C	0.8896	0.0184	0.0028	3.9e-11	692118	96892655	96427099	1	96427099	1	96427099	*	Y	-1.49112	6.57143
chr8:10259309:A:C	0.9925	A	C	0.9281	-0.0002	0.0198	36390	62462	20.6	0.2539	8	10259309	8	10259309	*	rs2975687	M	10116819	rs2975687	A	C	0.92411	-0.0144	0.0032	8.5e-06	685658	10116819	10259309	8	10259309	8	10259309	*	M	-0.010101	-4.5
chr19:30139940:C:A	0.9403	A	C	0.1679	-0.001	0.0135	36659	63137	0	0.7993	19	30139940	19	30139940	*	rs335746	N	30630847	rs335746	A	C	0.1794	-0.0106	0.0023	2.3e-06	691656	30630847	30139940	19	30139940	19	30139940	*	N	-0.0740741	-4.6087
chr5:88154167:A:G	0.8572	A	G	0.7495	0.0021	0.0117	36659	63137	28.5	0.1737	5	88154167	5	88154167	*	rs10044744	R	87449984	rs10044744	A	G	0.7628	0.0139	0.0021	2.3e-11	682836	87449984	88154167	5	88154167	5	88154167	*	R	0.179487	6.61905
chr3:131696463:T:C	0.7106	T	C	0.8809	0.0058	0.0157	36659	63137	13.1	0.3194	3	131696463	3	131696463	*	rs11707675	Y	131415307	rs11707675	T	C	0.8779	-0.0125	0.0026	2e-06	692086	131415307	131696463	3	131696463	3	131696463	*	Y	0.369427	-4.80769
chr14:55654709:C:T	0.1209	T	C	0.2616	-0.0178	0.0115	36659	63137	0	0.6561	14	55654709	14	55654709	*	rs12888809	H	56121427	rs12888809	T	C	0.2728	-0.0094	0.0019	1.3e-06	691974	56121427	55654709	14	55654709	14	55654709	*	H	-1.54783	-4.94737
chr2:7941949:C:A	0.618	A	C	0.7802	0.0069	0.0139	36294	57031	55.8	0.01579	2	7941949	2	7941949	*	rs6431911	M	8082080	rs6431911	A	C	0.8323	0.0107	0.0023	3.2e-06	691675	8082080	7941949	2	7941949	2	7941949	*	M	0.496403	4.65217
chr6:28192182:T:C	0.1067	T	C	0.7933	-0.02	0.0124	36659	63137	44.5	0.05467	6	28192182	6	28192182	*	rs9368560	Y	28159960	rs9368560	T	C	0.7922	-0.0091	0.0021	1e-05	692108	28159960	28192182	6	28192182	6	28192182	*	Y	-1.6129	-4.33333
chr4:172230106:T:C	0.7581	T	C	0.4204	0.0032	0.0103	36659	63137	35.8	0.1123	4	172230106	4	172230106	*	rs836326	Y	173151257	rs836326	T	C	0.4158	-0.0078	0.0018	9.5e-06	680724	173151257	172230106	4	172230106	4	172230106	*	Y	0.31068	-4.33333
chr6:155691948:G:C	0.4546	C	G	0.2507	-0.0087	0.0117	36659	63137	0	0.4626	6	155691948	6	155691948	*	rs12660451	S	156013082	rs12660451	C	G	0.2502	0.0113	0.002	1.7e-08	684834	156013082	155691948	6	155691948	6	155691948	*	S	-0.74359	5.65
chr11:85489924:T:G	0.2956	T	G	0.0991	-0.0181	0.0173	36659	63137	12.2	0.3278	11	85489924	11	85489924	*	rs286521	K	85200968	rs286521	T	G	0.08665	-0.0127	0.003	2e-05	692485	85200968	85489924	11	85489924	11	85489924	*	K	-1.04624	-4.23333
chr4:16931231:T:C	0.1016	T	C	0.9292	0.0331	0.0202	36659	63137	4.5	0.3998	4	16931231	4	16931231	*	rs917495	Y	16932854	rs917495	T	C	0.94148	-0.0151	0.004	0.00015	685110	16932854	16931231	4	16931231	4	16931231	*	Y	1.63861	-3.775
chr6:165539356:T:C	0.7792	T	C	0.2563	0.0033	0.0118	36659	63137	64.8	0.00153	6	165539356	6	165539356	*	rs643066	Y	165952844	rs643066	T	C	0.2442	0.0072	0.002	0.00039	682283	165952844	165539356	6	165539356	6	165539356	*	Y	0.279661	3.6
chr20:44446521:G:A	0.6864	A	G	0.1126	-0.0065	0.0162	36659	63137	0	0.903	20	44446521	20	44446521	*	rs7272694	R	43075161	rs7272694	A	G	0.117	-0.0117	0.0028	3.3e-05	675577	43075161	44446521	20	44446521	20	44446521	*	R	-0.401235	-4.17857
chr1:235204962:T:A	0.6039	A	T	0.4506	-0.0053	0.0102	36659	63137	0	0.9534	1	235204962	1	235204962	*	rs3765793	W	235368277	rs3765793	A	T	0.4755	-0.0061	0.0017	0.00035	688060	235368277	235204962	1	235204962	1	235204962	*	W	-0.519608	-3.58824
chr1:62035194:T:C	0.2367	T	C	0.8411	-0.0163	0.0138	36659	63137	0	0.8956	1	62035194	1	62035194	*	rs2067882	Y	62500866	rs2067882	T	C	0.8508	-0.0105	0.0024	1.7e-05	692582	62500866	62035194	1	62035194	1	62035194	*	Y	-1.18116	-4.375
chr1:190353597:C:A	0.9028	A	C	0.178	-0.0016	0.0133	36659	63137	0	0.729	1	190353597	1	190353597	*	rs1442569	M	190322727	rs1442569	A	C	0.1871	0.0145	0.0022	2.7e-11	692151	190322727	190353597	1	190353597	1	190353597	*	M	-0.120301	6.59091
chr10:116952944:T:C	0.8007	T	C	0.7526	0.003	0.0117	36659	63137	0	0.9769	10	116952944	10	116952944	*	rs1905542	Y	118712455	rs1905542	T	C	0.7416	-0.0143	0.002	9e-13	683275	118712455	116952944	10	116952944	10	116952944	*	Y	0.25641	-7.15
chr7:114910472:C:T	0.4128	T	C	0.927	0.017	0.0208	36659	63137	5.4	0.3919	7	114910472	7	114910472	*	rs4727807	Y	114550527	rs4727807	T	C	0.93124	0.0149	0.0034	9.1e-06	691952	114550527	114910472	7	114910472	7	114910472	*	Y	0.817308	4.38235
chr15:51936674:A:G	0.03889	A	G	0.5843	-0.0212	0.0103	36659	63137	41.8	0.07062	15	51936674	15	51936674	*	rs2253116	R	52228871	rs2253116	A	G	0.5906	0.0102	0.0017	4.8e-09	692377	52228871	51936674	15	51936674	15	51936674	*	R	-2.05825	6
chr12:82020679:C:T	0.3542	T	C	0.2817	-0.0104	0.0112	36659	63137	15	0.3006	12	82020679	12	82020679	*	rs1433336	Y	82414458	rs1433336	T	C	0.2776	0.0068	0.0019	0.00046	682609	82414458	82020679	12	82020679	12	82020679	*	Y	-0.928571	3.57895
chr4:67428269:G:A	0.8999	A	G	0.2939	0.0014	0.0111	36659	63137	11	0.3397	4	67428269	4	67428269	*	rs17500031	R	68293987	rs17500031	A	G	0.2792	0.0073	0.0019	0.00012	692600	68293987	67428269	4	67428269	4	67428269	*	R	0.126126	3.84211
chr6:55302092:G:A	0.0423	A	G	0.8412	0.0284	0.014	36659	63137	40.4	0.0795	6	55302092	6	55302092	*	rs2811237	R	55166890	rs2811237	A	G	0.8245	-0.0116	0.0023	4.7e-07	690017	55166890	55302092	6	55302092	6	55302092	*	R	2.02857	-5.04348
chr10:9438618:T:A	0.2668	A	T	0.4894	0.0113	0.0101	36659	63137	22.3	0.2311	10	9438618	10	9438618	*	rs10795715	W	9480581	rs10795715	A	T	0.4778	0.0062	0.0017	0.00033	689450	9480581	9438618	10	9438618	10	9438618	*	W	1.11881	3.64706
chr3:88832115:G:A	0.6046	A	G	0.4632	0.0052	0.0101	36659	63137	28.7	0.1717	3	88832115	3	88832115	*	rs1483489	R	88881265	rs1483489	A	G	0.4632	0.0077	0.0017	8.1e-06	690359	88881265	88832115	3	88832115	3	88832115	*	R	0.514851	4.52941
chr1:96208331:G:T	0.8873	T	G	0.3298	-0.0015	0.0107	36659	63137	0	0.9323	1	96208331	1	96208331	*	rs17374320	K	96673887	rs17374320	T	G	0.3233	0.0079	0.0019	2.3e-05	683546	96673887	96208331	1	96208331	1	96208331	*	K	-0.140187	4.15789
chr5:113419244:C:A	0.7059	A	C	0.1254	-0.0058	0.0153	36659	63137	5.2	0.3941	5	113419244	5	113419244	*	rs4705819	M	112754941	rs4705819	A	C	0.1335	0.0091	0.0026	0.00049	691187	112754941	113419244	5	113419244	5	113419244	*	M	-0.379085	3.5
chr13:58031097:G:T	0.5252	T	G	0.1654	0.0086	0.0136	36659	63137	1.6	0.426	13	58031097	13	58031097	*	rs12871811	K	58605231	rs12871811	T	G	0.1727	-0.0183	0.0023	7.9e-16	688591	58605231	58031097	13	58031097	13	58031097	*	K	0.632353	-7.95652
chr16:4009745:C:T	0.1567	T	C	0.0765	0.0269	0.019	36659	63137	0	0.5385	16	4009745	16	4009745	*	rs12921697	Y	4059746	rs12921697	T	C	0.07881	-0.0129	0.0033	8.1e-05	649054	4059746	4009745	16	4009745	16	4009745	*	Y	1.41579	-3.90909
chr10:33802754:A:G	0.9666	A	G	0.2277	0.0005	0.0123	36659	63137	0	0.999	10	33802754	10	33802754	*	rs9417119	R	34091682	rs9417119	A	G	0.2237	0.0081	0.0021	7.9e-05	692107	34091682	33802754	10	33802754	10	33802754	*	R	0.0406504	3.85714
chr18:42495891:G:A	0.9845	A	G	0.3483	0.0002	0.0106	36659	63137	38.6	0.09159	18	42495891	18	42495891	*	rs8086914	R	40075856	rs8086914	A	G	0.3351	0.0109	0.0017	3e-10	795098	40075856	42495891	18	42495891	18	42495891	*	R	0.0188679	6.41176
chr4:166488859:C:T	0.7376	T	C	0.4429	-0.0034	0.0103	36659	63137	0	0.5749	4	166488859	4	166488859	*	rs9998923	Y	167410011	rs9998923	T	C	0.46	0.0083	0.0018	2e-06	677467	167410011	166488859	4	166488859	4	166488859	*	Y	-0.330097	4.61111
chr15:94727238:C:T	0.8869	T	C	0.6374	0.0015	0.0104	36659	63137	40.4	0.07908	15	94727238	15	94727238	*	rs7173947	Y	95270467	rs7173947	T	C	0.6284	-0.0161	0.0018	2.6e-19	690816	95270467	94727238	15	94727238	15	94727238	*	Y	0.144231	-8.94444
chr2:157260788:C:T	0.6488	T	C	0.1355	-0.0069	0.0152	36659	63137	0	0.5306	2	157260788	2	157260788	*	rs16841426	H	158117300	rs16841426	T	C	0.1263	-0.0095	0.0026	0.00025	692587	158117300	157260788	2	157260788	2	157260788	*	H	-0.453947	-3.65385
chr3:107805250:A:C	0.03909	A	C	0.8463	-0.0288	0.014	36659	63137	2.7	0.4168	3	107805250	3	107805250	*	rs9842741	V	107524097	rs9842741	A	C	0.8457	-0.012	0.0024	7.3e-07	690134	107524097	107805250	3	107805250	3	107805250	*	V	-2.05714	-5
chr6:118373793:G:T	0.4763	T	G	0.4924	0.0072	0.0101	36659	63137	0	0.5916	6	118373793	6	118373793	*	rs6903459	K	118694956	rs6903459	T	G	0.5118	0.0062	0.0017	0.00035	681025	118694956	118373793	6	118373793	6	118373793	*	K	0.712871	3.64706
chr7:66756162:T:A	0.979	A	T	0.0464	-0.0006	0.0239	36659	63137	0	0.9545	7	66756162	7	66756162	*	rs4718395	W	66221149	rs4718395	A	T	0.04268	-0.0149	0.0041	0.00031	690708	66221149	66756162	7	66756162	7	66756162	*	W	-0.0251046	-3.63415
chr11:113133977:A:T	0.3785	A	T	0.3438	-0.0095	0.0108	36659	63137	0	0.9358	11	113133977	11	113133977	*	rs2437692	W	113004699	rs2437692	A	T	0.3414	-0.009	0.0018	5.6e-07	691850	113004699	113133977	11	113133977	11	113133977	*	W	-0.87963	-5
chr1:65937409:G:A	0.1323	A	G	0.5247	-0.0154	0.0102	36659	63137	0	0.5599	1	65937409	1	65937409	*	rs2310754	D	66403092	rs2310754	A	G	0.5408	0.0118	0.0017	9.2e-12	683872	66403092	65937409	1	65937409	1	65937409	*	D	-1.5098	6.94118
chr11:788007:G:A	0.4244	A	G	0.6738	-0.0087	0.0108	36390	62462	0	0.5894	11	788007	11	788007	*	rs6597982	R	788007	rs6597982	A	G	0.7183	0.007	0.002	0.00042	632733	788007	788007	11	788007	11	788007	*	R	-0.805556	3.5
chr9:28412377:T:C	0.4124	T	C	0.7061	-0.0091	0.0111	36659	63137	27.3	0.1843	9	28412377	9	28412377	*	rs2183825	Y	28412375	rs2183825	T	C	0.6812	-0.0242	0.0017	1.4e-43	795143	28412375	28412377	9	28412377	9	28412377	*	Y	-0.81982	-14.2353
chr10:64905557:C:T	0.8381	T	C	0.895	0.0035	0.0171	36659	63137	26.8	0.1892	10	64905557	10	64905557	*	rs2962755	Y	66665315	rs2962755	T	C	0.8998	-0.0109	0.0029	0.00014	680383	66665315	64905557	10	64905557	10	64905557	*	Y	0.204678	-3.75862
chr14:27506611:G:C	0.8506	C	G	0.352	0.002	0.0106	36659	63137	2.8	0.4157	14	27506611	14	27506611	*	rs10130589	S	27975817	rs10130589	C	G	0.3581	-0.0086	0.002	1.3e-05	506701	27975817	27506611	14	27506611	14	27506611	*	S	0.188679	-4.3
chr13:54203647:T:C	0.6252	T	C	0.2073	-0.0062	0.0127	36659	63137	0	0.6023	13	54203647	13	54203647	*	rs6420308	Y	54777782	rs6420308	T	C	0.1984	0.0092	0.0022	2.3e-05	691053	54777782	54203647	13	54203647	13	54203647	*	Y	-0.488189	4.18182
chr5:74970518:A:G	0.1207	A	G	0.7742	-0.0188	0.0121	36659	63137	38.4	0.09326	5	74970518	5	74970518	*	rs10043960	R	74266343	rs10043960	A	G	0.7679	0.0093	0.002	4.4e-06	686204	74266343	74970518	5	74970518	5	74970518	*	R	-1.55372	4.65
chr15:41648913:G:A	0.5746	A	G	0.8163	-0.0074	0.0131	36659	63137	0	0.6024	15	41648913	15	41648913	*	rs4244585	R	41941111	rs4244585	A	G	0.8188	-0.0138	0.0022	5.1e-10	692277	41941111	41648913	15	41648913	15	41648913	*	R	-0.564885	-6.27273
chr2:135798910:G:A	0.9442	A	G	0.204	0.0009	0.0131	36659	63137	0	0.585	2	135798910	2	135798910	*	rs3769012	R	136556480	rs3769012	A	G	0.1425	-0.0116	0.0027	1.3e-05	686911	136556480	135798910	2	135798910	2	135798910	*	R	0.0687023	-4.2963
chr14:103429503:C:T	0.7474	T	C	0.2526	-0.0038	0.0118	36659	63137	19.2	0.2606	14	103429503	14	103429503	*	rs8015712	Y	103895840	rs8015712	T	C	0.2391	0.0072	0.0019	0.0002	773931	103895840	103429503	14	103429503	14	103429503	*	Y	-0.322034	3.78947
chr1:40267986:A:G	0.962	A	G	0.7412	0.0006	0.0116	36659	63137	0	0.4681	1	40267986	1	40267986	*	rs7516571	R	40733658	rs7516571	A	G	0.7362	0.007	0.002	0.00032	692108	40733658	40267986	1	40267986	1	40267986	*	R	0.0517241	3.5
chr16:56347400:G:A	0.3078	A	G	0.3131	-0.0111	0.0109	36659	63137	13.7	0.3135	16	56347400	16	56347400	*	rs7205545	R	56381312	rs7205545	A	G	0.3113	0.0071	0.0019	0.00015	691805	56381312	56347400	16	56347400	16	56347400	*	R	-1.01835	3.73684
chr4:79830582:C:T	0.3787	T	C	0.4427	-0.009	0.0103	36659	63137	0	0.53	4	79830582	4	79830582	*	rs11938096	Y	80751736	rs11938096	T	C	0.4566	-0.0063	0.0017	0.00023	690783	80751736	79830582	4	79830582	4	79830582	*	Y	-0.873786	-3.70588
chr5:59738970:G:A	0.3748	A	G	0.4892	-0.009	0.0101	36659	63137	0	0.4595	5	59738970	5	59738970	*	rs1437124	R	59034796	rs1437124	A	G	0.4903	-0.0069	0.0017	5.6e-05	690414	59034796	59738970	5	59738970	5	59738970	*	R	-0.891089	-4.05882
chr12:131695385:C:G	0.8929	C	G	0.6063	0.0014	0.0104	36659	63137	31.7	0.1454	12	131695385	12	131695385	*	rs10902437	S	132179930	rs10902437	C	G	0.5852	0.0079	0.0018	7.5e-06	690808	132179930	131695385	12	131695385	12	131695385	*	S	0.134615	4.38889
chr5:75825819:C:G	0.9718	C	G	0.9122	0.0006	0.0181	36659	63137	31.9	0.1443	5	75825819	5	75825819	*	rs6870593	S	75121644	rs6870593	C	G	0.91031	0.0116	0.003	0.0001	778881	75121644	75825819	5	75825819	5	75825819	*	S	0.0331492	3.86667
chr11:89617659:C:T	0.7441	T	C	0.3471	0.0035	0.0107	36659	63137	0	0.557	11	89617659	11	89617659	*	rs10830294	Y	89350827	rs10830294	T	C	0.3083	-0.0072	0.0018	6.9e-05	681028	89350827	89617659	11	89617659	11	89617659	*	Y	0.327103	-4
chr20:51166078:C:T	0.6092	T	C	0.3632	-0.0054	0.0106	36659	63137	0	0.5517	20	51166078	20	51166078	*	rs6096288	Y	49782615	rs6096288	T	C	0.3685	0.0091	0.0018	3.5e-07	690956	49782615	51166078	20	51166078	20	51166078	*	Y	-0.509434	5.05556
chr13:93442907:A:G	0.2995	A	G	0.6574	0.011	0.0106	36659	63137	0	0.7804	13	93442907	13	93442907	*	rs1373834	R	94095160	rs1373834	A	G	0.6414	0.0088	0.0018	8.5e-07	691237	94095160	93442907	13	93442907	13	93442907	*	R	1.03774	4.88889
chr2:10824167:A:G	0.8859	A	G	0.6496	-0.0015	0.0105	36659	63137	0	0.6729	2	10824167	2	10824167	*	rs2008967	R	10964293	rs2008967	A	G	0.6546	-0.0084	0.0018	3.9e-06	685717	10964293	10824167	2	10824167	2	10824167	*	R	-0.142857	-4.66667
chr4:159093324:A:G	0.339	A	G	0.4315	-0.0098	0.0102	36659	63137	16.2	0.2896	4	159093324	4	159093324	*	rs604863	R	160014476	rs604863	A	G	0.4431	-0.0064	0.0017	0.00023	690350	160014476	159093324	4	159093324	4	159093324	*	R	-0.960784	-3.76471
chr16:71322199:C:A	0.2474	A	C	0.9591	0.0318	0.0275	36390	62462	40	0.09064	16	71322199	16	71322199	*	rs4300648	M	71356102	rs4300648	A	C	0.96293	0.023	0.0045	3.6e-07	690785	71356102	71322199	16	71322199	16	71322199	*	M	1.15636	5.11111
chr6:25276054:A:G	0.1653	A	G	0.2923	0.0154	0.0111	36659	63137	11.4	0.3358	6	25276054	6	25276054	*	rs2744268	R	25276282	rs2744268	A	G	0.2958	-0.0076	0.0018	2.4e-05	794025	25276282	25276054	6	25276054	6	25276054	*	R	1.38739	-4.22222
chr5:171266456:T:A	0.9487	A	T	0.1485	0.0009	0.0144	36659	63137	23.2	0.2224	5	171266456	5	171266456	*	rs17680464	W	170693460	rs17680464	A	T	0.152	-0.0105	0.0024	1.1e-05	690410	170693460	171266456	5	171266456	5	171266456	*	W	0.0625	-4.375
chr8:105561350:C:T	0.3567	T	C	0.5798	0.0094	0.0102	36659	63137	22.1	0.2333	8	105561350	8	105561350	*	rs3735953	B	106573578	rs3735953	T	C	0.5775	-0.0084	0.0017	1.5e-06	691578	106573578	105561350	8	105561350	8	105561350	*	B	0.921569	-4.94118
chr6:71520283:T:A	0.6535	A	T	0.3091	0.0049	0.0109	36659	63137	0	0.9207	6	71520283	6	71520283	*	rs12193214	W	72229986	rs12193214	A	T	0.3159	0.0063	0.0018	0.00041	780259	72229986	71520283	6	71520283	6	71520283	*	W	0.449541	3.5
chr3:117134738:A:C	0.726	A	C	0.7435	0.0042	0.0119	36294	57031	0	0.873	3	117134738	3	117134738	*	rs1011613	M	116853585	rs1011613	A	C	0.741	0.0116	0.002	6e-09	676937	116853585	117134738	3	117134738	3	117134738	*	M	0.352941	5.8
chr18:55037330:C:T	0.5984	T	C	0.2758	-0.006	0.0113	36659	63137	25.3	0.2025	18	55037330	18	55037330	*	rs2187412	Y	52704561	rs2187412	T	C	0.2751	-0.0069	0.0019	0.00034	685486	52704561	55037330	18	55037330	18	55037330	*	Y	-0.530973	-3.63158
chr20:48744199:A:G	0.17	A	G	0.5668	0.014	0.0102	36659	63137	0	0.5603	20	48744199	20	48744199	*	rs6019397	R	47360736	rs6019397	A	G	0.554	0.0069	0.0017	6.5e-05	691044	47360736	48744199	20	48744199	20	48744199	*	R	1.37255	4.05882
chr10:13643766:G:A	0.7245	A	G	0.571	0.0036	0.0102	36659	63137	66.5	0.000905	10	13643766	10	13643766	*	rs13005	R	13685766	rs13005	A	G	0.5784	-0.0079	0.0017	5.4e-06	691817	13685766	13643766	10	13643766	10	13643766	*	R	0.352941	-4.64706
chr5:115063980:C:G	0.7159	C	G	0.508	-0.0037	0.0101	36659	63137	10	0.3492	5	115063980	5	115063980	*	rs10056149	B	114399677	rs10056149	C	G	0.4923	0.0061	0.0017	0.0004	691678	114399677	115063980	5	115063980	5	115063980	*	B	-0.366337	3.58824
chr5:64716253:T:C	0.3099	T	C	0.4936	-0.0103	0.0101	36659	63137	0	0.855	5	64716253	5	64716253	*	rs183917	Y	64012080	rs183917	T	C	0.4699	0.0095	0.0017	3e-08	691062	64012080	64716253	5	64716253	5	64716253	*	Y	-1.0198	5.58824
chr10:34112704:C:T	0.3827	T	C	0.2399	0.0104	0.0119	36659	63137	0	0.5501	10	34112704	10	34112704	*	rs11009644	Y	34401632	rs11009644	T	C	0.2387	-0.0097	0.0021	3.8e-06	637119	34401632	34112704	10	34112704	10	34112704	*	Y	0.87395	-4.61905
chr18:42329340:G:A	0.8739	A	G	0.3547	0.0017	0.0106	36659	63137	72.4	7.597e-05	18	42329340	18	42329340	*	rs7235999	R	39909305	rs7235999	A	G	0.3382	0.0111	0.0018	1.6e-09	683127	39909305	42329340	18	42329340	18	42329340	*	R	0.160377	6.16667
chr1:96104803:T:G	0.985	T	G	0.478	0.0002	0.0101	36659	63137	24.7	0.2081	1	96104803	1	96104803	*	rs1146547	K	96570359	rs1146547	T	G	0.478	0.0077	0.0017	8.2e-06	691778	96570359	96104803	1	96104803	1	96104803	*	K	0.019802	4.52941
chr11:46303284:C:G	0.8233	C	G	0.5041	0.0023	0.0102	36659	63137	35.8	0.1128	11	46303284	11	46303284	*	rs6485674	S	46324835	rs6485674	C	G	0.5026	-0.0079	0.0018	8.8e-06	675848	46324835	46303284	11	46303284	11	46303284	*	S	0.22549	-4.38889
chr3:117937674:C:T	0.9459	T	C	0.27	0.0008	0.0113	36659	63137	0	0.4622	3	117937674	3	117937674	*	rs1563438	Y	117656521	rs1563438	T	C	0.2778	0.0095	0.0019	7.7e-07	689602	117656521	117937674	3	117937674	3	117937674	*	Y	0.0707965	5
chr9:11456088:C:G	0.7621	C	G	0.6246	0.0032	0.0104	36659	63137	53.7	0.01741	9	11456088	9	11456088	*	rs1889667	B	11456088	rs1889667	C	G	0.6197	0.0124	0.0018	2.2e-12	688360	11456088	11456088	9	11456088	9	11456088	*	B	0.307692	6.88889
chr19:32483832:A:T	0.1548	A	T	0.8354	-0.0195	0.0137	36659	63137	0	0.8957	19	32483832	19	32483832	*	rs1057395	W	32974738	rs1057395	A	T	0.8398	0.01	0.0023	1.2e-05	691616	32974738	32483832	19	32483832	19	32483832	*	W	-1.42336	4.34783
chr3:61526906:A:G	0.01043	A	G	0.5681	0.0261	0.0102	36659	63137	0	0.9755	3	61526906	3	61526906	*	rs9837001	R	61512580	rs9837001	A	G	0.5738	0.0062	0.0017	0.00036	682613	61512580	61526906	3	61526906	3	61526906	*	R	2.55882	3.64706
chr16:28528527:C:T	0.9158	T	C	0.3949	-0.0011	0.0103	36659	63137	45.3	0.05058	16	28528527	16	28528527	*	rs4788084	Y	28539848	rs4788084	T	C	0.4198	0.0251	0.0016	5.1e-53	795554	28539848	28528527	16	28528527	16	28528527	*	Y	-0.106796	15.6875
chr4:101221119:T:C	0.8514	T	C	0.9393	-0.004	0.0211	36659	63137	0	0.695	4	101221119	4	101221119	*	rs2851003	Y	102142276	rs2851003	T	C	0.93686	-0.0133	0.0035	0.00013	691353	102142276	101221119	4	101221119	4	101221119	*	Y	-0.189573	-3.8
chr5:85787135:A:G	0.3786	A	G	0.7055	-0.0097	0.0111	36659	63137	0	0.4866	5	85787135	5	85787135	*	rs11746549	R	85082953	rs11746549	A	G	0.7089	-0.0069	0.0019	0.00029	689595	85082953	85787135	5	85787135	5	85787135	*	R	-0.873874	-3.63158
chr6:147055144:A:G	0.5596	A	G	0.4459	0.006	0.0102	36659	63137	0	0.9619	6	147055144	6	147055144	*	rs7755338	R	147376280	rs7755338	A	G	0.449	-0.0066	0.0017	0.00014	685634	147376280	147055144	6	147055144	6	147055144	*	R	0.588235	-3.88235
chr5:106523883:C:T	0.9756	T	C	0.5341	-0.0003	0.0102	36659	63137	28.7	0.1718	5	106523883	5	106523883	*	rs4406121	Y	105859584	rs4406121	T	C	0.5466	0.0077	0.0017	1.1e-05	688526	105859584	106523883	5	106523883	5	106523883	*	Y	-0.0294118	4.52941
chr1:235545238:T:C	0.07721	T	C	0.9224	0.0337	0.0191	36659	63137	0	0.8646	1	235545238	1	235545238	*	rs12746334	Y	235708538	rs12746334	T	C	0.92283	-0.013	0.0033	8.9e-05	680726	235708538	235545238	1	235545238	1	235545238	*	Y	1.7644	-3.93939
chr1:193726252:A:G	0.2611	A	G	0.4548	0.0114	0.0102	36659	63137	55	0.014	1	193726252	1	193726252	*	rs4657761	R	193695382	rs4657761	A	G	0.4378	-0.0076	0.0017	1.1e-05	688427	193695382	193726252	1	193726252	1	193726252	*	R	1.11765	-4.47059
chr3:154155785:A:G	0.3994	A	G	0.8875	0.0135	0.016	36659	63137	0	0.6982	3	154155785	3	154155785	*	rs1962674	R	153873574	rs1962674	A	G	0.8991	0.011	0.0028	7.6e-05	690907	153873574	154155785	3	154155785	3	154155785	*	R	0.84375	3.92857
chr4:119399560:G:A	0.9002	A	G	0.2862	0.0014	0.0112	36659	63137	0	0.7613	4	119399560	4	119399560	*	rs10014719	R	120320715	rs10014719	A	G	0.2978	0.0099	0.0019	1.4e-07	692160	120320715	119399560	4	119399560	4	119399560	*	R	0.125	5.21053
chr8:73651778:C:A	0.7898	A	C	0.6164	-0.0028	0.0104	36659	63137	30.3	0.158	8	73651778	8	73651778	*	rs10096290	M	74564013	rs10096290	A	C	0.6198	-0.0074	0.0018	2.5e-05	716372	74564013	73651778	8	73651778	8	73651778	*	M	-0.269231	-4.11111
chr8:10189128:T:G	0.2725	T	G	0.5802	0.0112	0.0102	36390	62462	0	0.5217	8	10189128	8	10189128	*	rs11249973	K	10046638	rs11249973	T	G	0.5697	-0.008	0.0018	4.8e-06	682986	10046638	10189128	8	10189128	8	10189128	*	K	1.09804	-4.44444
chr9:30208907:T:C	0.2674	T	C	0.1045	-0.0189	0.0171	36659	63137	18.8	0.2646	9	30208907	9	30208907	*	rs10120997	Y	30208905	rs10120997	T	C	0.1023	0.0117	0.0028	2.8e-05	692458	30208905	30208907	9	30208907	9	30208907	*	Y	-1.10526	4.17857
chr12:28397268:A:G	0.1929	A	G	0.6996	-0.0143	0.011	36659	63137	0	0.4792	12	28397268	12	28397268	*	rs11049572	R	28550201	rs11049572	A	G	0.6888	-0.0076	0.0019	4.3e-05	691166	28550201	28397268	12	28397268	12	28397268	*	R	-1.3	-4
chr9:29753714:A:G	0.1295	A	G	0.4816	-0.0153	0.0101	36659	63137	17.7	0.2755	9	29753714	9	29753714	*	rs1335181	R	29753712	rs1335181	A	G	0.4787	-0.008	0.0017	3.9e-06	689409	29753712	29753714	9	29753714	9	29753714	*	R	-1.51485	-4.70588
chr12:113657415:G:A	0.2327	A	G	0.0735	0.0234	0.0196	36659	63137	26.3	0.1938	12	113657415	12	113657415	*	rs12823574	R	114095220	rs12823574	A	G	0.07969	0.0168	0.0032	1.9e-07	680354	114095220	113657415	12	113657415	12	113657415	*	R	1.19388	5.25
chr2:118746657:G:T	0.962	T	G	0.1982	0.0006	0.0127	36659	63137	0	0.5146	2	118746657	2	118746657	*	rs1428129	D	119504233	rs1428129	T	G	0.2038	0.0086	0.0021	5.4e-05	689104	119504233	118746657	2	118746657	2	118746657	*	D	0.0472441	4.09524
chr15:56685296:A:G	0.7065	A	G	0.4137	0.0039	0.0103	36659	63137	0	0.8357	15	56685296	15	56685296	*	rs4774244	R	56977494	rs4774244	A	G	0.397	0.0063	0.0018	0.00035	690259	56977494	56685296	15	56685296	15	56685296	*	R	0.378641	3.5
chr10:124887103:A:G	0.1292	A	G	0.3994	0.0163	0.0108	36659	63137	37.4	0.1001	10	124887103	10	124887103	*	rs11245408	R	126575672	rs11245408	A	G	0.3956	-0.0067	0.0018	0.0002	690766	126575672	124887103	10	124887103	10	124887103	*	R	1.50926	-3.72222
chr12:41333876:A:C	0.1467	A	C	0.6201	-0.0151	0.0104	36659	63137	0	0.4507	12	41333876	12	41333876	*	rs1000147	M	41727678	rs1000147	A	C	0.6066	-0.0099	0.0018	2.2e-08	683632	41727678	41333876	12	41333876	12	41333876	*	M	-1.45192	-5.5
chr22:26849664:C:G	0.4741	C	G	0.3567	0.0077	0.0107	36294	57031	0	0.6622	22	26849664	22	26849664	*	rs136533	S	27245627	rs136533	C	G	0.3658	-0.0067	0.0018	0.0002	690021	27245627	26849664	22	26849664	22	26849664	*	S	0.719626	-3.72222
chr11:85161190:T:G	0.3792	T	G	0.9071	0.0154	0.0175	36659	63137	3.1	0.4129	11	85161190	11	85161190	*	rs1826612	K	84872234	rs1826612	T	G	0.91242	0.0136	0.003	7.6e-06	687458	84872234	85161190	11	85161190	11	85161190	*	K	0.88	4.53333
chr9:18994590:C:A	0.5119	A	C	0.6065	0.0069	0.0104	36659	63137	0	0.6399	9	18994590	9	18994590	*	rs2152464	M	18994588	rs2152464	A	C	0.6103	0.0074	0.0018	3.3e-05	682334	18994588	18994590	9	18994590	9	18994590	*	M	0.663462	4.11111
chr9:13908392:T:C	0.2311	T	C	0.845	0.0168	0.014	36659	63137	0	0.5801	9	13908392	9	13908392	*	rs7018869	Y	13908391	rs7018869	T	C	0.8508	0.0091	0.0025	0.00024	683033	13908391	13908392	9	13908392	9	13908392	*	Y	1.2	3.64
chr11:237087:A:G	0.9453	A	G	0.2656	0.0008	0.0115	36659	63137	33	0.1346	11	237087	11	237087	*	rs1045288	R	237087	rs1045288	A	G	0.2543	-0.0085	0.002	2.5e-05	684357	237087	237087	11	237087	11	237087	*	R	0.0695652	-4.25
chr14:59695594:A:G	0.7184	A	G	0.372	0.0038	0.0106	36659	63137	0	0.9398	14	59695594	14	59695594	*	rs1957990	R	60162312	rs1957990	A	G	0.3556	-0.0089	0.0018	9.1e-07	690707	60162312	59695594	14	59695594	14	59695594	*	R	0.358491	-4.94444
chr6:34652376:T:A	0.001055	A	T	0.1387	-0.0478	0.0146	36659	63137	61.2	0.004033	6	34652376	6	34652376	*	rs2814994	W	34620153	rs2814994	A	T	0.1489	0.0272	0.0025	2.5e-28	691153	34620153	34652376	6	34652376	6	34652376	*	W	-3.27397	10.88
chr9:28940876:G:A	0.03024	A	G	0.7708	0.0263	0.0121	36659	63137	0	0.996	9	28940876	9	28940876	*	rs3849877	R	28940874	rs3849877	A	G	0.7775	0.0095	0.0021	4.8e-06	692240	28940874	28940876	9	28940876	9	28940876	*	R	2.17355	4.52381
chr7:148034648:C:T	0.576	T	C	0.3243	0.006	0.0108	36659	63137	0	0.6859	7	148034648	7	148034648	*	rs2707583	Y	147731740	rs2707583	T	C	0.3385	-0.008	0.0018	1.5e-05	687553	147731740	148034648	7	148034648	7	148034648	*	Y	0.555556	-4.44444
chr9:128297551:A:C	0.6594	A	C	0.8508	-0.0063	0.0142	36659	63137	54.8	0.01442	9	128297551	9	128297551	*	rs12005136	M	131059830	rs12005136	A	C	0.8559	-0.0188	0.0025	3.5e-14	677076	131059830	128297551	9	128297551	9	128297551	*	M	-0.443662	-7.52
chr1:155058081:A:C	0.3982	A	C	0.4747	0.0086	0.0102	36659	63137	0	0.4763	1	155058081	1	155058081	*	rs11264303	H	155030557	rs11264303	A	C	0.463	-0.0074	0.0018	2.3e-05	690085	155030557	155058081	1	155058081	1	155058081	*	H	0.843137	-4.11111
chr4:146208985:C:T	0.3298	T	C	0.3002	-0.0107	0.011	36659	63137	0	0.8011	4	146208985	4	146208985	*	rs12152657	Y	147130137	rs12152657	T	C	0.3069	0.0068	0.0019	0.00029	688399	147130137	146208985	4	146208985	4	146208985	*	Y	-0.972727	3.57895
chr12:41714582:A:T	0.1244	A	T	0.4174	0.0157	0.0102	36659	63137	0	0.9766	12	41714582	12	41714582	*	rs10785281	W	42108384	rs10785281	A	T	0.425	0.0093	0.0018	1.2e-07	685782	42108384	41714582	12	41714582	12	41714582	*	W	1.53922	5.16667
chr11:132807910:C:G	0.6283	C	G	0.6841	-0.0053	0.0109	36659	63137	0	0.9471	11	132807910	11	132807910	*	rs11223220	S	132677805	rs11223220	C	G	0.6614	-0.0115	0.0018	2.6e-10	691919	132677805	132807910	11	132807910	11	132807910	*	S	-0.486239	-6.38889
chr18:24597495:T:G	0.07987	T	G	0.8216	-0.0231	0.0132	36659	63137	13.8	0.3126	18	24597495	18	24597495	*	rs931190	K	22177459	rs931190	T	G	0.8066	0.0129	0.0022	9.2e-09	687717	22177459	24597495	18	24597495	18	24597495	*	K	-1.75	5.86364
chr11:69466509:C:G	0.1197	C	G	0.4638	-0.0159	0.0102	36659	63137	14.1	0.3099	11	69466509	11	69466509	*	rs4980555	S	69281277	rs4980555	C	G	0.4645	0.0072	0.0017	3.4e-05	682619	69281277	69466509	11	69466509	11	69466509	*	S	-1.55882	4.23529
chr19:30476657:G:A	0.2415	A	G	0.0897	0.0227	0.0194	36659	63137	39	0.08905	19	30476657	19	30476657	*	rs7248897	R	30967564	rs7248897	A	G	0.08513	-0.0139	0.0032	1.1e-05	679003	30967564	30476657	19	30476657	19	30476657	*	R	1.1701	-4.34375
chr6:23762994:G:A	0.862	A	G	0.4428	-0.0018	0.0102	36659	63137	0	0.5476	6	23762994	6	23762994	*	rs1325018	R	23763222	rs1325018	A	G	0.4481	-0.0068	0.0019	0.00048	648443	23763222	23762994	6	23762994	6	23762994	*	R	-0.176471	-3.57895
chr7:69650216:A:G	0.9356	A	G	0.3435	0.0009	0.0107	36659	63137	40.4	0.07925	7	69650216	7	69650216	*	rs2851507	R	69115202	rs2851507	A	G	0.3523	0.0095	0.0018	1.2e-07	692485	69115202	69650216	7	69650216	7	69650216	*	R	0.0841121	5.27778
chr4:51961951:A:T	0.2434	A	T	0.7493	0.0137	0.0118	36659	63137	7.4	0.3736	4	51961951	4	51961951	*	rs9991914	W	52828117	rs9991914	A	T	0.7299	-0.0107	0.0019	2e-08	692153	52828117	51961951	4	51961951	4	51961951	*	W	1.16102	-5.63158
chr13:80460689:C:T	0.9009	T	C	0.6228	0.0013	0.0104	36659	63137	0	0.981	13	80460689	13	80460689	*	rs9601391	Y	81034824	rs9601391	T	C	0.628	-0.0088	0.0018	8.4e-07	691104	81034824	80460689	13	80460689	13	80460689	*	Y	0.125	-4.88889
chr3:77510866:C:T	0.2981	T	C	0.6552	-0.0112	0.0107	36659	63137	0	0.7096	3	77510866	3	77510866	*	rs935526	Y	77560017	rs935526	T	C	0.6346	-0.0071	0.0018	0.00011	682998	77560017	77510866	3	77510866	3	77510866	*	Y	-1.04673	-3.94444
chr15:37376641:T:C	0.45	T	C	0.6845	-0.0082	0.0109	36659	63137	0	0.8636	15	37376641	15	37376641	*	rs1520952	Y	37668842	rs1520952	T	C	0.6825	0.008	0.0019	1.7e-05	690788	37668842	37376641	15	37376641	15	37376641	*	Y	-0.752294	4.21053
chr1:65408354:T:C	0.3066	T	C	0.5271	-0.0103	0.0101	36659	63137	0	0.4517	1	65408354	1	65408354	*	rs3818513	Y	65874037	rs3818513	T	C	0.5347	-0.007	0.0017	5.8e-05	682795	65874037	65408354	1	65408354	1	65408354	*	Y	-1.0198	-4.11765
chr5:17264531:G:A	0.6455	A	G	0.7861	-0.0058	0.0127	36659	63137	0	0.7977	5	17264531	5	17264531	*	rs298591	R	17264640	rs298591	A	G	0.794	-0.0086	0.0022	6.8e-05	691981	17264640	17264531	5	17264531	5	17264531	*	R	-0.456693	-3.90909
chr10:33536208:G:T	0.3134	T	G	0.1492	0.0144	0.0142	36659	63137	27.9	0.1786	10	33536208	10	33536208	*	rs16915703	K	33825136	rs16915703	T	G	0.153	0.0089	0.0024	0.00017	692331	33825136	33536208	10	33536208	10	33536208	*	K	1.01408	3.70833
chr4:10489416:G:C	0.4481	C	G	0.5333	0.0077	0.0101	36659	63137	13.9	0.3122	4	10489416	4	10489416	*	rs7692088	S	10491040	rs7692088	C	G	0.5245	0.0074	0.0017	1.8e-05	688149	10491040	10489416	4	10489416	4	10489416	*	S	0.762376	4.35294
chr17:5455351:C:T	0.2949	T	C	0.3188	-0.0113	0.0108	36659	63137	0	0.4811	17	5455351	17	5455351	*	rs11867311	Y	5358671	rs11867311	T	C	0.3109	0.0078	0.0019	5.1e-05	633609	5358671	5455351	17	5455351	17	5455351	*	Y	-1.0463	4.10526
chr7:139111124:T:A	0.6183	A	T	0.1085	-0.0082	0.0165	36659	63137	33.8	0.1279	7	139111124	7	139111124	*	rs17160760	W	138795870	rs17160760	A	T	0.1058	-0.0175	0.0028	8.6e-10	678606	138795870	139111124	7	139111124	7	139111124	*	W	-0.49697	-6.25
chr3:86229801:T:C	0.3394	T	C	0.1329	0.0143	0.015	36659	63137	29	0.1692	3	86229801	3	86229801	*	rs13063456	Y	86278951	rs13063456	T	C	0.1287	0.0097	0.0026	0.00021	688810	86278951	86229801	3	86229801	3	86229801	*	Y	0.953333	3.73077
chr4:163503437:T:G	0.8981	T	G	0.5379	0.0013	0.0101	36659	63137	42.5	0.06605	4	163503437	4	163503437	*	rs7687639	K	164424589	rs7687639	T	G	0.5153	-0.0063	0.0017	0.00022	692429	164424589	163503437	4	163503437	4	163503437	*	K	0.128713	-3.70588
chr12:53672487:C:G	0.3707	C	G	0.7128	-0.0099	0.0111	36659	63137	0	0.8488	12	53672487	12	53672487	*	rs10876480	B	54066271	rs10876480	C	G	0.7174	-0.0069	0.0019	0.00034	690303	54066271	53672487	12	53672487	12	53672487	*	B	-0.891892	-3.63158
chr4:118221199:T:A	0.6523	A	T	0.1705	-0.006	0.0133	36659	63137	29.6	0.1638	4	118221199	4	118221199	*	rs11727684	W	119142354	rs11727684	A	T	0.1699	-0.0122	0.0023	7.3e-08	692435	119142354	118221199	4	118221199	4	118221199	*	W	-0.451128	-5.30435
chr8:11914537:C:G	0.6109	C	G	0.426	-0.0053	0.0104	36390	62462	4.9	0.3955	8	11914537	8	11914537	*	rs6997544	S	11772046	rs6997544	C	G	0.4169	0.0063	0.0018	0.00041	679916	11772046	11914537	8	11914537	8	11914537	*	S	-0.509615	3.5
chr7:128093960:C:T	0.9128	T	C	0.1559	-0.0015	0.0139	36659	63137	45.3	0.0506	7	128093960	7	128093960	*	rs6960004	Y	127734012	rs6960004	T	C	0.1503	-0.0095	0.0024	6.5e-05	689484	127734012	128093960	7	128093960	7	128093960	*	Y	-0.107914	-3.95833
chr22:38177222:T:C	0.9125	T	C	0.5157	0.0011	0.0101	36659	63137	0	0.5499	22	38177222	22	38177222	*	rs4385	Y	38573229	rs4385	T	C	0.5362	-0.0079	0.0017	4.4e-06	690627	38573229	38177222	22	38177222	22	38177222	*	Y	0.108911	-4.64706
chr6:160460997:G:A	0.6802	A	G	0.351	-0.0044	0.0106	36659	63137	0	0.7865	6	160460997	6	160460997	*	rs2063347	R	160882029	rs2063347	A	G	0.3787	-0.0095	0.0017	1.7e-08	792652	160882029	160460997	6	160460997	6	160460997	*	R	-0.415094	-5.58824
chr2:42789801:A:G	0.2613	A	G	0.2587	0.013	0.0116	36659	63137	32.6	0.138	2	42789801	2	42789801	*	rs3772061	R	43016941	rs3772061	A	G	0.2552	-0.0093	0.002	1.8e-06	691533	43016941	42789801	2	42789801	2	42789801	*	R	1.12069	-4.65
chr1:52646052:G:A	0.2463	A	G	0.3336	-0.0124	0.0107	36659	63137	0	0.8572	1	52646052	1	52646052	*	rs6682749	R	53111724	rs6682749	A	G	0.3369	0.0068	0.0018	0.0002	670969	53111724	52646052	1	52646052	1	52646052	*	R	-1.15888	3.77778
chr8:111423558:G:A	0.07519	A	G	0.7926	0.0223	0.0125	36659	63137	0.3	0.4377	8	111423558	8	111423558	*	rs13264569	R	112435787	rs13264569	A	G	0.8003	0.0095	0.0022	9.6e-06	691357	112435787	111423558	8	111423558	8	111423558	*	R	1.784	4.31818
chr8:75734825:C:G	0.7192	C	G	0.8278	-0.0048	0.0134	36659	63137	35	0.1187	8	75734825	8	75734825	*	rs10464918	S	76647060	rs10464918	C	G	0.8336	-0.0114	0.0023	9.2e-07	692488	76647060	75734825	8	75734825	8	75734825	*	S	-0.358209	-4.95652
chr18:43828971:A:C	0.311	A	C	0.651	0.0108	0.0107	36659	63137	0	0.8086	18	43828971	18	43828971	*	rs726678	M	41408936	rs726678	A	C	0.6548	-0.0072	0.0018	7.7e-05	681205	41408936	43828971	18	43828971	18	43828971	*	M	1.00935	-4
chr11:13302983:G:A	0.7177	A	G	0.7098	0.004	0.0111	36659	63137	25.4	0.2016	11	13302983	11	13302983	*	rs10832021	R	13324530	rs10832021	A	G	0.7161	0.0135	0.0019	1.3e-12	692089	13324530	13302983	11	13302983	11	13302983	*	R	0.36036	7.10526
chr9:93966847:C:T	0.1453	T	C	0.1205	-0.0226	0.0155	36659	63137	0	0.7558	9	93966847	9	93966847	*	rs10993006	Y	96729129	rs10993006	T	C	0.1155	0.0129	0.0027	1.3e-06	691681	96729129	93966847	9	93966847	9	93966847	*	Y	-1.45806	4.77778
chr4:99313896:A:G	0.6398	A	G	0.1686	-0.0064	0.0136	36659	63137	0	0.7721	4	99313896	4	99313896	*	rs1789882	R	100235053	rs1789882	A	G	0.1726	0.0108	0.0023	2.2e-06	674234	100235053	99313896	4	99313896	4	99313896	*	R	-0.470588	4.69565
chr2:53623002:A:G	0.8222	A	G	0.8601	-0.0033	0.0147	36659	63137	20.2	0.2507	2	53623002	2	53623002	*	rs17044985	R	53850139	rs17044985	A	G	0.8587	0.0098	0.0025	8.2e-05	669199	53850139	53623002	2	53623002	2	53623002	*	R	-0.22449	3.92
chr6:68865346:A:G	0.5083	A	G	0.1033	0.011	0.0167	36659	63137	0	0.7462	6	68865346	6	68865346	*	rs528341	R	69575238	rs528341	A	G	0.1185	0.0106	0.0027	8.3e-05	692559	69575238	68865346	6	68865346	6	68865346	*	R	0.658683	3.92593
chr12:28344965:C:A	0.2778	A	C	0.2956	0.0119	0.011	36659	63137	0	0.4871	12	28344965	12	28344965	*	rs11049545	M	28497898	rs11049545	A	C	0.3063	0.0072	0.0018	5.6e-05	794002	28497898	28344965	12	28344965	12	28344965	*	M	1.08182	4
chr12:99083847:T:C	0.07742	T	C	0.393	-0.0184	0.0104	36659	63137	45.1	0.05155	12	99083847	12	99083847	*	rs2888379	Y	99477625	rs2888379	T	C	0.3735	0.0129	0.0018	4.9e-13	690618	99477625	99083847	12	99083847	12	99083847	*	Y	-1.76923	7.16667
chr19:29824205:C:A	0.8741	A	C	0.2173	-0.0019	0.0123	36390	62462	0	0.7084	19	29824205	19	29824205	*	rs1406	M	30315112	rs1406	A	C	0.2247	-0.0126	0.0021	1.1e-09	687400	30315112	29824205	19	29824205	19	29824205	*	M	-0.154472	-6
chr1:231917981:C:T	0.6239	T	C	0.1286	0.0075	0.0152	36659	63137	0	0.5106	1	231917981	1	231917981	*	rs11122373	Y	232053727	rs11122373	T	C	0.115	-0.0117	0.0027	1.6e-05	677667	232053727	231917981	1	231917981	1	231917981	*	Y	0.493421	-4.33333
chr5:75749022:C:T	0.9806	T	C	0.5688	-0.0002	0.0102	36659	63137	44.4	0.05517	5	75749022	5	75749022	*	rs258499	Y	75044847	rs258499	T	C	0.5686	0.0115	0.0017	4.7e-11	688587	75044847	75749022	5	75749022	5	75749022	*	Y	-0.0196078	6.76471
chr7:103814570:T:C	0.4408	T	C	0.7524	-0.009	0.0117	36659	63137	32.9	0.1357	7	103814570	7	103814570	*	rs39337	Y	103455017	rs39337	T	C	0.7456	0.0114	0.002	6.2e-09	688073	103455017	103814570	7	103814570	7	103814570	*	Y	-0.769231	5.7
chr3:157167354:A:T	0.9286	A	T	0.7403	0.001	0.0116	36659	63137	0	0.8669	3	157167354	3	157167354	*	rs12488480	W	156885143	rs12488480	A	T	0.7433	-0.0117	0.002	3.5e-09	692430	156885143	157167354	3	157167354	3	157167354	*	W	0.0862069	-5.85
chr16:73572654:G:C	0.3239	C	G	0.5951	0.0103	0.0105	36659	63137	28.6	0.1729	16	73572654	16	73572654	*	rs825679	S	73606553	rs825679	C	G	0.5942	-0.0074	0.0018	4e-05	662372	73606553	73572654	16	73572654	16	73572654	*	S	0.980952	-4.11111
chr3:158274488:A:G	0.4345	A	G	0.566	0.0079	0.0101	36659	63137	0	0.6443	3	158274488	3	158274488	*	rs1852285	R	157992277	rs1852285	A	G	0.5827	0.0127	0.0017	2e-13	692579	157992277	158274488	3	158274488	3	158274488	*	R	0.782178	7.47059
chr14:53279543:C:G	0.1174	C	G	0.8464	0.0221	0.0141	36659	63137	0	0.4816	14	53279543	14	53279543	*	rs1892043	S	53746261	rs1892043	C	G	0.8524	0.0084	0.0024	0.0005	689614	53746261	53279543	14	53279543	14	53279543	*	S	1.56738	3.5
chr3:85038472:G:C	0.7339	C	G	0.3858	-0.0035	0.0104	36659	63137	18.2	0.2699	3	85038472	3	85038472	*	rs2101344	S	85087623	rs2101344	C	G	0.3761	0.0133	0.0018	6.7e-14	682869	85087623	85038472	3	85038472	3	85038472	*	S	-0.336538	7.38889
chr7:114694516:C:T	0.3059	T	C	0.4442	-0.0105	0.0102	36659	63137	27.5	0.1829	7	114694516	7	114694516	*	rs12705979	Y	114334571	rs12705979	T	C	0.4663	0.0118	0.0017	6.4e-12	690613	114334571	114694516	7	114694516	7	114694516	*	Y	-1.02941	6.94118
chr12:60850383:G:A	0.9165	A	G	0.8273	-0.0014	0.0136	36659	63137	0	0.594	12	60850383	12	60850383	*	rs10877458	R	61244164	rs10877458	A	G	0.8377	-0.0104	0.0023	8e-06	686599	61244164	60850383	12	60850383	12	60850383	*	R	-0.102941	-4.52174
chr5:107372739:A:T	0.2748	A	T	0.4217	-0.0113	0.0104	36659	63137	46.7	0.04321	5	107372739	5	107372739	*	rs12518403	W	106708440	rs12518403	A	T	0.4007	-0.0082	0.0018	4.5e-06	673288	106708440	107372739	5	107372739	5	107372739	*	W	-1.08654	-4.55556
chr9:78073514:T:C	0.198	T	C	0.2532	-0.0153	0.0119	36659	63137	0	0.5007	9	78073514	9	78073514	*	rs1029090	Y	80688430	rs1029090	T	C	0.2485	-0.0092	0.002	3.7e-06	684375	80688430	78073514	9	78073514	9	78073514	*	Y	-1.28571	-4.6
chr11:56911810:C:G	0.8785	C	G	0.6705	-0.0016	0.0107	36659	63137	0	0.7931	11	56911810	11	56911810	*	rs12805799	S	56679286	rs12805799	C	G	0.6683	0.0069	0.0018	0.0002	688869	56679286	56911810	11	56911810	11	56911810	*	S	-0.149533	3.83333
chr5:26180892:A:G	0.9227	A	G	0.9224	-0.0018	0.019	36659	63137	16.4	0.2874	5	26180892	5	26180892	*	rs10062689	R	26181001	rs10062689	A	G	0.93779	-0.0164	0.0036	4.1e-06	691624	26181001	26180892	5	26180892	5	26180892	*	R	-0.0947368	-4.55556
chr11:87816669:G:A	0.7433	A	G	0.0856	-0.0059	0.0181	36659	63137	0	0.4489	11	87816669	11	87816669	*	rs10501651	V	87527561	rs10501651	A	G	0.08513	0.0106	0.003	0.00044	691845	87527561	87816669	11	87816669	11	87816669	*	V	-0.325967	3.53333
chr10:86245997:A:G	0.9351	A	G	0.0837	0.0016	0.0197	36659	63137	0	0.5828	10	86245997	10	86245997	*	rs2492742	R	88005754	rs2492742	A	G	0.06607	-0.0126	0.0035	0.00031	682648	88005754	86245997	10	86245997	10	86245997	*	R	0.0812183	-3.6
chr8:137143361:A:G	0.288	A	G	0.9482	0.0247	0.0232	36294	57031	4.7	0.3972	8	137143361	8	137143361	*	rs2223027	R	138155604	rs2223027	A	G	0.95709	0.0175	0.0045	9.6e-05	675615	138155604	137143361	8	137143361	8	137143361	*	R	1.06466	3.88889
chr6:33784236:A:G	0.736	A	G	0.4624	-0.0034	0.01	36659	63137	40.5	0.07865	6	33784236	6	33784236	*	rs943479	R	33752013	rs943479	A	G	0.4534	-0.0086	0.0017	6.4e-07	691198	33752013	33784236	6	33784236	6	33784236	*	R	-0.34	-5.05882
chr7:69820991:A:G	0.8804	A	G	0.6932	-0.0016	0.0109	36659	63137	46.4	0.04465	7	69820991	7	69820991	*	rs9332399	R	69285977	rs9332399	A	G	0.6836	-0.0108	0.0018	4.2e-09	691597	69285977	69820991	7	69820991	7	69820991	*	R	-0.146789	-6
chr2:6051492:C:T	0.04851	T	C	0.2124	-0.0243	0.0123	36659	63137	27.8	0.1802	2	6051492	2	6051492	*	rs2693814	Y	6191624	rs2693814	T	C	0.207	-0.0145	0.0021	6.6e-12	688028	6191624	6051492	2	6051492	2	6051492	*	Y	-1.97561	-6.90476
chr1:194779945:C:T	0.05441	T	C	0.6822	0.021	0.0109	36659	63137	33.9	0.1274	1	194779945	1	194779945	*	rs6669812	Y	194749075	rs6669812	T	C	0.6773	0.008	0.0019	1.5e-05	683524	194749075	194779945	1	194779945	1	194779945	*	Y	1.92661	4.21053
chr18:26096440:C:T	0.1619	T	C	0.0862	0.0251	0.0179	36659	63137	0	0.8702	18	26096440	18	26096440	*	rs9789167	Y	23676404	rs9789167	T	C	0.08641	-0.0117	0.0031	0.00013	691947	23676404	26096440	18	26096440	18	26096440	*	Y	1.40223	-3.77419
chr5:108592694:A:G	0.4687	A	G	0.9566	-0.0178	0.0246	36659	63137	0	0.8952	5	108592694	5	108592694	*	rs10055834	R	107928395	rs10055834	A	G	0.95978	0.0254	0.0044	6.4e-09	679650	107928395	108592694	5	108592694	5	108592694	*	R	-0.723577	5.77273
chr2:41406103:C:T	0.7851	T	C	0.6354	-0.0029	0.0105	36659	63137	23.5	0.2194	2	41406103	2	41406103	*	rs4245773	Y	41633243	rs4245773	T	C	0.6413	0.0107	0.0018	3.4e-09	688705	41633243	41406103	2	41406103	2	41406103	*	Y	-0.27619	5.94444
chr5:101864551:C:T	0.1549	T	C	0.3478	-0.0152	0.0107	36659	63137	45.3	0.0504	5	101864551	5	101864551	*	rs10039293	Y	101200255	rs10039293	T	C	0.359	0.0086	0.0019	1e-05	528476	101200255	101864551	5	101864551	5	101864551	*	Y	-1.42056	4.52632
chr2:79264866:A:C	0.04023	A	C	0.4195	0.0212	0.0103	36659	63137	0	0.4719	2	79264866	2	79264866	*	rs1434187	M	79491992	rs1434187	A	C	0.3978	-0.0087	0.0018	7.8e-07	691578	79491992	79264866	2	79264866	2	79264866	*	M	2.05825	-4.83333
chr5:120643638:A:G	0.8069	A	G	0.6405	0.0026	0.0105	36659	63137	5.8	0.3881	5	120643638	5	120643638	*	rs2122193	R	119979333	rs2122193	A	G	0.6538	-0.0067	0.0018	0.0002	691726	119979333	120643638	5	120643638	5	120643638	*	R	0.247619	-3.72222
chr1:167385955:C:T	0.8634	T	C	0.6731	-0.0019	0.0108	36659	63137	0	0.6377	1	167385955	1	167385955	*	rs2093658	Y	167355192	rs2093658	T	C	0.679	-0.0071	0.0019	0.00014	679111	167355192	167385955	1	167385955	1	167385955	*	Y	-0.175926	-3.73684
chr2:14793837:A:G	0.01738	A	G	0.559	0.0244	0.0102	36659	63137	19.4	0.2585	2	14793837	2	14793837	*	rs2705855	R	14933961	rs2705855	A	G	0.5476	-0.0061	0.0017	0.00036	687985	14933961	14793837	2	14793837	2	14793837	*	R	2.39216	-3.58824
chr14:87920670:G:A	0.4371	A	G	0.3491	0.0083	0.0106	36659	63137	37.6	0.09917	14	87920670	14	87920670	*	rs435163	R	88387014	rs435163	A	G	0.3583	-0.0092	0.0018	3.6e-07	690934	88387014	87920670	14	87920670	14	87920670	*	R	0.783019	-5.11111
chr9:15555460:C:T	0.5856	T	C	0.507	0.0055	0.0101	36659	63137	0	0.9981	9	15555460	9	15555460	*	rs7873152	Y	15555458	rs7873152	T	C	0.497	-0.0172	0.0017	4e-23	683109	15555458	15555460	9	15555460	9	15555460	*	Y	0.544554	-10.1176
chr15:92589417:T:C	0.4986	T	C	0.9083	-0.012	0.0177	36659	63137	17.3	0.2792	15	92589417	15	92589417	*	rs1826851	Y	93132647	rs1826851	T	C	0.8993	-0.0107	0.0029	0.00021	691806	93132647	92589417	15	92589417	15	92589417	*	Y	-0.677966	-3.68966
chr18:37052792:G:A	0.1495	A	G	0.1353	-0.0212	0.0147	36659	63137	0	0.979	18	37052792	18	37052792	*	rs7238277	R	34632755	rs7238277	A	G	0.1361	0.0103	0.0025	3.3e-05	692560	34632755	37052792	18	37052792	18	37052792	*	R	-1.44218	4.12
chr5:75848700:G:T	0.3175	T	G	0.1091	-0.0163	0.0163	36659	63137	23.6	0.2183	5	75848700	5	75848700	*	rs1546790	K	75144525	rs1546790	T	G	0.1032	0.0161	0.0031	1.3e-07	508800	75144525	75848700	5	75848700	5	75848700	*	K	-1	5.19355
chr14:72282216:T:G	0.3725	T	G	0.3614	-0.0094	0.0105	36659	63137	18.2	0.2701	14	72282216	14	72282216	*	rs11158953	K	72748924	rs11158953	T	G	0.3581	0.0074	0.0018	3.3e-05	691577	72748924	72282216	14	72282216	14	72282216	*	K	-0.895238	4.11111
chr10:27639397:G:A	0.8872	A	G	0.4286	0.0015	0.0102	36659	63137	6.1	0.3854	10	27639397	10	27639397	*	rs1168587	R	27928326	rs1168587	A	G	0.4264	-0.0067	0.0016	3.9e-05	791363	27928326	27639397	10	27639397	10	27639397	*	R	0.147059	-4.1875
chr10:16076556:A:G	0.04738	A	G	0.2592	0.0238	0.012	36659	63137	3.2	0.4119	10	16076556	10	16076556	*	rs4748245	R	16118555	rs4748245	A	G	0.2365	-0.0104	0.002	3.3e-07	692355	16118555	16076556	10	16076556	10	16076556	*	R	1.98333	-5.2
chr2:41477010:A:G	0.2089	A	G	0.6218	-0.013	0.0104	36659	63137	4	0.4048	2	41477010	2	41477010	*	rs12996069	R	41704150	rs12996069	A	G	0.6201	-0.0112	0.0018	2.1e-10	685283	41704150	41477010	2	41477010	2	41477010	*	R	-1.25	-6.22222
chr11:28350247:T:C	0.7596	T	C	0.7024	-0.0034	0.0111	36659	63137	0	0.8565	11	28350247	11	28350247	*	rs4572130	Y	28371794	rs4572130	T	C	0.7145	0.007	0.0019	0.00029	685973	28371794	28350247	11	28350247	11	28350247	*	Y	-0.306306	3.68421
chr9:99326389:G:C	0.1775	C	G	0.7106	0.0151	0.0112	36659	63137	7.2	0.3756	9	99326389	9	99326389	*	rs1648636	N	102088671	rs1648636	C	G	0.714	-0.0094	0.0019	1.3e-06	691519	102088671	99326389	9	99326389	9	99326389	*	N	1.34821	-4.94737
chr5:113147453:G:A	0.8298	A	G	0.607	-0.0022	0.0104	36659	63137	0	0.7959	5	113147453	5	113147453	*	rs4705795	R	112483150	rs4705795	A	G	0.6014	-0.0074	0.0018	2.9e-05	680763	112483150	113147453	5	113147453	5	113147453	*	R	-0.211538	-4.11111
chr8:4980500:G:A	0.9446	A	G	0.669	-0.0007	0.0108	36659	63137	46.5	0.04446	8	4980500	8	4980500	*	rs4875427	R	4838022	rs4875427	A	G	0.6755	0.0084	0.0019	6.2e-06	676520	4838022	4980500	8	4980500	8	4980500	*	R	-0.0648148	4.42105
chr2:508655:G:A	0.4927	A	G	0.2931	0.0076	0.0111	36659	63137	0	0.9684	2	508655	2	508655	*	rs2954997	R	508655	rs2954997	A	G	0.2904	-0.0092	0.0018	3.9e-07	787129	508655	508655	2	508655	2	508655	*	R	0.684685	-5.11111
chr1:197166336:C:A	0.01062	A	C	0.4726	0.0259	0.0101	36659	63137	33.5	0.131	1	197166336	1	197166336	*	rs6677930	M	197135466	rs6677930	A	C	0.462	-0.0075	0.0017	1.2e-05	689900	197135466	197166336	1	197166336	1	197166336	*	M	2.56436	-4.41176
chr2:14777612:C:T	0.0451	T	C	0.4208	-0.0207	0.0103	36659	63137	0	0.5605	2	14777612	2	14777612	*	rs1434970	Y	14917736	rs1434970	T	C	0.4246	0.0066	0.0017	0.00012	687588	14917736	14777612	2	14777612	2	14777612	*	Y	-2.00971	3.88235
chr12:49794651:T:A	0.04392	A	T	0.3144	0.022	0.0109	36659	63137	23.8	0.2165	12	49794651	12	49794651	*	rs2603105	W	50188434	rs2603105	A	T	0.3338	0.0229	0.0019	1.2e-33	663341	50188434	49794651	12	49794651	12	49794651	*	W	2.01835	12.0526
chr22:31132946:A:T	0.1561	A	T	0.5998	-0.0148	0.0104	36659	63137	0	0.5588	22	31132946	22	31132946	*	rs2413027	W	31528932	rs2413027	A	T	0.6211	0.0069	0.0018	0.00014	690897	31528932	31132946	22	31132946	22	31132946	*	W	-1.42308	3.83333
chr19:9343497:A:G	0.5938	A	G	0.4155	0.0055	0.0104	36659	63137	0	0.9894	19	9343497	19	9343497	*	rs13535	R	9454173	rs13535	A	G	0.4138	-0.0076	0.0017	1.2e-05	692435	9454173	9343497	19	9343497	19	9343497	*	R	0.528846	-4.47059
chr16:75447873:A:G	0.8038	A	G	0.229	0.0031	0.0124	36659	63137	0.2	0.4385	16	75447873	16	75447873	*	rs2242405	R	75481771	rs2242405	A	G	0.2139	0.0074	0.0021	0.00049	690374	75481771	75447873	16	75447873	16	75447873	*	R	0.25	3.52381
chr8:10601776:G:A	0.3148	A	G	0.0676	0.0207	0.0206	36390	62462	0	0.7254	8	10601776	8	10601776	*	rs4841396	R	10459286	rs4841396	A	G	0.07139	-0.0143	0.0034	2.7e-05	683713	10459286	10601776	8	10601776	8	10601776	*	R	1.00485	-4.20588
chr12:112923353:C:T	0.5875	T	C	0.6485	0.0058	0.0108	36659	63137	57.8	0.008464	12	112923353	12	112923353	*	rs10774673	Y	113361158	rs10774673	T	C	0.6536	0.0065	0.0018	0.00035	691383	113361158	112923353	12	112923353	12	112923353	*	Y	0.537037	3.61111
chr2:174255471:G:T	0.3579	T	G	0.4427	-0.0093	0.0102	36659	63137	39.3	0.08653	2	174255471	2	174255471	*	rs12470835	K	175120199	rs12470835	T	G	0.4481	0.0088	0.0017	3.8e-07	692039	175120199	174255471	2	174255471	2	174255471	*	K	-0.911765	5.17647
chr18:25544761:A:T	0.8356	A	T	0.581	0.0021	0.0103	36659	63137	0	0.5451	18	25544761	18	25544761	*	rs8086688	W	23124725	rs8086688	A	T	0.5673	-0.0079	0.0017	5e-06	692348	23124725	25544761	18	25544761	18	25544761	*	W	0.203883	-4.64706
chr3:71334837:G:C	0.01078	C	G	0.455	0.0261	0.0102	36659	63137	49.3	0.03196	3	71334837	3	71334837	*	rs4677605	S	71383988	rs4677605	C	G	0.4518	-0.0072	0.0017	2.8e-05	690858	71383988	71334837	3	71334837	3	71334837	*	S	2.55882	-4.23529
chr11:92048562:T:C	0.838	T	C	0.7148	0.0023	0.0112	36659	63137	0	0.8241	11	92048562	11	92048562	*	rs12365250	Y	91781728	rs12365250	T	C	0.7193	-0.008	0.0019	3.2e-05	692193	91781728	92048562	11	92048562	11	92048562	*	Y	0.205357	-4.21053
chr12:113613160:G:A	0.716	A	G	0.1585	-0.0052	0.0142	36659	63137	10.8	0.3413	12	113613160	12	113613160	*	rs1426441	R	114050965	rs1426441	A	G	0.1648	0.0122	0.0024	2.9e-07	684033	114050965	113613160	12	113613160	12	113613160	*	R	-0.366197	5.08333
chr1:167468716:C:T	0.233	T	C	0.4289	-0.0122	0.0102	36659	63137	27.2	0.1857	1	167468716	1	167468716	*	rs10918695	H	167437953	rs10918695	T	C	0.4213	-0.007	0.0018	7.5e-05	683827	167437953	167468716	1	167468716	1	167468716	*	H	-1.19608	-3.88889
chr2:137920811:T:G	0.0007313	T	G	0.2331	-0.0415	0.0123	36659	63137	2.2	0.4207	2	137920811	2	137920811	*	rs1840656	K	138678381	rs1840656	T	G	0.2002	-0.0078	0.0022	0.00034	692494	138678381	137920811	2	137920811	2	137920811	*	K	-3.37398	-3.54545
chr8:10234167:G:T	0.5979	T	G	0.0693	-0.0105	0.0199	36390	62462	37.8	0.1067	8	10234167	8	10234167	*	rs2952247	K	10091677	rs2952247	T	G	0.07378	0.0152	0.0032	1.9e-06	691484	10091677	10234167	8	10234167	8	10234167	*	K	-0.527638	4.75
chr3:20454107:A:G	0.1477	A	G	0.4087	-0.0148	0.0102	36659	63137	12.1	0.3285	3	20454107	3	20454107	*	rs1401919	R	20495599	rs1401919	A	G	0.3987	0.0073	0.0018	3.2e-05	690442	20495599	20454107	3	20454107	3	20454107	*	R	-1.45098	4.05556
chr10:34624448:A:G	0.164	A	G	0.6269	0.0145	0.0104	36659	63137	21.9	0.2347	10	34624448	10	34624448	*	rs2496718	R	34913376	rs2496718	A	G	0.6187	-0.0101	0.0018	1.2e-08	692333	34913376	34624448	10	34624448	10	34624448	*	R	1.39423	-5.61111
chr12:17855502:T:C	0.7697	T	C	0.5442	0.003	0.0101	36659	63137	0	0.5058	12	17855502	12	17855502	*	rs7303019	Y	18008436	rs7303019	T	C	0.5281	-0.0064	0.0018	0.00033	631130	18008436	17855502	12	17855502	12	17855502	*	Y	0.29703	-3.55556
chr5:107039514:C:T	0.07339	T	C	0.6757	-0.0197	0.011	36659	63137	35.2	0.1173	5	107039514	5	107039514	*	rs10793831	Y	106375215	rs10793831	T	C	0.6779	-0.0093	0.0019	9.8e-07	675497	106375215	107039514	5	107039514	5	107039514	*	Y	-1.79091	-4.89474
chr2:63376582:C:T	0.7175	T	C	0.5501	0.0037	0.0101	36659	63137	14	0.3109	2	63376582	2	63376582	*	rs13028443	Y	63603717	rs13028443	T	C	0.5444	-0.0078	0.0017	6.3e-06	692076	63603717	63376582	2	63376582	2	63376582	*	Y	0.366337	-4.58824
chr18:33152993:C:T	0.3503	T	C	0.0745	0.018	0.0192	36659	63137	2.8	0.4159	18	33152993	18	33152993	*	rs271507	Y	30732957	rs271507	T	C	0.0649	-0.0169	0.0035	1.4e-06	691085	30732957	33152993	18	33152993	18	33152993	*	Y	0.9375	-4.82857
chr3:158398664:T:C	0.1176	T	C	0.5099	-0.0158	0.0101	36659	63137	0	0.5678	3	158398664	3	158398664	*	rs9880806	Y	158116453	rs9880806	T	C	0.493	-0.0093	0.0017	5.7e-08	692439	158116453	158398664	3	158398664	3	158398664	*	Y	-1.56436	-5.47059
chr6:154000799:A:C	0.8301	A	C	0.8135	0.0028	0.013	36659	63137	0	0.4443	6	154000799	6	154000799	*	rs17084868	M	154321934	rs17084868	A	C	0.8328	0.0105	0.0023	5.5e-06	690107	154321934	154000799	6	154000799	6	154000799	*	M	0.215385	4.56522
chr4:101290765:G:A	0.324	A	G	0.135	-0.0146	0.0148	36659	63137	0	0.9225	4	101290765	4	101290765	*	rs2850356	R	102211922	rs2850356	A	G	0.1438	0.0164	0.0025	2.4e-11	687559	102211922	101290765	4	101290765	4	101290765	*	R	-0.986486	6.56
chr11:80899122:G:A	0.1506	A	G	0.5408	-0.0146	0.0101	36659	63137	36.1	0.1104	11	80899122	11	80899122	*	rs10897702	R	80610165	rs10897702	A	G	0.5439	-0.0061	0.0017	0.00045	676728	80610165	80899122	11	80899122	11	80899122	*	R	-1.44554	-3.58824
chr1:8566058:C:T	0.504	T	C	0.2233	0.0081	0.0122	36659	63137	0	0.6057	1	8566058	1	8566058	*	rs12405049	Y	8626117	rs12405049	T	C	0.1945	-0.0111	0.0022	3.6e-07	692503	8626117	8566058	1	8566058	1	8566058	*	Y	0.663934	-5.04545
chr5:75707070:G:T	0.0473	T	G	0.2018	0.0249	0.0125	36659	63137	0	0.5772	5	75707070	5	75707070	*	rs3797581	K	75002895	rs3797581	T	G	0.2095	-0.0208	0.002	4.1e-26	795433	75002895	75707070	5	75707070	5	75707070	*	K	1.992	-10.4
chr13:97722531:T:C	0.7303	T	C	0.6211	-0.0036	0.0105	36659	63137	33.2	0.133	13	97722531	13	97722531	*	rs9517024	Y	98374785	rs9517024	T	C	0.601	0.007	0.0018	7.1e-05	687929	98374785	97722531	13	97722531	13	97722531	*	Y	-0.342857	3.88889
chr2:24656580:A:G	0.1592	A	G	0.1087	-0.0235	0.0167	36659	63137	0	0.8261	2	24656580	2	24656580	*	rs7561414	R	24879449	rs7561414	A	G	0.1049	0.0115	0.0029	6.1e-05	690645	24879449	24656580	2	24656580	2	24656580	*	R	-1.40719	3.96552
chr5:96527944:T:A	0.8281	A	T	0.3723	-0.0023	0.0104	36659	63137	4	0.4048	5	96527944	5	96527944	*	rs166374	W	95863648	rs166374	A	T	0.3759	0.0125	0.0018	2.5e-12	690647	95863648	96527944	5	96527944	5	96527944	*	W	-0.221154	6.94444
chr12:41519841:A:G	0.01912	A	G	0.528	-0.0236	0.0101	36659	63137	0	0.5561	12	41519841	12	41519841	*	rs2468310	R	41913643	rs2468310	A	G	0.5185	-0.015	0.0017	4.2e-18	684324	41913643	41519841	12	41519841	12	41519841	*	R	-2.33663	-8.82353
chr3:52269197:G:A	0.5893	A	G	0.1156	0.0085	0.0157	36659	63137	28.3	0.1757	3	52269197	3	52269197	*	rs7643913	R	52303213	rs7643913	A	G	0.1158	-0.0098	0.0027	0.00022	691948	52303213	52269197	3	52269197	3	52269197	*	R	0.541401	-3.62963
chr13:35057331:C:A	0.05786	A	C	0.4193	0.0195	0.0103	36659	63137	6.6	0.3813	13	35057331	13	35057331	*	rs9543171	M	35631468	rs9543171	A	C	0.4376	-0.0075	0.0017	1.7e-05	689694	35631468	35057331	13	35057331	13	35057331	*	M	1.8932	-4.41176
chr6:23851677:G:A	0.892	A	G	0.3206	-0.0015	0.0109	36659	63137	0	0.8707	6	23851677	6	23851677	*	rs17298641	R	23851905	rs17298641	A	G	0.3214	-0.0074	0.0018	5.9e-05	691853	23851905	23851677	6	23851677	6	23851677	*	R	-0.137615	-4.11111
chr5:123391904:G:A	0.09861	A	G	0.7115	0.0185	0.0112	36659	63137	15	0.3015	5	123391904	5	123391904	*	rs11241691	R	122727598	rs11241691	A	G	0.7074	-0.0117	0.0019	5.2e-10	688981	122727598	123391904	5	123391904	5	123391904	*	R	1.65179	-6.15789
chr14:55979928:C:T	0.2958	T	C	0.4289	-0.0107	0.0102	36659	63137	29.9	0.1615	14	55979928	14	55979928	*	rs1188175	Y	56446646	rs1188175	T	C	0.4231	0.0074	0.0017	2.4e-05	688817	56446646	55979928	14	55979928	14	55979928	*	Y	-1.04902	4.35294
chr11:111159907:G:A	0.7153	A	G	0.1925	0.0047	0.0128	36659	63137	9.3	0.3558	11	111159907	11	111159907	*	rs527397	R	111030631	rs527397	A	G	0.2153	0.0092	0.0023	6.6e-05	510430	111030631	111159907	11	111159907	11	111159907	*	R	0.367188	4
chr4:98545355:C:T	0.3575	T	C	0.6718	0.0099	0.0108	36659	63137	25.9	0.1971	4	98545355	4	98545355	*	rs4699345	Y	99466506	rs4699345	T	C	0.6648	-0.0078	0.0018	2.5e-05	691963	99466506	98545355	4	98545355	4	98545355	*	Y	0.916667	-4.33333
chr16:52602453:A:C	0.2346	A	C	0.5811	0.0122	0.0103	36659	63137	0	0.9504	16	52602453	16	52602453	*	rs3104784	M	52636365	rs3104784	A	C	0.5909	-0.0091	0.0017	1.9e-07	680432	52636365	52602453	16	52602453	16	52602453	*	M	1.18447	-5.35294
chr8:119923212:C:T	0.3098	T	C	0.4303	-0.0104	0.0102	36659	63137	0	0.5523	8	119923212	8	119923212	*	rs2037346	Y	120935452	rs2037346	T	C	0.4263	-0.0069	0.0017	7.4e-05	688734	120935452	119923212	8	119923212	8	119923212	*	Y	-1.01961	-4.05882
chr16:16012108:A:G	0.7673	A	G	0.4917	-0.003	0.0102	36390	62462	0	0.9531	16	16012108	16	16012108	*	rs7198766	R	16105965	rs7198766	A	G	0.4707	-0.0072	0.0017	3.6e-05	684014	16105965	16012108	16	16012108	16	16012108	*	R	-0.294118	-4.23529
chr5:153689560:T:A	0.7419	A	T	0.6557	-0.0035	0.0107	36659	63137	0	0.6751	5	153689560	5	153689560	*	rs4318827	W	153069120	rs4318827	A	T	0.6452	-0.0097	0.0018	9.1e-08	689989	153069120	153689560	5	153689560	5	153689560	*	W	-0.327103	-5.38889
chr7:137367924:G:A	0.266	A	G	0.6438	-0.0119	0.0107	36659	63137	47.7	0.03858	7	137367924	7	137367924	*	rs320706	R	137052670	rs320706	A	G	0.6412	-0.007	0.0018	0.00011	691384	137052670	137367924	7	137367924	7	137367924	*	R	-1.11215	-3.88889
chr1:150456449:A:G	0.9174	A	G	0.7932	0.0013	0.0124	36659	63137	19.6	0.2569	1	150456449	1	150456449	*	rs10788874	R	150428925	rs10788874	A	G	0.7801	-0.008	0.0021	0.0001	692601	150428925	150456449	1	150456449	1	150456449	*	R	0.104839	-3.80952
chr9:77788297:C:T	0.7772	T	C	0.6825	0.0031	0.0111	36659	63137	0	0.7459	9	77788297	9	77788297	*	rs4745669	Y	80403213	rs4745669	T	C	0.687	0.0068	0.0019	0.00026	686284	80403213	77788297	9	77788297	9	77788297	*	Y	0.279279	3.57895
chr13:56385409:T:G	0.7231	T	G	0.7984	-0.0044	0.0125	36659	63137	0	0.7118	13	56385409	13	56385409	*	rs2803481	K	56959543	rs2803481	T	G	0.7875	-0.0076	0.0021	0.00034	691962	56959543	56385409	13	56385409	13	56385409	*	K	-0.352	-3.61905
chr13:58794682:T:A	0.4435	A	T	0.0977	0.0131	0.0171	36659	63137	25.9	0.1971	13	58794682	13	58794682	*	rs9597854	W	59368816	rs9597854	A	T	0.09688	-0.0119	0.003	5.4e-05	692273	59368816	58794682	13	58794682	13	58794682	*	W	0.766082	-3.96667
chr1:205714939:T:C	0.3514	T	C	0.7817	-0.0113	0.0121	36659	63137	0	0.7388	1	205714939	1	205714939	*	rs10900522	Y	205684067	rs10900522	T	C	0.7615	-0.0073	0.0019	0.00012	792775	205684067	205714939	1	205714939	1	205714939	*	Y	-0.933884	-3.84211
chr4:30506528:T:A	0.03031	A	T	0.935	-0.046	0.0212	36294	57031	0	0.5511	4	30506528	4	30506528	*	rs1121413	W	30508150	rs1121413	A	T	0.93738	-0.0161	0.0037	1.1e-05	691543	30508150	30506528	4	30506528	4	30506528	*	W	-2.16981	-4.35135
chr5:170896254:A:G	0.9891	A	G	0.3432	-0.0001	0.0107	36659	63137	0	0.4713	5	170896254	5	170896254	*	rs2287893	R	170323258	rs2287893	A	G	0.3097	-0.013	0.0019	2.1e-12	692245	170323258	170896254	5	170896254	5	170896254	*	R	-0.00934579	-6.84211
chr2:159585554:G:A	0.0007018	A	G	0.4828	-0.0343	0.0101	36659	63137	0	0.7366	2	159585554	2	159585554	*	rs12991516	R	160442065	rs12991516	A	G	0.4811	0.0063	0.0017	0.00025	692497	160442065	159585554	2	159585554	2	159585554	*	R	-3.39604	3.70588
chr18:42539284:A:G	0.8006	A	G	0.6509	-0.0027	0.0106	36659	63137	35.9	0.1114	18	42539284	18	42539284	*	rs11875819	R	40119249	rs11875819	A	G	0.6658	-0.0102	0.0018	3.5e-08	686048	40119249	42539284	18	42539284	18	42539284	*	R	-0.254717	-5.66667
chr6:35164272:A:G	0.09416	A	G	0.1889	-0.0218	0.013	36659	63137	44.9	0.05224	6	35164272	6	35164272	*	rs6939132	R	35132049	rs6939132	A	G	0.1811	0.0095	0.0022	2.3e-05	690547	35132049	35164272	6	35164272	6	35164272	*	R	-1.67692	4.31818
chr5:88642739:T:A	0.2904	A	T	0.1352	0.0156	0.0148	36659	63137	34.4	0.1238	5	88642739	5	88642739	*	rs7703782	W	87938557	rs7703782	A	T	0.1407	0.0326	0.0026	4.5e-37	687264	87938557	88642739	5	88642739	5	88642739	*	W	1.05405	12.5385
chr11:8641551:C:T	0.2099	T	C	0.8924	0.0207	0.0165	36659	63137	29.3	0.1666	11	8641551	11	8641551	*	rs7934978	Y	8663098	rs7934978	T	C	0.904	0.0241	0.003	2.9e-16	674736	8663098	8641551	11	8641551	11	8641551	*	Y	1.25455	8.03333
chr13:27475685:T:C	0.2564	T	C	0.7641	-0.0134	0.0118	36659	63137	21.5	0.2386	13	27475685	13	27475685	*	rs6491213	Y	28049822	rs6491213	T	C	0.7498	0.0178	0.002	5.3e-19	681606	28049822	27475685	13	27475685	13	27475685	*	Y	-1.13559	8.9
chr6:18650601:T:C	0.2206	T	C	0.6673	-0.013	0.0106	36659	63137	11.3	0.3369	6	18650601	6	18650601	*	rs12529856	Y	18650832	rs12529856	T	C	0.6786	0.0079	0.0018	1.9e-05	688817	18650832	18650601	6	18650601	6	18650601	*	Y	-1.22642	4.38889
chr9:34266325:T:C	0.2506	T	C	0.3833	0.0119	0.0103	36659	63137	43.8	0.05862	9	34266325	9	34266325	*	rs10972030	Y	34266323	rs10972030	T	C	0.3692	0.0075	0.0018	2.4e-05	692604	34266323	34266325	9	34266325	9	34266325	*	Y	1.15534	4.16667
chr19:12883326:T:C	0.4649	T	C	0.7133	0.0082	0.0112	36659	63137	0	0.8436	19	12883326	19	12883326	*	rs12609744	Y	12994140	rs12609744	T	C	0.6931	-0.0126	0.0019	3.6e-11	691253	12994140	12883326	19	12883326	19	12883326	*	Y	0.732143	-6.63158
chr13:93430224:T:C	0.5513	T	C	0.7482	0.0069	0.0116	36659	63137	7	0.3768	13	93430224	13	93430224	*	rs7334839	Y	94082477	rs7334839	T	C	0.752	-0.0089	0.002	7.9e-06	691647	94082477	93430224	13	93430224	13	93430224	*	Y	0.594828	-4.45
chr6:144034603:A:G	0.2065	A	G	0.8927	-0.0209	0.0165	36659	63137	22.2	0.232	6	144034603	6	144034603	*	rs6930286	R	144355740	rs6930286	A	G	0.90049	-0.0109	0.003	0.00023	678434	144355740	144034603	6	144034603	6	144034603	*	R	-1.26667	-3.63333
chr1:189850357:T:C	0.5708	T	C	0.896	0.0094	0.0165	36659	63137	0	0.8264	1	189850357	1	189850357	*	rs3005684	Y	189819487	rs3005684	T	C	0.8936	-0.0115	0.0028	5e-05	679020	189819487	189850357	1	189850357	1	189850357	*	Y	0.569697	-4.10714
chr7:70007704:G:A	0.6427	A	G	0.0535	0.0104	0.0224	36659	63137	0	0.4696	7	70007704	7	70007704	*	rs1017113	R	69472690	rs1017113	A	G	0.06075	0.0144	0.0036	6.1e-05	692280	69472690	70007704	7	70007704	7	70007704	*	R	0.464286	4
chr22:20049792:G:A	0.006724	A	G	0.2053	-0.0339	0.0125	36659	63137	9.1	0.3572	22	20049792	22	20049792	*	rs405342	R	20037315	rs405342	A	G	0.2158	-0.0082	0.0021	0.00012	689357	20037315	20049792	22	20049792	22	20049792	*	R	-2.712	-3.90476
chr2:204862499:C:T	0.6374	T	C	0.1142	0.0075	0.016	36659	63137	4.7	0.3981	2	204862499	2	204862499	*	rs6726480	Y	205727222	rs6726480	T	C	0.1072	0.018	0.0028	1.4e-10	691235	205727222	204862499	2	204862499	2	204862499	*	Y	0.46875	6.42857
chr16:24726420:G:A	0.4439	A	G	0.7963	-0.0097	0.0127	36659	63137	0	0.7349	16	24726420	16	24726420	*	rs189919	R	24737741	rs189919	A	G	0.8084	0.0145	0.0022	9.4e-11	636346	24737741	24726420	16	24726420	16	24726420	*	R	-0.76378	6.59091
chr9:117700861:A:G	0.4538	A	G	0.7269	0.0085	0.0113	36659	63137	21.8	0.2359	9	117700861	9	117700861	*	rs2770150	R	120463139	rs2770150	A	G	0.713	-0.0094	0.0019	1.2e-06	677818	120463139	117700861	9	117700861	9	117700861	*	R	0.752212	-4.94737
chr2:62786380:C:G	0.2004	C	G	0.659	0.0137	0.0107	36659	63137	0	0.4867	2	62786380	2	62786380	*	rs1553832	S	63013515	rs1553832	C	G	0.6736	0.0088	0.0018	1.8e-06	682207	63013515	62786380	2	62786380	2	62786380	*	S	1.28037	4.88889
chr8:105345508:T:C	0.9883	T	C	0.4546	0.0001	0.0102	36659	63137	0	0.5509	8	105345508	8	105345508	*	rs2957449	Y	106357736	rs2957449	T	C	0.4639	-0.0089	0.0017	2.7e-07	691253	106357736	105345508	8	105345508	8	105345508	*	Y	0.00980392	-5.23529
chr17:48446932:G:T	0.9081	T	G	0.3677	0.0012	0.0104	36659	63137	11.5	0.3346	17	48446932	17	48446932	*	rs4267363	K	46524294	rs4267363	T	G	0.3695	0.0068	0.0018	0.00015	692234	46524294	48446932	17	48446932	17	48446932	*	K	0.115385	3.77778
chr3:173354240:G:C	0.3732	C	G	0.1816	-0.0117	0.0132	36659	63137	0	0.6746	3	173354240	3	173354240	*	rs2060630	V	173072030	rs2060630	C	G	0.1909	0.0097	0.0022	9.7e-06	688944	173072030	173354240	3	173354240	3	173354240	*	V	-0.886364	4.40909
chr5:28584652:T:C	0.8351	T	C	0.2441	0.0025	0.0119	36659	63137	0	0.5569	5	28584652	5	28584652	*	rs7721956	Y	28584759	rs7721956	T	C	0.2187	-0.0077	0.0021	0.00021	691843	28584759	28584652	5	28584652	5	28584652	*	Y	0.210084	-3.66667
chr14:65785608:C:T	0.6578	T	C	0.4792	-0.0045	0.0102	36659	63137	13.2	0.3186	14	65785608	14	65785608	*	rs6573627	Y	66252326	rs6573627	T	C	0.4778	0.0076	0.0017	1.3e-05	684684	66252326	65785608	14	65785608	14	65785608	*	Y	-0.441176	4.47059
chr4:129733936:A:G	0.0765	A	G	0.6195	0.0188	0.0106	36659	63137	9.4	0.355	4	129733936	4	129733936	*	rs11946085	R	130655091	rs11946085	A	G	0.6044	-0.0082	0.0018	3.5e-06	691369	130655091	129733936	4	129733936	4	129733936	*	R	1.77358	-4.55556
chr6:123455356:T:C	0.3288	T	C	0.8307	-0.0132	0.0135	36659	63137	0	0.8396	6	123455356	6	123455356	*	rs9482391	Y	123776501	rs9482391	T	C	0.817	0.0097	0.0022	1.5e-05	692500	123776501	123455356	6	123455356	6	123455356	*	Y	-0.977778	4.40909
chr3:162108337:A:C	0.6448	A	C	0.7668	-0.0055	0.012	36659	63137	34.7	0.1213	3	162108337	3	162108337	*	rs13067939	M	161826125	rs13067939	A	C	0.7535	0.0075	0.002	0.00022	685308	161826125	162108337	3	162108337	3	162108337	*	M	-0.458333	3.75
chr6:51596823:C:T	0.696	T	C	0.8813	0.0061	0.0157	36659	63137	0	0.9081	6	51596823	6	51596823	*	rs2784241	Y	51461621	rs2784241	T	C	0.8962	0.0201	0.0031	7.3e-11	529166	51461621	51596823	6	51596823	6	51596823	*	Y	0.388535	6.48387
chr13:40719814:C:T	0.2157	T	C	0.3041	-0.0136	0.0109	36659	63137	0	0.8372	13	40719814	13	40719814	*	rs4943808	Y	41293950	rs4943808	T	C	0.2964	-0.0071	0.0019	0.00014	691776	41293950	40719814	13	40719814	13	40719814	*	Y	-1.24771	-3.73684
chr5:78399264:G:A	0.5775	A	G	0.75	-0.0065	0.0117	36659	63137	0	0.8445	5	78399264	5	78399264	*	rs1594055	R	77695088	rs1594055	A	G	0.7523	-0.0112	0.002	2.1e-08	692010	77695088	78399264	5	78399264	5	78399264	*	R	-0.555556	-5.6
chr4:159564336:C:T	0.8752	T	C	0.0618	-0.0033	0.0211	36659	63137	0	0.6398	4	159564336	4	159564336	*	rs11945017	Y	160485488	rs11945017	T	C	0.06414	-0.0144	0.0036	6.9e-05	680662	160485488	159564336	4	159564336	4	159564336	*	Y	-0.156398	-4
chr11:75167031:A:G	0.9596	A	G	0.4214	-0.0005	0.0104	36659	63137	19.5	0.2581	11	75167031	11	75167031	*	rs2851109	R	74878076	rs2851109	A	G	0.4201	-0.0064	0.0018	0.00028	685788	74878076	75167031	11	75167031	11	75167031	*	R	-0.0480769	-3.55556
chr7:8511326:G:T	0.7997	T	G	0.6312	-0.0027	0.0108	36294	57031	0	0.5757	7	8511326	7	8511326	*	rs2349485	K	8550956	rs2349485	T	G	0.6299	0.0068	0.0018	0.00016	687834	8550956	8511326	7	8511326	7	8511326	*	K	-0.25	3.77778
chr1:109734239:T:C	0.9134	T	C	0.8859	0.0017	0.0159	36659	63137	0	0.7984	1	109734239	1	109734239	*	rs1055259	Y	110276861	rs1055259	T	C	0.8779	-0.0132	0.0027	6.4e-07	674248	110276861	109734239	1	109734239	1	109734239	*	Y	0.106918	-4.88889
chr4:47643533:C:T	0.3029	T	C	0.0915	-0.0181	0.0176	36659	63137	0	0.5477	4	47643533	4	47643533	*	rs2271035	Y	47645550	rs2271035	T	C	0.08758	0.0118	0.003	7.4e-05	692437	47645550	47643533	4	47643533	4	47643533	*	Y	-1.02841	3.93333
chr1:75072955:C:T	0.4118	T	C	0.2281	-0.0099	0.0121	36659	63137	43.3	0.06137	1	75072955	1	75072955	*	rs11162453	Y	75538639	rs11162453	T	C	0.2275	0.0094	0.002	4.2e-06	691158	75538639	75072955	1	75072955	1	75072955	*	Y	-0.818182	4.7
chr6:98165959:C:T	0.8836	T	C	0.156	0.002	0.0138	36659	63137	5	0.3951	6	98165959	6	98165959	*	rs6569342	B	98613835	rs6569342	T	C	0.154	0.0154	0.0024	1.9e-10	689520	98613835	98165959	6	98165959	6	98165959	*	B	0.144928	6.41667
chr5:4233846:C:T	0.1876	T	C	0.2263	0.0162	0.0123	36659	63137	0	0.8908	5	4233846	5	4233846	*	rs6861828	Y	4233959	rs6861828	T	C	0.2102	-0.0081	0.0021	0.00014	688448	4233959	4233846	5	4233846	5	4233846	*	Y	1.31707	-3.85714
chr9:15622522:G:C	0.9353	C	G	0.4554	-0.0008	0.0101	36659	63137	0	0.9233	9	15622522	9	15622522	*	rs7859780	S	15622520	rs7859780	C	G	0.4529	-0.0186	0.0017	6.1e-27	685603	15622520	15622522	9	15622522	9	15622522	*	S	-0.0792079	-10.9412
chr7:5615184:G:C	0.8819	C	G	0.0768	-0.0028	0.0191	36659	63137	56.1	0.0116	7	5615184	7	5615184	*	rs852489	V	5654815	rs852489	C	G	0.07735	0.0118	0.0031	0.00019	687978	5654815	5615184	7	5615184	7	5615184	*	V	-0.146597	3.80645
chr2:192053609:A:G	0.7812	A	G	0.9156	0.0055	0.0198	36659	63137	0	0.8318	2	192053609	2	192053609	*	rs17430744	R	192918335	rs17430744	A	G	0.90634	0.0137	0.0032	2.1e-05	594710	192918335	192053609	2	192053609	2	192053609	*	R	0.277778	4.28125
chr5:27190022:A:T	0.008968	A	T	0.7175	0.0294	0.0113	36659	63137	42.7	0.06508	5	27190022	5	27190022	*	rs6894657	W	27190129	rs6894657	A	T	0.7164	0.0116	0.0019	1.4e-09	687794	27190129	27190022	5	27190022	5	27190022	*	W	2.60177	6.10526
chr5:124824773:T:A	0.4137	A	T	0.1278	0.0123	0.0151	36659	63137	0	0.6901	5	124824773	5	124824773	*	rs7728091	W	124160466	rs7728091	A	T	0.1306	-0.0108	0.0025	2e-05	691196	124160466	124824773	5	124824773	5	124824773	*	W	0.81457	-4.32
chr16:19878901:T:C	0.7902	T	C	0.5953	0.0027	0.0102	36659	63137	0	0.8036	16	19878901	16	19878901	*	rs1690402	B	19890223	rs1690402	T	C	0.5973	0.0143	0.0017	1e-17	791101	19890223	19878901	16	19878901	16	19878901	*	B	0.264706	8.41176
chr2:86356459:C:T	0.3502	T	C	0.4163	-0.0095	0.0102	36659	63137	0	0.6869	2	86356459	2	86356459	*	rs12714181	Y	86583582	rs12714181	T	C	0.4112	-0.0062	0.0017	0.00043	686997	86583582	86356459	2	86356459	2	86356459	*	Y	-0.931373	-3.64706
chr20:31918318:A:G	0.5031	A	G	0.8906	-0.011	0.0164	36659	63137	0	0.82	20	31918318	20	31918318	*	rs17341431	R	30506121	rs17341431	A	G	0.8843	0.0113	0.0028	4.3e-05	687321	30506121	31918318	20	31918318	20	31918318	*	R	-0.670732	4.03571
chr5:87926860:A:G	0.05084	A	G	0.0466	0.0524	0.0268	36659	63137	0	0.6681	5	87926860	5	87926860	*	rs6865273	R	87222677	rs6865273	A	G	0.04122	-0.015	0.0039	0.00012	774007	87222677	87926860	5	87926860	5	87926860	*	R	1.95522	-3.84615
chr8:64783483:A:G	0.8154	A	G	0.786	-0.0029	0.0123	36659	63137	31	0.1519	8	64783483	8	64783483	*	rs11992601	R	65696040	rs11992601	A	G	0.794	-0.0077	0.0021	0.00035	692504	65696040	64783483	8	64783483	8	64783483	*	R	-0.235772	-3.66667
chr2:142201750:G:A	0.1415	A	G	0.1034	-0.0244	0.0166	36659	63137	0	0.6827	2	142201750	2	142201750	*	rs11904503	R	142959319	rs11904503	A	G	0.1138	0.0125	0.0031	7.2e-05	606958	142959319	142201750	2	142201750	2	142201750	*	R	-1.46988	4.03226
chr6:35275893:C:T	0.4844	T	C	0.086	0.0131	0.0187	36659	63137	0	0.5416	6	35275893	6	35275893	*	rs17511835	Y	35243670	rs17511835	T	C	0.08899	-0.0156	0.0031	6.1e-07	654036	35243670	35275893	6	35275893	6	35275893	*	Y	0.700535	-5.03226
chr6:160320798:A:G	0.2674	A	G	0.4585	-0.0112	0.0101	36659	63137	0	0.4652	6	160320798	6	160320798	*	rs431747	R	160741830	rs431747	A	G	0.4665	-0.0097	0.0016	1.9e-09	794196	160741830	160320798	6	160320798	6	160320798	*	R	-1.10891	-6.0625
chr2:136648001:C:T	0.3925	T	C	0.1557	-0.012	0.014	36659	63137	26.5	0.1915	2	136648001	2	136648001	*	rs1823084	Y	137405571	rs1823084	T	C	0.1334	-0.0128	0.0026	5.7e-07	687596	137405571	136648001	2	136648001	2	136648001	*	Y	-0.857143	-4.92308
chr22:32999311:T:A	0.3859	A	T	0.446	0.0088	0.0101	36659	63137	0	0.9452	22	32999311	22	32999311	*	rs133934	W	33395296	rs133934	A	T	0.4476	-0.0064	0.0017	0.00019	692637	33395296	32999311	22	32999311	22	32999311	*	W	0.871287	-3.76471
chr5:51534885:T:C	0.4506	T	C	0.9118	-0.0134	0.0178	36659	63137	0	0.4601	5	51534885	5	51534885	*	rs13160260	Y	50830719	rs13160260	T	C	0.91528	-0.02	0.0032	2.3e-10	690080	50830719	51534885	5	51534885	5	51534885	*	Y	-0.752809	-6.25
chr4:31619592:C:G	0.0184	C	G	0.9817	0.0905	0.0384	36659	63137	17.7	0.2748	4	31619592	4	31619592	*	rs16885404	S	31621214	rs16885404	C	G	0.98246	-0.0288	0.0074	0.0001	678470	31621214	31619592	4	31619592	4	31619592	*	S	2.35677	-3.89189
chr1:151156778:A:G	0.01545	A	G	0.7811	0.0295	0.0122	36659	63137	0	0.9851	1	151156778	1	151156778	*	rs2067606	R	151129254	rs2067606	A	G	0.7627	-0.0085	0.002	3.2e-05	683396	151129254	151156778	1	151156778	1	151156778	*	R	2.41803	-4.25
chr6:27330500:T:C	0.5273	T	C	0.7601	-0.0074	0.0117	36659	63137	44.6	0.0539	6	27330500	6	27330500	*	rs9379977	Y	27298279	rs9379977	T	C	0.7706	0.0083	0.0019	2.2e-05	794043	27298279	27330500	6	27330500	6	27330500	*	Y	-0.632479	4.36842
chr10:61486282:T:C	0.6335	T	C	0.5609	0.0048	0.0101	36659	63137	0	0.9452	10	61486282	10	61486282	*	rs2787729	Y	63246040	rs2787729	T	C	0.5523	-0.0061	0.0017	0.00038	688441	63246040	61486282	10	61486282	10	61486282	*	Y	0.475248	-3.58824
chr17:37539832:G:A	0.2996	A	G	0.6052	0.0109	0.0105	36390	62462	0	0.5556	17	37539832	17	37539832	*	rs3094501	R	35899934	rs3094501	A	G	0.609	0.0064	0.0018	0.00034	685577	35899934	37539832	17	37539832	17	37539832	*	R	1.0381	3.55556
chr8:33599851:G:A	0.1358	A	G	0.3713	0.0157	0.0105	36659	63137	0	0.5639	8	33599851	8	33599851	*	rs1044115	R	33457369	rs1044115	A	G	0.3683	-0.0079	0.0018	1.3e-05	691243	33457369	33599851	8	33599851	8	33599851	*	R	1.49524	-4.38889
chr10:22194309:A:G	0.775	A	G	0.7877	0.0035	0.0123	36659	63137	0	0.5907	10	22194309	10	22194309	*	rs4748794	R	22483238	rs4748794	A	G	0.7765	-0.0073	0.0021	0.0004	690139	22483238	22194309	10	22194309	10	22194309	*	R	0.284553	-3.47619
chr18:75506917:C:T	0.2004	T	C	0.3191	0.0139	0.0109	36659	63137	22.2	0.2318	18	75506917	18	75506917	*	rs17284682	Y	73218872	rs17284682	T	C	0.3455	0.0095	0.0018	2.3e-07	684385	73218872	75506917	18	75506917	18	75506917	*	Y	1.27523	5.27778
chr2:53757686:A:G	0.3393	A	G	0.765	0.0113	0.0119	36659	63137	0	0.8252	2	53757686	2	53757686	*	rs2111622	R	53984823	rs2111622	A	G	0.7829	0.0088	0.0021	2.4e-05	689245	53984823	53757686	2	53757686	2	53757686	*	R	0.94958	4.19048
chr6:135661977:G:A	0.8487	A	G	0.3284	-0.002	0.0107	36659	63137	0	0.7348	6	135661977	6	135661977	*	rs12210389	R	135983115	rs12210389	A	G	0.3296	0.007	0.0018	0.00014	692188	135983115	135661977	6	135661977	6	135661977	*	R	-0.186916	3.88889
chr15:53089864:T:A	0.5398	A	T	0.8358	0.0087	0.0142	36659	63137	0	0.4814	15	53089864	15	53089864	*	rs4392008	W	53382061	rs4392008	A	T	0.851	0.0153	0.0025	7.6e-10	690771	53382061	53089864	15	53089864	15	53089864	*	W	0.612676	6.12
chr4:18977562:T:G	0.8895	T	G	0.2823	-0.0016	0.0117	36659	63137	0	0.7112	4	18977562	4	18977562	*	rs2537922	K	18979185	rs2537922	T	G	0.2658	-0.007	0.002	0.00039	685181	18979185	18977562	4	18977562	4	18977562	*	K	-0.136752	-3.5
chr1:109471333:C:T	0.5432	T	C	0.6986	-0.0068	0.0111	36659	63137	0	0.9567	1	109471333	1	109471333	*	rs4970766	Y	110013955	rs4970766	T	C	0.6946	-0.0105	0.0018	3.3e-09	792511	110013955	109471333	1	109471333	1	109471333	*	Y	-0.612613	-5.83333
chr10:132207193:G:A	0.8131	A	G	0.1811	-0.0031	0.0132	36659	63137	40.6	0.0784	10	132207193	10	132207193	*	rs11146249	R	134020697	rs11146249	A	G	0.1814	0.0088	0.0024	0.00023	685540	134020697	132207193	10	132207193	10	132207193	*	R	-0.234848	3.66667
chr18:46824296:G:C	0.8351	C	G	0.4746	0.0021	0.0102	36659	63137	35.3	0.116	18	46824296	18	46824296	*	rs590923	S	44404259	rs590923	C	G	0.4607	-0.006	0.0017	0.00048	685404	44404259	46824296	18	46824296	18	46824296	*	S	0.205882	-3.52941
chr6:23681579:T:C	0.6837	T	C	0.7453	0.0048	0.0118	36659	63137	0	0.489	6	23681579	6	23681579	*	rs486340	Y	23681807	rs486340	T	C	0.7382	-0.0089	0.0019	5e-06	692182	23681807	23681579	6	23681579	6	23681579	*	Y	0.40678	-4.68421
chr3:72372980:A:C	0.8073	A	C	0.3763	0.0026	0.0106	36390	62462	0	0.802	3	72372980	3	72372980	*	rs2272078	M	72422131	rs2272078	A	C	0.3683	0.0069	0.0018	0.00016	671388	72422131	72372980	3	72372980	3	72372980	*	M	0.245283	3.83333
chr7:113977239:A:G	0.8181	A	G	0.3773	-0.0024	0.0106	36659	63137	5.5	0.3912	7	113977239	7	113977239	*	rs1038954	R	113617294	rs1038954	A	G	0.3817	0.0118	0.0018	4e-11	674062	113617294	113977239	7	113977239	7	113977239	*	R	-0.226415	6.55556
chr1:38343908:T:C	0.2423	T	C	0.5473	0.0119	0.0101	36659	63137	27.1	0.186	1	38343908	1	38343908	*	rs12131971	Y	38809580	rs12131971	T	C	0.5603	-0.0078	0.0017	6.2e-06	692522	38809580	38343908	1	38343908	1	38343908	*	Y	1.17822	-4.58824
chr10:74249173:T:A	0.8673	A	T	0.1327	-0.0025	0.0149	36659	63137	24.4	0.2109	10	74249173	10	74249173	*	rs10824130	D	76008931	rs10824130	A	T	0.1289	0.0162	0.0026	4.7e-10	672852	76008931	74249173	10	74249173	10	74249173	*	D	-0.167785	6.23077
chr9:101679846:C:T	0.02021	T	C	0.2255	0.028	0.012	36659	63137	0	0.6458	9	101679846	9	101679846	*	rs2506349	Y	104442128	rs2506349	T	C	0.2249	-0.0115	0.002	2.1e-08	689184	104442128	101679846	9	101679846	9	101679846	*	Y	2.33333	-5.75
chr2:100265989:C:T	0.4005	T	C	0.1925	-0.0108	0.0128	36659	63137	46.9	0.04255	2	100265989	2	100265989	*	rs12467008	Y	100882451	rs12467008	T	C	0.1952	0.0159	0.0022	4e-13	688130	100882451	100265989	2	100265989	2	100265989	*	Y	-0.84375	7.22727
chr3:155424000:C:T	0.4088	T	C	0.3745	0.0086	0.0104	36659	63137	1.1	0.4305	3	155424000	3	155424000	*	rs4680176	Y	155141789	rs4680176	T	C	0.3688	-0.0086	0.0018	1.3e-06	688947	155141789	155424000	3	155424000	3	155424000	*	Y	0.826923	-4.77778
chr4:130172377:A:G	0.323	A	G	0.5996	0.0102	0.0104	36659	63137	0.3	0.4376	4	130172377	4	130172377	*	rs6826948	R	131093532	rs6826948	A	G	0.6092	-0.0079	0.0019	2.3e-05	614308	131093532	130172377	4	130172377	4	130172377	*	R	0.980769	-4.15789
chr3:131823600:A:G	0.9532	A	G	0.1044	-0.001	0.0167	36659	63137	0	0.8806	3	131823600	3	131823600	*	rs1818487	R	131542444	rs1818487	A	G	0.09963	-0.0205	0.0029	3.7e-12	682528	131542444	131823600	3	131823600	3	131823600	*	R	-0.0598802	-7.06897
chr3:107705124:A:T	0.03218	A	T	0.7171	-0.0244	0.0114	36659	63137	0	0.5136	3	107705124	3	107705124	*	rs9883282	W	107423971	rs9883282	A	T	0.7178	-0.0086	0.002	1.8e-05	669768	107423971	107705124	3	107705124	3	107705124	*	W	-2.14035	-4.3
chr3:52231199:G:A	0.4354	A	G	0.0542	0.0174	0.0223	36659	63137	0	0.4615	3	52231199	3	52231199	*	rs164637	R	52265215	rs164637	A	G	0.05256	0.0164	0.0038	1.6e-05	787265	52265215	52231199	3	52231199	3	52231199	*	R	0.780269	4.31579
chr2:228050112:C:G	0.1974	C	G	0.6702	0.0139	0.0108	36659	63137	21.3	0.2403	2	228050112	2	228050112	*	rs13412863	S	228914828	rs13412863	C	G	0.6699	0.0085	0.0018	3.4e-06	691880	228914828	228050112	2	228050112	2	228050112	*	S	1.28704	4.72222
chr1:221620911:T:C	0.1152	T	C	0.9747	0.0518	0.0329	36496	62732	0	0.7908	1	221620911	1	221620911	*	rs17010428	Y	221794253	rs17010428	T	C	0.97474	0.0249	0.0055	5.6e-06	687258	221794253	221620911	1	221620911	1	221620911	*	Y	1.57447	4.52727
chr15:59654402:A:G	0.7655	A	G	0.3752	0.0033	0.0111	36659	63137	0	0.9288	15	59654402	15	59654402	*	rs10152415	R	59946601	rs10152415	A	G	0.3449	0.008	0.0018	1.2e-05	692444	59946601	59654402	15	59654402	15	59654402	*	R	0.297297	4.44444
chr4:52703150:A:T	0.7746	A	T	0.8778	-0.0044	0.0154	36659	63137	0	0.8377	4	52703150	4	52703150	*	rs7694076	W	53569317	rs7694076	A	T	0.8785	-0.0114	0.0027	2.9e-05	691310	53569317	52703150	4	52703150	4	52703150	*	W	-0.285714	-4.22222
chr7:35016654:C:A	0.02649	A	C	0.3119	-0.0243	0.0109	36659	63137	27.4	0.1831	7	35016654	7	35016654	*	rs329236	M	35056266	rs329236	A	C	0.3138	0.0076	0.0019	4.6e-05	692574	35056266	35016654	7	35016654	7	35016654	*	M	-2.22936	4
chr13:96198163:T:C	0.04383	T	C	0.485	0.0203	0.0101	36659	63137	36	0.1111	13	96198163	13	96198163	*	rs7329425	Y	96850417	rs7329425	T	C	0.4653	0.0075	0.0019	6.4e-05	529253	96850417	96198163	13	96198163	13	96198163	*	Y	2.0099	3.94737
chr5:75485614:G:C	0.108	C	G	0.124	0.0245	0.0153	36659	63137	4.2	0.4029	5	75485614	5	75485614	*	rs13360099	S	74781439	rs13360099	C	G	0.1204	-0.0221	0.0026	1.1e-17	692406	74781439	75485614	5	75485614	5	75485614	*	S	1.60131	-8.5
chr4:136346229:G:A	0.1794	A	G	0.262	0.0157	0.0117	36659	63137	0	0.748	4	136346229	4	136346229	*	rs11099384	R	137267384	rs11099384	A	G	0.2722	0.0087	0.0019	7e-06	690204	137267384	136346229	4	136346229	4	136346229	*	R	1.34188	4.57895
chr10:22910290:A:C	0.9188	A	C	0.6018	0.001	0.0103	36659	63137	0	0.6972	10	22910290	10	22910290	*	rs1922123	M	23199219	rs1922123	A	C	0.5907	0.0063	0.0018	0.00039	681193	23199219	22910290	10	22910290	10	22910290	*	M	0.0970874	3.5
chr6:20640640:T:C	0.4716	T	C	0.1799	0.0095	0.0132	36659	63137	0	0.8943	6	20640640	6	20640640	*	rs4712520	Y	20640871	rs4712520	T	C	0.1765	0.0093	0.0021	1e-05	793882	20640871	20640640	6	20640640	6	20640640	*	Y	0.719697	4.42857
chr5:114786468:T:C	0.9068	T	C	0.3809	-0.0012	0.0103	36659	63137	48.3	0.03595	5	114786468	5	114786468	*	rs289034	Y	114122165	rs289034	T	C	0.3738	0.0081	0.0018	6.2e-06	685334	114122165	114786468	5	114786468	5	114786468	*	Y	-0.116505	4.5
chr6:141706092:A:T	0.4771	A	T	0.7298	0.008	0.0113	36659	63137	22.3	0.2309	6	141706092	6	141706092	*	rs11155200	W	142027229	rs11155200	A	T	0.7281	0.0068	0.0019	0.00045	691863	142027229	141706092	6	141706092	6	141706092	*	W	0.707965	3.57895
chr2:207577052:C:T	0.3058	T	C	0.1842	-0.0133	0.013	36659	63137	13.1	0.3196	2	207577052	2	207577052	*	rs2551923	Y	208441776	rs2551923	T	C	0.19	-0.0101	0.0022	5.7e-06	691597	208441776	207577052	2	207577052	2	207577052	*	Y	-1.02308	-4.59091
chr16:82421138:A:G	0.8391	A	G	0.7693	-0.0025	0.0121	36659	63137	0	0.8443	16	82421138	16	82421138	*	rs6565018	R	82454743	rs6565018	A	G	0.7565	-0.0118	0.002	4.9e-09	688713	82454743	82421138	16	82421138	16	82421138	*	R	-0.206612	-5.9
chr16:83007241:C:A	0.2492	A	C	0.3388	0.0122	0.0106	36659	63137	0	0.5043	16	83007241	16	83007241	*	rs7190148	M	83040846	rs7190148	A	C	0.337	-0.007	0.0018	0.00014	685292	83040846	83007241	16	83007241	16	83007241	*	M	1.15094	-3.88889
chr3:102519735:C:G	0.6702	C	G	0.4319	0.0044	0.0102	36659	63137	49.5	0.03124	3	102519735	3	102519735	*	rs1151323	V	102238579	rs1151323	C	G	0.4358	-0.0062	0.0017	0.00042	686485	102238579	102519735	3	102519735	3	102519735	*	V	0.431373	-3.64706
chr5:145236218:A:G	0.6695	A	G	0.6921	0.0047	0.011	36659	63137	0	0.7185	5	145236218	5	145236218	*	rs7734748	R	144615781	rs7734748	A	G	0.6926	-0.0092	0.0019	8e-07	680779	144615781	145236218	5	145236218	5	145236218	*	R	0.427273	-4.84211
chr4:172409795:A:C	0.7162	A	C	0.1255	0.0057	0.0158	36659	63137	0	0.6639	4	172409795	4	172409795	*	rs335982	M	173330946	rs335982	A	C	0.1223	-0.011	0.0029	0.00015	587227	173330946	172409795	4	172409795	4	172409795	*	M	0.360759	-3.7931
chr11:122663796:T:C	1.09e-05	T	C	0.6382	-0.0464	0.0105	36659	63137	3.2	0.4122	11	122663796	11	122663796	*	rs7117842	Y	122534504	rs7117842	T	C	0.6208	-0.0111	0.0017	6.3e-11	784222	122534504	122663796	11	122663796	11	122663796	*	Y	-4.41905	-6.52941
chr4:172398617:G:T	0.993	T	G	0.8735	-0.0001	0.0157	36659	63137	0	0.7075	4	172398617	4	172398617	*	rs335989	K	173319768	rs335989	T	G	0.8768	0.0102	0.0027	0.00014	690871	173319768	172398617	4	172398617	4	172398617	*	K	-0.00636943	3.77778
chr6:41795070:C:G	0.8392	C	G	0.7649	0.0024	0.0119	36659	63137	0	0.601	6	41795070	6	41795070	*	rs2282444	S	41762808	rs2282444	C	G	0.7654	0.0078	0.002	0.00011	692184	41762808	41795070	6	41795070	6	41795070	*	S	0.201681	3.9
chr12:41567118:C:T	0.01824	T	C	0.3778	-0.0247	0.0104	36659	63137	0	0.7983	12	41567118	12	41567118	*	rs7301871	Y	41960920	rs7301871	T	C	0.3659	-0.012	0.0018	1.3e-11	691847	41960920	41567118	12	41567118	12	41567118	*	Y	-2.375	-6.66667
chr10:33102359:C:T	0.3784	T	C	0.3675	0.0092	0.0105	36659	63137	0	0.6029	10	33102359	10	33102359	*	rs2750062	Y	33391287	rs2750062	T	C	0.3596	0.0062	0.0018	0.00045	692255	33391287	33102359	10	33102359	10	33102359	*	Y	0.87619	3.44444
chr2:150186509:C:A	0.9242	A	C	0.5805	0.001	0.0105	36659	63137	0	0.9553	2	150186509	2	150186509	*	rs12692632	M	151043023	rs12692632	A	C	0.5854	-0.0068	0.0017	9.1e-05	688822	151043023	150186509	2	150186509	2	150186509	*	M	0.0952381	-4
chr1:72170313:C:A	0.02347	A	C	0.1274	0.0352	0.0156	36659	63137	17.7	0.2748	1	72170313	1	72170313	*	rs12134600	M	72635996	rs12134600	A	C	0.1384	0.016	0.0025	8.8e-11	761081	72635996	72170313	1	72170313	1	72170313	*	M	2.25641	6.4
chr5:74958039:G:T	0.5999	T	G	0.4363	-0.0054	0.0103	36659	63137	39	0.08909	5	74958039	5	74958039	*	rs6898812	K	74253864	rs6898812	T	G	0.4411	-0.0104	0.0018	4.2e-09	685037	74253864	74958039	5	74958039	5	74958039	*	K	-0.524272	-5.77778
chr3:158126269:C:T	0.5674	T	C	0.6446	0.006	0.0106	36659	63137	0	0.7051	3	158126269	3	158126269	*	rs4431056	Y	157844058	rs4431056	T	C	0.6302	-0.0115	0.0018	6.4e-11	691258	157844058	158126269	3	158126269	3	158126269	*	Y	0.566038	-6.38889
chr2:44436013:G:C	0.602	C	G	0.7492	-0.0061	0.0117	36659	63137	17.8	0.2742	2	44436013	2	44436013	*	rs1067355	S	44663152	rs1067355	C	G	0.7535	0.0099	0.002	6.2e-07	691672	44663152	44436013	2	44436013	2	44436013	*	S	-0.521368	4.95
chr3:84151382:T:C	0.8593	T	C	0.4616	0.0018	0.01	36659	63137	15.8	0.293	3	84151382	3	84151382	*	rs6767473	Y	84200533	rs6767473	T	C	0.4454	0.0063	0.0017	0.00028	692350	84200533	84151382	3	84151382	3	84151382	*	Y	0.18	3.70588
chr10:83539055:C:A	0.1502	A	C	0.6053	0.015	0.0104	36659	63137	0	0.946	10	83539055	10	83539055	*	rs10886550	M	85298811	rs10886550	A	C	0.598	0.007	0.0018	7.1e-05	692262	85298811	83539055	10	83539055	10	83539055	*	M	1.44231	3.88889
chr16:9111506:T:C	0.2973	T	C	0.7301	-0.0119	0.0114	36659	63137	0	0.4537	16	9111506	16	9111506	*	rs9039	Y	9205363	rs9039	T	C	0.7202	-0.0099	0.0018	5.6e-08	790148	9205363	9111506	16	9111506	16	9111506	*	Y	-1.04386	-5.5
chr6:28323463:A:G	0.006402	A	G	0.6844	-0.0296	0.0109	36659	63137	6.3	0.3832	6	28323463	6	28323463	*	rs707907	R	28291240	rs707907	A	G	0.6945	-0.0087	0.0018	2.4e-06	692580	28291240	28323463	6	28323463	6	28323463	*	R	-2.7156	-4.83333
chr14:56228329:T:C	0.4431	T	C	0.7666	-0.0092	0.012	36659	63137	64.5	0.001679	14	56228329	14	56228329	*	rs7143560	Y	56695047	rs7143560	T	C	0.7658	-0.0074	0.0021	0.00032	688509	56695047	56228329	14	56228329	14	56228329	*	Y	-0.766667	-3.52381
chr6:25725846:G:C	0.8055	C	G	0.4052	0.0025	0.0102	36659	63137	0	0.6476	6	25725846	6	25725846	*	rs12215823	S	25726074	rs12215823	C	G	0.4091	-0.0074	0.0017	7.6e-06	792183	25726074	25725846	6	25725846	6	25725846	*	S	0.245098	-4.35294
chr18:75430198:A:G	0.162	A	G	0.6498	0.0148	0.0106	36659	63137	0	0.8675	18	75430198	18	75430198	*	rs3826652	D	73142153	rs3826652	A	G	0.6517	0.0094	0.0018	2.5e-07	683890	73142153	75430198	18	75430198	18	75430198	*	D	1.39623	5.22222
chr22:38078845:G:A	0.3264	A	G	0.6025	0.0102	0.0104	36659	63137	0	0.5985	22	38078845	22	38078845	*	rs1004764	R	38474852	rs1004764	A	G	0.6186	-0.0063	0.0018	0.00042	690212	38474852	38078845	22	38078845	22	38078845	*	R	0.980769	-3.5
chr2:24791895:G:A	0.5344	A	G	0.6446	0.0066	0.0105	36659	63137	0	0.58	2	24791895	2	24791895	*	rs6545729	R	25014764	rs6545729	A	G	0.6492	0.012	0.0018	1.7e-11	692473	25014764	24791895	2	24791895	2	24791895	*	R	0.628571	6.66667
chr20:55342985:G:C	0.2635	C	G	0.848	-0.0191	0.017	36659	63137	0	0.9343	20	55342985	20	55342985	*	rs6064216	S	53959524	rs6064216	C	G	0.8876	0.0102	0.0027	0.00018	679315	53959524	55342985	20	55342985	20	55342985	*	S	-1.12353	3.77778
chr11:93291419:A:C	0.4424	A	C	0.5678	0.0079	0.0103	36659	63137	0	0.784	11	93291419	11	93291419	*	rs10831020	M	93024585	rs10831020	A	C	0.5567	-0.0068	0.0018	0.00012	671243	93024585	93291419	11	93291419	11	93291419	*	M	0.76699	-3.77778
chr16:28325561:T:C	0.9003	T	C	0.6878	0.0014	0.011	36659	63137	33.3	0.1325	16	28325561	16	28325561	*	rs2726034	Y	28336882	rs2726034	T	C	0.6612	-0.0179	0.0018	2e-23	736233	28336882	28325561	16	28325561	16	28325561	*	Y	0.127273	-9.94444
chr16:83524024:C:T	0.261	T	C	0.2277	0.0137	0.0122	36659	63137	39.4	0.08609	16	83524024	16	83524024	*	rs4380043	Y	83557629	rs4380043	T	C	0.2259	0.0097	0.0021	3.5e-06	678618	83557629	83524024	16	83524024	16	83524024	*	Y	1.12295	4.61905
chr1:23281010:G:T	0.7631	T	G	0.9073	0.0054	0.0178	36659	63137	0	0.8883	1	23281010	1	23281010	*	rs656868	K	23607503	rs656868	T	G	0.9178	-0.0172	0.0032	5.7e-08	692329	23607503	23281010	1	23281010	1	23281010	*	K	0.303371	-5.375
chr5:2912261:C:T	0.1844	T	C	0.4318	0.0137	0.0103	36294	57031	0	0.9624	5	2912261	5	2912261	*	rs17627501	Y	2912375	rs17627501	T	C	0.4364	0.0073	0.0018	3.3e-05	682846	2912375	2912261	5	2912261	5	2912261	*	Y	1.3301	4.05556
chr10:36177125:T:C	0.1834	T	C	0.617	-0.0138	0.0104	36659	63137	40.3	0.07989	10	36177125	10	36177125	*	rs11010551	Y	36466053	rs11010551	T	C	0.6088	0.0064	0.0018	0.0003	692495	36466053	36177125	10	36177125	10	36177125	*	Y	-1.32692	3.55556
chr3:50594369:G:A	0.01303	A	G	0.8608	-0.0364	0.0147	36659	63137	0	0.9576	3	50594369	3	50594369	*	rs2355323	R	50631800	rs2355323	A	G	0.8546	0.0138	0.0025	2.7e-08	692516	50631800	50594369	3	50594369	3	50594369	*	R	-2.47619	5.52
chr3:31409759:T:C	0.7018	T	C	0.8923	0.0062	0.0163	36659	63137	44.3	0.05597	3	31409759	3	31409759	*	rs12493431	Y	31451251	rs12493431	T	C	0.891	0.011	0.0028	6.7e-05	692441	31451251	31409759	3	31409759	3	31409759	*	Y	0.380368	3.92857
chr8:3783249:T:C	0.7363	T	C	0.9331	0.0069	0.0206	36659	63137	5.5	0.3912	8	3783249	8	3783249	*	rs7830049	Y	3640771	rs7830049	T	C	0.92739	0.0118	0.0034	0.00047	674799	3640771	3783249	8	3783249	8	3783249	*	Y	0.334951	3.47059
chr4:101303753:G:C	0.04696	C	G	0.272	-0.0227	0.0114	36659	63137	0	0.8025	4	101303753	4	101303753	*	rs1530259	S	102224910	rs1530259	C	G	0.2862	0.0099	0.0019	2.3e-07	682944	102224910	101303753	4	101303753	4	101303753	*	S	-1.99123	5.21053
chr6:92878502:A:G	0.4489	A	G	0.3121	0.0083	0.011	36659	63137	0	0.5478	6	92878502	6	92878502	*	rs6934758	R	93588220	rs6934758	A	G	0.3008	-0.0077	0.0019	4.9e-05	689799	93588220	92878502	6	92878502	6	92878502	*	R	0.754545	-4.05263
chr13:111655707:T:C	0.6765	T	C	0.7293	-0.0048	0.0115	36659	63137	0	0.4775	13	111655707	13	111655707	*	rs2027431	Y	112308054	rs2027431	T	C	0.7157	0.0078	0.0019	5.5e-05	684312	112308054	111655707	13	111655707	13	111655707	*	Y	-0.417391	4.10526
chr20:56423488:A:G	5.305e-14	A	G	0.9109	0.1369	0.0182	36659	63137	0	0.5791	20	56423488	20	56423488	*	rs6014724	R	54998544	rs6014724	A	G	0.91259	-0.0041	0.0031	0.18	686007	54998544	56423488	20	56423488	20	56423488	*	R	7.52198	-1.32258
chr17:80802170:G:A	0.7904	A	G	0.1851	-0.0035	0.013	36659	63137	0	0.9752	17	80802170	17	80802170	*	rs7214655	R	78775970	rs7214655	A	G	0.1811	0.0109	0.0023	1.4e-06	691041	78775970	80802170	17	80802170	17	80802170	*	R	-0.269231	4.73913
chr14:81962504:A:G	0.9881	A	G	0.7236	-0.0002	0.0113	36659	63137	0	0.8765	14	81962504	14	81962504	*	rs7161545	R	82428848	rs7161545	A	G	0.7195	0.0071	0.0019	0.00025	689248	82428848	81962504	14	81962504	14	81962504	*	R	-0.0176991	3.73684
chr1:11241657:A:G	0.7485	A	G	0.2787	-0.0037	0.0114	36659	63137	0	0.5021	1	11241657	1	11241657	*	rs1135172	R	11301714	rs1135172	A	G	0.2748	0.0134	0.0021	1.2e-10	536777	11301714	11241657	1	11241657	1	11241657	*	R	-0.324561	6.38095
chr18:54965655:T:C	0.3927	T	C	0.7613	0.0102	0.0119	36659	63137	18.7	0.2658	18	54965655	18	54965655	*	rs8097666	Y	52632886	rs8097666	T	C	0.7643	0.008	0.002	8.7e-05	691203	52632886	54965655	18	54965655	18	54965655	*	Y	0.857143	4
chr13:56423092:C:A	0.3975	A	C	0.5988	-0.0087	0.0103	36659	63137	0	0.8233	13	56423092	13	56423092	*	rs9527510	M	56997226	rs9527510	A	C	0.5925	-0.0087	0.0018	8.2e-07	691787	56997226	56423092	13	56423092	13	56423092	*	M	-0.84466	-4.83333
chr10:50963380:T:G	0.8266	T	G	0.1443	0.0032	0.0146	36659	63137	0	0.5205	10	50963380	10	50963380	*	rs2666540	K	52723140	rs2666540	T	G	0.137	-0.0116	0.0025	3.9e-06	681334	52723140	50963380	10	50963380	10	50963380	*	K	0.219178	-4.64
chr15:41338572:T:C	0.1502	T	C	0.727	0.0163	0.0113	36659	63137	63.3	0.002407	15	41338572	15	41338572	*	rs8037574	Y	41630770	rs8037574	T	C	0.7235	-0.0095	0.0019	8.8e-07	692210	41630770	41338572	15	41338572	15	41338572	*	Y	1.44248	-5
chr16:31336029:T:G	0.8415	T	G	0.486	-0.002	0.0101	36659	63137	39.3	0.08696	16	31336029	16	31336029	*	rs4506917	K	31347350	rs4506917	T	G	0.4739	0.0085	0.0017	8e-07	686560	31347350	31336029	16	31336029	16	31336029	*	K	-0.19802	5
chr11:27487134:C:T	0.1187	T	C	0.2223	0.0188	0.0121	36659	63137	31	0.1514	11	27487134	11	27487134	*	rs11030024	Y	27508681	rs11030024	T	C	0.2116	-0.0248	0.002	9.3e-35	788692	27508681	27487134	11	27487134	11	27487134	*	Y	1.55372	-12.4
chr16:74120576:T:G	0.3016	T	G	0.706	0.0114	0.0111	36659	63137	35.7	0.1131	16	74120576	16	74120576	*	rs12443910	D	74154475	rs12443910	T	G	0.7133	-0.0072	0.0019	0.00015	691604	74154475	74120576	16	74120576	16	74120576	*	D	1.02703	-3.78947
chr6:26380978:T:C	0.5218	T	C	0.8056	-0.0082	0.0127	36659	63137	0.2	0.4383	6	26380978	6	26380978	*	rs3757148	Y	26381206	rs3757148	T	C	0.8262	0.0088	0.0023	0.00011	692591	26381206	26380978	6	26380978	6	26380978	*	Y	-0.645669	3.82609
chr10:60093298:A:G	0.03346	A	G	0.6501	-0.0224	0.0106	36659	63137	3.8	0.4066	10	60093298	10	60093298	*	rs3793854	R	61853056	rs3793854	A	G	0.6468	0.0082	0.0018	5.6e-06	691934	61853056	60093298	10	60093298	10	60093298	*	R	-2.11321	4.55556
chr2:166253204:G:T	0.6947	T	G	0.8573	-0.0058	0.0147	36659	63137	44.6	0.05401	2	166253204	2	166253204	*	rs2226711	K	167109714	rs2226711	T	G	0.8696	-0.0094	0.0025	0.00019	691862	167109714	166253204	2	166253204	2	166253204	*	K	-0.394558	-3.76
chr6:47655520:C:T	0.1247	T	C	0.6885	0.0169	0.011	36659	63137	22.2	0.2317	6	47655520	6	47655520	*	rs12195038	Y	47623256	rs12195038	T	C	0.6776	-0.0069	0.0018	0.00017	686432	47623256	47655520	6	47655520	6	47655520	*	Y	1.53636	-3.83333
chr17:2173058:G:A	0.2869	A	G	0.3027	-0.0117	0.0109	36659	63137	0	0.7532	17	2173058	17	2173058	*	rs9898819	R	2076352	rs9898819	A	G	0.3032	0.0088	0.0019	2.4e-06	692363	2076352	2173058	17	2173058	17	2173058	*	R	-1.07339	4.63158
chr11:223272:A:G	0.7346	A	G	0.3078	0.0038	0.0111	36659	63137	20	0.2532	11	223272	11	223272	*	rs3782115	R	223272	rs3782115	A	G	0.2961	-0.0069	0.0019	0.00034	672410	223272	223272	11	223272	11	223272	*	R	0.342342	-3.63158
chr21:26788827:T:C	6.408e-09	T	C	0.7094	-0.0647	0.0112	36659	63137	0	0.6167	21	26788827	21	26788827	*	rs2830510	Y	28161146	rs2830510	T	C	0.6891	-0.0025	0.0018	0.16	789878	28161146	26788827	21	26788827	21	26788827	*	Y	-5.77679	-1.38889
chr7:114061945:T:C	0.7323	T	C	0.4744	0.0036	0.0104	36659	63137	40.9	0.07641	7	114061945	7	114061945	*	rs12155328	Y	113702000	rs12155328	T	C	0.4631	0.0143	0.0017	1.8e-16	687862	113702000	114061945	7	114061945	7	114061945	*	Y	0.346154	8.41176
chr1:84033320:C:T	0.1849	T	C	0.744	-0.0153	0.0115	36659	63137	0	0.7933	1	84033320	1	84033320	*	rs615352	Y	84499003	rs615352	T	C	0.7469	0.0074	0.0021	0.00041	560030	84499003	84033320	1	84033320	1	84033320	*	Y	-1.33043	3.52381
chr12:41453551:T:C	0.1552	T	C	0.5335	-0.0144	0.0101	36659	63137	0	0.7011	12	41453551	12	41453551	*	rs2733298	Y	41847353	rs2733298	T	C	0.5223	-0.0148	0.0017	9.7e-18	687369	41847353	41453551	12	41453551	12	41453551	*	Y	-1.42574	-8.70588
chr11:85458904:T:C	0.04076	T	C	0.9294	-0.04	0.0196	36659	63137	1.2	0.4298	11	85458904	11	85458904	*	rs11827749	Y	85169948	rs11827749	T	C	0.92779	0.0133	0.0034	8.5e-05	686418	85169948	85458904	11	85458904	11	85458904	*	Y	-2.04082	3.91176
chr13:64059006:G:A	0.5258	A	G	0.5701	-0.0065	0.0103	36659	63137	10.9	0.3407	13	64059006	13	64059006	*	rs269575	R	64633139	rs269575	A	G	0.5826	0.0089	0.0018	5.2e-07	682239	64633139	64059006	13	64059006	13	64059006	*	R	-0.631068	4.94444
chr3:168548392:T:G	0.8908	T	G	0.6291	0.0015	0.0107	36659	63137	44.1	0.05678	3	168548392	3	168548392	*	rs3853728	K	168266180	rs3853728	T	G	0.6273	-0.0077	0.0018	1.8e-05	677449	168266180	168548392	3	168548392	3	168548392	*	K	0.140187	-4.27778
chr12:116484953:A:G	0.765	A	G	0.4571	0.0031	0.0102	36659	63137	0	0.7235	12	116484953	12	116484953	*	rs1007791	R	116922758	rs1007791	A	G	0.4553	0.0086	0.0017	6.5e-07	688435	116922758	116484953	12	116484953	12	116484953	*	R	0.303922	5.05882
chr1:92458500:A:G	0.828	A	G	0.5467	-0.0022	0.0101	36659	63137	7.5	0.3726	1	92458500	1	92458500	*	rs7539757	R	92924057	rs7539757	A	G	0.5571	0.0081	0.0017	2.5e-06	690668	92924057	92458500	1	92458500	1	92458500	*	R	-0.217822	4.76471
chr2:227973338:G:A	0.2112	A	G	0.4092	0.013	0.0104	36659	63137	0	0.5367	2	227973338	2	227973338	*	rs7583252	R	228838054	rs7583252	A	G	0.3983	0.009	0.0018	3e-07	692531	228838054	227973338	2	227973338	2	227973338	*	R	1.25	5
chr2:208432992:G:A	0.4557	A	G	0.0255	0.0239	0.032	36659	63137	0	0.9556	2	208432992	2	208432992	*	rs12995209	R	209297717	rs12995209	A	G	0.02742	0.0206	0.0052	7.5e-05	682311	209297717	208432992	2	208432992	2	208432992	*	R	0.746875	3.96154
chr18:65189494:T:A	0.5166	A	T	0.4508	-0.0066	0.0102	36659	63137	15	0.3012	18	65189494	18	65189494	*	rs3862723	W	62856730	rs3862723	A	T	0.4439	0.0072	0.0017	3.5e-05	689194	62856730	65189494	18	65189494	18	65189494	*	W	-0.647059	4.23529
chr7:110917465:C:T	0.5393	T	C	0.0315	0.0186	0.0303	36659	63137	0	0.6424	7	110917465	7	110917465	*	rs11974574	Y	110557521	rs11974574	T	C	0.01719	0.0194	0.0055	0.00048	613951	110557521	110917465	7	110917465	7	110917465	*	Y	0.613861	3.52727
chr11:8382237:C:A	0.2663	A	C	0.0668	-0.0228	0.0205	36659	63137	0	0.8306	11	8382237	11	8382237	*	rs11041896	H	8403784	rs11041896	A	C	0.05513	-0.0192	0.0036	1.3e-07	777650	8403784	8382237	11	8382237	11	8382237	*	H	-1.1122	-5.33333
chr4:10569002:A:G	0.9388	A	G	0.9348	0.0016	0.0207	36659	63137	12	0.3299	4	10569002	4	10569002	*	rs17467539	R	10570626	rs17467539	A	G	0.93768	-0.0126	0.0036	0.00042	690527	10570626	10569002	4	10569002	4	10569002	*	R	0.0772947	-3.5
chr3:50042741:C:G	0.4115	C	G	0.931	0.0163	0.0199	36659	63137	0	0.5021	3	50042741	3	50042741	*	rs12631248	B	50080174	rs12631248	C	G	0.92236	-0.0253	0.003	3e-17	793598	50080174	50042741	3	50042741	3	50042741	*	B	0.819095	-8.43333
chr8:10067007:G:C	0.2769	C	G	0.1795	0.0143	0.0131	36390	62462	0	0.7285	8	10067007	8	10067007	*	rs2661750	S	9924517	rs2661750	C	G	0.19	0.0087	0.0022	9e-05	689863	9924517	10067007	8	10067007	8	10067007	*	S	1.0916	3.95455
chr13:58067025:C:A	0.4016	A	C	0.2259	-0.0101	0.0121	36659	63137	0	0.8062	13	58067025	13	58067025	*	rs499958	M	58641159	rs499958	A	C	0.2426	0.0093	0.002	5.9e-06	691929	58641159	58067025	13	58067025	13	58067025	*	M	-0.834711	4.65
chr15:98704789:C:T	0.4696	T	C	0.6926	-0.008	0.0111	36659	63137	16	0.2913	15	98704789	15	98704789	*	rs4966014	Y	99248018	rs4966014	T	C	0.6827	-0.0072	0.0019	0.00022	675447	99248018	98704789	15	98704789	15	98704789	*	Y	-0.720721	-3.78947
chr18:62584984:T:C	0.1287	T	C	0.1209	-0.0254	0.0168	36659	63137	0	0.9136	18	62584984	18	62584984	*	rs8087221	Y	60252217	rs8087221	T	C	0.1155	-0.0103	0.0027	0.00017	625371	60252217	62584984	18	62584984	18	62584984	*	Y	-1.5119	-3.81481
chr6:86906663:T:C	0.3327	T	C	0.8914	0.0158	0.0163	36659	63137	0	0.484	6	86906663	6	86906663	*	rs9450578	Y	87616381	rs9450578	T	C	0.8894	0.0112	0.0029	8.4e-05	680269	87616381	86906663	6	86906663	6	86906663	*	Y	0.969325	3.86207
chr1:62590441:G:A	0.1071	A	G	0.314	0.0174	0.0108	36659	63137	4	0.4044	1	62590441	1	62590441	*	rs1748197	R	63056112	rs1748197	A	G	0.3411	-0.0069	0.0018	0.00014	692259	63056112	62590441	1	62590441	1	62590441	*	R	1.61111	-3.83333
chr14:42441579:A:G	0.8929	A	G	0.6902	0.0015	0.0109	36659	63137	0	0.6388	14	42441579	14	42441579	*	rs6572154	R	42910782	rs6572154	A	G	0.7012	-0.0095	0.0019	4.2e-07	691352	42910782	42441579	14	42441579	14	42441579	*	R	0.137615	-5
chr14:79718311:A:G	0.178	A	G	0.6177	-0.0146	0.0109	36659	63137	0	0.9126	14	79718311	14	79718311	*	rs178387	R	80184654	rs178387	A	G	0.5943	-0.0066	0.0018	0.0002	674012	80184654	79718311	14	79718311	14	79718311	*	R	-1.33945	-3.66667
chr2:166224:T:G	0.1935	T	G	0.3558	0.0137	0.0105	36659	63137	0	0.663	2	166224	2	166224	*	rs6707786	K	166224	rs6707786	T	G	0.3475	0.008	0.0018	1.2e-05	689472	166224	166224	2	166224	2	166224	*	K	1.30476	4.44444
chr15:87199744:T:C	0.2063	T	C	0.2674	0.0147	0.0117	36659	63137	0	0.722	15	87199744	15	87199744	*	rs2705486	Y	87742975	rs2705486	T	C	0.2616	-0.0092	0.002	2.3e-06	689968	87742975	87199744	15	87199744	15	87199744	*	Y	1.25641	-4.6
chr3:50438947:G:C	0.00674	C	G	0.1354	0.0397	0.0147	36659	63137	0	0.964	3	50438947	3	50438947	*	rs743757	S	50476378	rs743757	C	G	0.1462	-0.009	0.0025	0.00025	692260	50476378	50438947	3	50438947	3	50438947	*	S	2.70068	-3.6
chr6:162570835:G:A	0.4334	A	G	0.4627	0.008	0.0102	36659	63137	20.5	0.2478	6	162570835	6	162570835	*	rs2803063	R	162991867	rs2803063	A	G	0.4608	0.0102	0.0019	5.3e-08	527907	162991867	162570835	6	162570835	6	162570835	*	R	0.784314	5.36842
chr2:186214523:G:C	0.5994	C	G	0.3447	0.0055	0.0105	36659	63137	46.8	0.04284	2	186214523	2	186214523	*	rs13403118	V	187079250	rs13403118	C	G	0.3472	-0.0076	0.0018	3.3e-05	691753	187079250	186214523	2	186214523	2	186214523	*	V	0.52381	-4.22222
chr10:94274009:A:C	0.4316	A	C	0.6773	-0.0085	0.0108	36659	63137	0	0.6667	10	94274009	10	94274009	*	rs4918188	M	96033766	rs4918188	A	C	0.6724	-0.006	0.0017	0.0005	794363	96033766	94274009	10	94274009	10	94274009	*	M	-0.787037	-3.52941
chr5:88387060:C:G	0.7455	C	G	0.7662	0.0039	0.012	36659	63137	0	0.5011	5	88387060	5	88387060	*	rs7442885	S	87682877	rs7442885	C	G	0.7825	0.0209	0.0021	2.5e-23	688995	87682877	88387060	5	88387060	5	88387060	*	S	0.325	9.95238
chr1:46139697:C:T	0.9115	T	C	0.4632	-0.0011	0.0102	36659	63137	0	0.5571	1	46139697	1	46139697	*	rs2486445	Y	46605369	rs2486445	T	C	0.4625	0.0099	0.0017	1.1e-08	690798	46605369	46139697	1	46139697	1	46139697	*	Y	-0.107843	5.82353
chr8:77772429:T:C	0.7467	T	C	0.4877	-0.0033	0.0101	36659	63137	0	0.9928	8	77772429	8	77772429	*	rs13261797	Y	78684664	rs13261797	T	C	0.4856	-0.006	0.0017	0.00048	692391	78684664	77772429	8	77772429	8	77772429	*	Y	-0.326733	-3.52941
chr11:61714574:C:T	0.5221	T	C	0.6241	-0.0067	0.0104	36659	63137	40.9	0.07626	11	61714574	11	61714574	*	rs198436	Y	61482046	rs198436	T	C	0.6382	-0.0072	0.0018	7.7e-05	686557	61482046	61714574	11	61714574	11	61714574	*	Y	-0.644231	-4
chr6:109799427:C:T	0.2451	T	C	0.0321	0.0334	0.0287	36659	63137	2.7	0.4165	6	109799427	6	109799427	*	rs10499056	Y	110120630	rs10499056	T	C	0.02672	-0.0203	0.0054	0.00016	667954	110120630	109799427	6	109799427	6	109799427	*	Y	1.16376	-3.75926
chr2:210423025:T:C	0.0595	T	C	0.5878	0.0194	0.0103	36659	63137	37	0.1037	2	210423025	2	210423025	*	rs3856338	Y	211287749	rs3856338	T	C	0.5581	-0.0071	0.0018	5.2e-05	678113	211287749	210423025	2	210423025	2	210423025	*	Y	1.8835	-3.94444
chr21:31913865:A:G	0.7402	A	G	0.6867	-0.0036	0.011	36659	63137	12.5	0.3249	21	31913865	21	31913865	*	rs11909388	R	33286177	rs11909388	A	G	0.6939	0.0069	0.0019	0.00026	688585	33286177	31913865	21	31913865	21	31913865	*	R	-0.327273	3.63158
chr11:28036410:T:C	0.8166	T	C	0.6997	-0.0025	0.0109	36659	63137	0	0.9137	11	28036410	11	28036410	*	rs10458896	Y	28057957	rs10458896	T	C	0.7118	0.0072	0.0019	0.00014	692581	28057957	28036410	11	28036410	11	28036410	*	Y	-0.229358	3.78947
chr2:623588:G:A	0.03549	A	G	0.1741	-0.028	0.0133	36659	63137	0	0.9236	2	623588	2	623588	*	rs12468153	R	623588	rs12468153	A	G	0.1928	0.0158	0.0021	2.5e-14	792726	623588	623588	2	623588	2	623588	*	R	-2.10526	7.52381
chr4:172775818:C:G	0.0748	C	G	0.4712	0.0182	0.0102	36659	63137	0	0.867	4	172775818	4	172775818	*	rs6819460	S	173696969	rs6819460	C	G	0.4688	-0.0084	0.0018	2.5e-06	659604	173696969	172775818	4	172775818	4	172775818	*	S	1.78431	-4.66667
chr10:102959339:G:A	0.5829	A	G	0.0917	-0.0095	0.0174	36659	63137	0	0.6608	10	102959339	10	102959339	*	rs12413409	R	104719096	rs12413409	A	G	0.08232	0.0267	0.003	4e-19	795332	104719096	102959339	10	102959339	10	102959339	*	R	-0.545977	8.9
chr22:37671004:C:G	0.8805	C	G	0.6459	-0.0016	0.0106	36659	63137	47.1	0.04164	22	37671004	22	37671004	*	rs739139	S	38067011	rs739139	C	G	0.6593	-0.0082	0.0019	1.7e-05	673043	38067011	37671004	22	37671004	22	37671004	*	S	-0.150943	-4.31579
chr16:6893860:A:C	0.9722	A	C	0.3096	0.0004	0.011	36659	63137	32.5	0.1388	16	6893860	16	6893860	*	rs7190946	V	6943861	rs7190946	A	C	0.2868	0.0089	0.002	4.6e-06	682436	6943861	6893860	16	6893860	16	6893860	*	V	0.0363636	4.45
chr5:113534757:T:C	0.5848	T	C	0.7883	0.0068	0.0124	36659	63137	29.3	0.1662	5	113534757	5	113534757	*	rs4705827	Y	112870454	rs4705827	T	C	0.7753	-0.0102	0.0021	1.5e-06	690102	112870454	113534757	5	113534757	5	113534757	*	Y	0.548387	-4.85714
chr6:27371111:C:T	0.6771	T	C	0.2057	0.0052	0.0124	36659	63137	26.7	0.1901	6	27371111	6	27371111	*	rs9468076	Y	27338890	rs9468076	T	C	0.19	-0.0102	0.0021	1.2e-06	789275	27338890	27371111	6	27371111	6	27371111	*	Y	0.419355	-4.85714
chr17:54001090:T:C	0.7983	T	C	0.4998	0.0026	0.0102	36659	63137	28.9	0.1703	17	54001090	17	54001090	*	rs2331966	Y	52078451	rs2331966	T	C	0.4923	0.0063	0.0017	0.0003	691620	52078451	54001090	17	54001090	17	54001090	*	Y	0.254902	3.70588
chr4:152058077:A:G	0.6314	A	G	0.3384	-0.0051	0.0107	36659	63137	2.5	0.4179	4	152058077	4	152058077	*	rs11933363	R	152979229	rs11933363	A	G	0.3386	-0.0069	0.0018	0.00015	691577	152979229	152058077	4	152058077	4	152058077	*	R	-0.476636	-3.83333
chr2:63425064:G:T	0.3529	T	G	0.4183	-0.0095	0.0102	36659	63137	0	0.6201	2	63425064	2	63425064	*	rs1022353	K	63652198	rs1022353	T	G	0.4143	-0.008	0.0017	4.6e-06	690161	63652198	63425064	2	63425064	2	63425064	*	K	-0.931373	-4.70588
chr11:28605957:T:C	0.1411	T	C	0.6043	-0.0151	0.0103	36659	63137	0	0.7206	11	28605957	11	28605957	*	rs10835363	Y	28627504	rs10835363	T	C	0.6047	0.0083	0.0018	2.1e-06	692240	28627504	28605957	11	28605957	11	28605957	*	Y	-1.46602	4.61111
chr4:172445426:G:A	0.6235	A	G	0.8645	-0.0075	0.0153	36659	63137	0	0.5261	4	172445426	4	172445426	*	rs336016	R	173366577	rs336016	A	G	0.8706	0.0099	0.0026	0.00014	691375	173366577	172445426	4	172445426	4	172445426	*	R	-0.490196	3.80769
chr16:58603624:C:G	0.6012	C	G	0.2567	0.0061	0.0117	36659	63137	13.9	0.3119	16	58603624	16	58603624	*	rs4784051	S	58637528	rs4784051	C	G	0.2598	0.0092	0.0019	7e-07	795339	58637528	58603624	16	58603624	16	58603624	*	S	0.521368	4.84211
chr8:3199372:C:A	0.951	A	C	0.5997	0.0006	0.0104	36659	63137	0	0.8501	8	3199372	8	3199372	*	rs1867045	M	3056894	rs1867045	A	C	0.6189	0.0076	0.0018	2.8e-05	676871	3056894	3199372	8	3199372	8	3199372	*	M	0.0576923	4.22222
chr18:59208996:G:A	0.1229	A	G	0.1643	0.021	0.0136	36659	63137	0	0.7138	18	59208996	18	59208996	*	rs9957145	R	56876228	rs9957145	A	G	0.1645	-0.0197	0.0023	1.6e-17	692409	56876228	59208996	18	59208996	18	59208996	*	R	1.54412	-8.56522
chr1:98710740:T:G	0.3312	T	G	0.4806	0.0098	0.0101	36659	63137	0	0.5128	1	98710740	1	98710740	*	rs10783100	K	99176296	rs10783100	T	G	0.4826	-0.0074	0.0017	1.9e-05	684147	99176296	98710740	1	98710740	1	98710740	*	K	0.970297	-4.35294
chr17:63839739:G:A	0.5371	A	G	0.5975	0.0064	0.0103	36659	63137	0	0.7765	17	63839739	17	63839739	*	rs6504187	R	61917099	rs6504187	A	G	0.6172	-0.0084	0.0018	2e-06	692241	61917099	63839739	17	63839739	17	63839739	*	R	0.621359	-4.66667
chr8:137855941:C:A	0.8652	A	C	0.2275	-0.0021	0.0121	36659	63137	0	0.724	8	137855941	8	137855941	*	rs2055925	M	138868184	rs2055925	A	C	0.2269	-0.0074	0.0021	0.00043	692509	138868184	137855941	8	137855941	8	137855941	*	M	-0.173554	-3.52381
chr2:974731:C:T	0.6486	T	C	0.3339	-0.0049	0.0107	36659	63137	0	0.9113	2	974731	2	974731	*	rs7355580	Y	970417	rs7355580	T	C	0.33	-0.0066	0.0018	0.0003	691950	970417	974731	2	974731	2	974731	*	Y	-0.457944	-3.66667
chr2:53747086:T:G	0.9018	T	G	0.8347	0.0017	0.0135	36659	63137	0	0.914	2	53747086	2	53747086	*	rs12613353	K	53974223	rs12613353	T	G	0.8433	0.0099	0.0024	3.1e-05	690944	53974223	53747086	2	53747086	2	53747086	*	K	0.125926	4.125
chr2:50763901:G:A	0.9199	A	G	0.1095	-0.0016	0.0162	36659	63137	21.1	0.2428	2	50763901	2	50763901	*	rs3914722	R	50991039	rs3914722	A	G	0.1096	0.01	0.0027	0.00029	690244	50991039	50763901	2	50763901	2	50763901	*	R	-0.0987654	3.7037
chr2:104152049:G:C	0.2746	C	G	0.7186	0.0125	0.0115	36659	63137	0	0.7897	2	104152049	2	104152049	*	rs11123981	S	104768507	rs11123981	C	G	0.7326	-0.007	0.002	0.00034	690085	104768507	104152049	2	104152049	2	104152049	*	S	1.08696	-3.5
chr5:108091199:G:C	0.7773	C	G	0.7034	0.0031	0.0111	36659	63137	5.6	0.3897	5	108091199	5	108091199	*	rs34417	S	107426900	rs34417	C	G	0.7104	-0.0083	0.0019	1.4e-05	683726	107426900	108091199	5	108091199	5	108091199	*	S	0.279279	-4.36842
chr3:25400486:A:G	0.938	A	G	0.1554	0.0011	0.0144	36659	63137	0	0.8746	3	25400486	3	25400486	*	rs2116701	R	25441977	rs2116701	A	G	0.152	-0.0105	0.0024	1.3e-05	685963	25441977	25400486	3	25400486	3	25400486	*	R	0.0763889	-4.375
chr7:70622225:C:G	0.5806	C	G	0.6525	-0.0059	0.0107	36659	63137	0	0.8444	7	70622225	7	70622225	*	rs1557972	B	70087211	rs1557972	C	G	0.6389	-0.0104	0.0018	9.8e-09	688037	70087211	70622225	7	70622225	7	70622225	*	B	-0.551402	-5.77778
chr8:18514075:C:T	0.7846	T	C	0.2084	-0.0034	0.0124	36659	63137	0	0.6476	8	18514075	8	18514075	*	rs12550252	Y	18371585	rs12550252	T	C	0.2105	-0.0087	0.0021	5.1e-05	685929	18371585	18514075	8	18514075	8	18514075	*	Y	-0.274194	-4.14286
chr6:27035704:C:T	0.7451	T	C	0.3287	0.0035	0.0107	36659	63137	0	0.6984	6	27035704	6	27035704	*	rs12661756	Y	27003483	rs12661756	T	C	0.3205	0.0068	0.0018	0.00023	692580	27003483	27035704	6	27035704	6	27035704	*	Y	0.327103	3.77778
chr11:78213342:T:C	0.0003689	T	C	0.8333	0.0495	0.0139	36659	63137	0	0.8461	11	78213342	11	78213342	*	rs2450140	Y	77924388	rs2450140	T	C	0.8333	0.012	0.0022	5.3e-08	783184	77924388	78213342	11	78213342	11	78213342	*	Y	3.56115	5.45455
chr2:81447163:C:T	0.6815	T	C	0.323	-0.0044	0.0108	36659	63137	0	0.5728	2	81447163	2	81447163	*	rs7593114	Y	81674287	rs7593114	T	C	0.3346	0.0103	0.0018	1.8e-08	692347	81674287	81447163	2	81447163	2	81447163	*	Y	-0.407407	5.72222
chr6:34578783:C:T	0.5256	T	C	0.1057	-0.0105	0.0165	36659	63137	15.3	0.2978	6	34578783	6	34578783	*	rs2814982	Y	34546560	rs2814982	T	C	0.1106	0.022	0.0027	2e-16	782473	34546560	34578783	6	34578783	6	34578783	*	Y	-0.636364	8.14815
chr6:51252984:G:A	0.2023	A	G	0.6319	0.0134	0.0105	36659	63137	0	0.8993	6	51252984	6	51252984	*	rs2505271	R	51117782	rs2505271	A	G	0.6396	0.0099	0.0018	2.6e-08	691115	51117782	51252984	6	51252984	6	51252984	*	R	1.27619	5.5
chr3:34763578:T:C	0.3888	T	C	0.701	0.0097	0.0113	36659	63137	0	0.9583	3	34763578	3	34763578	*	rs4286386	Y	34805070	rs4286386	T	C	0.7007	0.0079	0.0019	2.5e-05	674792	34805070	34763578	3	34763578	3	34763578	*	Y	0.858407	4.15789
chr14:52854298:G:A	3.485e-05	A	G	0.8922	-0.0698	0.0169	36659	63137	0	0.8768	14	52854298	14	52854298	*	rs7145392	R	53321016	rs7145392	A	G	0.8952	-0.0129	0.0029	6.3e-06	692247	53321016	52854298	14	52854298	14	52854298	*	R	-4.13018	-4.44828
chr6:119912685:G:A	0.06866	A	G	0.7558	-0.0214	0.0118	36659	63137	31.8	0.1451	6	119912685	6	119912685	*	rs7773146	R	120233831	rs7773146	A	G	0.7659	0.0103	0.002	4.4e-07	690690	120233831	119912685	6	119912685	6	119912685	*	R	-1.81356	5.15
chr6:83692088:G:A	0.9226	A	G	0.4157	0.001	0.0103	36659	63137	0	0.86	6	83692088	6	83692088	*	rs217289	R	84401807	rs217289	A	G	0.4353	0.0065	0.0017	0.00018	686134	84401807	83692088	6	83692088	6	83692088	*	R	0.0970874	3.82353
chr18:41519709:C:T	0.3028	T	C	0.8485	-0.0148	0.0143	36659	63137	7.9	0.3686	18	41519709	18	41519709	*	rs1942072	Y	39099673	rs1942072	T	C	0.8676	0.0133	0.0025	1.6e-07	692396	39099673	41519709	18	41519709	18	41519709	*	Y	-1.03497	5.32
chr9:11794575:G:A	0.4069	A	G	0.427	-0.0085	0.0102	36659	63137	17.2	0.2795	9	11794575	9	11794575	*	rs10756284	R	11794575	rs10756284	A	G	0.4114	0.0108	0.0018	7.9e-10	692108	11794575	11794575	9	11794575	9	11794575	*	R	-0.833333	6
chr5:168866887:G:A	0.5153	A	G	0.1491	0.0093	0.0142	36659	63137	0	0.5362	5	168866887	5	168866887	*	rs17635676	D	168293892	rs17635676	A	G	0.1578	0.0099	0.0024	4.3e-05	689326	168293892	168866887	5	168866887	5	168866887	*	D	0.65493	4.125
chr21:37444028:T:G	0.323	T	G	0.821	-0.0131	0.0132	36659	63137	0	0.9148	21	37444028	21	37444028	*	rs2835747	K	38816330	rs2835747	T	G	0.8276	-0.0085	0.0023	0.00018	691786	38816330	37444028	21	37444028	21	37444028	*	K	-0.992424	-3.69565
chr12:122647277:C:A	0.03451	A	C	0.6832	0.0234	0.0111	36659	63137	33.2	0.1334	12	122647277	12	122647277	*	rs7954006	M	123131824	rs7954006	A	C	0.6987	0.0159	0.0019	3.3e-17	688926	123131824	122647277	12	122647277	12	122647277	*	M	2.10811	8.36842
chr15:56166432:G:A	0.2087	A	G	0.3738	-0.0132	0.0105	36659	63137	0	0.876	15	56166432	15	56166432	*	rs10163161	R	56458630	rs10163161	A	G	0.3792	0.0065	0.0018	0.00029	691464	56458630	56166432	15	56166432	15	56166432	*	R	-1.25714	3.61111
chr21:31248428:C:T	0.9828	T	C	0.1077	-0.0004	0.017	36659	63137	0	0.4628	21	31248428	21	31248428	*	rs2833349	Y	32620744	rs2833349	T	C	0.09922	-0.0135	0.003	4.7e-06	679167	32620744	31248428	21	31248428	21	31248428	*	Y	-0.0235294	-4.5
chr5:51435702:T:C	0.6934	T	C	0.6217	0.0041	0.0104	36659	63137	0	0.8895	5	51435702	5	51435702	*	rs7714459	Y	50731536	rs7714459	T	C	0.6097	-0.0094	0.0018	1.1e-07	690270	50731536	51435702	5	51435702	5	51435702	*	Y	0.394231	-5.22222
chr13:72335036:T:C	0.4337	T	C	0.3195	-0.0085	0.0108	36659	63137	0	0.6499	13	72335036	13	72335036	*	rs491183	Y	72909174	rs491183	T	C	0.3098	0.0072	0.0019	0.00016	686864	72909174	72335036	13	72335036	13	72335036	*	Y	-0.787037	3.78947
chr2:197977005:A:C	0.1021	A	C	0.5136	0.0165	0.0101	36659	63137	0	0.634	2	197977005	2	197977005	*	rs7587043	M	198841729	rs7587043	A	C	0.5141	-0.0107	0.0017	3.7e-10	691313	198841729	197977005	2	197977005	2	197977005	*	M	1.63366	-6.29412
chr12:49818845:C:T	0.1035	T	C	0.3854	0.0169	0.0104	36659	63137	0	0.4662	12	49818845	12	49818845	*	rs2336448	Y	50212628	rs2336448	T	C	0.3983	0.0204	0.0018	1.3e-30	685093	50212628	49818845	12	49818845	12	49818845	*	Y	1.625	11.3333
chr5:116320303:A:T	0.02799	A	T	0.9677	0.0631	0.0287	36659	63137	24.2	0.2133	5	116320303	5	116320303	*	rs7734398	W	115656000	rs7734398	A	T	0.96738	0.0169	0.0048	0.00048	691155	115656000	116320303	5	116320303	5	116320303	*	W	2.19861	3.52083
chr6:162690167:C:A	0.1438	A	C	0.787	-0.0181	0.0124	36659	63137	24.9	0.2063	6	162690167	6	162690167	*	rs2803083	M	163111199	rs2803083	A	C	0.7901	0.0122	0.0021	6e-09	691747	163111199	162690167	6	162690167	6	162690167	*	M	-1.45968	5.80952
chr21:38657166:T:C	0.2869	T	C	0.2503	-0.0126	0.0119	36659	63137	30.1	0.1598	21	38657166	21	38657166	*	rs1540016	Y	40029090	rs1540016	T	C	0.226	-0.008	0.002	8e-05	692090	40029090	38657166	21	38657166	21	38657166	*	Y	-1.05882	-4
chr5:28494495:T:C	0.8395	T	C	0.2059	-0.0026	0.0126	36659	63137	17.4	0.2778	5	28494495	5	28494495	*	rs7712228	Y	28494602	rs7712228	T	C	0.1822	-0.0081	0.0022	0.0003	691553	28494602	28494495	5	28494495	5	28494495	*	Y	-0.206349	-3.68182
chr3:132185578:T:G	0.07513	T	G	0.761	-0.021	0.0118	36659	63137	35.3	0.1163	3	132185578	3	132185578	*	rs17341446	K	131904422	rs17341446	T	G	0.7472	-0.0095	0.002	1.5e-06	688412	131904422	132185578	3	132185578	3	132185578	*	K	-1.77966	-4.75
chr12:16723031:C:T	0.7298	T	C	0.2326	-0.0042	0.0121	36659	63137	3.5	0.4096	12	16723031	12	16723031	*	rs10772957	Y	16875965	rs10772957	T	C	0.2494	0.0102	0.002	1.9e-07	691372	16875965	16723031	12	16723031	12	16723031	*	Y	-0.347107	5.1
chr3:81485793:G:A	0.07559	A	G	0.0687	0.0351	0.0197	36659	63137	48.9	0.03373	3	81485793	3	81485793	*	rs6783132	R	81534944	rs6783132	A	G	0.06928	0.0133	0.0033	5.4e-05	691624	81534944	81485793	3	81485793	3	81485793	*	R	1.78173	4.0303
chr1:190897529:A:T	0.1547	A	T	0.6266	-0.0148	0.0104	36659	63137	27	0.1872	1	190897529	1	190897529	*	rs6702390	W	190866659	rs6702390	A	T	0.6395	0.0072	0.0018	5.2e-05	692442	190866659	190897529	1	190897529	1	190897529	*	W	-1.42308	4
chr4:32220380:C:T	0.877	T	C	0.4095	0.0016	0.0103	36659	63137	0	0.5667	4	32220380	4	32220380	*	rs874498	Y	32222002	rs874498	T	C	0.4124	0.0067	0.0018	0.00014	688286	32222002	32220380	4	32220380	4	32220380	*	Y	0.15534	3.72222
chr14:79478819:A:G	0.8257	A	G	0.7971	-0.0027	0.0125	36659	63137	0	0.514	14	79478819	14	79478819	*	rs10146997	R	79945162	rs10146997	A	G	0.7858	-0.0278	0.0021	1.1e-40	692603	79945162	79478819	14	79478819	14	79478819	*	R	-0.216	-13.2381
chr13:53560413:T:C	0.7931	T	C	0.6409	0.0028	0.0105	36659	63137	0	0.4543	13	53560413	13	53560413	*	rs7981084	Y	54134548	rs7981084	T	C	0.6406	0.0119	0.0018	5.6e-11	686707	54134548	53560413	13	53560413	13	53560413	*	Y	0.266667	6.61111
chr5:130119451:C:T	0.9742	T	C	0.0771	0.0006	0.0192	36659	63137	0	0.9521	5	130119451	5	130119451	*	rs17515040	Y	129455144	rs17515040	T	C	0.08495	-0.0132	0.0031	2.8e-05	689903	129455144	130119451	5	130119451	5	130119451	*	Y	0.03125	-4.25806
chr1:96820954:T:C	0.4351	T	C	0.5612	-0.008	0.0102	36659	63137	0	0.6853	1	96820954	1	96820954	*	rs479424	Y	97286510	rs479424	T	C	0.5743	0.007	0.0018	7.3e-05	685088	97286510	96820954	1	96820954	1	96820954	*	Y	-0.784314	3.88889
chr3:61163378:G:T	0.1489	T	G	0.1578	-0.0201	0.0139	36659	63137	38.2	0.09459	3	61163378	3	61163378	*	rs12486280	D	61149051	rs12486280	T	G	0.1598	-0.0181	0.0022	2e-16	793675	61149051	61163378	3	61163378	3	61163378	*	D	-1.44604	-8.22727
chr2:73116845:C:T	0.5629	T	C	0.6953	0.0064	0.011	36659	63137	0	0.8883	2	73116845	2	73116845	*	rs6710755	Y	73343973	rs6710755	T	C	0.6943	0.0066	0.0019	0.00041	691991	73343973	73116845	2	73116845	2	73116845	*	Y	0.581818	3.47368
chr7:157181433:G:T	0.9689	T	G	0.3489	0.0004	0.0106	36659	63137	1.1	0.4308	7	157181433	7	157181433	*	rs2301916	K	156974127	rs2301916	T	G	0.3388	-0.0068	0.0018	0.0002	692351	156974127	157181433	7	157181433	7	157181433	*	K	0.0377358	-3.77778
chr13:111528608:T:C	0.401	T	C	0.7113	-0.0093	0.0111	36659	63137	0	0.5244	13	111528608	13	111528608	*	rs4773387	Y	112180955	rs4773387	T	C	0.7147	0.0123	0.0019	1.5e-10	691595	112180955	111528608	13	111528608	13	111528608	*	Y	-0.837838	6.47368
chr20:18319065:C:T	0.02516	T	C	0.0925	-0.0397	0.0177	36659	63137	0	0.5892	20	18319065	20	18319065	*	rs8116972	Y	18299709	rs8116972	T	C	0.07712	0.0116	0.0033	0.00038	683427	18299709	18319065	20	18319065	20	18319065	*	Y	-2.24294	3.51515
chr3:119443790:G:A	0.8221	A	G	0.1789	-0.003	0.0131	36659	63137	0	0.8729	3	119443790	3	119443790	*	rs13081197	R	119162637	rs13081197	A	G	0.2042	0.0091	0.0021	1.9e-05	692483	119162637	119443790	3	119443790	3	119443790	*	R	-0.229008	4.33333
chr10:30203676:G:A	0.0807	A	G	0.2785	0.0197	0.0113	36659	63137	30.9	0.1524	10	30203676	10	30203676	*	rs2151114	R	30492605	rs2151114	A	G	0.2729	0.0075	0.002	0.00015	677219	30492605	30203676	10	30203676	10	30203676	*	R	1.74336	3.75
chr8:70988908:G:A	0.0009993	A	G	0.425	-0.0335	0.0102	36659	63137	0	0.8179	8	70988908	8	70988908	*	rs2732122	R	71901143	rs2732122	A	G	0.4301	0.0066	0.0019	0.00048	527047	71901143	70988908	8	70988908	8	70988908	*	R	-3.28431	3.47368
chr2:181081405:A:G	0.2132	A	G	0.2941	-0.014	0.0113	36659	63137	29.9	0.1608	2	181081405	2	181081405	*	rs10184846	R	181946132	rs10184846	A	G	0.2867	-0.007	0.0019	0.0002	691154	181946132	181081405	2	181081405	2	181081405	*	R	-1.23894	-3.68421
chr2:59428278:G:C	0.1383	C	G	0.2802	0.0166	0.0112	36659	63137	11.9	0.3309	2	59428278	2	59428278	*	rs17584453	S	59655413	rs17584453	C	G	0.281	0.0082	0.0019	1.8e-05	688620	59655413	59428278	2	59428278	2	59428278	*	S	1.48214	4.31579
chr9:101656637:G:C	0.2303	C	G	0.4187	-0.0122	0.0102	36659	63137	0	0.9508	9	101656637	9	101656637	*	rs10819967	S	104418919	rs10819967	C	G	0.42	-0.0081	0.0018	3.5e-06	690958	104418919	101656637	9	101656637	9	101656637	*	S	-1.19608	-4.5
chr2:174311560:T:C	0.5621	T	C	0.8868	-0.0093	0.016	36659	63137	31.1	0.151	2	174311560	2	174311560	*	rs17320968	Y	175176288	rs17320968	T	C	0.8858	0.0142	0.0027	1.6e-07	677913	175176288	174311560	2	174311560	2	174311560	*	Y	-0.58125	5.25926
chr5:76010222:T:C	0.4585	T	C	0.8407	0.0103	0.0139	36659	63137	0	0.6927	5	76010222	5	76010222	*	rs4490566	Y	75306047	rs4490566	T	C	0.8413	0.0111	0.0024	2.4e-06	692372	75306047	76010222	5	76010222	5	76010222	*	Y	0.741007	4.625
chr10:63622568:C:T	0.000241	T	C	0.5582	-0.0375	0.0102	36659	63137	1.2	0.4296	10	63622568	10	63622568	*	rs3847327	Y	65382328	rs3847327	T	C	0.5544	-0.0096	0.0018	8.3e-08	637350	65382328	63622568	10	63622568	10	63622568	*	Y	-3.67647	-5.33333
chr3:38512148:C:T	0.2738	T	C	0.4347	0.0112	0.0102	36659	63137	0	0.6123	3	38512148	3	38512148	*	rs2154778	Y	38553639	rs2154778	T	C	0.435	-0.0091	0.0016	2.2e-08	794675	38553639	38512148	3	38512148	3	38512148	*	Y	1.09804	-5.6875
chr1:50650973:T:C	0.9984	T	C	0.932	0	0.02	36659	63137	0	0.5481	1	50650973	1	50650973	*	rs11205752	Y	51116645	rs11205752	T	C	0.93189	-0.0125	0.0036	0.00049	637560	51116645	50650973	1	50650973	1	50650973	*	Y	0	-3.47222
chr5:135329392:G:T	0.6532	T	G	0.1936	0.0058	0.0129	36659	63137	33.2	0.1329	5	135329392	5	135329392	*	rs13163460	D	134665082	rs13163460	T	G	0.1976	0.0095	0.0022	2.4e-05	667636	134665082	135329392	5	135329392	5	135329392	*	D	0.449612	4.31818
chr5:143370968:T:G	0.4678	T	G	0.8302	-0.0097	0.0134	36659	63137	0	0.8471	5	143370968	5	143370968	*	rs10482633	K	142750533	rs10482633	T	G	0.837	-0.0093	0.0023	7.5e-05	692604	142750533	143370968	5	143370968	5	143370968	*	K	-0.723881	-4.04348
chr3:151283151:T:A	0.5415	A	T	0.3159	-0.0066	0.0108	36659	63137	71.4	0.0001287	3	151283151	3	151283151	*	rs4680307	W	151000939	rs4680307	A	T	0.3135	-0.0073	0.0019	9.6e-05	688736	151000939	151283151	3	151283151	3	151283151	*	W	-0.611111	-3.84211
chr19:44892009:G:A	6.75e-242	A	G	0.6507	0.3617	0.0109	36390	62462	78.1	4.8e-06	19	44892009	19	44892009	*	rs157580	R	45395266	rs157580	A	G	0.6129	-0.0057	0.0017	0.001	749588	45395266	44892009	19	44892009	19	44892009	*	R	33.1835	-3.35294
chr18:34793772:A:C	0.8099	A	C	0.4566	0.0025	0.0103	36659	63137	0	0.6089	18	34793772	18	34793772	*	rs1383290	M	32373736	rs1383290	A	C	0.4552	-0.0061	0.0017	0.00046	692172	32373736	34793772	18	34793772	18	34793772	*	M	0.242718	-3.58824
chr13:87117971:G:A	0.8296	A	G	0.1356	-0.0032	0.0148	36659	63137	0	0.9734	13	87117971	13	87117971	*	rs9524651	R	87770226	rs9524651	A	G	0.1297	0.0091	0.0026	0.00044	692394	87770226	87117971	13	87117971	13	87117971	*	R	-0.216216	3.5
chr16:14062976:G:A	0.007453	A	G	0.081	0.0514	0.0192	36659	63137	0	0.8221	16	14062976	16	14062976	*	rs916080	R	14156833	rs916080	A	G	0.06969	-0.0134	0.0035	0.00015	688086	14156833	14062976	16	14062976	16	14062976	*	R	2.67708	-3.82857
chr1:195040200:A:G	0.9419	A	G	0.2962	0.0008	0.0111	36659	63137	2.3	0.4203	1	195040200	1	195040200	*	rs1416662	R	195009330	rs1416662	A	G	0.2945	0.0096	0.0019	3.1e-07	691118	195009330	195040200	1	195040200	1	195040200	*	R	0.0720721	5.05263
chr7:32259575:T:C	0.09143	T	C	0.9034	-0.0287	0.017	36659	63137	0	0.8457	7	32259575	7	32259575	*	rs17161105	Y	32299187	rs17161105	T	C	0.8958	-0.014	0.0028	3.8e-07	692469	32299187	32259575	7	32259575	7	32259575	*	Y	-1.68824	-5
chr12:114137652:G:A	0.07152	A	G	0.126	-0.0274	0.0152	36659	63137	0	0.7114	12	114137652	12	114137652	*	rs11066958	R	114575457	rs11066958	A	G	0.1379	-0.013	0.0025	1.6e-07	688689	114575457	114137652	12	114137652	12	114137652	*	R	-1.80263	-5.2
chr7:109512506:C:T	0.7743	T	C	0.5531	-0.0029	0.0101	36659	63137	42.9	0.06368	7	109512506	7	109512506	*	rs10231280	Y	109152563	rs10231280	T	C	0.5461	-0.0083	0.0017	1.6e-06	692017	109152563	109512506	7	109512506	7	109512506	*	Y	-0.287129	-4.88235
chr4:25165847:C:T	0.7337	T	C	0.0412	-0.0086	0.0252	36659	63137	0	0.5859	4	25165847	4	25165847	*	rs10026220	Y	25167469	rs10026220	T	C	0.04438	0.0186	0.0043	1.8e-05	692271	25167469	25165847	4	25165847	4	25165847	*	Y	-0.34127	4.32558
chr17:37227337:C:G	0.1096	C	G	0.8084	-0.0205	0.0128	36390	62462	0	0.8469	17	37227337	17	37227337	*	rs2921368	S	35584258	rs2921368	C	G	0.7953	-0.0105	0.0021	8.3e-07	691029	35584258	37227337	17	37227337	17	37227337	*	S	-1.60156	-5
chr6:51755092:G:A	0.581	A	G	0.3587	0.0058	0.0105	36659	63137	32.5	0.1388	6	51755092	6	51755092	*	rs9395712	R	51619890	rs9395712	A	G	0.3761	0.0063	0.0018	0.00048	637921	51619890	51755092	6	51755092	6	51755092	*	R	0.552381	3.5
chr2:57938559:T:C	0.4927	T	C	0.6182	-0.0071	0.0104	36659	63137	0	0.9199	2	57938559	2	57938559	*	rs2717030	Y	58165694	rs2717030	T	C	0.6255	0.0062	0.0018	0.0004	684803	58165694	57938559	2	57938559	2	57938559	*	Y	-0.682692	3.44444
chr10:33700170:A:G	0.5262	A	G	0.7688	-0.0076	0.012	36659	63137	27.4	0.1835	10	33700170	10	33700170	*	rs12098462	R	33989098	rs12098462	A	G	0.7689	-0.0097	0.002	2e-06	689997	33989098	33700170	10	33700170	10	33700170	*	R	-0.633333	-4.85
chr2:141588332:G:A	0.4845	A	G	0.102	-0.0117	0.0167	36659	63137	0	0.5048	2	141588332	2	141588332	*	rs11674506	R	142345901	rs11674506	A	G	0.1033	-0.0124	0.0028	7.9e-06	691485	142345901	141588332	2	141588332	2	141588332	*	R	-0.700599	-4.42857
chr9:15888486:A:G	0.7617	A	G	0.5904	-0.0031	0.0103	36659	63137	0	0.9989	9	15888486	9	15888486	*	rs770213	R	15888484	rs770213	A	G	0.5775	-0.0146	0.0017	3e-17	690598	15888484	15888486	9	15888486	9	15888486	*	R	-0.300971	-8.58824
chr11:11726093:T:C	0.2899	T	C	0.4113	-0.011	0.0104	36659	63137	0	0.8766	11	11726093	11	11726093	*	rs2233743	Y	11747640	rs2233743	T	C	0.4303	0.01	0.0017	8.2e-09	685395	11747640	11726093	11	11726093	11	11726093	*	Y	-1.05769	5.88235
chr21:41278727:A:G	0.4485	A	G	0.5133	0.0077	0.0102	36659	63137	17.3	0.2793	21	41278727	21	41278727	*	rs2838004	R	42650654	rs2838004	A	G	0.4994	-0.0098	0.0017	1.4e-08	692122	42650654	41278727	21	41278727	21	41278727	*	R	0.754902	-5.76471
chr2:226913681:G:A	0.2228	A	G	0.3799	-0.0127	0.0104	36659	63137	41.3	0.07338	2	226913681	2	226913681	*	rs2396435	R	227778397	rs2396435	A	G	0.4027	0.009	0.0018	3.6e-07	687327	227778397	226913681	2	226913681	2	226913681	*	R	-1.22115	5
chr3:64713137:T:C	0.7255	T	C	0.7393	-0.0041	0.0116	36659	63137	27.2	0.1851	3	64713137	3	64713137	*	rs4128353	B	64698813	rs4128353	T	C	0.7618	-0.0094	0.0019	1.3e-06	759773	64698813	64713137	3	64713137	3	64713137	*	B	-0.353448	-4.94737
chr4:72662943:G:C	0.9052	C	G	0.0566	-0.0026	0.0218	36659	63137	6	0.3867	4	72662943	4	72662943	*	rs16848456	S	73528660	rs16848456	C	G	0.06238	-0.0152	0.0035	1.6e-05	680165	73528660	72662943	4	72662943	4	72662943	*	S	-0.119266	-4.34286
chr2:171523426:G:A	0.3445	A	G	0.5464	-0.0095	0.01	36659	63137	4	0.4051	2	171523426	2	171523426	*	rs960748	R	172379936	rs960748	A	G	0.5515	0.0084	0.0017	1.2e-06	685997	172379936	171523426	2	171523426	2	171523426	*	R	-0.95	4.94118
chr14:71832591:G:A	0.1629	A	G	0.3171	-0.0151	0.0108	36659	63137	42	0.06949	14	71832591	14	71832591	*	rs7148760	R	72299308	rs7148760	A	G	0.3309	0.0071	0.0018	0.00012	691103	72299308	71832591	14	71832591	14	71832591	*	R	-1.39815	3.94444
chr8:76161315:T:A	0.3458	A	T	0.5458	0.0096	0.0102	36659	63137	21.4	0.2395	8	76161315	8	76161315	*	rs13272445	W	77073550	rs13272445	A	T	0.5549	0.0125	0.0017	5.5e-13	685775	77073550	76161315	8	76161315	8	76161315	*	W	0.941176	7.35294
chr5:101620728:T:C	0.008204	T	C	0.6076	0.0274	0.0103	36659	63137	24.5	0.2106	5	101620728	5	101620728	*	rs1351511	Y	100956432	rs1351511	T	C	0.6141	-0.0065	0.0018	0.00023	684623	100956432	101620728	5	101620728	5	101620728	*	Y	2.66019	-3.61111
chr12:110645279:G:T	0.3018	T	G	0.2149	-0.0128	0.0124	36659	63137	3	0.4138	12	110645279	12	110645279	*	rs3864937	K	111083084	rs3864937	T	G	0.2246	0.0129	0.002	3.3e-11	786631	111083084	110645279	12	110645279	12	110645279	*	K	-1.03226	6.45
chr20:17340268:G:A	0.8701	A	G	0.3628	0.0017	0.0105	36659	63137	0	0.9464	20	17340268	20	17340268	*	rs6080642	R	17320913	rs6080642	A	G	0.3563	-0.0067	0.0018	0.0002	691987	17320913	17340268	20	17340268	20	17340268	*	R	0.161905	-3.72222
chr4:130171151:A:T	0.3536	A	T	0.6034	0.0097	0.0105	36659	63137	0.5	0.4357	4	130171151	4	130171151	*	rs1389214	W	131092306	rs1389214	A	T	0.6097	-0.0072	0.0018	8.2e-05	668460	131092306	130171151	4	130171151	4	130171151	*	W	0.92381	-4
chr1:224070350:G:T	0.5595	T	G	0.4978	0.0059	0.0102	36659	63137	46.3	0.04547	1	224070350	1	224070350	*	rs4653567	K	224258052	rs4653567	T	G	0.4868	-0.0061	0.0017	0.00038	683782	224258052	224070350	1	224070350	1	224070350	*	K	0.578431	-3.58824
chr6:160231897:T:G	0.7423	T	G	0.8865	0.0052	0.0158	36659	63137	26.3	0.194	6	160231897	6	160231897	*	rs10945657	K	160652929	rs10945657	T	G	0.8747	0.0092	0.0026	0.00036	678550	160652929	160231897	6	160231897	6	160231897	*	K	0.329114	3.53846
chr3:78846085:C:T	0.3691	T	C	0.3388	-0.0096	0.0107	36659	63137	21.6	0.2375	3	78846085	3	78846085	*	rs1480688	Y	78895235	rs1480688	T	C	0.3489	0.0086	0.0018	2.8e-06	687970	78895235	78846085	3	78846085	3	78846085	*	Y	-0.897196	4.77778
chr10:27863805:G:A	0.424	A	G	0.609	-0.0083	0.0104	36659	63137	0	0.6233	10	27863805	10	27863805	*	rs4749266	R	28152734	rs4749266	A	G	0.5983	-0.007	0.0019	0.00018	665025	28152734	27863805	10	27863805	10	27863805	*	R	-0.798077	-3.68421
chr5:93183343:G:C	0.1542	C	G	0.2148	-0.0177	0.0124	36659	63137	10	0.3491	5	93183343	5	93183343	*	rs4401560	V	92519049	rs4401560	C	G	0.2235	-0.0121	0.0021	4.2e-09	692278	92519049	93183343	5	93183343	5	93183343	*	V	-1.42742	-5.7619
chr13:96193838:T:A	0.06243	A	T	0.4731	-0.0188	0.0101	36659	63137	27.1	0.1867	13	96193838	13	96193838	*	rs9590370	W	96846092	rs9590370	A	T	0.4893	-0.0067	0.0017	0.00011	691906	96846092	96193838	13	96193838	13	96193838	*	W	-1.86139	-3.94118
chr5:120004770:C:A	0.4887	A	C	0.529	0.007	0.0101	36659	63137	0	0.5377	5	120004770	5	120004770	*	rs8180412	M	119340465	rs8180412	A	C	0.5399	-0.011	0.0017	2.8e-10	688717	119340465	120004770	5	120004770	5	120004770	*	M	0.693069	-6.47059
chr18:7581169:T:G	0.7567	T	G	0.8326	0.0042	0.0136	36659	63137	0	0.6858	18	7581169	18	7581169	*	rs524833	K	7581167	rs524833	T	G	0.8432	0.0127	0.0025	3.5e-07	685158	7581167	7581169	18	7581169	18	7581169	*	K	0.308824	5.08
chr7:93637056:T:C	0.7827	T	C	0.5696	0.0029	0.0104	36659	63137	58.1	0.007974	7	93637056	7	93637056	*	rs2528542	Y	93266368	rs2528542	T	C	0.5595	-0.0118	0.0017	1.1e-11	689761	93266368	93637056	7	93637056	7	93637056	*	Y	0.278846	-6.94118
chr6:69128129:C:A	0.6659	A	C	0.2406	0.0051	0.0118	36659	63137	0	0.7405	6	69128129	6	69128129	*	rs9454704	M	69838021	rs9454704	A	C	0.228	-0.0083	0.002	4.4e-05	690324	69838021	69128129	6	69128129	6	69128129	*	M	0.432203	-4.15
chr17:4213904:T:C	0.2645	T	C	0.6213	0.0116	0.0104	36659	63137	0	0.5089	17	4213904	17	4213904	*	rs4284685	Y	4117199	rs4284685	T	C	0.6199	-0.0074	0.0018	3.4e-05	689733	4117199	4213904	17	4213904	17	4213904	*	Y	1.11538	-4.11111
chr5:179046922:G:C	0.5882	C	G	0.231	-0.0064	0.0119	36659	63137	4.6	0.3993	5	179046922	5	179046922	*	rs7704565	S	178473923	rs7704565	C	G	0.2334	0.0076	0.002	0.00015	692367	178473923	179046922	5	179046922	5	179046922	*	S	-0.537815	3.8
chr17:48870073:A:G	0.3119	A	G	0.5064	0.0102	0.0101	36659	63137	14.2	0.3086	17	48870073	17	48870073	*	rs8078826	R	46947435	rs8078826	A	G	0.5037	-0.0111	0.0017	1e-10	689890	46947435	48870073	17	48870073	17	48870073	*	R	1.0099	-6.52941
chr2:235940262:C:G	0.082	C	G	0.4847	-0.0178	0.0103	36659	63137	0	0.6364	2	235940262	2	235940262	*	rs7598579	S	236848906	rs7598579	C	G	0.4656	0.01	0.0017	6.6e-09	685365	236848906	235940262	2	235940262	2	235940262	*	S	-1.72816	5.88235
chr16:14073725:A:C	0.02416	A	C	0.9628	-0.0617	0.0274	36659	63137	30.3	0.158	16	14073725	16	14073725	*	rs721043	M	14167582	rs721043	A	C	0.96439	0.0197	0.0049	5.6e-05	690953	14167582	14073725	16	14073725	16	14073725	*	M	-2.25182	4.02041
chr18:25602654:T:C	0.6731	T	C	0.5171	-0.0043	0.0101	36659	63137	14	0.3109	18	25602654	18	25602654	*	rs273735	Y	23182618	rs273735	T	C	0.5217	0.0094	0.0017	4.4e-08	689576	23182618	25602654	18	25602654	18	25602654	*	Y	-0.425743	5.52941
chr2:147131498:C:T	0.8595	T	C	0.2203	-0.0022	0.0122	36659	63137	0	0.6066	2	147131498	2	147131498	*	rs10497008	Y	147889066	rs10497008	T	C	0.2302	0.0084	0.002	3.2e-05	692171	147889066	147131498	2	147131498	2	147131498	*	Y	-0.180328	4.2
chr13:54118905:T:C	0.7893	T	C	0.1069	-0.0046	0.0171	36659	63137	0	0.9716	13	54118905	13	54118905	*	rs1984140	Y	54693040	rs1984140	T	C	0.09384	0.0148	0.003	9.2e-07	690039	54693040	54118905	13	54118905	13	54118905	*	Y	-0.269006	4.93333
chr15:76012301:C:T	0.4107	T	C	0.3075	0.009	0.011	36659	63137	0	0.6589	15	76012301	15	76012301	*	rs3764189	H	76304642	rs3764189	T	C	0.3152	0.0073	0.0019	8.8e-05	691383	76304642	76012301	15	76012301	15	76012301	*	H	0.818182	3.84211
chr16:15397627:C:T	0.07269	T	C	0.2315	-0.0219	0.0122	36390	62462	0	0.812	16	15397627	16	15397627	*	rs153002	Y	15491484	rs153002	T	C	0.2446	0.0073	0.0021	0.00042	663576	15491484	15397627	16	15397627	16	15397627	*	Y	-1.79508	3.47619
chr10:132207251:T:C	0.3375	T	C	0.3831	-0.0101	0.0105	36390	62462	16	0.2956	10	132207251	10	132207251	*	rs2818414	Y	134020755	rs2818414	T	C	0.3708	0.008	0.0019	2e-05	632970	134020755	132207251	10	132207251	10	132207251	*	Y	-0.961905	4.21053
chr13:93432040:C:T	0.5688	T	C	0.2518	-0.0066	0.0116	36659	63137	6.1	0.3854	13	93432040	13	93432040	*	rs16948803	Y	94084293	rs16948803	T	C	0.2491	0.0087	0.002	9.7e-06	690468	94084293	93432040	13	93432040	13	93432040	*	Y	-0.568966	4.35
chr12:121099906:C:A	0.09619	A	C	0.7827	0.0206	0.0124	36659	63137	0	0.6432	12	121099906	12	121099906	*	rs1182936	M	121537709	rs1182936	A	C	0.7877	0.0076	0.0021	0.00029	688196	121537709	121099906	12	121099906	12	121099906	*	M	1.66129	3.61905
chr3:142087813:T:C	0.08289	T	C	0.1485	-0.025	0.0144	36659	63137	0	0.7857	3	142087813	3	142087813	*	rs347684	Y	141806655	rs347684	T	C	0.1465	-0.0093	0.0024	0.00014	692079	141806655	142087813	3	142087813	3	142087813	*	Y	-1.73611	-3.875
chr4:129738068:A:G	0.07119	A	G	0.6192	0.0191	0.0106	36659	63137	9.7	0.3518	4	129738068	4	129738068	*	rs6856419	R	130659223	rs6856419	A	G	0.6044	-0.0081	0.0018	3.6e-06	691349	130659223	129738068	4	129738068	4	129738068	*	R	1.80189	-4.5
chr3:35110570:C:G	0.9316	C	G	0.6508	-0.0009	0.0106	36659	63137	0	0.9964	3	35110570	3	35110570	*	rs7639956	S	35152062	rs7639956	C	G	0.6677	-0.0081	0.0018	1.3e-05	689637	35152062	35110570	3	35110570	3	35110570	*	S	-0.0849057	-4.5
chr17:82161262:T:C	0.72	T	C	0.5799	-0.0037	0.0103	36659	63137	55	0.01394	17	82161262	17	82161262	*	rs9915071	Y	80119138	rs9915071	T	C	0.589	-0.0096	0.0019	4.2e-07	529251	80119138	82161262	17	82161262	17	82161262	*	Y	-0.359223	-5.05263
chr4:101478052:G:A	0.1719	A	G	0.311	-0.015	0.011	36659	63137	0	0.6928	4	101478052	4	101478052	*	rs6532939	R	102399209	rs6532939	A	G	0.3185	0.0075	0.0018	4.3e-05	690372	102399209	101478052	4	101478052	4	101478052	*	R	-1.36364	4.16667
chr1:50807685:C:G	0.5987	C	G	0.645	0.0056	0.0107	36659	63137	0	0.9223	1	50807685	1	50807685	*	rs6588392	V	51273357	rs6588392	C	G	0.6635	0.0072	0.0018	8.8e-05	688482	51273357	50807685	1	50807685	1	50807685	*	V	0.523364	4
chr8:77727765:C:T	0.6984	T	C	0.3452	-0.0042	0.0108	36659	63137	0	0.8295	8	77727765	8	77727765	*	rs1914930	Y	78640000	rs1914930	T	C	0.3542	0.0078	0.0018	2e-05	687919	78640000	77727765	8	77727765	8	77727765	*	Y	-0.388889	4.33333
chr8:75613351:G:A	0.9125	A	G	0.5997	0.0011	0.0103	36659	63137	19.2	0.2609	8	75613351	8	75613351	*	rs2941428	R	76525586	rs2941428	A	G	0.6037	0.0123	0.0018	3e-12	691348	76525586	75613351	8	75613351	8	75613351	*	R	0.106796	6.83333
chr9:71222239:C:T	0.9973	T	C	0.5288	0	0.0101	36659	63137	0	0.8295	9	71222239	9	71222239	*	rs2134858	Y	73837155	rs2134858	T	C	0.5289	-0.0117	0.0017	8.8e-12	691875	73837155	71222239	9	71222239	9	71222239	*	Y	0	-6.88235
chr9:11600463:A:G	0.6655	A	G	0.7876	0.0053	0.0123	36659	63137	29.6	0.1641	9	11600463	9	11600463	*	rs10809532	V	11600463	rs10809532	A	G	0.7823	0.0106	0.0021	3.8e-07	691149	11600463	11600463	9	11600463	9	11600463	*	V	0.430894	5.04762
chr4:101449026:C:T	0.3242	T	C	0.2483	-0.0116	0.0117	36659	63137	0	0.6242	4	101449026	4	101449026	*	rs2013410	Y	102370183	rs2013410	T	C	0.2655	0.0096	0.0019	8.1e-07	686762	102370183	101449026	4	101449026	4	101449026	*	Y	-0.991453	5.05263
chr2:111059463:T:C	0.2005	T	C	0.8937	0.0209	0.0163	36659	63137	0	0.5688	2	111059463	2	111059463	*	rs13013329	Y	111817040	rs13013329	T	C	0.896	-0.0104	0.0028	0.00026	691053	111817040	111059463	2	111059463	2	111059463	*	Y	1.28221	-3.71429
chr10:127069388:C:T	0.2132	T	C	0.1937	0.0161	0.0129	36659	63137	0	0.7111	10	127069388	10	127069388	*	rs11015993	Y	128867652	rs11015993	T	C	0.2146	-0.0082	0.0021	0.00012	685486	128867652	127069388	10	127069388	10	127069388	*	Y	1.24806	-3.90476
chr5:109522886:C:A	0.8465	A	C	0.2458	0.0023	0.0117	36659	63137	17.5	0.2768	5	109522886	5	109522886	*	rs4530812	M	108858587	rs4530812	A	C	0.2557	-0.0069	0.002	0.0005	691545	108858587	109522886	5	109522886	5	109522886	*	M	0.196581	-3.45
chr3:141995526:A:G	0.5497	A	G	0.8486	0.0085	0.0141	36659	63137	0	0.8455	3	141995526	3	141995526	*	rs11569198	R	141714368	rs11569198	A	G	0.8489	0.0119	0.0024	5.5e-07	692127	141714368	141995526	3	141995526	3	141995526	*	R	0.602837	4.95833
chr12:41637329:C:A	0.8809	A	C	0.4071	-0.0015	0.0103	36659	63137	0	0.5714	12	41637329	12	41637329	*	rs287055	H	42031131	rs287055	A	C	0.3832	-0.0066	0.0018	0.00018	691003	42031131	41637329	12	41637329	12	41637329	*	H	-0.145631	-3.66667
chr13:53520598:G:A	0.9197	A	G	0.1421	-0.0015	0.0145	36659	63137	0	0.838	13	53520598	13	53520598	*	rs1927859	R	54094733	rs1927859	A	G	0.134	-0.0157	0.0026	1.7e-09	683321	54094733	53520598	13	53520598	13	53520598	*	R	-0.103448	-6.03846
chr14:81979810:G:A	0.9903	A	G	0.2781	0.0001	0.0112	36659	63137	0	0.8861	14	81979810	14	81979810	*	rs12588669	R	82446154	rs12588669	A	G	0.2796	-0.007	0.0019	0.00028	691111	82446154	81979810	14	81979810	14	81979810	*	R	0.00892857	-3.68421
chr6:160346151:C:T	0.624	T	C	0.2868	0.0054	0.0111	36659	63137	0	0.9861	6	160346151	6	160346151	*	rs569919	Y	160767183	rs569919	T	C	0.2843	0.0092	0.0018	4.3e-07	790067	160767183	160346151	6	160346151	6	160346151	*	Y	0.486486	5.11111
chr7:77345963:T:A	0.04754	A	T	0.068	-0.0397	0.02	36659	63137	16.2	0.2898	7	77345963	7	77345963	*	rs4729336	W	76975280	rs4729336	A	T	0.07273	0.0133	0.0034	8.1e-05	676455	76975280	77345963	7	77345963	7	77345963	*	W	-1.985	3.91176
chr6:141694666:G:C	0.07847	C	G	0.0152	0.0733	0.0417	36659	63137	4.3	0.4023	6	141694666	6	141694666	*	rs12211035	S	142015803	rs12211035	C	G	0.01538	-0.0263	0.0071	0.00022	636406	142015803	141694666	6	141694666	6	141694666	*	S	1.75779	-3.70423
chr13:56333276:G:A	0.8201	A	G	0.2552	-0.0027	0.0117	36659	63137	0	0.6126	13	56333276	13	56333276	*	rs17053042	R	56907410	rs17053042	A	G	0.2599	-0.0082	0.002	3.2e-05	686649	56907410	56333276	13	56333276	13	56333276	*	R	-0.230769	-4.1
chr15:80427813:G:A	0.3312	A	G	0.3365	0.0104	0.0107	36659	63137	0	0.8949	15	80427813	15	80427813	*	rs11633642	R	80720155	rs11633642	A	G	0.348	-0.0065	0.0019	0.0005	682890	80720155	80427813	15	80427813	15	80427813	*	R	0.971963	-3.42105
chr12:21329547:G:A	0.5673	A	G	0.3269	0.0061	0.0107	36659	63137	68.9	0.0003811	12	21329547	12	21329547	*	rs4148987	R	21482481	rs4148987	A	G	0.3185	-0.0076	0.0018	4.2e-05	691558	21482481	21329547	12	21329547	12	21329547	*	R	0.570093	-4.22222
chr10:98007144:T:G	0.4756	T	G	0.6858	0.0079	0.011	36659	63137	0	0.7356	10	98007144	10	98007144	*	rs553364	K	99766901	rs553364	T	G	0.6676	-0.0127	0.0018	5.4e-12	689380	99766901	98007144	10	98007144	10	98007144	*	K	0.718182	-7.05556
chr2:207167072:C:G	0.8201	C	G	0.3675	0.0024	0.0106	36659	63137	20	0.2526	2	207167072	2	207167072	*	rs2037893	V	208031796	rs2037893	C	G	0.3472	-0.0064	0.0018	0.00043	678166	208031796	207167072	2	207167072	2	207167072	*	V	0.226415	-3.55556
chr5:158087036:C:T	0.6036	T	C	0.897	0.0089	0.0172	36659	63137	0	0.8168	5	158087036	5	158087036	*	rs1650590	H	157514044	rs1650590	T	C	0.90242	-0.0135	0.0029	3.6e-06	678558	157514044	158087036	5	158087036	5	158087036	*	H	0.517442	-4.65517
chr11:27545845:G:A	0.4062	A	G	0.7819	0.0102	0.0123	36659	63137	0	0.4999	11	27545845	11	27545845	*	rs10767647	R	27567392	rs10767647	A	G	0.7717	-0.027	0.0021	1.7e-39	690708	27567392	27545845	11	27545845	11	27545845	*	R	0.829268	-12.8571
chr2:207373236:C:T	0.4435	T	C	0.1847	0.0099	0.013	36659	63137	0	0.8957	2	207373236	2	207373236	*	rs11677814	Y	208237960	rs11677814	T	C	0.199	0.0144	0.0021	1.9e-11	689299	208237960	207373236	2	207373236	2	207373236	*	Y	0.761538	6.85714
chr15:71822889:T:C	0.8247	T	C	0.7945	0.0028	0.0124	36659	63137	13.5	0.3153	15	71822889	15	71822889	*	rs2246225	Y	72115230	rs2246225	T	C	0.7965	0.0087	0.0021	4.7e-05	683842	72115230	71822889	15	71822889	15	71822889	*	Y	0.225806	4.14286
chr20:52884622:A:C	0.8398	A	C	0.8854	-0.0034	0.0169	36659	63137	0	0.6081	20	52884622	20	52884622	*	rs13042037	M	51501161	rs13042037	A	C	0.8944	0.0125	0.0028	6.4e-06	635588	51501161	52884622	20	52884622	20	52884622	*	M	-0.201183	4.46429
chr3:85688496:C:A	0.7595	A	C	0.4386	0.0031	0.0102	36659	63137	32.5	0.1388	3	85688496	3	85688496	*	rs9883807	M	85737646	rs9883807	A	C	0.4242	-0.0063	0.0017	0.00029	690505	85737646	85688496	3	85688496	3	85688496	*	M	0.303922	-3.70588
chr3:77547309:T:A	0.4452	A	T	0.5554	-0.0078	0.0103	36659	63137	0	0.5095	3	77547309	3	77547309	*	rs775748	W	77596460	rs775748	A	T	0.5437	-0.0077	0.0017	8.7e-06	692289	77596460	77547309	3	77547309	3	77547309	*	W	-0.757282	-4.52941
chr3:43888663:T:G	0.1135	T	G	0.7463	-0.0184	0.0116	36659	63137	0	0.5086	3	43888663	3	43888663	*	rs11710802	K	43930155	rs11710802	T	G	0.7462	0.012	0.002	3e-09	680774	43930155	43888663	3	43888663	3	43888663	*	K	-1.58621	6
chr2:41286298:G:A	0.596	A	G	0.0386	-0.0139	0.0262	36659	63137	0	0.8922	2	41286298	2	41286298	*	rs995345	R	41513438	rs995345	A	G	0.04028	0.0171	0.0045	0.00016	686733	41513438	41286298	2	41286298	2	41286298	*	R	-0.530534	3.8
chr4:16832850:A:G	0.6875	A	G	0.363	0.0043	0.0107	36659	63137	0	0.9239	4	16832850	4	16832850	*	rs207708	R	16834473	rs207708	A	G	0.3578	-0.0074	0.0018	4.4e-05	692605	16834473	16832850	4	16832850	4	16832850	*	R	0.401869	-4.11111
chr11:28609701:C:A	0.1508	A	C	0.3944	0.0148	0.0103	36659	63137	0	0.6886	11	28609701	11	28609701	*	rs11030386	M	28631248	rs11030386	A	C	0.3943	-0.0083	0.0018	2.3e-06	691919	28631248	28609701	11	28609701	11	28609701	*	M	1.43689	-4.61111
chr16:19876151:C:T	0.4921	T	C	0.1806	-0.0091	0.0132	36659	63137	20.3	0.2505	16	19876151	16	19876151	*	rs1292641	Y	19887473	rs1292641	T	C	0.1804	0.013	0.0022	1.7e-09	778203	19887473	19876151	16	19876151	16	19876151	*	Y	-0.689394	5.90909
chr14:101876766:C:G	0.702	C	G	0.9003	-0.0065	0.0171	36659	63137	27.5	0.1823	14	101876766	14	101876766	*	rs1678001	S	102343103	rs1678001	C	G	0.90371	0.0129	0.0029	1.1e-05	689389	102343103	101876766	14	101876766	14	101876766	*	S	-0.380117	4.44828
chr8:142308160:A:G	0.1309	A	G	0.5401	0.0153	0.0101	36659	63137	25.1	0.2045	8	142308160	8	142308160	*	rs11988550	R	143389521	rs11988550	A	G	0.5373	-0.0099	0.0017	1.2e-08	688438	143389521	142308160	8	142308160	8	142308160	*	R	1.51485	-5.82353
chr3:183675536:G:A	0.1287	A	G	0.2713	-0.0172	0.0113	36659	63137	0	0.4428	3	183675536	3	183675536	*	rs9863562	R	183393324	rs9863562	A	G	0.2703	-0.0107	0.002	5.5e-08	692565	183393324	183675536	3	183675536	3	183675536	*	R	-1.52212	-5.35
chr11:85075088:C:T	0.8451	T	C	0.274	-0.0022	0.0113	36659	63137	23.6	0.2189	11	85075088	11	85075088	*	rs1826613	Y	84786132	rs1826613	T	C	0.2674	-0.0092	0.0019	2.5e-06	692033	84786132	85075088	11	85075088	11	85075088	*	Y	-0.19469	-4.84211
chr13:107361306:A:G	0.5561	A	G	0.8171	0.0082	0.0139	36659	63137	1.8	0.4242	13	107361306	13	107361306	*	rs9559022	R	108013654	rs9559022	A	G	0.8312	-0.0123	0.0023	6.4e-08	688762	108013654	107361306	13	107361306	13	107361306	*	R	0.589928	-5.34783
chr9:34013910:A:C	0.05751	A	C	0.8953	0.0317	0.0167	36659	63137	21	0.2431	9	34013910	9	34013910	*	rs10971850	M	34013908	rs10971850	A	C	0.8924	0.0195	0.0027	1.1e-12	692395	34013908	34013910	9	34013910	9	34013910	*	M	1.8982	7.22222
chr11:97947632:T:A	0.2566	A	T	0.5745	-0.0116	0.0102	36659	63137	51.6	0.02365	11	97947632	11	97947632	*	rs7937082	W	97818632	rs7937082	A	T	0.5848	0.0068	0.0017	9.1e-05	690552	97818632	97947632	11	97947632	11	97947632	*	W	-1.13725	4
chr3:11626240:C:T	0.2303	T	C	0.5318	0.0122	0.0101	36659	63137	0	0.7472	3	11626240	3	11626240	*	rs3856802	Y	11667714	rs3856802	T	C	0.5481	-0.0088	0.0017	4.1e-07	673546	11667714	11626240	3	11626240	3	11626240	*	Y	1.20792	-5.17647
chr15:47152202:G:A	0.9068	A	G	0.3277	0.0013	0.0108	36659	63137	2.5	0.4183	15	47152202	15	47152202	*	rs11853481	D	47444399	rs11853481	A	G	0.3286	0.0067	0.0018	0.00025	691120	47444399	47152202	15	47152202	15	47152202	*	D	0.12037	3.72222
chr5:124911410:C:T	0.9374	T	C	0.1013	-0.0013	0.0168	36659	63137	47.1	0.04129	5	124911410	5	124911410	*	rs12653706	Y	124247103	rs12653706	T	C	0.09963	-0.0127	0.003	1.8e-05	691588	124247103	124911410	5	124911410	5	124911410	*	Y	-0.077381	-4.23333
chr9:11754031:A:T	0.2537	A	T	0.7387	0.0131	0.0115	36659	63137	0	0.5582	9	11754031	9	11754031	*	rs1486808	W	11754031	rs1486808	A	T	0.7497	-0.0118	0.002	4e-09	691349	11754031	11754031	9	11754031	9	11754031	*	W	1.13913	-5.9
chr12:112759510:T:C	0.9617	T	C	0.8727	0.0007	0.0153	36659	63137	23.9	0.2159	12	112759510	12	112759510	*	rs10492021	Y	113197315	rs10492021	T	C	0.8634	-0.0104	0.0026	5e-05	688831	113197315	112759510	12	112759510	12	112759510	*	Y	0.0457516	-4
chr18:75415505:T:C	0.1068	T	C	0.3262	0.0176	0.0109	36659	63137	6.9	0.3778	18	75415505	18	75415505	*	rs9965763	Y	73127460	rs9965763	T	C	0.3369	0.0092	0.0018	4.5e-07	689370	73127460	75415505	18	75415505	18	75415505	*	Y	1.61468	5.11111
chr11:64238820:T:C	0.002626	T	C	0.3575	0.0317	0.0105	36659	63137	4.1	0.4034	11	64238820	11	64238820	*	rs594942	Y	64006292	rs594942	T	C	0.3483	-0.0077	0.0018	1.9e-05	690563	64006292	64238820	11	64238820	11	64238820	*	Y	3.01905	-4.27778
chr6:69488195:C:T	0.3088	T	C	0.2765	-0.0115	0.0113	36659	63137	50	0.02909	6	69488195	6	69488195	*	rs2573003	Y	70198087	rs2573003	T	C	0.2948	0.0079	0.0019	3e-05	692247	70198087	69488195	6	69488195	6	69488195	*	Y	-1.0177	4.15789
chr9:28444474:T:C	0.5149	T	C	0.6079	-0.0067	0.0104	36659	63137	0	0.7852	9	28444474	9	28444474	*	rs1331918	Y	28444472	rs1331918	T	C	0.6283	0.0149	0.0018	1.6e-17	729955	28444472	28444474	9	28444474	9	28444474	*	Y	-0.644231	8.27778
chr4:66205606:G:A	0.728	A	G	0.2911	0.0039	0.0113	36659	63137	0	0.713	4	66205606	4	66205606	*	rs11736143	R	67071324	rs11736143	A	G	0.2853	0.0073	0.002	0.00022	674611	67071324	66205606	4	66205606	4	66205606	*	R	0.345133	3.65
chr1:26444508:G:A	0.6295	A	G	0.2731	0.0054	0.0113	36659	63137	39.9	0.08276	1	26444508	1	26444508	*	rs11584995	R	26770999	rs11584995	A	G	0.2793	-0.0073	0.0019	0.00013	691991	26770999	26444508	1	26444508	1	26444508	*	R	0.477876	-3.84211
chr20:24897400:A:G	0.1488	A	G	0.6154	-0.0152	0.0105	36659	63137	0	0.6883	20	24897400	20	24897400	*	rs6050101	R	24878036	rs6050101	A	G	0.5978	0.0104	0.0018	2.8e-09	692360	24878036	24897400	20	24897400	20	24897400	*	R	-1.44762	5.77778
chr7:95534965:C:T	0.6993	T	C	0.1327	-0.0057	0.0148	36659	63137	0	0.919	7	95534965	7	95534965	*	rs4517046	Y	95164277	rs4517046	T	C	0.1338	-0.0094	0.0025	0.0002	679659	95164277	95534965	7	95534965	7	95534965	*	Y	-0.385135	-3.76
chr8:50211716:A:T	0.9735	A	T	0.7174	-0.0004	0.0113	36659	63137	37.2	0.1018	8	50211716	8	50211716	*	rs7018082	W	51124276	rs7018082	A	T	0.7091	0.0076	0.0019	6.3e-05	692487	51124276	50211716	8	50211716	8	50211716	*	W	-0.0353982	4
chr1:209269745:T:C	0.4565	T	C	0.2668	0.0087	0.0117	36659	63137	9.4	0.3542	1	209269745	1	209269745	*	rs2456811	Y	209443090	rs2456811	T	C	0.272	0.0101	0.002	2.9e-07	674928	209443090	209269745	1	209269745	1	209269745	*	Y	0.74359	5.05
chr5:113778601:A:T	0.7243	A	T	0.415	0.0037	0.0105	36659	63137	21	0.2435	5	113778601	5	113778601	*	rs12054784	W	113114298	rs12054784	A	T	0.4245	0.0083	0.0017	2.1e-06	691087	113114298	113778601	5	113778601	5	113778601	*	W	0.352381	4.88235
chr10:16036545:T:C	0.01788	T	C	0.2589	0.029	0.0122	36659	63137	20.4	0.2494	10	16036545	10	16036545	*	rs12415711	Y	16078544	rs12415711	T	C	0.2292	-0.0108	0.0021	2e-07	682687	16078544	16036545	10	16036545	10	16036545	*	Y	2.37705	-5.14286
chr18:42657028:C:G	0.06398	C	G	0.7977	-0.0232	0.0125	36659	63137	0	0.9631	18	42657028	18	42657028	*	rs1430909	S	40236993	rs1430909	C	G	0.7988	-0.0077	0.0022	0.00047	689386	40236993	42657028	18	42657028	18	42657028	*	S	-1.856	-3.5
chr2:134851597:C:T	0.01704	T	C	0.4663	0.025	0.0105	36659	63137	56.9	0.01011	2	134851597	2	134851597	*	rs6730306	Y	135609167	rs6730306	T	C	0.4089	-0.0077	0.0018	2.3e-05	662575	135609167	134851597	2	134851597	2	134851597	*	Y	2.38095	-4.27778
chr10:79257400:T:C	0.7287	T	C	0.3198	0.0038	0.0109	36659	63137	21.6	0.2376	10	79257400	10	79257400	*	rs1250532	Y	81017157	rs1250532	T	C	0.3079	-0.0077	0.0019	7.5e-05	677694	81017157	79257400	10	79257400	10	79257400	*	Y	0.348624	-4.05263
chr22:49088721:T:C	0.5954	T	C	0.2059	0.0067	0.0126	36659	63137	0	0.9422	22	49088721	22	49088721	*	rs910308	Y	49484533	rs910308	T	C	0.2106	-0.008	0.0021	0.00012	683949	49484533	49088721	22	49088721	22	49088721	*	Y	0.531746	-3.80952
chr11:85960659:A:C	9.158e-15	A	C	0.1983	-0.0989	0.0128	36659	63137	0	0.7512	11	85960659	11	85960659	*	rs618679	M	85671702	rs618679	A	C	0.1907	-0.0024	0.0022	0.26	690538	85671702	85960659	11	85960659	11	85960659	*	M	-7.72656	-1.09091
chr20:53169551:G:A	0.7421	A	G	0.0745	0.0064	0.0195	36659	63137	0	0.8562	20	53169551	20	53169551	*	rs1293394	R	51786090	rs1293394	A	G	0.07525	-0.0151	0.0032	3.2e-06	690761	51786090	53169551	20	53169551	20	53169551	*	R	0.328205	-4.71875
chr5:87956907:G:A	0.3845	A	G	0.2153	0.0107	0.0123	36659	63137	17.7	0.275	5	87956907	5	87956907	*	rs13436524	R	87252724	rs13436524	A	G	0.2038	-0.0078	0.0022	0.00033	692285	87252724	87956907	5	87956907	5	87956907	*	R	0.869919	-3.54545
chr4:58985176:A:G	0.4261	A	G	0.9425	-0.0173	0.0218	36659	63137	21.9	0.2348	4	58985176	4	58985176	*	rs6856222	R	59850894	rs6856222	A	G	0.94399	-0.0166	0.0039	2.6e-05	678962	59850894	58985176	4	58985176	4	58985176	*	R	-0.793578	-4.25641
chr14:62435794:G:C	0.9418	C	G	0.6389	0.0008	0.0105	36659	63137	0	0.7781	14	62435794	14	62435794	*	rs2022805	S	62902512	rs2022805	C	G	0.6617	-0.0069	0.0018	0.0002	689011	62902512	62435794	14	62435794	14	62435794	*	S	0.0761905	-3.83333
chr7:150370625:C:T	0.9684	T	C	0.3045	0.0004	0.0111	36659	63137	37.8	0.09771	7	150370625	7	150370625	*	rs3757423	Y	150067714	rs3757423	T	C	0.3254	-0.0066	0.0019	0.00039	691964	150067714	150370625	7	150370625	7	150370625	*	Y	0.036036	-3.47368
chr12:19542470:G:T	0.05762	T	G	0.0265	-0.06	0.0316	36659	63137	22.5	0.2294	12	19542470	12	19542470	*	rs11044658	K	19695404	rs11044658	T	G	0.03081	-0.0226	0.005	5.1e-06	675034	19695404	19542470	12	19542470	12	19542470	*	K	-1.89873	-4.52
chr20:40090931:T:A	0.747	A	T	0.1008	-0.0055	0.0171	36659	63137	0	0.9272	20	40090931	20	40090931	*	rs12106026	W	38719572	rs12106026	A	T	0.09536	-0.0113	0.003	0.00016	677667	38719572	40090931	20	40090931	20	40090931	*	W	-0.321637	-3.76667
chr8:9255062:C:T	0.08983	T	C	0.384	0.0179	0.0105	36390	62462	14.5	0.3094	8	9255062	8	9255062	*	rs4841112	Y	9112572	rs4841112	T	C	0.3811	-0.0093	0.0018	2.9e-07	682721	9112572	9255062	8	9255062	8	9255062	*	Y	1.70476	-5.16667
chr14:65393266:G:A	0.7864	A	G	0.5157	0.0028	0.0102	36659	63137	0	0.8233	14	65393266	14	65393266	*	rs11158593	R	65859984	rs11158593	A	G	0.5182	-0.0069	0.0017	6.8e-05	681592	65859984	65393266	14	65393266	14	65393266	*	R	0.27451	-4.05882
chr2:50152827:G:T	0.4674	T	G	0.7452	-0.0085	0.0116	36659	63137	1.8	0.4248	2	50152827	2	50152827	*	rs10197877	K	50379965	rs10197877	T	G	0.7584	-0.012	0.0022	2.9e-08	520674	50379965	50152827	2	50152827	2	50152827	*	K	-0.732759	-5.45455
chr16:82845739:A:T	0.3208	A	T	0.38	0.0104	0.0104	36659	63137	0	0.4662	16	82845739	16	82845739	*	rs4782734	W	82879344	rs4782734	A	T	0.3499	-0.0082	0.0018	6.5e-06	689202	82879344	82845739	16	82845739	16	82845739	*	W	1	-4.55556
chr1:92657391:G:A	0.6412	A	G	0.8927	-0.0076	0.0163	36659	63137	59.1	0.00648	1	92657391	1	92657391	*	rs4847247	R	93122948	rs4847247	A	G	0.8971	-0.0177	0.0028	4.5e-10	692176	93122948	92657391	1	92657391	1	92657391	*	R	-0.466258	-6.32143
chr2:81730888:G:T	0.1287	T	G	0.2359	-0.018	0.0119	36659	63137	28.1	0.177	2	81730888	2	81730888	*	rs12469722	K	81958012	rs12469722	T	G	0.2446	0.0086	0.002	1.9e-05	689500	81958012	81730888	2	81730888	2	81730888	*	K	-1.51261	4.3
chr13:86158298:T:C	0.8867	T	C	0.6895	0.0016	0.0111	36659	63137	35.5	0.1148	13	86158298	13	86158298	*	rs10507959	Y	86732433	rs10507959	T	C	0.6829	-0.0088	0.0019	3.4e-06	679097	86732433	86158298	13	86158298	13	86158298	*	Y	0.144144	-4.63158
chr1:193732199:G:A	0.2539	A	G	0.5452	-0.0116	0.0102	36659	63137	55.7	0.01237	1	193732199	1	193732199	*	rs7527158	R	193701329	rs7527158	A	G	0.5627	0.0076	0.0017	1e-05	687602	193701329	193732199	1	193732199	1	193732199	*	R	-1.13725	4.47059
chr5:168780993:C:T	0.8175	T	C	0.1021	0.0039	0.0167	36659	63137	0	0.9816	5	168780993	5	168780993	*	rs871096	Y	168207998	rs871096	T	C	0.1041	-0.0132	0.0028	3.2e-06	680492	168207998	168780993	5	168780993	5	168780993	*	Y	0.233533	-4.71429
chr15:65762468:A:G	0.7907	A	G	0.8345	-0.0036	0.0136	36659	63137	0	0.815	15	65762468	15	65762468	*	rs7162974	R	66054806	rs7162974	A	G	0.8279	0.0112	0.0023	9.2e-07	686570	66054806	65762468	15	65762468	15	65762468	*	R	-0.264706	4.86957
chr14:93442616:A:G	0.1343	A	G	0.3098	0.0168	0.0112	36390	62462	14.7	0.308	14	93442616	14	93442616	*	rs8004254	R	93908962	rs8004254	A	G	0.3131	-0.0138	0.0019	1.2e-13	691666	93908962	93442616	14	93442616	14	93442616	*	R	1.5	-7.26316
chr15:75803042:G:T	0.3751	T	G	0.3073	0.0098	0.011	36659	63137	0	0.5487	15	75803042	15	75803042	*	rs1809038	K	76095383	rs1809038	T	G	0.3215	0.0106	0.0019	1.7e-08	683180	76095383	75803042	15	75803042	15	75803042	*	K	0.890909	5.57895
chr7:72349660:C:T	0.2564	T	C	0.1083	-0.0185	0.0163	36659	63137	1.4	0.4281	7	72349660	7	72349660	*	rs10216236	Y	71814645	rs10216236	T	C	0.1034	-0.0149	0.0028	1.3e-07	691820	71814645	72349660	7	72349660	7	72349660	*	Y	-1.13497	-5.32143
chr20:52605746:A:T	0.696	A	T	0.4555	-0.004	0.0101	36659	63137	19.5	0.258	20	52605746	20	52605746	*	rs6068272	W	51222285	rs6068272	A	T	0.445	-0.0111	0.0017	1.3e-10	692056	51222285	52605746	20	52605746	20	52605746	*	W	-0.39604	-6.52941
chr3:76625739:T:G	0.8851	T	G	0.6043	0.0015	0.0103	36659	63137	0	0.7191	3	76625739	3	76625739	*	rs9637486	K	76674890	rs9637486	T	G	0.6032	-0.009	0.0018	2.7e-07	689851	76674890	76625739	3	76625739	3	76625739	*	K	0.145631	-5
chr16:68276068:A:T	0.2193	A	T	0.4549	0.0125	0.0101	36659	63137	18.3	0.2697	16	68276068	16	68276068	*	rs3785111	W	68309971	rs3785111	A	T	0.4266	0.0092	0.0017	1.1e-07	687385	68309971	68276068	16	68276068	16	68276068	*	W	1.23762	5.41176
chr10:65718132:C:T	0.03056	T	C	0.0527	0.0485	0.0224	36659	63137	0	0.8419	10	65718132	10	65718132	*	rs10822612	Y	67477890	rs10822612	T	C	0.05309	-0.0142	0.004	0.00038	690809	67477890	65718132	10	65718132	10	65718132	*	Y	2.16518	-3.55
chr21:39163290:G:A	0.3326	A	G	0.5681	0.01	0.0103	36659	63137	28.6	0.1727	21	39163290	21	39163290	*	rs377098	R	40535216	rs377098	A	G	0.5727	0.01	0.0017	9.5e-09	692229	40535216	39163290	21	39163290	21	39163290	*	R	0.970874	5.88235
chr1:189861204:C:T	0.6054	T	C	0.1036	-0.0086	0.0166	36659	63137	0	0.8403	1	189861204	1	189861204	*	rs980247	Y	189830334	rs980247	T	C	0.1064	0.0114	0.0028	6.5e-05	689480	189830334	189861204	1	189861204	1	189861204	*	Y	-0.518072	4.07143
chr3:158240215:T:G	0.5205	T	G	0.3533	-0.0068	0.0105	36659	63137	0	0.6684	3	158240215	3	158240215	*	rs699918	K	157958004	rs699918	T	G	0.3641	0.0116	0.0018	4.2e-11	686593	157958004	158240215	3	158240215	3	158240215	*	K	-0.647619	6.44444
chr15:75806197:C:T	0.3974	T	C	0.3076	0.0093	0.011	36659	63137	0	0.5574	15	75806197	15	75806197	*	rs2405777	Y	76098538	rs2405777	T	C	0.3215	0.0106	0.0019	1.5e-08	686244	76098538	75806197	15	75806197	15	75806197	*	Y	0.845455	5.57895
chr2:199852918:G:A	0.1463	A	G	0.5306	-0.0148	0.0102	36659	63137	0	0.7153	2	199852918	2	199852918	*	rs7597487	R	200717641	rs7597487	A	G	0.5476	0.0083	0.0017	1.5e-06	690997	200717641	199852918	2	199852918	2	199852918	*	R	-1.45098	4.88235
chr8:8649324:C:A	0.5758	A	C	0.2266	0.0068	0.0121	36390	62462	0	0.7464	8	8649324	8	8649324	*	rs13268432	M	8506834	rs13268432	A	C	0.2246	-0.0141	0.002	2e-12	778159	8506834	8649324	8	8649324	8	8649324	*	M	0.561983	-7.05
chr6:35122034:G:A	0.3573	A	G	0.1785	0.0123	0.0133	36659	63137	0	0.7114	6	35122034	6	35122034	*	rs2077750	R	35089811	rs2077750	A	G	0.1931	-0.0154	0.002	4.6e-14	790324	35089811	35122034	6	35122034	6	35122034	*	R	0.924812	-7.7
chr3:49841219:G:A	0.5148	A	G	0.3002	-0.0071	0.0109	36659	63137	0	0.5284	3	49841219	3	49841219	*	rs1317140	R	49878652	rs1317140	A	G	0.3088	0.0136	0.0018	1.6e-13	692142	49878652	49841219	3	49841219	3	49841219	*	R	-0.651376	7.55556
chr9:124278699:C:T	0.01506	T	C	0.4432	-0.0248	0.0102	36659	63137	0	0.9931	9	124278699	9	124278699	*	rs944339	Y	127040978	rs944339	T	C	0.4589	0.0112	0.0017	8e-11	690665	127040978	124278699	9	124278699	9	124278699	*	Y	-2.43137	6.58824
chr15:41173889:T:G	0.111	T	G	0.744	0.0184	0.0116	36659	63137	48.4	0.03577	15	41173889	15	41173889	*	rs10851403	K	41466087	rs10851403	T	G	0.7281	-0.0091	0.002	3.9e-06	687377	41466087	41173889	15	41173889	15	41173889	*	K	1.58621	-4.55
chr3:53091453:G:A	0.7406	A	G	0.6696	0.0036	0.0108	36659	63137	0	0.6274	3	53091453	3	53091453	*	rs2564922	R	53125469	rs2564922	A	G	0.6611	0.0096	0.0018	1.6e-07	689702	53125469	53091453	3	53091453	3	53091453	*	R	0.333333	5.33333
chr13:65310059:T:C	0.945	T	C	0.4333	0.0007	0.0102	36659	63137	0	0.6888	13	65310059	13	65310059	*	rs892261	Y	65884191	rs892261	T	C	0.4429	-0.0103	0.0017	2.2e-09	691303	65884191	65310059	13	65310059	13	65310059	*	Y	0.0686275	-6.05882
chr10:33799125:T:C	0.9475	T	C	0.2983	-0.0007	0.0111	36659	63137	0	0.9248	10	33799125	10	33799125	*	rs1412115	Y	34088053	rs1412115	T	C	0.3009	0.0076	0.0019	5.3e-05	692588	34088053	33799125	10	33799125	10	33799125	*	Y	-0.0630631	4
chr11:68384245:G:A	0.3934	A	G	0.6427	0.0091	0.0107	36659	63137	0	0.5398	11	68384245	11	68384245	*	rs587808	R	68151713	rs587808	A	G	0.6594	0.0083	0.0019	9.6e-06	638041	68151713	68384245	11	68384245	11	68384245	*	R	0.850467	4.36842
chr1:72444499:T:G	0.6828	T	G	0.4134	0.0042	0.0103	36659	63137	5.1	0.3946	1	72444499	1	72444499	*	rs10889955	K	72910182	rs10889955	T	G	0.4065	-0.0194	0.0017	9.8e-32	776710	72910182	72444499	1	72444499	1	72444499	*	K	0.407767	-11.4118
chr16:14202299:T:G	0.01546	T	G	0.9175	-0.0454	0.0187	36659	63137	0	0.6642	16	14202299	16	14202299	*	rs226791	K	14296156	rs226791	T	G	0.92902	0.0135	0.0034	8.3e-05	691487	14296156	14202299	16	14202299	16	14202299	*	K	-2.42781	3.97059
chr3:102606788:T:C	0.5364	T	C	0.8777	-0.0095	0.0154	36659	63137	0	0.6685	3	102606788	3	102606788	*	rs1949311	Y	102325632	rs1949311	T	C	0.8779	0.0122	0.0026	3.2e-06	692234	102325632	102606788	3	102606788	3	102606788	*	Y	-0.616883	4.69231
chr2:79384539:G:C	0.6782	C	G	0.747	0.0049	0.0119	36659	63137	46.5	0.04444	2	79384539	2	79384539	*	rs13000944	S	79611665	rs13000944	C	G	0.7548	0.0078	0.0021	0.00015	677177	79611665	79384539	2	79384539	2	79384539	*	S	0.411765	3.71429
chr12:116522235:A:C	0.9977	A	C	0.6443	0	0.0107	36659	63137	0	0.4963	12	116522235	12	116522235	*	rs10850652	M	116960040	rs10850652	A	C	0.6302	-0.0083	0.0018	3.7e-06	690642	116960040	116522235	12	116522235	12	116522235	*	M	0	-4.61111
chr6:41052838:G:T	0.0006127	T	G	0.3292	-0.0366	0.0107	36659	63137	35.1	0.1181	6	41052838	6	41052838	*	rs2235679	K	41020577	rs2235679	T	G	0.3328	0.0092	0.0018	4.5e-07	691958	41020577	41052838	6	41052838	6	41052838	*	K	-3.42056	5.11111
chr6:27552973:T:A	0.6622	A	T	0.0811	0.0082	0.0188	36659	63137	52.8	0.01991	6	27552973	6	27552973	*	rs13209332	W	27520752	rs13209332	A	T	0.08899	0.0105	0.0028	0.00013	691891	27520752	27552973	6	27552973	6	27552973	*	W	0.43617	3.75
chr5:142437050:A:C	0.499	A	C	0.6247	-0.0071	0.0105	36659	63137	0	0.7152	5	142437050	5	142437050	*	rs3853475	M	141816615	rs3853475	A	C	0.6325	0.0083	0.0018	2.7e-06	691415	141816615	142437050	5	142437050	5	142437050	*	M	-0.67619	4.61111
chr1:111749695:C:T	0.3902	T	C	0.0731	0.0167	0.0194	36659	63137	0	0.7456	1	111749695	1	111749695	*	rs1107392	Y	112292317	rs1107392	T	C	0.07747	0.012	0.0032	0.00015	680633	112292317	111749695	1	111749695	1	111749695	*	Y	0.860825	3.75
chr2:141589694:G:C	0.9277	C	G	0.0463	-0.0022	0.0242	36659	63137	0	0.577	2	141589694	2	141589694	*	rs16846539	S	142347263	rs16846539	C	G	0.04648	-0.0201	0.004	4.7e-07	691260	142347263	141589694	2	141589694	2	141589694	*	S	-0.0909091	-5.025
chr12:8960165:A:G	0.8663	A	G	0.5603	-0.0017	0.0102	36659	63137	0	0.8849	12	8960165	12	8960165	*	rs2377674	R	9112761	rs2377674	A	G	0.5454	-0.0064	0.0017	0.00019	692335	9112761	8960165	12	8960165	12	8960165	*	R	-0.166667	-3.76471
chr11:86010289:T:C	1.109e-05	T	C	0.8514	0.0623	0.0142	36659	63137	0	0.9983	11	86010289	11	86010289	*	rs17148704	Y	85721332	rs17148704	T	C	0.852	-0.01	0.0024	2.4e-05	690307	85721332	86010289	11	86010289	11	86010289	*	Y	4.38732	-4.16667
chr20:8344922:A:G	0.8412	A	G	0.7966	0.0025	0.0127	36659	63137	21.5	0.2382	20	8344922	20	8344922	*	rs1775206	R	8325569	rs1775206	A	G	0.7978	0.0091	0.0022	3.6e-05	686762	8325569	8344922	20	8344922	20	8344922	*	R	0.19685	4.13636
chr7:48691101:A:G	0.7314	A	G	0.134	0.0052	0.0151	36659	63137	38.4	0.09319	7	48691101	7	48691101	*	rs7777393	R	48730697	rs7777393	A	G	0.1342	0.0131	0.0026	3.7e-07	686349	48730697	48691101	7	48691101	7	48691101	*	R	0.344371	5.03846
chr1:50707931:C:T	0.06046	T	C	0.0939	-0.0325	0.0173	36659	63137	0	0.5631	1	50707931	1	50707931	*	rs12086130	Y	51173603	rs12086130	T	C	0.09232	0.0099	0.0028	0.00049	783199	51173603	50707931	1	50707931	1	50707931	*	Y	-1.87861	3.53571
chr6:45095984:C:T	0.4574	T	C	0.569	0.0076	0.0102	36659	63137	0	0.6276	6	45095984	6	45095984	*	rs1284987	Y	45063721	rs1284987	T	C	0.5795	0.0064	0.0017	0.00022	691887	45063721	45095984	6	45095984	6	45095984	*	Y	0.745098	3.76471
chr18:36997051:C:T	0.1502	T	C	0.8564	0.0212	0.0147	36659	63137	0	0.9765	18	36997051	18	36997051	*	rs7233535	Y	34577014	rs7233535	T	C	0.8667	-0.0104	0.0025	3.1e-05	692555	34577014	36997051	18	36997051	18	36997051	*	Y	1.44218	-4.16
chr2:12761190:G:C	0.2393	C	G	0.3493	-0.0126	0.0107	36659	63137	0	0.9056	2	12761190	2	12761190	*	rs4669871	S	12901316	rs4669871	C	G	0.3516	0.007	0.0018	0.0001	684902	12901316	12761190	2	12761190	2	12761190	*	S	-1.17757	3.88889
chr10:10227230:G:A	0.9517	A	G	0.0718	0.0012	0.0198	36659	63137	11	0.3395	10	10227230	10	10227230	*	rs12263264	R	10269193	rs12263264	A	G	0.06957	0.0148	0.0034	1.1e-05	680372	10269193	10227230	10	10227230	10	10227230	*	R	0.0606061	4.35294
chr16:72188085:G:A	0.0718	A	G	0.1019	-0.0301	0.0167	36659	63137	0	0.8903	16	72188085	16	72188085	*	rs17604676	R	72221984	rs17604676	A	G	0.1056	0.0175	0.0028	3.1e-10	691685	72221984	72188085	16	72188085	16	72188085	*	R	-1.8024	6.25
chr7:44483018:T:C	0.09538	T	C	0.8111	-0.0217	0.013	36659	63137	21	0.2434	7	44483018	7	44483018	*	rs10268050	Y	44522617	rs10268050	T	C	0.7954	-0.0113	0.002	3.5e-08	794416	44522617	44483018	7	44483018	7	44483018	*	Y	-1.66923	-5.65
chr8:101879561:T:C	0.07523	T	C	0.7994	-0.0225	0.0126	36659	63137	0	0.5347	8	101879561	8	101879561	*	rs566315	Y	102891789	rs566315	T	C	0.7865	0.0082	0.0021	8.3e-05	692031	102891789	101879561	8	101879561	8	101879561	*	Y	-1.78571	3.90476
chr3:108776616:A:G	0.3	A	G	0.835	0.0141	0.0136	36659	63137	0	0.9615	3	108776616	3	108776616	*	rs17223219	R	108495463	rs17223219	A	G	0.8457	-0.0112	0.0024	4e-06	690460	108495463	108776616	3	108776616	3	108776616	*	R	1.03676	-4.66667
chr10:21298851:A:C	0.5085	A	C	0.8188	-0.0087	0.0132	36659	63137	0	0.5964	10	21298851	10	21298851	*	rs10828232	M	21587780	rs10828232	A	C	0.8211	-0.0098	0.0023	2.4e-05	690305	21587780	21298851	10	21298851	10	21298851	*	M	-0.659091	-4.26087
chr3:34559266:G:T	0.654	T	G	0.2236	-0.0054	0.0121	36659	63137	0	0.9485	3	34559266	3	34559266	*	rs11920118	K	34600758	rs11920118	T	G	0.2249	-0.0083	0.002	4.5e-05	691077	34600758	34559266	3	34559266	3	34559266	*	K	-0.446281	-4.15
chr1:177930427:C:T	0.2819	T	C	0.5405	-0.0109	0.0101	36659	63137	27.5	0.1828	1	177930427	1	177930427	*	rs626976	Y	177899562	rs626976	T	C	0.5603	0.0209	0.0016	9.6e-38	793120	177899562	177930427	1	177930427	1	177930427	*	Y	-1.07921	13.0625
chr16:65953181:C:T	0.477	T	C	0.4516	-0.0073	0.0102	36659	63137	0	0.495	16	65953181	16	65953181	*	rs7186304	Y	65987084	rs7186304	T	C	0.4688	-0.0069	0.0017	5.6e-05	692151	65987084	65953181	16	65953181	16	65953181	*	Y	-0.715686	-4.05882
chr6:142496270:T:C	0.4163	T	C	0.668	-0.0088	0.0108	36659	63137	44.6	0.05412	6	142496270	6	142496270	*	rs262115	Y	142817407	rs262115	T	C	0.6812	-0.0072	0.0018	5.4e-05	791282	142817407	142496270	6	142496270	6	142496270	*	Y	-0.814815	-4
chr7:113874101:C:G	0.5727	C	G	0.8365	0.0078	0.0138	36659	63137	0	0.6495	7	113874101	7	113874101	*	rs2974945	S	113514156	rs2974945	C	G	0.8174	-0.0113	0.0022	2.5e-07	691747	113514156	113874101	7	113874101	7	113874101	*	S	0.565217	-5.13636
chr8:9887140:A:G	0.005765	A	G	0.2411	-0.0328	0.0119	36390	62462	24.8	0.2154	8	9887140	8	9887140	*	rs6989793	R	9744650	rs6989793	A	G	0.2402	0.014	0.002	3.3e-12	691599	9744650	9887140	8	9887140	8	9887140	*	R	-2.7563	7
chr11:133471534:G:C	0.2783	C	G	0.1815	-0.0142	0.0131	36659	63137	0	0.4539	11	133471534	11	133471534	*	rs12273543	B	133341429	rs12273543	C	G	0.1993	-0.0083	0.0022	0.00012	691809	133341429	133471534	11	133471534	11	133471534	*	B	-1.08397	-3.77273
chr16:82416298:C:G	0.9773	C	G	0.285	0.0003	0.0115	36659	63137	0	0.6977	16	82416298	16	82416298	*	rs12935484	S	82449903	rs12935484	C	G	0.2738	0.0111	0.002	1.3e-08	687171	82449903	82416298	16	82416298	16	82416298	*	S	0.026087	5.55
chr10:60119400:T:G	0.2113	T	G	0.3973	-0.0129	0.0103	36659	63137	49.1	0.03296	10	60119400	10	60119400	*	rs10740009	D	61879158	rs10740009	T	G	0.3952	0.0089	0.0018	4e-07	691220	61879158	60119400	10	60119400	10	60119400	*	D	-1.25243	4.94444
chr11:85335202:C:T	0.61	T	C	0.8749	0.008	0.0157	36659	63137	0	0.87	11	85335202	11	85335202	*	rs551940	Y	85046246	rs551940	T	C	0.8841	0.0136	0.0029	2.5e-06	535379	85046246	85335202	11	85335202	11	85335202	*	Y	0.509554	4.68966
chr11:116433435:G:A	0.2775	A	G	0.402	0.0113	0.0104	36659	63137	0	0.815	11	116433435	11	116433435	*	rs12787144	R	116304152	rs12787144	A	G	0.4213	0.0073	0.0018	4.2e-05	680313	116304152	116433435	11	116433435	11	116433435	*	R	1.08654	4.05556
chr7:72085723:A:G	0.5839	A	G	0.7689	0.0065	0.0119	36659	63137	54.8	0.01449	7	72085723	7	72085723	*	rs7797796	R	71550708	rs7797796	A	G	0.7774	0.0105	0.0021	4.2e-07	692411	71550708	72085723	7	72085723	7	72085723	*	R	0.546218	5
chr3:64976407:T:C	0.1481	T	C	0.2803	0.0163	0.0113	36659	63137	33.7	0.1293	3	64976407	3	64976407	*	rs1851678	Y	64962082	rs1851678	T	C	0.2725	0.0092	0.002	3.8e-06	680491	64962082	64976407	3	64976407	3	64976407	*	Y	1.44248	4.6
chr10:21375576:G:A	0.2925	A	G	0.1431	0.0152	0.0144	36659	63137	8.1	0.3664	10	21375576	10	21375576	*	rs11012681	R	21664505	rs11012681	A	G	0.1419	0.0121	0.0026	2.3e-06	683041	21664505	21375576	10	21375576	10	21375576	*	R	1.05556	4.65385
chr8:141360241:C:T	0.141	T	C	0.1019	-0.0247	0.0168	36390	62462	0	0.9453	8	141360241	8	141360241	*	rs3934583	Y	142370341	rs3934583	T	C	0.1007	0.0113	0.0029	0.0001	671206	142370341	141360241	8	141360241	8	141360241	*	Y	-1.47024	3.89655
chr2:180720493:C:T	0.04525	T	C	0.7583	-0.0235	0.0117	36659	63137	14.9	0.3021	2	180720493	2	180720493	*	rs1406262	Y	181585220	rs1406262	T	C	0.7656	-0.0138	0.002	9.4e-12	692213	181585220	180720493	2	180720493	2	180720493	*	Y	-2.00855	-6.9
chr5:64788668:T:G	0.1729	T	G	0.5026	-0.0139	0.0102	36659	63137	0	0.8099	5	64788668	5	64788668	*	rs9291823	K	64084495	rs9291823	T	G	0.4798	0.012	0.0017	5.8e-12	676830	64084495	64788668	5	64788668	5	64788668	*	K	-1.36275	7.05882
chr2:141564139:G:T	0.9128	T	G	0.7773	-0.0013	0.0122	36659	63137	0	0.5828	2	141564139	2	141564139	*	rs7602707	K	142321708	rs7602707	T	G	0.7847	0.0084	0.0021	6.7e-05	690225	142321708	141564139	2	141564139	2	141564139	*	K	-0.106557	4
chr3:18664845:G:C	0.843	C	G	0.5825	0.002	0.0102	36659	63137	0	0.8811	3	18664845	3	18664845	*	rs11128901	S	18706337	rs11128901	C	G	0.6136	0.0082	0.0018	3.7e-06	692150	18706337	18664845	3	18664845	3	18664845	*	S	0.196078	4.55556
chr11:94461137:G:T	0.955	T	G	0.2772	-0.0006	0.0113	36659	63137	0	0.8941	11	94461137	11	94461137	*	rs529126	K	94194303	rs529126	T	G	0.264	-0.0074	0.002	0.00015	691095	94194303	94461137	11	94461137	11	94461137	*	K	-0.0530973	-3.7
chr14:38296247:C:G	0.4562	C	G	0.4008	0.0078	0.0105	36659	63137	24	0.2152	14	38296247	14	38296247	*	rs1168426	S	38765451	rs1168426	C	G	0.4019	-0.0077	0.0018	1.7e-05	680153	38765451	38296247	14	38296247	14	38296247	*	S	0.742857	-4.27778
chr6:4196172:A:G	0.4883	A	G	0.8697	0.0105	0.0151	36659	63137	0	0.612	6	4196172	6	4196172	*	rs9503958	R	4196406	rs9503958	A	G	0.8661	-0.0098	0.0025	0.00013	691362	4196406	4196172	6	4196172	6	4196172	*	R	0.695364	-3.92
chr3:89294639:T:G	0.493	T	G	0.7304	-0.0078	0.0114	36659	63137	0	0.4423	3	89294639	3	89294639	*	rs9863107	K	89343789	rs9863107	T	G	0.7183	-0.0073	0.0019	0.00013	685122	89343789	89294639	3	89294639	3	89294639	*	K	-0.684211	-3.84211
chr3:48082306:C:G	0.5963	C	G	0.3323	0.0057	0.0108	36659	63137	0	0.4717	3	48082306	3	48082306	*	rs4858881	S	48123796	rs4858881	C	G	0.3074	0.0122	0.0019	5.2e-11	686236	48123796	48082306	3	48082306	3	48082306	*	S	0.527778	6.42105
chr4:3283024:G:A	0.05482	A	G	0.2816	0.0215	0.0112	36659	63137	17.1	0.2812	4	3283024	4	3283024	*	rs6446731	R	3284751	rs6446731	A	G	0.2877	0.0077	0.0019	5.6e-05	690540	3284751	3283024	4	3283024	4	3283024	*	R	1.91964	4.05263
chr18:42407911:A:C	0.8975	A	C	0.1929	-0.0017	0.0129	36659	63137	68	0.0005394	18	42407911	18	42407911	*	rs346257	M	39987876	rs346257	A	C	0.1822	0.0152	0.0022	9.3e-12	692432	39987876	42407911	18	42407911	18	42407911	*	M	-0.131783	6.90909
chr13:65498493:G:A	0.7416	A	G	0.5561	-0.0034	0.0102	36659	63137	3.5	0.4096	13	65498493	13	65498493	*	rs4548744	R	66072625	rs4548744	A	G	0.564	0.0081	0.0018	3.9e-06	691228	66072625	65498493	13	65498493	13	65498493	*	R	-0.333333	4.5
chr5:142407041:G:A	0.5569	A	G	0.3994	0.0061	0.0103	36659	63137	13.9	0.3121	5	142407041	5	142407041	*	rs2431773	R	141786606	rs2431773	A	G	0.3918	-0.0063	0.0018	0.00039	681728	141786606	142407041	5	142407041	5	142407041	*	R	0.592233	-3.5
chr1:89499477:G:C	0.52	C	G	0.2338	0.0077	0.0119	36659	63137	0	0.5771	1	89499477	1	89499477	*	rs12742101	S	89965036	rs12742101	C	G	0.2278	-0.0092	0.002	6.4e-06	690872	89965036	89499477	1	89499477	1	89499477	*	S	0.647059	-4.6
chr3:157232415:A:G	0.4719	A	G	0.65	0.0076	0.0105	36659	63137	0	0.5705	3	157232415	3	157232415	*	rs9827676	R	156950204	rs9827676	A	G	0.6545	-0.0118	0.0018	9.8e-11	692182	156950204	157232415	3	157232415	3	157232415	*	R	0.72381	-6.55556
chr3:154088199:T:C	0.176	T	C	0.2473	-0.016	0.0118	36659	63137	14.1	0.3099	3	154088199	3	154088199	*	rs2679237	Y	153805988	rs2679237	T	C	0.2433	-0.0137	0.0021	1.4e-10	524909	153805988	154088199	3	154088199	3	154088199	*	Y	-1.35593	-6.52381
chr11:50369490:T:C	0.001092	T	C	0.9099	-0.0583	0.0178	36659	63137	24.6	0.2091	11	50369490	11	50369490	*	rs2200859	Y	50328661	rs2200859	T	C	0.90575	-0.0158	0.003	1.9e-07	685593	50328661	50369490	11	50369490	11	50369490	*	Y	-3.27528	-5.26667
chr2:101982937:C:T	0.3682	T	C	0.3188	0.0098	0.0109	36659	63137	0	0.4812	2	101982937	2	101982937	*	rs740273	Y	102599399	rs740273	T	C	0.3214	-0.0073	0.0019	8.7e-05	688192	102599399	101982937	2	101982937	2	101982937	*	Y	0.899083	-3.84211
chr8:101825792:G:C	0.493	C	G	0.7787	-0.0085	0.0124	36659	63137	9.3	0.3557	8	101825792	8	101825792	*	rs7813132	V	102838020	rs7813132	C	G	0.7751	0.0078	0.0021	0.00022	688995	102838020	101825792	8	101825792	8	101825792	*	V	-0.685484	3.71429
chr1:171600366:G:C	0.1253	C	G	0.8092	-0.02	0.013	36659	63137	0	0.6087	1	171600366	1	171600366	*	rs235885	S	171569506	rs235885	C	G	0.8193	-0.0125	0.0022	2.3e-08	691454	171569506	171600366	1	171600366	1	171600366	*	S	-1.53846	-5.68182
chr6:51783015:G:A	0.4218	A	G	0.7119	0.009	0.0112	36659	63137	35.5	0.1148	6	51783015	6	51783015	*	rs9474070	R	51647813	rs9474070	A	G	0.7344	0.0103	0.0019	1.2e-07	688881	51647813	51783015	6	51783015	6	51783015	*	R	0.803571	5.42105
chr10:30904812:A:T	0.07438	A	T	0.2408	0.0211	0.0118	36659	63137	0	0.5695	10	30904812	10	30904812	*	rs2934638	W	31193741	rs2934638	A	T	0.2297	0.0086	0.0021	5e-05	686156	31193741	30904812	10	30904812	10	30904812	*	W	1.78814	4.09524
chr7:41387833:C:T	0.4846	T	C	0.5633	0.0073	0.0104	36659	63137	22.1	0.2329	7	41387833	7	41387833	*	rs273101	Y	41427431	rs273101	T	C	0.574	-0.0067	0.0017	0.00011	689745	41427431	41387833	7	41387833	7	41387833	*	Y	0.701923	-3.94118
chr13:55031545:C:T	0.1265	T	C	0.2663	-0.0176	0.0115	36659	63137	51.2	0.02485	13	55031545	13	55031545	*	rs7331877	Y	55605680	rs7331877	T	C	0.2491	-0.0073	0.002	0.00028	691224	55605680	55031545	13	55031545	13	55031545	*	Y	-1.53043	-3.65
chr5:171000503:G:A	0.9986	A	G	0.6559	0	0.0107	36659	63137	3	0.4135	5	171000503	5	171000503	*	rs10058206	R	170427507	rs10058206	A	G	0.6901	0.0127	0.0019	7.1e-12	692502	170427507	171000503	5	171000503	5	171000503	*	R	0	6.68421
chr17:37192334:C:T	0.1715	T	C	0.1725	0.0183	0.0134	36390	62462	0	0.8794	17	37192334	17	37192334	*	rs2305099	Y	35549275	rs2305099	T	C	0.1892	0.0097	0.0022	8.6e-06	690528	35549275	37192334	17	37192334	17	37192334	*	Y	1.36567	4.40909
chr8:9223788:A:C	0.08493	A	C	0.8827	0.0272	0.0158	36390	62462	5.8	0.3875	8	9223788	8	9223788	*	rs11776257	M	9081298	rs11776257	A	C	0.8802	-0.0105	0.0027	0.00011	690328	9081298	9223788	8	9223788	8	9223788	*	M	1.72152	-3.88889
chr4:77996678:C:T	0.6652	T	C	0.8525	0.0063	0.0146	36659	63137	0	0.7686	4	77996678	4	77996678	*	rs2174079	Y	78917832	rs2174079	T	C	0.8587	-0.011	0.0024	6.2e-06	691974	78917832	77996678	4	77996678	4	77996678	*	Y	0.431507	-4.58333
chr6:155574998:G:A	0.4081	A	G	0.1674	0.0113	0.0136	36659	63137	39.5	0.08558	6	155574998	6	155574998	*	rs9397822	R	155896132	rs9397822	A	G	0.1646	0.0112	0.0024	2.4e-06	669067	155896132	155574998	6	155574998	6	155574998	*	R	0.830882	4.66667
chr3:79799471:T:A	0.2243	A	T	0.1732	0.0163	0.0134	36659	63137	0	0.9069	3	79799471	3	79799471	*	rs9309837	W	79848621	rs9309837	A	T	0.1805	-0.0092	0.0022	3.8e-05	688796	79848621	79799471	3	79799471	3	79799471	*	W	1.21642	-4.18182
chr18:26089633:C:T	0.2503	T	C	0.078	0.0216	0.0188	36659	63137	0	0.9538	18	26089633	18	26089633	*	rs7505331	Y	23669597	rs7505331	T	C	0.08074	-0.0126	0.0031	5.8e-05	692096	23669597	26089633	18	26089633	18	26089633	*	Y	1.14894	-4.06452
chr4:94006172:T:C	0.4937	T	C	0.5703	-0.007	0.0102	36659	63137	12.1	0.3288	4	94006172	4	94006172	*	rs11944674	Y	94927323	rs11944674	T	C	0.5707	-0.009	0.0017	2e-07	691703	94927323	94006172	4	94006172	4	94006172	*	Y	-0.686275	-5.29412
chr12:106902263:C:T	0.03936	T	C	0.5009	0.0208	0.0101	36659	63137	35.7	0.1134	12	106902263	12	106902263	*	rs7961366	Y	107296041	rs7961366	T	C	0.5002	-0.0066	0.0017	0.00013	685131	107296041	106902263	12	106902263	12	106902263	*	Y	2.05941	-3.88235
chr18:42462042:G:A	0.8772	A	G	0.8068	0.002	0.0129	36659	63137	65.9	0.001121	18	42462042	18	42462042	*	rs346197	R	40042007	rs346197	A	G	0.8172	-0.0149	0.0022	2.1e-11	684157	40042007	42462042	18	42462042	18	42462042	*	R	0.155039	-6.77273
chr3:20106070:A:G	0.217	A	G	0.419	0.0126	0.0102	36659	63137	9.6	0.3527	3	20106070	3	20106070	*	rs4241546	R	20147562	rs4241546	A	G	0.4377	-0.0078	0.0017	6.2e-06	688650	20147562	20106070	3	20106070	3	20106070	*	R	1.23529	-4.58824
chr5:78032312:A:G	0.1066	A	G	0.7996	-0.0204	0.0127	36659	63137	40.7	0.07725	5	78032312	5	78032312	*	rs3776926	R	77328136	rs3776926	A	G	0.7924	0.0074	0.0021	0.00041	690449	77328136	78032312	5	78032312	5	78032312	*	R	-1.6063	3.52381
chr15:80691952:A:G	0.4019	A	G	0.6603	-0.009	0.0107	36659	63137	45.3	0.05058	15	80691952	15	80691952	*	rs715724	R	80984293	rs715724	A	G	0.6599	0.013	0.0017	6.4e-14	795022	80984293	80691952	15	80691952	15	80691952	*	R	-0.841121	7.64706
chr2:103680285:T:C	0.1029	T	C	0.5613	-0.0166	0.0102	36659	63137	0	0.8355	2	103680285	2	103680285	*	rs264938	Y	104296743	rs264938	T	C	0.5406	0.0112	0.0017	6.9e-11	691993	104296743	103680285	2	103680285	2	103680285	*	Y	-1.62745	6.58824
chr2:62678949:T:C	0.4812	T	C	0.2419	-0.0084	0.0119	36659	63137	32.8	0.1368	2	62678949	2	62678949	*	rs6760804	Y	62906084	rs6760804	T	C	0.2277	-0.0088	0.0021	2.4e-05	683611	62906084	62678949	2	62678949	2	62678949	*	Y	-0.705882	-4.19048
chr19:45998300:C:A	0.02695	A	C	0.1749	-0.0306	0.0138	36659	63137	13.1	0.3195	19	45998300	19	45998300	*	rs10412573	H	46501558	rs10412573	A	C	0.1855	0.0094	0.0022	2.9e-05	685564	46501558	45998300	19	45998300	19	45998300	*	H	-2.21739	4.27273
chr12:47190267:T:A	0.8829	A	T	0.571	-0.0015	0.0102	36659	63137	0	0.8423	12	47190267	12	47190267	*	rs10881070	D	47584050	rs10881070	A	T	0.583	-0.007	0.0017	6.3e-05	691827	47584050	47190267	12	47190267	12	47190267	*	D	-0.147059	-4.11765
chr9:101667642:T:C	0.2396	T	C	0.5817	0.012	0.0102	36659	63137	0	0.9472	9	101667642	9	101667642	*	rs1924031	Y	104429924	rs1924031	T	C	0.5801	0.0085	0.0017	1e-06	692046	104429924	101667642	9	101667642	9	101667642	*	Y	1.17647	5
chr1:79471306:G:A	0.8722	A	G	0.4318	0.0016	0.0102	36659	63137	0	0.9159	1	79471306	1	79471306	*	rs1494865	R	79936991	rs1494865	A	G	0.4076	-0.0072	0.0018	4.2e-05	688307	79936991	79471306	1	79471306	1	79471306	*	R	0.156863	-4
chr14:62167862:T:C	0.5375	T	C	0.5227	0.0062	0.0101	36659	63137	0	0.9367	14	62167862	14	62167862	*	rs4435151	Y	62634580	rs4435151	T	C	0.5243	0.0077	0.0017	7.3e-06	690571	62634580	62167862	14	62167862	14	62167862	*	Y	0.613861	4.52941
chr5:137272988:A:G	0.01914	A	G	0.3544	-0.0247	0.0105	36659	63137	0	0.5707	5	137272988	5	137272988	*	rs1434649	R	136608677	rs1434649	A	G	0.3493	0.0065	0.0018	0.00032	687422	136608677	137272988	5	137272988	5	137272988	*	R	-2.35238	3.61111
chr13:56280231:G:A	0.31	A	G	0.6011	-0.0105	0.0103	36659	63137	0	0.6401	13	56280231	13	56280231	*	rs7997720	R	56854365	rs7997720	A	G	0.5945	-0.0084	0.0018	1.8e-06	686184	56854365	56280231	13	56280231	13	56280231	*	R	-1.01942	-4.66667
chr9:86465299:T:C	0.8888	T	C	0.4906	-0.0014	0.0103	36659	63137	21.8	0.2355	9	86465299	9	86465299	*	rs456288	Y	89080214	rs456288	T	C	0.4757	0.0067	0.0019	0.00042	514516	89080214	86465299	9	86465299	9	86465299	*	Y	-0.135922	3.52632
chr3:136631959:C:A	0.8369	A	C	0.3066	-0.0022	0.0109	36659	63137	0	0.454	3	136631959	3	136631959	*	rs13433980	M	136350801	rs13433980	A	C	0.3252	0.0117	0.0018	2.2e-10	692376	136350801	136631959	3	136631959	3	136631959	*	M	-0.201835	6.5
chr22:17687209:C:G	0.138	C	G	0.8107	-0.0191	0.0129	36659	63137	0	0.9597	22	17687209	22	17687209	*	rs2587074	S	18169975	rs2587074	C	G	0.7974	-0.0112	0.0021	1.4e-07	692593	18169975	17687209	22	17687209	22	17687209	*	S	-1.48062	-5.33333
chr16:9258671:A:G	0.508	A	G	0.9058	0.0115	0.0174	36659	63137	30.3	0.158	16	9258671	16	9258671	*	rs13339238	R	9352528	rs13339238	A	G	0.90581	-0.0125	0.0029	2.2e-05	690614	9352528	9258671	16	9258671	16	9258671	*	R	0.66092	-4.31034
chr5:122730997:C:T	0.5969	T	C	0.4301	-0.0055	0.0104	36659	63137	0	0.447	5	122730997	5	122730997	*	rs7712970	Y	122066692	rs7712970	T	C	0.4211	0.0065	0.0017	0.00017	690141	122066692	122730997	5	122730997	5	122730997	*	Y	-0.528846	3.82353
chr19:30144566:C:T	0.9286	T	C	0.1673	-0.0012	0.0135	36659	63137	0	0.8065	19	30144566	19	30144566	*	rs123556	Y	30635473	rs123556	T	C	0.1778	-0.0112	0.0023	9.6e-07	674354	30635473	30144566	19	30144566	19	30144566	*	Y	-0.0888889	-4.86957
chr1:174751299:G:T	0.1957	T	G	0.1153	-0.0204	0.0158	36659	63137	0	0.9618	1	174751299	1	174751299	*	rs10494493	K	174720437	rs10494493	T	G	0.1146	0.0187	0.0028	1.1e-11	691860	174720437	174751299	1	174751299	1	174751299	*	K	-1.29114	6.67857
chr6:163562625:C:T	0.997	T	C	0.0717	0.0001	0.0196	36659	63137	45.7	0.04814	6	163562625	6	163562625	*	rs9347765	Y	163983657	rs9347765	T	C	0.08016	0.0123	0.003	4.9e-05	780134	163983657	163562625	6	163562625	6	163562625	*	Y	0.00510204	4.1
chr1:104310202:T:C	0.493	T	C	0.6255	0.0071	0.0104	36659	63137	0	0.8509	1	104310202	1	104310202	*	rs10881544	Y	104852824	rs10881544	T	C	0.62	0.008	0.0018	5.6e-06	689125	104852824	104310202	1	104310202	1	104310202	*	Y	0.682692	4.44444
chr13:77861153:G:A	0.541	A	G	0.5973	0.0063	0.0103	36659	63137	0	0.6414	13	77861153	13	77861153	*	rs11149079	R	78435288	rs11149079	A	G	0.6135	0.0096	0.0018	6.2e-08	690355	78435288	77861153	13	77861153	13	77861153	*	R	0.61165	5.33333
chr2:207649738:G:A	0.2861	A	G	0.3461	0.0113	0.0106	36659	63137	7.7	0.3706	2	207649738	2	207649738	*	rs2551975	R	208514462	rs2551975	A	G	0.3527	0.0064	0.0018	0.00034	690979	208514462	207649738	2	207649738	2	207649738	*	R	1.06604	3.55556
chr7:32815669:T:C	0.8126	T	C	0.5589	-0.0024	0.0102	36659	63137	25.8	0.1978	7	32815669	7	32815669	*	rs6960799	Y	32855281	rs6960799	T	C	0.5564	-0.0082	0.0017	2.2e-06	692416	32855281	32815669	7	32815669	7	32815669	*	Y	-0.235294	-4.82353
chr12:109595929:C:A	0.02957	A	C	0.2705	0.0247	0.0113	36659	63137	43.3	0.0614	12	109595929	12	109595929	*	rs10850436	M	110033734	rs10850436	A	C	0.2622	0.007	0.002	0.00037	691457	110033734	109595929	12	109595929	12	109595929	*	M	2.18584	3.5
chr13:42223053:T:A	0.05073	A	T	0.1542	0.0272	0.0139	36659	63137	14.2	0.3089	13	42223053	13	42223053	*	rs9594712	W	42797189	rs9594712	A	T	0.1649	-0.0107	0.0023	3.2e-06	692255	42797189	42223053	13	42223053	13	42223053	*	W	1.95683	-4.65217
chr5:37276026:C:G	0.8773	C	G	0.8318	-0.0021	0.0135	36659	63137	0	0.8947	5	37276026	5	37276026	*	rs13153873	S	37276128	rs13153873	C	G	0.8262	0.012	0.0023	1.3e-07	691678	37276128	37276026	5	37276026	5	37276026	*	S	-0.155556	5.21739
chr18:43233371:A:C	0.5519	A	C	0.797	-0.0076	0.0127	36659	63137	6.2	0.3848	18	43233371	18	43233371	*	rs11874656	M	40813336	rs11874656	A	C	0.79	0.0096	0.0021	7.4e-06	691796	40813336	43233371	18	43233371	18	43233371	*	M	-0.598425	4.57143
chr12:41491086:A:T	0.2114	A	T	0.8429	-0.0173	0.0138	36659	63137	18.7	0.2653	12	41491086	12	41491086	*	rs17129392	W	41884888	rs17129392	A	T	0.8458	-0.0101	0.0024	2e-05	690228	41884888	41491086	12	41491086	12	41491086	*	W	-1.25362	-4.20833
chr11:120286459:T:A	0.3658	A	T	0.2622	-0.0104	0.0115	36659	63137	0	0.6437	11	120286459	11	120286459	*	rs4936513	W	120157168	rs4936513	A	T	0.2651	-0.0078	0.002	6.9e-05	691987	120157168	120286459	11	120286459	11	120286459	*	W	-0.904348	-3.9
chr2:96124048:T:C	0.1675	T	C	0.6408	-0.0145	0.0105	36659	63137	0	0.4843	2	96124048	2	96124048	*	rs893173	Y	96789787	rs893173	T	C	0.6245	0.0069	0.0018	9.4e-05	687363	96789787	96124048	2	96124048	2	96124048	*	Y	-1.38095	3.83333
chr4:178005036:T:C	0.3945	T	C	0.7094	-0.0095	0.0112	36659	63137	0	0.8677	4	178005036	4	178005036	*	rs1599606	Y	178926190	rs1599606	T	C	0.71	-0.0073	0.0019	0.00012	690174	178926190	178005036	4	178005036	4	178005036	*	Y	-0.848214	-3.84211
chr3:119472129:C:T	0.8211	T	C	0.1794	-0.003	0.0132	36659	63137	0	0.8524	3	119472129	3	119472129	*	rs12493965	Y	119190976	rs12493965	T	C	0.2058	0.0091	0.0021	1.8e-05	692371	119190976	119472129	3	119472129	3	119472129	*	Y	-0.227273	4.33333
chr8:5687547:A:G	0.162	A	G	0.8066	-0.0179	0.0128	36659	63137	15.6	0.2954	8	5687547	8	5687547	*	rs7814262	R	5545069	rs7814262	A	G	0.8122	-0.0096	0.0023	2.5e-05	669696	5545069	5687547	8	5687547	8	5687547	*	R	-1.39844	-4.17391
chr15:51610030:G:A	0.06344	A	G	0.5049	0.0187	0.0101	36659	63137	0	0.602	15	51610030	15	51610030	*	rs11070862	R	51902227	rs11070862	A	G	0.5157	-0.0125	0.0017	4.8e-13	692388	51902227	51610030	15	51610030	15	51610030	*	R	1.85149	-7.35294
chr4:158939141:C:T	0.8733	T	C	0.652	0.0017	0.0106	36659	63137	0	0.5983	4	158939141	4	158939141	*	rs4146954	Y	159860293	rs4146954	T	C	0.6593	-0.0079	0.0018	1.8e-05	688476	159860293	158939141	4	158939141	4	158939141	*	Y	0.160377	-4.38889
chr20:63794613:A:G	0.82	A	G	0.9346	0.0047	0.0207	36659	63137	31.3	0.1489	20	63794613	20	63794613	*	rs6011118	R	62425966	rs6011118	A	G	0.93212	0.0154	0.0033	3.1e-06	691878	62425966	63794613	20	63794613	20	63794613	*	R	0.227053	4.66667
chr4:99361393:C:T	0.4755	T	C	0.383	0.0074	0.0104	36659	63137	0	0.5997	4	99361393	4	99361393	*	rs1229854	Y	100282550	rs1229854	T	C	0.4143	0.007	0.0017	6e-05	692559	100282550	99361393	4	99361393	4	99361393	*	Y	0.711538	4.11765
chr14:50435050:G:A	0.9533	A	G	0.0534	0.0013	0.0225	36659	63137	11.8	0.3316	14	50435050	14	50435050	*	rs17780143	R	50901768	rs17780143	A	G	0.0532	-0.017	0.0038	8.3e-06	680052	50901768	50435050	14	50435050	14	50435050	*	R	0.0577778	-4.47368
chr11:64039750:G:A	0.4038	A	G	0.2374	0.0099	0.0119	36390	62462	0	0.8237	11	64039750	11	64039750	*	rs320143	R	63807222	rs320143	A	G	0.2349	-0.0101	0.0021	1.2e-06	658674	63807222	64039750	11	64039750	11	64039750	*	R	0.831933	-4.80952
chr16:6461698:A:T	0.3859	A	T	0.8826	-0.0137	0.0158	36659	63137	0	0.6711	16	6461698	16	6461698	*	rs11645395	W	6511699	rs11645395	A	T	0.8732	0.0101	0.0027	0.00017	686181	6511699	6461698	16	6461698	16	6461698	*	W	-0.867089	3.74074
chr15:72984008:G:T	0.0938	T	G	0.6442	-0.0177	0.0106	36659	63137	47.9	0.03783	15	72984008	15	72984008	*	rs4572358	K	73276349	rs4572358	T	G	0.635	0.0117	0.0018	7.2e-11	690695	73276349	72984008	15	72984008	15	72984008	*	K	-1.66981	6.5
chr9:16051066:T:C	0.085	T	C	0.7053	0.0192	0.0112	36659	63137	0	0.6801	9	16051066	9	16051066	*	rs3008668	Y	16051064	rs3008668	T	C	0.7176	-0.0073	0.0019	0.00012	683415	16051064	16051066	9	16051066	9	16051066	*	Y	1.71429	-3.84211
chr14:46560441:C:T	0.3591	T	C	0.462	-0.0093	0.0101	36659	63137	14.5	0.306	14	46560441	14	46560441	*	rs10141379	Y	47029644	rs10141379	T	C	0.4683	0.0069	0.0017	7.4e-05	688074	47029644	46560441	14	46560441	14	46560441	*	Y	-0.920792	4.05882
chr9:71265596:C:T	0.9981	T	C	0.5418	0	0.0101	36659	63137	0	0.9374	9	71265596	9	71265596	*	rs10512008	Y	73880512	rs10512008	T	C	0.541	-0.0116	0.0017	2e-11	689868	73880512	71265596	9	71265596	9	71265596	*	Y	0	-6.82353
chr14:38329757:C:G	0.536	C	G	0.6084	-0.0064	0.0104	36659	63137	14.5	0.3055	14	38329757	14	38329757	*	rs928105	V	38798961	rs928105	C	G	0.6009	0.0071	0.0017	5.3e-05	691918	38798961	38329757	14	38329757	14	38329757	*	V	-0.615385	4.17647
chr13:64185216:G:A	0.8114	A	G	0.5563	-0.0024	0.0102	36659	63137	6.4	0.383	13	64185216	13	64185216	*	rs4537894	R	64759348	rs4537894	A	G	0.5677	0.0087	0.0017	5.7e-07	692437	64759348	64185216	13	64185216	13	64185216	*	R	-0.235294	5.11765
chr1:231032731:A:G	0.2174	A	G	0.3766	0.0129	0.0104	36659	63137	0	0.8932	1	231032731	1	231032731	*	rs11122197	R	231168477	rs11122197	A	G	0.3678	0.0064	0.0018	0.00039	672300	231168477	231032731	1	231032731	1	231032731	*	R	1.24038	3.55556
chr10:124577805:G:A	0.6347	A	G	0.1012	0.0079	0.0166	36659	63137	41.7	0.07112	10	124577805	10	124577805	*	rs11591738	R	126266374	rs11591738	A	G	0.1018	-0.0101	0.0029	0.00045	688168	126266374	124577805	10	124577805	10	124577805	*	R	0.475904	-3.48276
chr16:29977620:A:G	1.099e-06	A	G	0.5798	0.05	0.0103	36659	63137	0	0.47	16	29977620	16	29977620	*	rs4583255	R	29988941	rs4583255	A	G	0.5483	-0.0215	0.0017	1.2e-35	692036	29988941	29977620	16	29977620	16	29977620	*	R	4.85437	-12.6471
chr8:94706305:T:C	0.194	T	C	0.3772	0.0135	0.0104	36659	63137	0	0.7683	8	94706305	8	94706305	*	rs15726	B	95718533	rs15726	T	C	0.3716	-0.0085	0.0018	2e-06	692433	95718533	94706305	8	94706305	8	94706305	*	B	1.29808	-4.72222
chr2:50847602:G:A	0.9195	A	G	0.1808	0.0013	0.0131	36659	63137	27.6	0.1819	2	50847602	2	50847602	*	rs10460542	R	51074740	rs10460542	A	G	0.1891	0.0079	0.0022	0.0004	692054	51074740	50847602	2	50847602	2	50847602	*	R	0.0992366	3.59091
chr9:95964713:G:A	0.6639	A	G	0.4493	0.0044	0.0101	36659	63137	0	0.7137	9	95964713	9	95964713	*	rs619497	R	98726995	rs619497	A	G	0.4502	-0.0075	0.0017	1.4e-05	691563	98726995	95964713	9	95964713	9	95964713	*	R	0.435644	-4.41176
chr5:154206883:A:G	0.6557	A	G	0.5405	0.0045	0.0101	36659	63137	34.1	0.126	5	154206883	5	154206883	*	rs13162836	R	153586443	rs13162836	A	G	0.5451	-0.0093	0.0017	8e-08	692288	153586443	154206883	5	154206883	5	154206883	*	R	0.445545	-5.47059
chr7:133780154:T:C	0.7356	T	C	0.8718	-0.0051	0.0151	36659	63137	32	0.1432	7	133780154	7	133780154	*	rs17167259	Y	133464907	rs17167259	T	C	0.8689	0.0118	0.0025	2.7e-06	690568	133464907	133780154	7	133780154	7	133780154	*	Y	-0.337748	4.72
chr16:78527219:G:A	0.6706	A	G	0.8882	-0.007	0.0164	36659	63137	19.2	0.2604	16	78527219	16	78527219	*	rs2667617	R	78561116	rs2667617	A	G	0.8935	-0.0096	0.0028	0.00048	689407	78561116	78527219	16	78527219	16	78527219	*	R	-0.426829	-3.42857
chr17:33422710:C:T	0.5447	T	C	0.3428	0.0066	0.0109	36659	63137	0	0.4726	17	33422710	17	33422710	*	rs7213646	Y	31749728	rs7213646	T	C	0.3476	0.0089	0.0018	1.4e-06	687248	31749728	33422710	17	33422710	17	33422710	*	Y	0.605505	4.94444
chr8:78416324:T:C	0.8169	T	C	0.7334	0.0026	0.0114	36659	63137	0	0.674	8	78416324	8	78416324	*	rs7016593	Y	79328559	rs7016593	T	C	0.7374	0.0076	0.002	0.00014	690916	79328559	78416324	8	78416324	8	78416324	*	Y	0.22807	3.8
chr9:37141262:T:C	0.7708	T	C	0.633	-0.003	0.0104	36659	63137	14	0.3111	9	37141262	9	37141262	*	rs1492714	Y	37141259	rs1492714	T	C	0.6437	0.0138	0.0018	1e-14	688687	37141259	37141262	9	37141262	9	37141262	*	Y	-0.288462	7.66667
chr8:105565804:A:T	0.3461	A	T	0.4267	-0.0097	0.0103	36659	63137	23	0.2243	8	105565804	8	105565804	*	rs4734877	W	106578032	rs4734877	A	T	0.4214	0.0083	0.0017	1.7e-06	691598	106578032	105565804	8	105565804	8	105565804	*	W	-0.941748	4.88235
chr7:114697597:C:T	0.2496	T	C	0.448	-0.0117	0.0102	36659	63137	9.2	0.3563	7	114697597	7	114697597	*	rs10261050	Y	114337652	rs10261050	T	C	0.457	0.011	0.0017	2.4e-10	679059	114337652	114697597	7	114697597	7	114697597	*	Y	-1.14706	6.47059
chr10:85119370:A:G	0.2923	A	G	0.8268	0.0141	0.0133	36659	63137	0	0.531	10	85119370	10	85119370	*	rs12258464	R	86879126	rs12258464	A	G	0.8294	-0.008	0.0023	0.00041	692454	86879126	85119370	10	85119370	10	85119370	*	R	1.06015	-3.47826
chr7:143425364:A:G	6.296e-10	A	G	0.5008	0.0637	0.0103	36390	62462	48.9	0.04013	7	143425364	7	143425364	*	rs10226151	R	143122457	rs10226151	A	G	0.4902	-0.0001	0.0018	0.96	672217	143122457	143425364	7	143425364	7	143425364	*	R	6.18447	-0.0555556
chr3:114835174:A:G	0.9018	A	G	0.0751	-0.0025	0.0201	36659	63137	0.6	0.4349	3	114835174	3	114835174	*	rs883668	R	114554021	rs883668	A	G	0.0656	-0.0131	0.0036	0.00032	692347	114554021	114835174	3	114835174	3	114835174	*	R	-0.124378	-3.63889
chr17:5433817:G:C	0.3737	C	G	0.2155	0.0109	0.0122	36659	63137	0	0.8523	17	5433817	17	5433817	*	rs2285747	S	5337137	rs2285747	C	G	0.2167	0.0107	0.0021	4.3e-07	690551	5337137	5433817	17	5433817	17	5433817	*	S	0.893443	5.09524
chr5:75241926:C:T	0.09712	T	C	0.3747	0.0172	0.0104	36659	63137	35.1	0.1176	5	75241926	5	75241926	*	rs4704197	Y	74537751	rs4704197	T	C	0.3626	-0.0181	0.0018	2.8e-24	691365	74537751	75241926	5	75241926	5	75241926	*	Y	1.65385	-10.0556
chr9:89221755:T:C	0.03828	T	C	0.9152	-0.0377	0.0182	36659	63137	0	0.7929	9	89221755	9	89221755	*	rs7856687	Y	91836670	rs7856687	T	C	0.92107	-0.0137	0.0033	2.9e-05	690291	91836670	89221755	9	89221755	9	89221755	*	Y	-2.07143	-4.15152
chr5:117319980:G:A	0.1014	A	G	0.3196	-0.0178	0.0109	36659	63137	0	0.8254	5	117319980	5	117319980	*	rs6595029	R	116655676	rs6595029	A	G	0.328	-0.0074	0.0019	6.8e-05	687323	116655676	117319980	5	117319980	5	117319980	*	R	-1.63303	-3.89474
chr3:120110396:G:A	0.3549	A	G	0.6841	0.0101	0.011	36659	63137	0	0.5568	3	120110396	3	120110396	*	rs334541	R	119829243	rs334541	A	G	0.6976	-0.0066	0.0019	0.0004	691330	119829243	120110396	3	120110396	3	120110396	*	R	0.918182	-3.47368
chr18:54362686:A:G	0.1433	A	G	0.3093	-0.0161	0.011	36659	63137	0	0.4755	18	54362686	18	54362686	*	rs6508290	R	51889056	rs6508290	A	G	0.321	0.0076	0.0019	4.2e-05	692207	51889056	54362686	18	54362686	18	54362686	*	R	-1.46364	4
chr5:116356386:G:A	0.7351	A	G	0.3337	0.0036	0.0107	36659	63137	0	0.7302	5	116356386	5	116356386	*	rs166204	R	115692083	rs166204	A	G	0.3337	-0.0098	0.0018	7.6e-08	690174	115692083	116356386	5	116356386	5	116356386	*	R	0.336449	-5.44444
chr5:103253753:A:G	0.4561	A	G	0.6874	-0.0081	0.0108	36659	63137	26.7	0.1902	5	103253753	5	103253753	*	rs246903	R	102589454	rs246903	A	G	0.6741	-0.0079	0.0018	1.8e-05	688820	102589454	103253753	5	103253753	5	103253753	*	R	-0.75	-4.38889
chr3:116812874:A:G	0.8347	A	G	0.5015	0.0021	0.0102	36659	63137	0	0.5652	3	116812874	3	116812874	*	rs9869960	R	116531721	rs9869960	A	G	0.4967	0.0064	0.0017	0.0002	686100	116531721	116812874	3	116812874	3	116812874	*	R	0.205882	3.76471
chr7:114909635:C:A	0.4094	A	C	0.9269	0.0172	0.0208	36659	63137	4.2	0.4031	7	114909635	7	114909635	*	rs4394328	H	114549690	rs4394328	A	C	0.93095	0.0153	0.0034	6e-06	691943	114549690	114909635	7	114909635	7	114909635	*	H	0.826923	4.5
chr8:11825057:C:A	0.3205	A	C	0.7816	0.0122	0.0122	36390	62462	0	0.5201	8	11825057	8	11825057	*	rs2645427	M	11682566	rs2645427	A	C	0.7898	-0.0091	0.0021	1.6e-05	688232	11682566	11825057	8	11825057	8	11825057	*	M	1	-4.33333
chr13:65304930:T:C	0.1558	T	C	0.6069	0.0147	0.0104	36659	63137	0	0.6161	13	65304930	13	65304930	*	rs12867347	Y	65879062	rs12867347	T	C	0.6005	-0.0068	0.0018	0.0001	690712	65879062	65304930	13	65304930	13	65304930	*	Y	1.41346	-3.77778
chr10:91769364:T:G	0.04443	T	G	0.5803	-0.0207	0.0103	36659	63137	9.4	0.3545	10	91769364	10	91769364	*	rs7913504	K	93529121	rs7913504	T	G	0.5745	0.0075	0.0017	1.4e-05	689367	93529121	91769364	10	91769364	10	91769364	*	K	-2.00971	4.41176
chr17:1958267:G:A	0.07741	A	G	0.5941	0.0184	0.0104	36390	62462	24.5	0.218	17	1958267	17	1958267	*	rs11078741	R	1861561	rs11078741	A	G	0.5938	0.0102	0.0018	7.7e-09	684376	1861561	1958267	17	1958267	17	1958267	*	R	1.76923	5.66667
chr14:59642862:A:G	0.9154	A	G	0.5822	-0.0011	0.0103	36659	63137	11.7	0.3331	14	59642862	14	59642862	*	rs12434215	R	60109580	rs12434215	A	G	0.557	-0.0073	0.0017	3.1e-05	690590	60109580	59642862	14	59642862	14	59642862	*	R	-0.106796	-4.29412
chr5:55590853:A:G	0.6164	A	G	0.3168	-0.0055	0.0109	36659	63137	7.8	0.3697	5	55590853	5	55590853	*	rs1983189	R	54886681	rs1983189	A	G	0.3088	-0.0069	0.0019	0.00026	687191	54886681	55590853	5	55590853	5	55590853	*	R	-0.504587	-3.63158
chr16:6857020:C:G	0.8193	C	G	0.3195	0.0025	0.0109	36659	63137	22.6	0.2284	16	6857020	16	6857020	*	rs1873704	S	6907021	rs1873704	C	G	0.3007	0.0077	0.0019	5.9e-05	686507	6907021	6857020	16	6857020	16	6857020	*	S	0.229358	4.05263
chr16:74630845:T:C	0.00232	T	C	0.5711	-0.0309	0.0101	36659	63137	21.3	0.2407	16	74630845	16	74630845	*	rs7193541	Y	74664743	rs7193541	T	C	0.5811	0.0069	0.0017	7.4e-05	692526	74664743	74630845	16	74630845	16	74630845	*	Y	-3.05941	4.05882
chr11:50290702:A:G	0.1249	A	G	0.4231	0.0161	0.0105	36659	63137	20.8	0.2451	11	50290702	11	50290702	*	rs7124384	R	50249873	rs7124384	A	G	0.4405	0.0071	0.0017	3.9e-05	691116	50249873	50290702	11	50290702	11	50290702	*	R	1.53333	4.17647
chr6:41070377:A:C	0.0006056	A	C	0.6666	0.0365	0.0107	36659	63137	37.5	0.09928	6	41070377	6	41070377	*	rs7775972	V	41038116	rs7775972	A	C	0.6636	-0.0093	0.0018	4.1e-07	684485	41038116	41070377	6	41070377	6	41070377	*	V	3.41121	-5.16667
chr2:2194565:C:G	0.9836	C	G	0.83	-0.0003	0.0136	36659	63137	13.8	0.3125	2	2194565	2	2194565	*	rs1862115	V	2198337	rs1862115	C	G	0.8168	0.0105	0.0023	3.7e-06	690866	2198337	2194565	2	2194565	2	2194565	*	V	-0.0220588	4.56522
chr4:16583401:C:G	0.8801	C	G	0.5685	-0.0016	0.0105	36659	63137	2.1	0.4221	4	16583401	4	16583401	*	rs12498492	S	16585024	rs12498492	C	G	0.5734	-0.0078	0.0017	7e-06	691367	16585024	16583401	4	16583401	4	16583401	*	S	-0.152381	-4.58824
chr5:64082068:C:T	0.02667	T	C	0.3897	-0.0229	0.0103	36659	63137	0	0.9123	5	64082068	5	64082068	*	rs10051553	Y	63377895	rs10051553	T	C	0.3918	-0.0081	0.0019	2e-05	527721	63377895	64082068	5	64082068	5	64082068	*	Y	-2.2233	-4.26316
chr5:59993798:G:A	0.4133	A	G	0.7143	0.0092	0.0113	36659	63137	4.6	0.3989	5	59993798	5	59993798	*	rs2572067	R	59289625	rs2572067	A	G	0.7343	0.0072	0.0019	0.00019	686024	59289625	59993798	5	59993798	5	59993798	*	R	0.814159	3.78947
chr15:43952325:T:C	0.7027	T	C	0.9449	0.0084	0.0221	36659	63137	0	0.7323	15	43952325	15	43952325	*	rs8035382	Y	44244523	rs8035382	T	C	0.95568	0.0175	0.0039	7.3e-06	793295	44244523	43952325	15	43952325	15	43952325	*	Y	0.38009	4.48718
chr9:14765032:T:C	0.5015	T	C	0.678	0.0073	0.0109	36659	63137	0	0.9365	9	14765032	9	14765032	*	rs923926	Y	14765030	rs923926	T	C	0.6949	-0.009	0.0019	2e-06	680881	14765030	14765032	9	14765032	9	14765032	*	Y	0.669725	-4.73684
chr3:49629531:C:A	0.7734	A	C	0.3101	-0.0031	0.0109	36659	63137	0	0.6598	3	49629531	3	49629531	*	rs1873625	M	49666964	rs1873625	A	C	0.2938	-0.0153	0.0019	4.2e-16	692521	49666964	49629531	3	49629531	3	49629531	*	M	-0.284404	-8.05263
chr8:94401878:C:T	0.4077	T	C	0.3746	-0.0086	0.0104	36659	63137	13.8	0.3124	8	94401878	8	94401878	*	rs3019146	Y	95414106	rs3019146	T	C	0.3576	-0.01	0.0018	2.6e-08	691767	95414106	94401878	8	94401878	8	94401878	*	Y	-0.826923	-5.55556
chr12:27128586:G:C	0.3176	C	G	0.3066	-0.0109	0.0109	36659	63137	0	0.5534	12	27128586	12	27128586	*	rs841646	S	27281519	rs841646	C	G	0.3351	0.0072	0.0019	0.00014	681746	27281519	27128586	12	27128586	12	27128586	*	S	-1	3.78947
chr4:135730752:T:C	0.4399	T	C	0.0442	-0.0202	0.0261	36659	63137	44.3	0.05592	4	135730752	4	135730752	*	rs13130453	Y	136651907	rs13130453	T	C	0.03993	0.0176	0.0046	0.00013	681593	136651907	135730752	4	135730752	4	135730752	*	Y	-0.773946	3.82609
chr10:100506090:A:C	0.7078	A	C	0.7845	-0.0046	0.0122	36659	63137	36.7	0.1056	10	100506090	10	100506090	*	rs2295774	H	102265847	rs2295774	A	C	0.7772	0.0075	0.0021	0.00029	692498	102265847	100506090	10	100506090	10	100506090	*	H	-0.377049	3.57143
chr3:13308585:C:G	0.7637	C	G	0.6164	-0.0031	0.0105	36659	63137	0	0.7538	3	13308585	3	13308585	*	rs473030	B	13350085	rs473030	C	G	0.5962	-0.0104	0.0018	3.2e-09	683692	13350085	13308585	3	13308585	3	13308585	*	B	-0.295238	-5.77778
chr4:94307888:A:T	0.4853	A	T	0.4562	-0.0071	0.0102	36659	63137	18.6	0.2666	4	94307888	4	94307888	*	rs2016483	W	95229039	rs2016483	A	T	0.4352	0.0067	0.0017	0.00012	685085	95229039	94307888	4	94307888	4	94307888	*	W	-0.696078	3.94118
chr10:103104857:C:G	0.3706	C	G	0.9088	0.0156	0.0174	36659	63137	0	0.5809	10	103104857	10	103104857	*	rs11191557	S	104864614	rs11191557	C	G	0.91774	-0.0247	0.0032	9.8e-15	692471	104864614	103104857	10	103104857	10	103104857	*	S	0.896552	-7.71875
chr5:119923806:T:C	0.6654	T	C	0.7619	0.0051	0.0118	36659	63137	0	0.7096	5	119923806	5	119923806	*	rs2973968	Y	119259501	rs2973968	T	C	0.7624	0.0096	0.0022	9.5e-06	538230	119259501	119923806	5	119923806	5	119923806	*	Y	0.432203	4.36364
chr3:41288187:G:A	0.7817	A	G	0.4539	-0.0028	0.0101	36659	63137	11.7	0.333	3	41288187	3	41288187	*	rs4973933	R	41329678	rs4973933	A	G	0.4604	0.0094	0.0017	5.3e-08	688029	41329678	41288187	3	41288187	3	41288187	*	R	-0.277228	5.52941
chr3:80873676:G:A	0.6942	A	G	0.3383	-0.0042	0.0107	36659	63137	0	0.6109	3	80873676	3	80873676	*	rs13089360	R	80922827	rs13089360	A	G	0.3342	0.0081	0.0018	1.1e-05	687933	80922827	80873676	3	80873676	3	80873676	*	R	-0.392523	4.5
chr9:35687559:G:C	0.4226	C	G	0.277	0.009	0.0112	36659	63137	50.2	0.02847	9	35687559	9	35687559	*	rs3793537	S	35687556	rs3793537	C	G	0.2843	0.0092	0.0019	1.6e-06	689014	35687556	35687559	9	35687559	9	35687559	*	S	0.803571	4.84211
chr2:186423813:T:C	0.7928	T	C	0.3025	0.0029	0.011	36659	63137	16.6	0.2856	2	186423813	2	186423813	*	rs4667091	Y	187288540	rs4667091	T	C	0.2926	-0.008	0.0019	2.7e-05	691289	187288540	186423813	2	186423813	2	186423813	*	Y	0.263636	-4.21053
chr8:82013738:C:T	0.02974	T	C	0.0646	0.0447	0.0206	36659	63137	39.8	0.08375	8	82013738	8	82013738	*	rs6981830	Y	82925973	rs6981830	T	C	0.06344	-0.014	0.0035	8.1e-05	680533	82925973	82013738	8	82013738	8	82013738	*	Y	2.1699	-4
chr13:110363281:C:T	0.6745	T	C	0.4098	-0.0043	0.0103	36659	63137	24.2	0.2135	13	110363281	13	110363281	*	rs872589	Y	111015628	rs872589	T	C	0.392	0.006	0.0017	0.00035	778712	111015628	110363281	13	110363281	13	110363281	*	Y	-0.417476	3.52941
chr11:131590157:A:G	0.4266	A	G	0.4908	-0.0081	0.0102	36659	63137	0	0.7475	11	131590157	11	131590157	*	rs2458787	R	131460051	rs2458787	A	G	0.4975	-0.0096	0.0017	2.2e-08	691816	131460051	131590157	11	131590157	11	131590157	*	R	-0.794118	-5.64706
chr5:84996731:A:G	0.06163	A	G	0.289	0.021	0.0112	36659	63137	1.1	0.4305	5	84996731	5	84996731	*	rs6869504	R	84292549	rs6869504	A	G	0.3015	-0.0072	0.0019	0.00014	686188	84292549	84996731	5	84996731	5	84996731	*	R	1.875	-3.78947
chr16:6883443:C:A	0.6357	A	C	0.6924	-0.0052	0.011	36659	63137	0	0.4529	16	6883443	16	6883443	*	rs1492378	M	6933444	rs1492378	A	C	0.7155	-0.0089	0.0019	4.6e-06	684774	6933444	6883443	16	6883443	16	6883443	*	M	-0.472727	-4.68421
chr8:117793480:T:C	0.7257	T	C	0.7836	0.0043	0.0124	36659	63137	0	0.4943	8	117793480	8	117793480	*	rs12548168	Y	118805719	rs12548168	T	C	0.7726	-0.0094	0.0021	4.5e-06	676164	118805719	117793480	8	117793480	8	117793480	*	Y	0.346774	-4.47619
chr2:79382270:G:C	0.4537	C	G	0.7346	0.0087	0.0116	36659	63137	45.8	0.04803	2	79382270	2	79382270	*	rs6547236	S	79609396	rs6547236	C	G	0.7478	0.0069	0.002	0.0005	683186	79609396	79382270	2	79382270	2	79382270	*	S	0.75	3.45
chr4:179330525:G:C	0.4127	C	G	0.7275	0.0094	0.0115	36659	63137	0	0.7211	4	179330525	4	179330525	*	rs2100515	S	180251679	rs2100515	C	G	0.7283	-0.0069	0.002	0.00039	688997	180251679	179330525	4	179330525	4	179330525	*	S	0.817391	-3.45
chr6:51503346:T:A	0.4338	A	T	0.5971	0.008	0.0103	36659	63137	36.6	0.1065	6	51503346	6	51503346	*	rs9395682	W	51368144	rs9395682	A	T	0.5944	0.0068	0.0018	9.9e-05	690408	51368144	51503346	6	51503346	6	51503346	*	W	0.776699	3.77778
chr18:54992571:A:G	0.4867	A	G	0.7315	0.0079	0.0114	36659	63137	20.2	0.2512	18	54992571	18	54992571	*	rs7240791	R	52659802	rs7240791	A	G	0.7339	0.0074	0.0019	0.00015	688955	52659802	54992571	18	54992571	18	54992571	*	R	0.692982	3.89474
chr1:95955091:G:C	0.7981	C	G	0.2554	-0.003	0.0116	36659	63137	0	0.9037	1	95955091	1	95955091	*	rs7529290	S	96420647	rs7529290	C	G	0.248	-0.0134	0.002	1.4e-11	691834	96420647	95955091	1	95955091	1	95955091	*	S	-0.258621	-6.7
chr8:43230235:C:A	0.01972	A	C	0.8744	-0.038	0.0163	36659	63137	3.3	0.411	8	43230235	8	43230235	*	rs7845889	M	43085378	rs7845889	A	C	0.8836	0.0108	0.0027	5.5e-05	682420	43085378	43230235	8	43230235	8	43230235	*	M	-2.33129	4
chr15:31839822:T:C	0.06731	T	C	0.4657	-0.0186	0.0102	36390	62462	2.1	0.4194	15	31839822	15	31839822	*	rs12914342	Y	32132025	rs12914342	T	C	0.4738	0.0075	0.0017	1.4e-05	691112	32132025	31839822	15	31839822	15	31839822	*	Y	-1.82353	4.41176
chr9:121845994:C:T	0.9581	T	C	0.6153	0.0005	0.0104	36659	63137	0	0.9692	9	121845994	9	121845994	*	rs4837902	Y	124608273	rs4837902	T	C	0.6337	-0.0075	0.0018	2.9e-05	692185	124608273	121845994	9	121845994	9	121845994	*	Y	0.0480769	-4.16667
chr8:23539880:T:C	0.765	T	C	0.7586	0.0035	0.0117	36659	63137	0	0.5478	8	23539880	8	23539880	*	rs4872144	Y	23397393	rs4872144	T	C	0.7602	0.0098	0.002	9.3e-07	691567	23397393	23539880	8	23539880	8	23539880	*	Y	0.299145	4.9
chr7:24324714:C:G	0.1408	C	G	0.5125	-0.0149	0.0101	36659	63137	45.8	0.04764	7	24324714	7	24324714	*	rs11972279	S	24364333	rs11972279	C	G	0.4935	0.0101	0.0017	8.1e-09	683064	24364333	24324714	7	24324714	7	24324714	*	S	-1.47525	5.94118
chr20:31929243:A:G	0.1746	A	G	0.5359	0.014	0.0103	36659	63137	32.9	0.1358	20	31929243	20	31929243	*	rs4243978	R	30517046	rs4243978	A	G	0.5235	0.0082	0.0017	2.3e-06	692373	30517046	31929243	20	31929243	20	31929243	*	R	1.35922	4.82353
chr1:113701277:C:A	0.9579	A	C	0.6267	0.0006	0.0105	36659	63137	21	0.2439	1	113701277	1	113701277	*	rs1111695	M	114243899	rs1111695	A	C	0.6268	-0.0084	0.0018	2.4e-06	691867	114243899	113701277	1	113701277	1	113701277	*	M	0.0571429	-4.66667
chr15:59181868:G:A	0.385	A	G	0.2193	-0.0107	0.0123	36659	63137	0	0.9593	15	59181868	15	59181868	*	rs17302219	R	59474067	rs17302219	A	G	0.224	0.0128	0.002	3.9e-10	687087	59474067	59181868	15	59181868	15	59181868	*	R	-0.869919	6.4
chr8:32985335:G:T	0.2793	T	G	0.3996	0.0111	0.0102	36659	63137	22.4	0.2302	8	32985335	8	32985335	*	rs4236722	K	32842853	rs4236722	T	G	0.3884	-0.0065	0.0018	0.00022	692290	32842853	32985335	8	32985335	8	32985335	*	K	1.08824	-3.61111
chr7:93578561:G:A	0.3319	A	G	0.0838	0.0177	0.0182	36659	63137	10	0.3485	7	93578561	7	93578561	*	rs13236112	R	93207873	rs13236112	A	G	0.08425	-0.0191	0.0031	4.1e-10	692321	93207873	93578561	7	93578561	7	93578561	*	R	0.972527	-6.16129
chr20:24754537:A:G	0.3343	A	G	0.5892	-0.0099	0.0103	36659	63137	0	0.8012	20	24754537	20	24754537	*	rs2424665	R	24735173	rs2424665	A	G	0.5688	0.0104	0.0017	1.8e-09	689344	24735173	24754537	20	24754537	20	24754537	*	R	-0.961165	6.11765
chr8:88285970:C:T	0.9005	T	C	0.7453	0.0014	0.0116	36659	63137	0	0.5451	8	88285970	8	88285970	*	rs1879203	Y	89298199	rs1879203	T	C	0.7396	0.0071	0.002	0.00037	691274	89298199	88285970	8	88285970	8	88285970	*	Y	0.12069	3.55
chr2:103993689:T:A	0.2348	A	T	0.1444	0.0174	0.0147	36659	63137	17.3	0.2785	2	103993689	2	103993689	*	rs17417022	W	104610147	rs17417022	A	T	0.1367	-0.0103	0.0025	3.6e-05	691557	104610147	103993689	2	103993689	2	103993689	*	W	1.18367	-4.12
chr8:104229952:C:T	0.5069	T	C	0.6628	0.0071	0.0107	36659	63137	0	0.8674	8	104229952	8	104229952	*	rs2511580	Y	105242180	rs2511580	T	C	0.6629	0.0076	0.0018	2.5e-05	691591	105242180	104229952	8	104229952	8	104229952	*	Y	0.663551	4.22222
chr5:93165540:A:T	0.008492	A	T	0.5924	0.0271	0.0103	36659	63137	19.3	0.2599	5	93165540	5	93165540	*	rs4266388	D	92501246	rs4266388	A	T	0.5871	0.0094	0.0017	5.7e-08	692202	92501246	93165540	5	93165540	5	93165540	*	D	2.63107	5.52941
chr2:210975262:T:C	0.01175	T	C	0.7633	-0.0302	0.012	36659	63137	0	0.6145	2	210975262	2	210975262	*	rs392911	Y	211839986	rs392911	T	C	0.7765	0.0087	0.002	1.5e-05	692147	211839986	210975262	2	210975262	2	210975262	*	Y	-2.51667	4.35
chr10:79272775:A:G	0.4062	A	G	0.6009	0.0086	0.0103	36659	63137	10.2	0.3467	10	79272775	10	79272775	*	rs1250546	R	81032532	rs1250546	A	G	0.5834	-0.0075	0.0018	2.1e-05	686944	81032532	79272775	10	79272775	10	79272775	*	R	0.834951	-4.16667
chr2:200135294:T:C	0.5401	T	C	0.7847	-0.0075	0.0122	36659	63137	0	0.5644	2	200135294	2	200135294	*	rs7608668	Y	201000017	rs7608668	T	C	0.7739	0.0105	0.0021	3.7e-07	687806	201000017	200135294	2	200135294	2	200135294	*	Y	-0.614754	5
chr5:171213458:A:G	0.3231	A	G	0.3872	0.0103	0.0104	36659	63137	41	0.07577	5	171213458	5	171213458	*	rs4868073	R	170640462	rs4868073	A	G	0.3563	-0.0134	0.0018	1.1e-13	689515	170640462	171213458	5	171213458	5	171213458	*	R	0.990385	-7.44444
chr20:55914860:C:T	0.0001153	T	C	0.1945	-0.0491	0.0127	36659	63137	0	0.9937	20	55914860	20	55914860	*	rs458566	Y	54489916	rs458566	T	C	0.1989	-0.0109	0.0022	5.8e-07	690033	54489916	55914860	20	55914860	20	55914860	*	Y	-3.86614	-4.95455
chr2:171811385:G:A	0.3663	A	G	0.2483	-0.0105	0.0116	36659	63137	44.3	0.05559	2	171811385	2	171811385	*	rs3770455	R	172667895	rs3770455	A	G	0.2489	0.0112	0.002	1.6e-08	691574	172667895	171811385	2	171811385	2	171811385	*	R	-0.905172	5.6
chr2:224919:A:G	0.5097	A	G	0.6688	-0.0071	0.0108	36659	63137	6	0.3864	2	224919	2	224919	*	rs2290911	R	224919	rs2290911	A	G	0.6526	0.0102	0.0018	9.9e-09	692569	224919	224919	2	224919	2	224919	*	R	-0.657407	5.66667
chr12:33261225:C:T	0.1891	T	C	0.038	-0.0353	0.0269	36659	63137	35.1	0.118	12	33261225	12	33261225	*	rs11052574	Y	33414160	rs11052574	T	C	0.0335	0.0207	0.0053	0.0001	668641	33414160	33261225	12	33261225	12	33261225	*	Y	-1.31227	3.90566
chr11:34919435:G:A	0.965	A	G	0.6684	-0.0005	0.0108	36659	63137	0	0.9322	11	34919435	11	34919435	*	rs2956106	R	34940982	rs2956106	A	G	0.6931	-0.0068	0.0019	0.00024	692428	34940982	34919435	11	34919435	11	34919435	*	R	-0.0462963	-3.57895
chr5:95394875:A:G	0.4784	A	G	0.6119	-0.0074	0.0104	36659	63137	3.9	0.4059	5	95394875	5	95394875	*	rs2731823	R	94730579	rs2731823	A	G	0.6179	-0.0063	0.0018	0.0004	686357	94730579	95394875	5	95394875	5	95394875	*	R	-0.711538	-3.5
chr8:101808178:A:T	0.5329	A	T	0.2173	0.0078	0.0125	36659	63137	32.8	0.1362	8	101808178	8	101808178	*	rs8181022	W	102820406	rs8181022	A	T	0.2261	-0.0079	0.0021	0.00013	688546	102820406	101808178	8	101808178	8	101808178	*	W	0.624	-3.7619
chr16:6873965:A:G	0.9093	A	G	0.3164	0.0012	0.011	36659	63137	18.6	0.2662	16	6873965	16	6873965	*	rs6500861	R	6923966	rs6500861	A	G	0.2978	0.0087	0.0019	5.5e-06	690541	6923966	6873965	16	6873965	16	6873965	*	R	0.109091	4.57895
chr20:34598396:G:C	0.6174	C	G	0.8515	0.0072	0.0145	36659	63137	29.8	0.1625	20	34598396	20	34598396	*	rs6059937	S	33186200	rs6059937	C	G	0.8349	0.0124	0.0023	4.3e-08	691074	33186200	34598396	20	34598396	20	34598396	*	S	0.496552	5.3913
chr14:25507931:C:G	0.7578	C	G	0.5757	-0.0032	0.0104	36659	63137	0	0.527	14	25507931	14	25507931	*	rs10483301	S	25977137	rs10483301	C	G	0.5543	-0.0092	0.0017	1.2e-07	691663	25977137	25507931	14	25507931	14	25507931	*	S	-0.307692	-5.41176
chr8:75555904:C:G	0.8991	C	G	0.4113	0.0013	0.0102	36659	63137	33.4	0.1312	8	75555904	8	75555904	*	rs2941468	S	76468139	rs2941468	C	G	0.4125	-0.0087	0.0017	6.8e-07	691593	76468139	75555904	8	75555904	8	75555904	*	S	0.127451	-5.11765
chr9:98785823:G:A	0.618	A	G	0.6201	-0.0053	0.0105	36659	63137	0	0.9876	9	98785823	9	98785823	*	rs7047722	R	101548105	rs7047722	A	G	0.628	-0.0073	0.0018	4.5e-05	691463	101548105	98785823	9	98785823	9	98785823	*	R	-0.504762	-4.05556
chr18:54814352:A:G	0.4774	A	G	0.2184	-0.0088	0.0124	36659	63137	29.2	0.1673	18	54814352	18	54814352	*	rs8085272	R	52481583	rs8085272	A	G	0.2373	0.0171	0.002	7.4e-17	684332	52481583	54814352	18	54814352	18	54814352	*	R	-0.709677	8.55
chr18:55090115:T:C	0.6332	T	C	0.8225	-0.0063	0.0132	36659	63137	0	0.5614	18	55090115	18	55090115	*	rs9953930	Y	52757346	rs9953930	T	C	0.8203	-0.0096	0.0022	1.5e-05	688731	52757346	55090115	18	55090115	18	55090115	*	Y	-0.477273	-4.36364
chr11:103127760:A:G	0.4271	A	G	0.2637	-0.0092	0.0116	36659	63137	22.9	0.225	11	103127760	11	103127760	*	rs2435925	R	102998489	rs2435925	A	G	0.2643	-0.0086	0.0019	9.2e-06	685777	102998489	103127760	11	103127760	11	103127760	*	R	-0.793103	-4.52632
chr14:64945723:T:C	0.8345	T	C	0.657	0.0022	0.0105	36659	63137	0	0.5355	14	64945723	14	64945723	*	rs2277501	Y	65412441	rs2277501	T	C	0.6745	-0.0065	0.0018	0.00044	685352	65412441	64945723	14	64945723	14	64945723	*	Y	0.209524	-3.61111
chr11:8373795:G:C	0.5193	C	G	0.5228	0.0066	0.0102	36659	63137	37.7	0.09831	11	8373795	11	8373795	*	rs10743071	S	8395342	rs10743071	C	G	0.5384	0.0088	0.0016	7.7e-08	791289	8395342	8373795	11	8373795	11	8373795	*	S	0.647059	5.5
chr16:2771524:G:A	0.7485	A	G	0.0954	0.0057	0.0179	36659	63137	0	0.803	16	2771524	16	2771524	*	rs4036	R	2821525	rs4036	A	G	0.0891	0.0113	0.0031	0.00028	628273	2821525	2771524	16	2771524	16	2771524	*	R	0.318436	3.64516
chr6:28175340:A:G	0.8689	A	G	0.8773	-0.0025	0.0154	36659	63137	2.4	0.4189	6	28175340	6	28175340	*	rs9380064	R	28143118	rs9380064	A	G	0.873	-0.0131	0.0023	1.4e-08	795635	28143118	28175340	6	28175340	6	28175340	*	R	-0.162338	-5.69565
chr7:150901404:T:C	0.7952	T	C	0.5737	-0.0026	0.0102	36659	63137	0	0.4604	7	150901404	7	150901404	*	rs740954	Y	150598492	rs740954	T	C	0.5612	0.0076	0.0017	1.3e-05	691775	150598492	150901404	7	150901404	7	150901404	*	Y	-0.254902	4.47059
chr1:51699553:A:G	0.3681	A	G	0.7263	0.0102	0.0114	36659	63137	30.3	0.1575	1	51699553	1	51699553	*	rs12130751	R	52165225	rs12130751	A	G	0.7256	0.0072	0.0019	0.00019	679920	52165225	51699553	1	51699553	1	51699553	*	R	0.894737	3.78947
chr6:12093728:T:C	0.02277	T	C	0.6395	0.0241	0.0106	36659	63137	0	0.8764	6	12093728	6	12093728	*	rs10947758	Y	12093961	rs10947758	T	C	0.6468	0.0134	0.0018	1.7e-13	687646	12093961	12093728	6	12093728	6	12093728	*	Y	2.27358	7.44444
chr18:60226890:T:G	0.00555	T	G	0.666	0.0296	0.0107	36659	63137	0	0.8302	18	60226890	18	60226890	*	rs528074	K	57894123	rs528074	T	G	0.6631	-0.0329	0.0017	6.8e-81	793310	57894123	60226890	18	60226890	18	60226890	*	K	2.76636	-19.3529
chr2:84406853:T:C	0.6804	T	C	0.9326	0.0083	0.0201	36659	63137	0	0.8672	2	84406853	2	84406853	*	rs6547558	Y	84633977	rs6547558	T	C	0.93376	-0.0124	0.0035	0.00039	686767	84633977	84406853	2	84406853	2	84406853	*	Y	0.412935	-3.54286
chr5:145301995:T:C	0.5875	T	C	0.6943	0.006	0.011	36659	63137	0	0.5464	5	145301995	5	145301995	*	rs3897767	Y	144681558	rs3897767	T	C	0.6918	-0.0088	0.0019	2.7e-06	677242	144681558	145301995	5	145301995	5	145301995	*	Y	0.545455	-4.63158
chr12:83943132:G:T	0.2747	T	G	0.6657	0.0118	0.0108	36659	63137	0	0.9457	12	83943132	12	83943132	*	rs7486418	K	84336911	rs7486418	T	G	0.6525	0.0084	0.0018	2.9e-06	686220	84336911	83943132	12	83943132	12	83943132	*	K	1.09259	4.66667
chr6:41237848:T:C	5.785e-05	T	C	0.5409	-0.0409	0.0102	36659	63137	40.6	0.07835	6	41237848	6	41237848	*	rs1982755	Y	41205586	rs1982755	T	C	0.5461	0.0066	0.0018	0.00017	637819	41205586	41237848	6	41237848	6	41237848	*	Y	-4.0098	3.66667
chr3:82493836:C:T	0.921	T	C	0.3377	-0.0011	0.0106	36659	63137	1	0.4321	3	82493836	3	82493836	*	rs9856220	Y	82542987	rs9856220	T	C	0.3331	-0.0117	0.0018	1.2e-10	692455	82542987	82493836	3	82493836	3	82493836	*	Y	-0.103774	-6.5
chr7:114942966:C:T	0.4981	T	C	0.9118	0.0129	0.019	36659	63137	0	0.5705	7	114942966	7	114942966	*	rs6947846	Y	114583021	rs6947846	T	C	0.91616	0.0178	0.0031	1e-08	692293	114583021	114942966	7	114942966	7	114942966	*	Y	0.678947	5.74194
chr8:32414679:T:A	0.9437	A	T	0.3025	0.0008	0.011	36659	63137	2.7	0.4166	8	32414679	8	32414679	*	rs7827460	W	32272195	rs7827460	A	T	0.2967	-0.0078	0.0019	3.2e-05	690533	32272195	32414679	8	32414679	8	32414679	*	W	0.0727273	-4.10526
chr2:59085540:T:C	0.6245	T	C	0.3951	0.0051	0.0104	36659	63137	0	0.6828	2	59085540	2	59085540	*	rs4671331	Y	59312675	rs4671331	T	C	0.3863	0.0195	0.0018	1.4e-28	689231	59312675	59085540	2	59085540	2	59085540	*	Y	0.490385	10.8333
chr18:60015017:G:A	0.5203	A	G	0.6394	-0.0069	0.0107	36659	63137	22.4	0.2299	18	60015017	18	60015017	*	rs12605211	R	57682249	rs12605211	A	G	0.6319	0.0117	0.0018	9.4e-11	681050	57682249	60015017	18	60015017	18	60015017	*	R	-0.64486	6.5
chr3:157326433:G:A	0.8555	A	G	0.2889	-0.002	0.0111	36659	63137	0	0.8434	3	157326433	3	157326433	*	rs1500914	R	157044222	rs1500914	A	G	0.2979	-0.0074	0.0019	6.7e-05	691314	157044222	157326433	3	157326433	3	157326433	*	R	-0.18018	-3.89474
chr11:8368412:A:T	0.7443	A	T	0.6876	0.0036	0.011	36659	63137	23.3	0.2218	11	8368412	11	8368412	*	rs16937904	W	8389959	rs16937904	A	T	0.71	0.013	0.0019	1.1e-11	690671	8389959	8368412	11	8368412	11	8368412	*	W	0.327273	6.84211
chr7:77362618:C:T	0.1267	T	C	0.2445	-0.0177	0.0116	36659	63137	0	0.6283	7	77362618	7	77362618	*	rs1527263	Y	76991935	rs1527263	T	C	0.2518	0.0101	0.002	3.8e-07	690989	76991935	77362618	7	77362618	7	77362618	*	Y	-1.52586	5.05
chr10:54159304:T:G	0.7543	T	G	0.7373	-0.0036	0.0114	36659	63137	5.2	0.3942	10	54159304	10	54159304	*	rs4595452	D	55919064	rs4595452	T	G	0.7405	-0.0092	0.0019	2.4e-06	692041	55919064	54159304	10	54159304	10	54159304	*	D	-0.315789	-4.84211
chr22:40573789:C:G	0.1848	C	G	0.5382	0.0134	0.0101	36659	63137	24.8	0.2075	22	40573789	22	40573789	*	rs5750966	B	40969793	rs5750966	C	G	0.5423	-0.007	0.0017	5.9e-05	690766	40969793	40573789	22	40573789	22	40573789	*	B	1.32673	-4.11765
chr8:10661181:G:A	0.06712	A	G	0.4179	0.019	0.0104	36390	62462	20.3	0.256	8	10661181	8	10661181	*	rs11784144	R	10518691	rs11784144	A	G	0.4164	-0.0109	0.0018	6.2e-10	685046	10518691	10661181	8	10661181	8	10661181	*	R	1.82692	-6.05556
chr2:44342189:T:A	0.3771	A	T	0.6801	-0.0096	0.0108	36659	63137	0	0.7199	2	44342189	2	44342189	*	rs2304770	W	44569328	rs2304770	A	T	0.6864	0.0095	0.0019	3.2e-07	689314	44569328	44342189	2	44342189	2	44342189	*	W	-0.888889	5
chr5:113279009:G:T	0.7535	T	G	0.0533	-0.0071	0.0225	36659	63137	0	0.5676	5	113279009	5	113279009	*	rs11748524	K	112614706	rs11748524	T	G	0.05157	0.022	0.0041	7.2e-08	692419	112614706	113279009	5	113279009	5	113279009	*	K	-0.315556	5.36585
chr5:143275450:A:G	0.6048	A	G	0.5987	-0.0054	0.0104	36659	63137	0	0.5169	5	143275450	5	143275450	*	rs17287745	R	142655015	rs17287745	A	G	0.5866	-0.0072	0.0018	3.7e-05	691873	142655015	143275450	5	143275450	5	143275450	*	R	-0.519231	-4
chr15:41882906:G:C	0.7583	C	G	0.5697	-0.0032	0.0103	36659	63137	8.4	0.3642	15	41882906	15	41882906	*	rs1197691	S	42175104	rs1197691	C	G	0.5851	-0.0066	0.0018	0.00019	688388	42175104	41882906	15	41882906	15	41882906	*	S	-0.31068	-3.66667
chr5:44372958:C:T	0.6406	T	C	0.4872	-0.0048	0.0102	36659	63137	30.7	0.1544	5	44372958	5	44372958	*	rs11750845	Y	44373060	rs11750845	T	C	0.5049	-0.0064	0.0017	0.00022	684245	44373060	44372958	5	44372958	5	44372958	*	Y	-0.470588	-3.76471
chr14:88075205:C:A	0.2652	A	C	0.2555	-0.0129	0.0116	36659	63137	0	0.8369	14	88075205	14	88075205	*	rs12101184	H	88541549	rs12101184	A	C	0.2509	0.0084	0.002	2.9e-05	686214	88541549	88075205	14	88075205	14	88075205	*	H	-1.11207	4.2
chr17:34535347:T:C	0.6814	T	C	0.7361	0.0047	0.0115	36659	63137	0	0.507	17	34535347	17	34535347	*	rs17662223	Y	32862366	rs17662223	T	C	0.7237	0.0081	0.0019	2.5e-05	692556	32862366	34535347	17	34535347	17	34535347	*	Y	0.408696	4.26316
chr11:978087:C:T	0.1006	T	C	0.5478	0.0169	0.0103	36390	62462	29	0.1777	11	978087	11	978087	*	rs6597958	Y	978087	rs6597958	T	C	0.5395	0.0076	0.0017	1.1e-05	689391	978087	978087	11	978087	11	978087	*	Y	1.64078	4.47059
chr4:52393352:T:C	0.9437	T	C	0.4507	-0.0007	0.0102	36659	63137	0	0.9001	4	52393352	4	52393352	*	rs1459816	Y	53259518	rs1459816	T	C	0.4328	0.008	0.0017	3.4e-06	692583	53259518	52393352	4	52393352	4	52393352	*	Y	-0.0686275	4.70588
chr9:126668934:C:T	0.808	T	C	0.4254	-0.0025	0.0103	36659	63137	0	0.8424	9	126668934	9	126668934	*	rs10121527	Y	129431213	rs10121527	T	C	0.4281	0.0118	0.0018	2.1e-11	681522	129431213	126668934	9	126668934	9	126668934	*	Y	-0.242718	6.55556
chr2:80156880:A:G	0.09861	A	G	0.8747	0.0252	0.0153	36659	63137	0	0.7862	2	80156880	2	80156880	*	rs6746626	N	80384006	rs6746626	A	G	0.8729	0.0094	0.0026	0.00029	685823	80384006	80156880	2	80156880	2	80156880	*	N	1.64706	3.61538
chr4:32222316:T:A	0.7379	A	T	0.3465	-0.0036	0.0107	36659	63137	32.8	0.1365	4	32222316	4	32222316	*	rs10031488	W	32223938	rs10031488	A	T	0.3448	0.0092	0.0018	4.4e-07	690887	32223938	32222316	4	32222316	4	32222316	*	W	-0.336449	5.11111
chr9:121845733:T:C	0.9932	T	C	0.3847	-0.0001	0.0104	36659	63137	0	0.9593	9	121845733	9	121845733	*	rs4837899	Y	124608012	rs4837899	T	C	0.3663	0.0075	0.0018	2.9e-05	692338	124608012	121845733	9	121845733	9	121845733	*	Y	-0.00961538	4.16667
chr12:61467556:C:T	0.09196	T	C	0.226	0.0203	0.012	36659	63137	0	0.561	12	61467556	12	61467556	*	rs11174030	Y	61861337	rs11174030	T	C	0.2118	-0.0098	0.0021	4.1e-06	690871	61861337	61467556	12	61467556	12	61467556	*	Y	1.69167	-4.66667
chr15:74764862:G:T	0.9747	T	G	0.707	0.0004	0.0111	36659	63137	0	0.8287	15	74764862	15	74764862	*	rs4886406	D	75057203	rs4886406	T	G	0.7176	0.0077	0.002	9e-05	686276	75057203	74764862	15	74764862	15	74764862	*	D	0.036036	3.85
chr16:23865908:C:T	0.02196	T	C	0.218	-0.0279	0.0122	36659	63137	0	0.5158	16	23865908	16	23865908	*	rs3826260	Y	23877229	rs3826260	T	C	0.2155	0.0108	0.0021	4.2e-07	669046	23877229	23865908	16	23865908	16	23865908	*	Y	-2.28689	5.14286
chr15:83259105:C:T	0.3009	T	C	0.2866	0.0115	0.0112	36659	63137	0	0.5088	15	83259105	15	83259105	*	rs4341707	Y	83927857	rs4341707	T	C	0.29	-0.0076	0.0019	7.5e-05	689274	83927857	83259105	15	83259105	15	83259105	*	Y	1.02679	-4
chr11:85063520:G:A	0.9897	A	G	0.2548	-0.0001	0.0115	36659	63137	11.3	0.3365	11	85063520	11	85063520	*	rs11234277	R	84774564	rs11234277	A	G	0.2432	-0.0085	0.0023	0.00018	512542	84774564	85063520	11	85063520	11	85063520	*	R	-0.00869565	-3.69565
chr6:127431964:G:A	0.8496	A	G	0.5688	0.002	0.0103	36659	63137	0	0.4842	6	127431964	6	127431964	*	rs10872318	R	127753109	rs10872318	A	G	0.5827	0.0085	0.0017	1.2e-06	684812	127753109	127431964	6	127431964	6	127431964	*	R	0.194175	5
chr5:51400847:G:A	0.5215	A	G	0.1252	0.0098	0.0152	36659	63137	0	0.7262	5	51400847	5	51400847	*	rs6449607	R	50696681	rs6449607	A	G	0.1214	0.0151	0.0027	2.2e-08	690966	50696681	51400847	5	51400847	5	51400847	*	R	0.644737	5.59259
chr7:127080584:T:C	0.9093	T	C	0.7513	-0.0013	0.0116	36659	63137	0	0.9838	7	127080584	7	127080584	*	rs2283091	Y	126720638	rs2283091	T	C	0.7529	-0.0109	0.002	6.4e-08	690804	126720638	127080584	7	127080584	7	127080584	*	Y	-0.112069	-5.45
chr5:133662495:G:T	0.988	T	G	0.1256	-0.0002	0.0152	36659	63137	0	0.9253	5	133662495	5	133662495	*	rs10045309	K	132998186	rs10045309	T	G	0.1287	0.0099	0.0025	8.7e-05	691934	132998186	133662495	5	133662495	5	133662495	*	K	-0.0131579	3.96
chr20:37598019:G:A	0.1571	A	G	0.7639	0.0173	0.0123	36659	63137	26.6	0.1907	20	37598019	20	37598019	*	rs910599	V	36226421	rs910599	A	G	0.7731	0.0072	0.002	0.00042	692390	36226421	37598019	20	37598019	20	37598019	*	V	1.4065	3.6
chr6:162533642:T:G	0.7327	T	G	0.8734	-0.0052	0.0152	36659	63137	36.7	0.1055	6	162533642	6	162533642	*	rs7767254	K	162954674	rs7767254	T	G	0.8763	0.0212	0.0027	1.3e-15	675723	162954674	162533642	6	162533642	6	162533642	*	K	-0.342105	7.85185
chr8:75657834:T:C	0.02158	T	C	0.0326	-0.0717	0.0312	36659	63137	0	0.8961	8	75657834	8	75657834	*	rs2941447	Y	76570069	rs2941447	T	C	0.01924	-0.0281	0.0053	8.7e-08	754355	76570069	75657834	8	75657834	8	75657834	*	Y	-2.29808	-5.30189
chr16:29817389:C:G	0.007604	C	G	0.8611	0.0391	0.0146	36659	63137	30.7	0.1544	16	29817389	16	29817389	*	rs8058824	S	29828710	rs8058824	C	G	0.8492	-0.0172	0.0024	2e-12	691468	29828710	29817389	16	29817389	16	29817389	*	S	2.67808	-7.16667
chr5:88050905:G:C	0.04188	C	G	0.7402	-0.0239	0.0118	36659	63137	27.6	0.1814	5	88050905	5	88050905	*	rs7700887	S	87346722	rs7700887	C	G	0.7564	0.0091	0.0021	1e-05	674006	87346722	88050905	5	88050905	5	88050905	*	S	-2.02542	4.33333
chr15:51955859:T:C	0.03645	T	C	0.5851	-0.0215	0.0103	36659	63137	38.2	0.09434	15	51955859	15	51955859	*	rs2623255	Y	52248056	rs2623255	T	C	0.5949	0.0101	0.0016	9.1e-10	794188	52248056	51955859	15	51955859	15	51955859	*	Y	-2.08738	6.3125
chr8:63804283:T:A	0.278	A	T	0.4648	-0.011	0.0101	36659	63137	0	0.4591	8	63804283	8	63804283	*	rs2049132	W	64716840	rs2049132	A	T	0.4705	-0.011	0.0017	1.5e-10	683030	64716840	63804283	8	63804283	8	63804283	*	W	-1.08911	-6.47059
chr3:108151292:A:T	0.3968	A	T	0.891	-0.0138	0.0162	36659	63137	34.6	0.1218	3	108151292	3	108151292	*	rs2117761	W	107870139	rs2117761	A	T	0.8965	-0.0162	0.0028	1e-08	680660	107870139	108151292	3	108151292	3	108151292	*	W	-0.851852	-5.78571
chr11:28613204:C:T	0.149	T	C	0.3943	0.0149	0.0103	36659	63137	0	0.6876	11	28613204	11	28613204	*	rs10767729	Y	28634751	rs10767729	T	C	0.3949	-0.0081	0.0018	3.7e-06	689428	28634751	28613204	11	28613204	11	28613204	*	Y	1.4466	-4.5
chr20:34986962:T:C	0.1432	T	C	0.8003	0.0184	0.0126	36659	63137	0	0.4979	20	34986962	20	34986962	*	rs3746446	Y	33574765	rs3746446	T	C	0.8067	-0.0101	0.0023	1.8e-05	636703	33574765	34986962	20	34986962	20	34986962	*	Y	1.46032	-4.3913
chr13:96781435:A:C	0.1998	A	C	0.9353	0.0267	0.0208	36659	63137	17.6	0.2762	13	96781435	13	96781435	*	rs9513181	M	97433689	rs9513181	A	C	0.9392	0.0128	0.0036	0.00036	689287	97433689	96781435	13	96781435	13	96781435	*	M	1.28365	3.55556
chr4:35535946:T:C	0.5891	T	C	0.8338	-0.0073	0.0135	36659	63137	0	0.4419	4	35535946	4	35535946	*	rs17421341	Y	35537568	rs17421341	T	C	0.8354	0.0091	0.0024	0.00011	684691	35537568	35535946	4	35535946	4	35535946	*	Y	-0.540741	3.79167
chr10:31853417:A:G	0.6584	A	G	0.7842	-0.0054	0.0122	36659	63137	0	0.6074	10	31853417	10	31853417	*	rs2799020	R	32142345	rs2799020	A	G	0.7823	0.0078	0.0021	0.0002	692181	32142345	31853417	10	31853417	10	31853417	*	R	-0.442623	3.71429
chr1:27513937:C:G	0.2549	C	G	0.9104	-0.0202	0.0178	36659	63137	0	0.8823	1	27513937	1	27513937	*	rs9438529	S	27840448	rs9438529	C	G	0.91745	-0.0125	0.0033	0.00015	680012	27840448	27513937	1	27513937	1	27513937	*	S	-1.13483	-3.78788
chr8:20755490:A:T	0.4069	A	T	0.5	0.0084	0.0101	36659	63137	0	0.4696	8	20755490	8	20755490	*	rs2616216	W	20613001	rs2616216	A	T	0.4881	0.0064	0.0017	0.00023	681237	20613001	20755490	8	20755490	8	20755490	*	W	0.831683	3.76471
chr17:29764935:T:C	0.000158	T	C	0.5294	0.038	0.0101	36659	63137	0	0.9813	17	29764935	17	29764935	*	rs2729448	Y	28091953	rs2729448	T	C	0.5138	-0.0106	0.0017	7.8e-10	691717	28091953	29764935	17	29764935	17	29764935	*	Y	3.76238	-6.23529
chr12:62091462:T:C	0.3598	T	C	0.8414	-0.0126	0.0138	36659	63137	0	0.6347	12	62091462	12	62091462	*	rs11174305	H	62485243	rs11174305	T	C	0.8439	-0.0094	0.0024	6.9e-05	690901	62485243	62091462	12	62091462	12	62091462	*	H	-0.913043	-3.91667
chr20:55821765:C:T	0.00242	T	C	0.1771	-0.0404	0.0133	36659	63137	0	0.9297	20	55821765	20	55821765	*	rs6024464	Y	54396821	rs6024464	T	C	0.1857	-0.014	0.0023	4.8e-10	691398	54396821	55821765	20	55821765	20	55821765	*	Y	-3.03759	-6.08696
chr1:11940613:T:C	0.02436	T	C	0.9426	0.0496	0.022	36390	62462	12.5	0.3278	1	11940613	1	11940613	*	rs11802668	Y	12000670	rs11802668	T	C	0.94001	-0.0155	0.0036	1.6e-05	689686	12000670	11940613	1	11940613	1	11940613	*	Y	2.25455	-4.30556
chr4:77927031:C:T	0.298	T	C	0.1092	-0.0169	0.0162	36659	63137	22.9	0.2252	4	77927031	4	77927031	*	rs11732039	Y	78848185	rs11732039	T	C	0.1128	0.0108	0.0027	5.8e-05	692080	78848185	77927031	4	77927031	4	77927031	*	Y	-1.04321	4
chr2:99423818:A:T	0.3148	A	T	0.4382	0.0102	0.0102	36659	63137	17.5	0.2771	2	99423818	2	99423818	*	rs1451243	W	100040280	rs1451243	A	T	0.4449	-0.0062	0.0017	0.00032	691976	100040280	99423818	2	99423818	2	99423818	*	W	1	-3.64706
chr13:64940791:A:G	0.6848	A	G	0.8227	0.0054	0.0133	36659	63137	37.4	0.1001	13	64940791	13	64940791	*	rs9598870	R	65514923	rs9598870	A	G	0.8182	0.0101	0.0022	5.5e-06	691947	65514923	64940791	13	64940791	13	64940791	*	R	0.406015	4.59091
chr1:96421048:G:A	0.5145	A	G	0.568	-0.0066	0.0102	36659	63137	0	0.6582	1	96421048	1	96421048	*	rs588660	R	96886604	rs588660	A	G	0.5792	0.0205	0.0017	3.4e-32	689223	96886604	96421048	1	96421048	1	96421048	*	R	-0.647059	12.0588
chr3:88373327:C:A	0.3061	A	C	0.5441	0.0104	0.0102	36659	63137	23.4	0.2203	3	88373327	3	88373327	*	rs2344559	M	88422477	rs2344559	A	C	0.5498	0.0099	0.0019	1.5e-07	525357	88422477	88373327	3	88373327	3	88373327	*	M	1.01961	5.21053
chr2:59107969:T:G	0.5355	T	G	0.393	0.0065	0.0104	36659	63137	0	0.6489	2	59107969	2	59107969	*	rs7575523	K	59335104	rs7575523	T	G	0.387	0.0192	0.0018	1.1e-27	685754	59335104	59107969	2	59107969	2	59107969	*	K	0.625	10.6667
chr7:44771624:C:T	0.8354	T	C	0.4507	-0.0021	0.0102	36659	63137	14.5	0.306	7	44771624	7	44771624	*	rs10252662	Y	44811223	rs10252662	T	C	0.4629	-0.0099	0.0017	1.1e-08	684183	44811223	44771624	7	44771624	7	44771624	*	Y	-0.205882	-5.82353
chr8:73761939:C:T	0.3276	T	C	0.1039	-0.0162	0.0166	36659	63137	27.2	0.1855	8	73761939	8	73761939	*	rs4389932	Y	74674174	rs4389932	T	C	0.1087	0.0142	0.0028	6.5e-07	689975	74674174	73761939	8	73761939	8	73761939	*	Y	-0.975904	5.07143
chr3:158078999:A:G	0.3157	A	G	0.6138	0.0104	0.0104	36659	63137	0	0.9903	3	158078999	3	158078999	*	rs7614120	R	157796788	rs7614120	A	G	0.6238	0.0122	0.0018	7.5e-12	692074	157796788	158078999	3	158078999	3	158078999	*	R	1	6.77778
chr2:100189534:C:A	0.332	A	C	0.3517	0.0103	0.0106	36659	63137	21.6	0.238	2	100189534	2	100189534	*	rs11691869	M	100805996	rs11691869	A	C	0.3605	-0.0144	0.0018	3e-15	685853	100805996	100189534	2	100189534	2	100189534	*	M	0.971698	-8
chr15:72819376:T:C	0.1888	T	C	0.126	0.0203	0.0155	36659	63137	31.1	0.1506	15	72819376	15	72819376	*	rs7178889	Y	73111717	rs7178889	T	C	0.1304	-0.0164	0.0024	5.3e-12	794826	73111717	72819376	15	72819376	15	72819376	*	Y	1.30968	-6.83333
chr13:56229052:T:G	0.6448	T	G	0.3289	0.005	0.0108	36659	63137	0	0.8958	13	56229052	13	56229052	*	rs2137410	K	56803186	rs2137410	T	G	0.3481	0.0086	0.0018	2.4e-06	689353	56803186	56229052	13	56229052	13	56229052	*	K	0.462963	4.77778
chr8:142682272:G:A	0.4388	A	G	0.4412	0.0079	0.0101	36659	63137	37.2	0.1017	8	142682272	8	142682272	*	rs10216533	R	143763690	rs10216533	A	G	0.4408	-0.0069	0.0018	0.00011	638049	143763690	142682272	8	142682272	8	142682272	*	R	0.782178	-3.83333
chr5:88367793:C:T	0.4164	T	C	0.2417	0.0095	0.0117	36659	63137	8.5	0.3627	5	88367793	5	88367793	*	rs10514299	Y	87663610	rs10514299	T	C	0.2524	0.0088	0.002	9.2e-06	691515	87663610	88367793	5	88367793	5	88367793	*	Y	0.811966	4.4
chr11:86472811:A:G	0.2071	A	G	0.668	-0.0135	0.0107	36659	63137	48.1	0.037	11	86472811	11	86472811	*	rs614995	R	86183853	rs614995	A	G	0.6643	0.0067	0.0018	0.00021	691558	86183853	86472811	11	86472811	11	86472811	*	R	-1.26168	3.72222
chr18:42451368:A:G	0.9015	A	G	0.1975	0.0016	0.0128	36659	63137	70.6	0.0001809	18	42451368	18	42451368	*	rs346182	R	40031333	rs346182	A	G	0.1873	0.0157	0.0022	9.5e-13	692284	40031333	42451368	18	42451368	18	42451368	*	R	0.125	7.13636
chr1:4506455:A:G	0.5616	A	G	0.573	-0.0059	0.0102	36659	63137	8.4	0.364	1	4506455	1	4506455	*	rs4654441	R	4566515	rs4654441	A	G	0.5746	-0.0065	0.0017	0.00019	690512	4566515	4506455	1	4506455	1	4506455	*	R	-0.578431	-3.82353
chr13:58871442:C:A	0.4532	A	C	0.1705	0.01	0.0133	36659	63137	0	0.5767	13	58871442	13	58871442	*	rs1577026	M	59445576	rs1577026	A	C	0.1642	0.0149	0.0023	6.3e-11	690338	59445576	58871442	13	58871442	13	58871442	*	M	0.75188	6.47826
chr9:37250731:T:A	0.5824	A	T	0.5244	-0.0056	0.0101	36659	63137	1.4	0.4281	9	37250731	9	37250731	*	rs7044356	W	37250728	rs7044356	A	T	0.5236	-0.0115	0.0017	2.6e-11	689413	37250728	37250731	9	37250731	9	37250731	*	W	-0.554455	-6.76471
chr13:75359516:T:C	0.4195	T	C	0.2483	0.0096	0.0119	36659	63137	0	0.4461	13	75359516	13	75359516	*	rs4885286	Y	75933652	rs4885286	T	C	0.2292	0.0085	0.0021	8e-05	678586	75933652	75359516	13	75359516	13	75359516	*	Y	0.806723	4.04762
chr19:44793549:C:T	1.721e-31	T	C	0.0306	-0.3687	0.0316	36390	62462	49.3	0.03809	19	44793549	19	44793549	*	rs3208856	B	45296806	rs3208856	T	C	0.03631	0.013	0.005	0.0096	608039	45296806	44793549	19	44793549	19	44793549	*	B	-11.6677	2.6
chr2:218568874:G:A	0.1371	A	G	0.5933	0.0155	0.0104	36659	63137	0	0.5942	2	218568874	2	218568874	*	rs526897	R	219433597	rs526897	A	G	0.6041	-0.0111	0.0017	1.9e-10	692415	219433597	218568874	2	218568874	2	218568874	*	R	1.49038	-6.52941
chr1:96251830:A:G	0.7059	A	G	0.0511	-0.009	0.0239	36659	63137	0	0.7482	1	96251830	1	96251830	*	rs324863	R	96717386	rs324863	A	G	0.05373	-0.0187	0.0038	8.1e-07	680050	96717386	96251830	1	96251830	1	96251830	*	R	-0.376569	-4.92105
chr11:97955382:G:A	0.4779	A	G	0.7916	-0.0088	0.0124	36659	63137	29.6	0.164	11	97955382	11	97955382	*	rs7947331	R	97826110	rs7947331	A	G	0.7888	0.0112	0.0021	8.9e-08	692019	97826110	97955382	11	97955382	11	97955382	*	R	-0.709677	5.33333
chr5:101490620:C:A	0.2824	A	C	0.1505	-0.0152	0.0142	36659	63137	14.6	0.3049	5	101490620	5	101490620	*	rs1152135	M	100826324	rs1152135	A	C	0.158	0.0086	0.0024	0.00027	689550	100826324	101490620	5	101490620	5	101490620	*	M	-1.07042	3.58333
chr5:88827733:T:A	0.1723	A	T	0.1771	-0.0181	0.0132	36659	63137	30.3	0.1574	5	88827733	5	88827733	*	rs770525	W	88123550	rs770525	A	T	0.1725	-0.0108	0.0023	2.2e-06	690396	88123550	88827733	5	88827733	5	88827733	*	W	-1.37121	-4.69565
chr7:79489737:A:G	0.6598	A	G	0.5717	-0.0046	0.0104	36659	63137	0	0.4819	7	79489737	7	79489737	*	rs10226777	R	79119053	rs10226777	A	G	0.571	0.0082	0.0017	2.8e-06	691402	79119053	79489737	7	79489737	7	79489737	*	R	-0.442308	4.82353
chr1:232595967:C:T	0.7071	T	C	0.3694	0.004	0.0106	36659	63137	13.2	0.3187	1	232595967	1	232595967	*	rs16857730	H	232731713	rs16857730	T	C	0.3632	-0.0065	0.0018	0.0003	684389	232731713	232595967	1	232595967	1	232595967	*	H	0.377358	-3.61111
chr5:124226101:G:A	0.8862	A	G	0.3674	0.0015	0.0106	36659	63137	60.7	0.004521	5	124226101	5	124226101	*	rs9687273	R	123561794	rs9687273	A	G	0.375	0.0065	0.0018	0.00026	688871	123561794	124226101	5	124226101	5	124226101	*	R	0.141509	3.61111
chr5:75048640:T:C	0.5323	T	C	0.8175	-0.0082	0.0131	36659	63137	28.7	0.1717	5	75048640	5	75048640	*	rs6861101	B	74344465	rs6861101	T	C	0.8199	0.0214	0.0022	1.2e-21	689052	74344465	75048640	5	75048640	5	75048640	*	B	-0.625954	9.72727
chr16:73019680:A:C	0.8869	A	C	0.9355	-0.003	0.0208	36659	63137	0	0.9398	16	73019680	16	73019680	*	rs11863932	M	73053579	rs11863932	A	C	0.93867	-0.0143	0.0037	0.0001	673649	73053579	73019680	16	73019680	16	73019680	*	M	-0.144231	-3.86486
chr17:78756029:C:T	0.8606	T	C	0.5288	-0.0018	0.0102	36659	63137	24	0.2148	17	78756029	17	78756029	*	rs12951541	Y	76752111	rs12951541	T	C	0.5415	-0.0074	0.0017	2.2e-05	685229	76752111	78756029	17	78756029	17	78756029	*	Y	-0.176471	-4.35294
chr14:39566299:C:G	0.2845	C	G	0.7496	0.0125	0.0116	36659	63137	28.9	0.1702	14	39566299	14	39566299	*	rs10133649	S	40035503	rs10133649	C	G	0.7549	-0.0085	0.002	1.9e-05	691971	40035503	39566299	14	39566299	14	39566299	*	S	1.07759	-4.25
chr17:32220518:G:A	0.2283	A	G	0.1129	-0.0193	0.0161	36659	63137	18.7	0.2654	17	32220518	17	32220518	*	rs17182651	R	30547537	rs17182651	A	G	0.1223	-0.0098	0.0026	0.00016	791317	30547537	32220518	17	32220518	17	32220518	*	R	-1.19876	-3.76923
chr9:106873337:A:G	0.7566	A	G	0.6472	-0.0033	0.0106	36659	63137	0	0.5454	9	106873337	9	106873337	*	rs7033661	R	109635618	rs7033661	A	G	0.6442	0.0064	0.0018	0.00045	690341	109635618	106873337	9	106873337	9	106873337	*	R	-0.311321	3.55556
chr5:170946778:T:C	0.7853	T	C	0.8303	-0.0037	0.0136	36659	63137	4.6	0.3989	5	170946778	5	170946778	*	rs502510	Y	170373782	rs502510	T	C	0.8465	0.0155	0.0026	2.5e-09	527256	170373782	170946778	5	170946778	5	170946778	*	Y	-0.272059	5.96154
chr4:135337333:T:C	0.7489	T	C	0.4553	0.0032	0.0101	36659	63137	4.4	0.4007	4	135337333	4	135337333	*	rs13147783	Y	136258488	rs13147783	T	C	0.4379	-0.0061	0.0017	0.00045	685525	136258488	135337333	4	135337333	4	135337333	*	Y	0.316832	-3.58824
chr8:9464447:A:C	0.01739	A	C	0.308	0.0261	0.011	36390	62462	0	0.5326	8	9464447	8	9464447	*	rs1380104	H	9321957	rs1380104	A	C	0.3003	-0.0127	0.0018	3.6e-12	779403	9321957	9464447	8	9464447	8	9464447	*	H	2.37273	-7.05556
chr3:50963700:C:T	0.009786	T	C	0.8802	-0.0405	0.0157	36659	63137	0	0.9318	3	50963700	3	50963700	*	rs6810241	Y	51001131	rs6810241	T	C	0.8707	0.0164	0.0026	5e-10	692462	51001131	50963700	3	50963700	3	50963700	*	Y	-2.57962	6.30769
chr6:125782923:G:A	0.2474	A	G	0.0915	-0.0203	0.0176	36659	63137	32.8	0.1363	6	125782923	6	125782923	*	rs1777207	R	126104069	rs1777207	A	G	0.08858	-0.0117	0.003	0.00012	689586	126104069	125782923	6	125782923	6	125782923	*	R	-1.15341	-3.9
chr1:196129145:T:A	0.7386	A	T	0.5086	0.0034	0.0102	36659	63137	0	0.8315	1	196129145	1	196129145	*	rs4528102	W	196098275	rs4528102	A	T	0.5002	0.0064	0.0017	0.0002	690442	196098275	196129145	1	196129145	1	196129145	*	W	0.333333	3.76471
chr1:96012569:A:G	0.4746	A	G	0.7329	0.0082	0.0115	36659	63137	0	0.7323	1	96012569	1	96012569	*	rs321237	R	96478125	rs321237	A	G	0.7466	0.0139	0.002	2.5e-12	683149	96478125	96012569	1	96012569	1	96012569	*	R	0.713043	6.95
chr4:170418668:A:G	0.5926	A	G	0.7932	0.0068	0.0126	36659	63137	0	0.872	4	170418668	4	170418668	*	rs12504091	R	171339819	rs12504091	A	G	0.8045	0.0087	0.0022	8.8e-05	678438	171339819	170418668	4	170418668	4	170418668	*	R	0.539683	3.95455
chr16:69860529:A:G	0.5702	A	G	0.5156	0.0057	0.0101	36659	63137	25.5	0.2011	16	69860529	16	69860529	*	rs7202233	R	69894432	rs7202233	A	G	0.5175	-0.0127	0.0017	1.5e-13	692351	69894432	69860529	16	69860529	16	69860529	*	R	0.564356	-7.47059
chr6:15160543:G:A	0.8838	A	G	0.1643	0.002	0.0136	36659	63137	24.5	0.2105	6	15160543	6	15160543	*	rs9370801	R	15160774	rs9370801	A	G	0.1662	-0.0081	0.0022	0.0003	686703	15160774	15160543	6	15160543	6	15160543	*	R	0.147059	-3.68182
chr13:58066821:C:A	0.4997	A	C	0.1655	0.0092	0.0136	36659	63137	2.2	0.4214	13	58066821	13	58066821	*	rs9788367	M	58640955	rs9788367	A	C	0.1728	-0.0188	0.0023	1.5e-16	691991	58640955	58066821	13	58066821	13	58066821	*	M	0.676471	-8.17391
chr6:98034028:G:A	0.7866	A	G	0.1278	-0.0041	0.015	36659	63137	44.9	0.0524	6	98034028	6	98034028	*	rs9401491	R	98481904	rs9401491	A	G	0.12	0.0188	0.0026	8.5e-13	689150	98481904	98034028	6	98034028	6	98034028	*	R	-0.273333	7.23077
chr6:63497711:A:G	0.05349	A	G	0.5812	0.0198	0.0103	36659	63137	9.9	0.3497	6	63497711	6	63497711	*	rs2800048	R	64207616	rs2800048	A	G	0.5631	0.0108	0.0017	4.1e-10	692413	64207616	63497711	6	63497711	6	63497711	*	R	1.92233	6.35294
chr11:87855316:A:G	0.8084	A	G	0.8679	-0.0036	0.0149	36659	63137	0	0.8192	11	87855316	11	87855316	*	rs2514136	R	87566208	rs2514136	A	G	0.8659	-0.0111	0.0025	1.3e-05	690708	87566208	87855316	11	87855316	11	87855316	*	R	-0.241611	-4.44
chr15:55072451:A:G	0.3798	A	G	0.972	-0.0271	0.0309	36659	63137	0	0.5264	15	55072451	15	55072451	*	rs9989270	R	55364649	rs9989270	A	G	0.97609	0.0234	0.0053	8.4e-06	673840	55364649	55072451	15	55072451	15	55072451	*	R	-0.877023	4.41509
chr3:53024944:C:T	0.6468	T	C	0.7495	-0.0053	0.0117	36659	63137	8.2	0.366	3	53024944	3	53024944	*	rs2581780	Y	53058960	rs2581780	T	C	0.7611	-0.0132	0.0021	1.8e-10	636889	53058960	53024944	3	53024944	3	53024944	*	Y	-0.452991	-6.28571
chr2:58486481:G:A	0.359	A	G	0.1873	0.0118	0.0129	36659	63137	52.3	0.02128	2	58486481	2	58486481	*	rs10084331	R	58713616	rs10084331	A	G	0.1926	-0.009	0.0022	5.4e-05	689444	58713616	58486481	2	58486481	2	58486481	*	R	0.914729	-4.09091
chr11:48442397:A:G	0.4119	A	G	0.1868	-0.0107	0.0131	36659	63137	39.2	0.08779	11	48442397	11	48442397	*	rs683180	R	48463949	rs683180	A	G	0.2094	-0.0079	0.0022	0.00028	686224	48463949	48442397	11	48442397	11	48442397	*	R	-0.816794	-3.59091
chr14:88055252:C:T	0.1666	T	C	0.7295	0.0157	0.0114	36659	63137	0	0.7815	14	88055252	14	88055252	*	rs1960731	B	88521596	rs1960731	T	C	0.7327	-0.0103	0.0019	1.1e-07	692193	88521596	88055252	14	88055252	14	88055252	*	B	1.37719	-5.42105
chr1:194983416:G:C	0.8102	C	G	0.3671	0.0025	0.0104	36659	63137	27.8	0.18	1	194983416	1	194983416	*	rs10801365	S	194952546	rs10801365	C	G	0.3648	-0.0119	0.0018	2.1e-11	690336	194952546	194983416	1	194983416	1	194983416	*	S	0.240385	-6.61111
chr5:131673192:C:T	0.3067	T	C	0.7994	-0.0131	0.0128	36659	63137	0	0.4617	5	131673192	5	131673192	*	rs27351	Y	131008885	rs27351	T	C	0.8029	0.0082	0.0022	0.00015	692037	131008885	131673192	5	131673192	5	131673192	*	Y	-1.02344	3.72727
chr8:94706220:T:C	0.1962	T	C	0.3772	0.0135	0.0104	36659	63137	0	0.7701	8	94706220	8	94706220	*	rs15710	Y	95718448	rs15710	T	C	0.3716	-0.0085	0.0018	1.9e-06	692434	95718448	94706220	8	94706220	8	94706220	*	Y	1.29808	-4.72222
chr2:63163355:T:G	0.355	T	G	0.7825	-0.0113	0.0122	36659	63137	31.1	0.1507	2	63163355	2	63163355	*	rs17408652	K	63390490	rs17408652	T	G	0.7846	-0.0088	0.0021	2.8e-05	688089	63390490	63163355	2	63163355	2	63163355	*	K	-0.92623	-4.19048
chr18:26034739:A:G	0.1504	A	G	0.9134	-0.0257	0.0179	36659	63137	0	0.9012	18	26034739	18	26034739	*	rs12960119	R	23614703	rs12960119	A	G	0.91365	0.0118	0.0031	0.00011	692466	23614703	26034739	18	26034739	18	26034739	*	R	-1.43575	3.80645
chr17:80638319:C:T	0.6722	T	C	0.4324	-0.0043	0.0102	36659	63137	0	0.6577	17	80638319	17	80638319	*	rs7215534	Y	78612119	rs7215534	T	C	0.4344	-0.0182	0.0017	8.9e-26	690978	78612119	80638319	17	80638319	17	80638319	*	Y	-0.421569	-10.7059
chr8:33434951:G:T	0.06028	T	G	0.5649	-0.019	0.0101	36659	63137	0	0.4965	8	33434951	8	33434951	*	rs6982159	K	33292469	rs6982159	T	G	0.5615	0.0087	0.0017	5.2e-07	690861	33292469	33434951	8	33434951	8	33434951	*	K	-1.88119	5.11765
chr15:66288515:C:T	0.9534	T	C	0.0796	0.0011	0.0189	36659	63137	22.3	0.2315	15	66288515	15	66288515	*	rs7170930	Y	66580853	rs7170930	T	C	0.08004	0.0136	0.0033	2.9e-05	690652	66580853	66288515	15	66288515	15	66288515	*	Y	0.0582011	4.12121
chr3:35264048:T:G	0.9852	T	G	0.7972	0.0002	0.0126	36659	63137	47.5	0.0396	3	35264048	3	35264048	*	rs1529049	K	35305540	rs1529049	T	G	0.7905	-0.0105	0.0021	1e-06	687678	35305540	35264048	3	35264048	3	35264048	*	K	0.015873	-5
chr3:33877763:T:C	0.3129	T	C	0.9011	-0.0172	0.017	36659	63137	43.2	0.06208	3	33877763	3	33877763	*	rs9876288	Y	33919255	rs9876288	T	C	0.90944	-0.0122	0.003	6.5e-05	679378	33919255	33877763	3	33877763	3	33877763	*	Y	-1.01176	-4.06667
chr4:166984571:G:A	0.2926	A	G	0.7445	-0.0123	0.0117	36659	63137	51.7	0.0232	4	166984571	4	166984571	*	rs1427630	R	167905722	rs1427630	A	G	0.7205	-0.0082	0.0019	1.9e-05	688854	167905722	166984571	4	166984571	4	166984571	*	R	-1.05128	-4.31579
chr4:55612585:A:G	0.2491	A	G	0.7463	0.0134	0.0116	36659	63137	0	0.8877	4	55612585	4	55612585	*	rs10026676	R	56478752	rs10026676	A	G	0.7368	0.0074	0.002	0.00015	688461	56478752	55612585	4	55612585	4	55612585	*	R	1.15517	3.7
chr4:136094528:C:G	0.8787	C	G	0.5681	-0.0016	0.0102	36659	63137	0	0.8857	4	136094528	4	136094528	*	rs2405510	S	137015683	rs2405510	C	G	0.5726	-0.016	0.0019	2.2e-17	528793	137015683	136094528	4	136094528	4	136094528	*	S	-0.156863	-8.42105
chr15:46183959:A:G	0.4055	A	G	0.5991	-0.0086	0.0103	36659	63137	0	0.519	15	46183959	15	46183959	*	rs10519049	R	46476157	rs10519049	A	G	0.6148	-0.0113	0.0018	1.7e-10	690623	46476157	46183959	15	46183959	15	46183959	*	R	-0.834951	-6.27778
chr6:33766599:C:G	0.9332	C	G	0.6413	-0.0009	0.0105	36659	63137	15.7	0.2941	6	33766599	6	33766599	*	rs755496	S	33734376	rs755496	C	G	0.628	-0.0067	0.0018	0.00016	689506	33734376	33766599	6	33766599	6	33766599	*	S	-0.0857143	-3.72222
chr8:75855241:C:G	0.1357	C	G	0.3251	0.0161	0.0108	36659	63137	0	0.5494	8	75855241	8	75855241	*	rs1381666	S	76767476	rs1381666	C	G	0.3266	0.0118	0.0018	1.5e-10	691695	76767476	75855241	8	75855241	8	75855241	*	S	1.49074	6.55556
chr3:66615280:G:A	0.7017	A	G	0.2523	-0.0045	0.0116	36659	63137	0	0.9811	3	66615280	3	66615280	*	rs9852555	V	66665704	rs9852555	A	G	0.2605	-0.0102	0.002	2.3e-07	683588	66665704	66615280	3	66615280	3	66615280	*	V	-0.387931	-5.1
chr2:115431028:A:T	0.755	A	T	0.9117	0.0055	0.0177	36659	63137	15.6	0.2954	2	115431028	2	115431028	*	rs7581748	W	116188604	rs7581748	A	T	0.91376	-0.0108	0.0031	0.00042	692268	116188604	115431028	2	115431028	2	115431028	*	W	0.310734	-3.48387
chr3:119419828:C:T	0.8147	T	C	0.1795	-0.0031	0.0131	36659	63137	0	0.8991	3	119419828	3	119419828	*	rs16829838	Y	119138675	rs16829838	T	C	0.2045	0.0092	0.0021	1.6e-05	692193	119138675	119419828	3	119419828	3	119419828	*	Y	-0.236641	4.38095
chr19:30524999:G:A	0.7794	A	G	0.2547	0.0033	0.0117	36659	63137	0	0.9454	19	30524999	19	30524999	*	rs10415509	R	31015906	rs10415509	A	G	0.2622	-0.0106	0.002	6.9e-08	677192	31015906	30524999	19	30524999	19	30524999	*	R	0.282051	-5.3
chr4:36724390:A:C	0.7807	A	C	0.8188	-0.0037	0.0133	36659	63137	9.5	0.3537	4	36724390	4	36724390	*	rs6848164	M	36726012	rs6848164	A	C	0.8245	0.0082	0.0023	0.00036	691049	36726012	36724390	4	36724390	4	36724390	*	M	-0.278195	3.56522
chr13:27510200:C:T	0.2117	T	C	0.1503	-0.0176	0.0141	36659	63137	0	0.9298	13	27510200	13	27510200	*	rs9579097	Y	28084337	rs9579097	T	C	0.1478	0.0112	0.0025	6.2e-06	686787	28084337	27510200	13	27510200	13	27510200	*	Y	-1.24823	4.48
chr13:87135272:T:C	0.9046	T	C	0.8627	0.0018	0.0147	36659	63137	0	0.9578	13	87135272	13	87135272	*	rs9524775	Y	87787527	rs9524775	T	C	0.8694	-0.0091	0.0026	0.00041	692304	87787527	87135272	13	87135272	13	87135272	*	Y	0.122449	-3.5
chr1:89595455:C:T	0.4193	T	C	0.2511	0.0095	0.0118	36659	63137	6.4	0.3829	1	89595455	1	89595455	*	rs12408544	Y	90061014	rs12408544	T	C	0.2499	-0.0095	0.002	2.1e-06	690428	90061014	89595455	1	89595455	1	89595455	*	Y	0.805085	-4.75
chr3:183773367:T:C	0.5857	T	C	0.5351	0.0055	0.0101	36659	63137	0	0.5927	3	183773367	3	183773367	*	rs262962	Y	183491155	rs262962	T	C	0.5428	0.0078	0.0017	6.2e-06	690967	183491155	183773367	3	183773367	3	183773367	*	Y	0.544554	4.58824
chr10:10215858:A:C	0.6745	A	C	0.2109	0.0057	0.0136	36659	63137	34	0.1268	10	10215858	10	10215858	*	rs1333829	M	10257821	rs1333829	A	C	0.1762	0.0117	0.0023	5.2e-07	677002	10257821	10215858	10	10215858	10	10215858	*	M	0.419118	5.08696
chr3:35264934:T:G	0.6222	T	G	0.5572	-0.005	0.0102	36659	63137	40	0.08212	3	35264934	3	35264934	*	rs12492971	K	35306426	rs12492971	T	G	0.5482	0.0068	0.0017	8.9e-05	681280	35306426	35264934	3	35264934	3	35264934	*	K	-0.490196	4
chr5:181223744:T:C	0.7076	T	C	0.772	0.0046	0.0122	36659	63137	0	0.902	5	181223744	5	181223744	*	rs2545098	Y	180650744	rs2545098	T	C	0.7836	-0.0079	0.0021	0.00018	687563	180650744	181223744	5	181223744	5	181223744	*	Y	0.377049	-3.7619
chr2:56911591:A:C	0.4516	A	C	0.4843	0.0076	0.0101	36659	63137	0	0.7218	2	56911591	2	56911591	*	rs17698880	M	57138726	rs17698880	A	C	0.4812	-0.0062	0.0017	0.00034	687081	57138726	56911591	2	56911591	2	56911591	*	M	0.752475	-3.64706
chr2:16423842:G:A	0.1572	A	G	0.7352	-0.0171	0.0121	36659	63137	0	0.8603	2	16423842	2	16423842	*	rs1316661	R	16605110	rs1316661	A	G	0.7476	0.0109	0.0021	1.3e-07	673583	16605110	16423842	2	16423842	2	16423842	*	R	-1.41322	5.19048
chr15:56725431:A:C	0.8388	A	C	0.4128	0.0021	0.0103	36659	63137	0	0.8017	15	56725431	15	56725431	*	rs12913361	M	57017629	rs12913361	A	C	0.3962	0.0065	0.0018	0.00025	689679	57017629	56725431	15	56725431	15	56725431	*	M	0.203883	3.61111
chr10:34764120:A:C	0.3984	A	C	0.7292	-0.0096	0.0113	36659	63137	0	0.5351	10	34764120	10	34764120	*	rs10827420	M	35053048	rs10827420	A	C	0.7392	0.0084	0.002	2e-05	692392	35053048	34764120	10	34764120	10	34764120	*	M	-0.849558	4.2
chr8:115486571:A:C	0.1482	A	C	0.5706	0.0149	0.0103	36659	63137	0	0.7712	8	115486571	8	115486571	*	rs7832568	M	116498798	rs7832568	A	C	0.5469	-0.0099	0.0017	1e-08	691281	116498798	115486571	8	115486571	8	115486571	*	M	1.4466	-5.82353
chr8:115631894:G:A	0.1673	A	G	0.6177	0.0144	0.0105	36659	63137	0	0.987	8	115631894	8	115631894	*	rs2737227	R	116644121	rs2737227	A	G	0.6114	-0.0085	0.0018	1.5e-06	691546	116644121	115631894	8	115631894	8	115631894	*	R	1.37143	-4.72222
chr12:41471935:T:G	0.4487	T	G	0.8021	-0.0096	0.0126	36659	63137	47.2	0.04107	12	41471935	12	41471935	*	rs11180936	K	41865737	rs11180936	T	G	0.787	-0.0102	0.0021	1.7e-06	687476	41865737	41471935	12	41471935	12	41471935	*	K	-0.761905	-4.85714
chr1:177999481:A:G	0.5819	A	G	0.7344	0.0063	0.0114	36659	63137	0	0.5292	1	177999481	1	177999481	*	rs16852317	R	177968616	rs16852317	A	G	0.7181	-0.0107	0.002	4.8e-08	681395	177968616	177999481	1	177999481	1	177999481	*	R	0.552632	-5.35
chr3:132183377:C:T	0.5527	T	C	0.2443	0.007	0.0118	36659	63137	0	0.4844	3	132183377	3	132183377	*	rs1505806	Y	131902221	rs1505806	T	C	0.2321	-0.0084	0.002	3.7e-05	689460	131902221	132183377	3	132183377	3	132183377	*	Y	0.59322	-4.2
chr17:61419916:A:G	0.433	A	G	0.3366	0.0083	0.0106	36659	63137	17.2	0.2797	17	61419916	17	61419916	*	rs757608	R	59497277	rs757608	A	G	0.3377	-0.0092	0.0017	1.2e-07	794314	59497277	61419916	17	61419916	17	61419916	*	R	0.783019	-5.41176
chr3:85050675:C:T	0.7837	T	C	0.6935	0.003	0.011	36659	63137	15.5	0.2963	3	85050675	3	85050675	*	rs9869902	Y	85099826	rs9869902	T	C	0.6846	0.0146	0.0019	2.6e-15	685900	85099826	85050675	3	85050675	3	85050675	*	Y	0.272727	7.68421
chr2:70688821:C:A	0.4048	A	C	0.2351	0.0099	0.0119	36659	63137	47.8	0.03844	2	70688821	2	70688821	*	rs6707474	M	70915953	rs6707474	A	C	0.2407	-0.0084	0.002	2.6e-05	689211	70915953	70688821	2	70688821	2	70688821	*	M	0.831933	-4.2
chr3:187531343:T:G	0.6977	T	G	0.7805	0.0048	0.0122	36659	63137	0	0.8552	3	187531343	3	187531343	*	rs9834075	K	187249131	rs9834075	T	G	0.7836	-0.0075	0.0021	0.00036	690428	187249131	187531343	3	187531343	3	187531343	*	K	0.393443	-3.57143
chr1:65847114:A:G	0.4033	A	G	0.4342	-0.0086	0.0103	36659	63137	0	0.6885	1	65847114	1	65847114	*	rs4133072	R	66312797	rs4133072	A	G	0.4292	-0.0069	0.0017	7e-05	691215	66312797	65847114	1	65847114	1	65847114	*	R	-0.834951	-4.05882
chr17:70222892:A:G	0.8049	A	G	0.2704	0.0029	0.0116	36659	63137	20.3	0.2497	17	70222892	17	70222892	*	rs236533	R	68219033	rs236533	A	G	0.2581	0.0093	0.002	3e-06	682132	68219033	70222892	17	70222892	17	70222892	*	R	0.25	4.65
chr3:197182538:G:A	0.2999	A	G	0.0999	-0.0176	0.017	36659	63137	0	0.6539	3	197182538	3	197182538	*	rs9877632	R	196909409	rs9877632	A	G	0.1086	-0.011	0.0028	7.7e-05	691737	196909409	197182538	3	197182538	3	197182538	*	R	-1.03529	-3.92857
chr13:85848179:G:A	0.8736	A	G	0.2664	0.0018	0.0114	36659	63137	0	0.4709	13	85848179	13	85848179	*	rs9531862	R	86422314	rs9531862	A	G	0.2625	-0.0092	0.002	2.5e-06	691980	86422314	85848179	13	85848179	13	85848179	*	R	0.157895	-4.6
chr7:113387007:C:A	0.9709	A	C	0.3484	-0.0004	0.0107	36659	63137	5.4	0.392	7	113387007	7	113387007	*	rs1917044	M	113027062	rs1917044	A	C	0.361	-0.0152	0.0018	1.1e-16	679066	113027062	113387007	7	113387007	7	113387007	*	M	-0.0373832	-8.44444
chr13:58919203:C:A	0.1281	A	C	0.7595	-0.0182	0.012	36659	63137	38	0.09636	13	58919203	13	58919203	*	rs1340565	M	59493337	rs1340565	A	C	0.7848	-0.0077	0.002	0.00014	782808	59493337	58919203	13	58919203	13	58919203	*	M	-1.51667	-3.85
chr11:35449821:T:C	0.8679	T	C	0.6963	-0.0018	0.0111	36659	63137	0	0.6636	11	35449821	11	35449821	*	rs7939075	Y	35471369	rs7939075	T	C	0.6894	0.0065	0.0019	0.00045	692072	35471369	35449821	11	35449821	11	35449821	*	Y	-0.162162	3.42105
chr1:110643707:C:T	0.1193	T	C	0.1407	0.0227	0.0146	36659	63137	0	0.8753	1	110643707	1	110643707	*	rs7513434	Y	111186329	rs7513434	T	C	0.1607	-0.0102	0.0023	9.6e-06	691510	111186329	110643707	1	110643707	1	110643707	*	Y	1.55479	-4.43478
chr14:53085729:G:C	0.7381	C	G	0.6395	0.0036	0.0106	36659	63137	0	0.7429	14	53085729	14	53085729	*	rs8010797	S	53552447	rs8010797	C	G	0.6549	0.0071	0.0018	0.00012	685994	53552447	53085729	14	53085729	14	53085729	*	S	0.339623	3.94444
chr13:58057828:A:T	0.5301	A	T	0.8344	-0.0085	0.0136	36659	63137	1.4	0.4282	13	58057828	13	58057828	*	rs7996731	W	58631962	rs7996731	A	T	0.8272	0.0188	0.0023	1.4e-16	692112	58631962	58057828	13	58057828	13	58057828	*	W	-0.625	8.17391
chr17:16048157:C:T	0.1719	T	C	0.5387	-0.014	0.0102	36659	63137	4.4	0.4008	17	16048157	17	16048157	*	rs11651290	Y	15951471	rs11651290	T	C	0.5354	0.0113	0.0018	1.5e-10	638101	15951471	16048157	17	16048157	17	16048157	*	Y	-1.37255	6.27778
chr1:48240147:A:T	0.7961	A	T	0.8551	0.0038	0.0146	36659	63137	0	0.7947	1	48240147	1	48240147	*	rs12126047	W	48705819	rs12126047	A	T	0.85	-0.0088	0.0024	0.00023	690520	48705819	48240147	1	48240147	1	48240147	*	W	0.260274	-3.66667
chr13:27456598:G:C	0.4336	C	G	0.9562	-0.0202	0.0258	36659	63137	0	0.8705	13	27456598	13	27456598	*	rs7336629	S	28030735	rs7336629	C	G	0.96182	-0.017	0.0044	0.0001	691861	28030735	27456598	13	27456598	13	27456598	*	S	-0.782946	-3.86364
chr2:42396854:G:A	0.01303	A	G	0.5733	0.0254	0.0102	36659	63137	33.4	0.1311	2	42396854	2	42396854	*	rs6544543	D	42623994	rs6544543	A	G	0.569	-0.0066	0.0017	0.00014	692513	42623994	42396854	2	42396854	2	42396854	*	D	2.4902	-3.88235
chr5:160560419:G:A	0.5728	A	G	0.3349	0.0061	0.0107	36659	63137	0	0.977	5	160560419	5	160560419	*	rs4099106	R	159987426	rs4099106	A	G	0.3348	-0.0066	0.0018	0.00034	687418	159987426	160560419	5	160560419	5	160560419	*	R	0.570093	-3.66667
chr2:67676450:C:T	0.1499	T	C	0.503	-0.0146	0.0101	36659	63137	0	0.6221	2	67676450	2	67676450	*	rs10182480	Y	67903582	rs10182480	T	C	0.5005	-0.0068	0.0017	7.8e-05	690822	67903582	67676450	2	67676450	2	67676450	*	Y	-1.44554	-4
chr10:33792161:T:A	0.925	A	T	0.7715	-0.0012	0.0123	36659	63137	0	0.999	10	33792161	10	33792161	*	rs2777516	W	34081089	rs2777516	A	T	0.776	-0.0081	0.0021	8.5e-05	691884	34081089	33792161	10	33792161	10	33792161	*	W	-0.097561	-3.85714
chr9:37302649:T:C	0.8511	T	C	0.5812	0.0019	0.0102	36659	63137	6.2	0.3849	9	37302649	9	37302649	*	rs10973292	Y	37302646	rs10973292	T	C	0.5714	0.008	0.0017	4e-06	689061	37302646	37302649	9	37302649	9	37302649	*	Y	0.186275	4.70588
chr6:104474478:A:G	0.549	A	G	0.1621	0.0084	0.014	36659	63137	0	0.9942	6	104474478	6	104474478	*	rs156195	R	104922353	rs156195	A	G	0.1659	-0.0115	0.0023	6e-07	690995	104922353	104474478	6	104474478	6	104474478	*	R	0.6	-5
chr8:66290022:A:G	0.4384	A	G	0.9137	-0.0139	0.0179	36659	63137	0	0.7497	8	66290022	8	66290022	*	rs10100129	R	67202257	rs10100129	A	G	0.91347	0.0122	0.0031	7.5e-05	692557	67202257	66290022	8	66290022	8	66290022	*	R	-0.776536	3.93548
chr3:29722252:C:T	0.9978	T	C	0.1687	0	0.0136	36659	63137	0	0.7113	3	29722252	3	29722252	*	rs11718961	Y	29763743	rs11718961	T	C	0.1447	0.0093	0.0025	0.00024	692129	29763743	29722252	3	29722252	3	29722252	*	Y	0	3.72
chr1:98517444:C:T	0.8572	T	C	0.5488	0.0019	0.0103	36659	63137	25.2	0.2036	1	98517444	1	98517444	*	rs6604111	Y	98983000	rs6604111	T	C	0.5593	-0.0062	0.0017	0.00038	690716	98983000	98517444	1	98517444	1	98517444	*	Y	0.184466	-3.64706
chr13:59311950:G:A	0.8672	A	G	0.0376	0.0045	0.0271	36659	63137	0	0.8486	13	59311950	13	59311950	*	rs9538380	R	59886084	rs9538380	A	G	0.02923	-0.0194	0.0048	6.1e-05	691226	59886084	59311950	13	59311950	13	59311950	*	R	0.166052	-4.04167
chr13:108633733:C:A	0.2356	A	C	0.2397	0.0142	0.012	36659	63137	0	0.7543	13	108633733	13	108633733	*	rs17386586	M	109286081	rs17386586	A	C	0.2454	-0.0086	0.002	1.5e-05	689702	109286081	108633733	13	108633733	13	108633733	*	M	1.18333	-4.3
chr10:33773547:T:C	0.5287	T	C	0.1131	-0.0105	0.0166	36659	63137	0	0.9941	10	33773547	10	33773547	*	rs2777503	Y	34062475	rs2777503	T	C	0.09881	0.0095	0.0027	0.00042	794788	34062475	33773547	10	33773547	10	33773547	*	Y	-0.63253	3.51852
chr15:26757934:C:T	0.1421	T	C	0.3095	-0.0161	0.011	36659	63137	34.5	0.1223	15	26757934	15	26757934	*	rs12324292	Y	27003081	rs12324292	T	C	0.3126	-0.0094	0.0019	6.6e-07	679121	27003081	26757934	15	26757934	15	26757934	*	Y	-1.46364	-4.94737
chr19:30546087:T:C	0.7167	T	C	0.8023	0.0047	0.0128	36659	63137	0	0.4799	19	30546087	19	30546087	*	rs6510166	Y	31036994	rs6510166	T	C	0.8016	0.0148	0.0022	8.1e-12	679623	31036994	30546087	19	30546087	19	30546087	*	Y	0.367188	6.72727
chr2:197424851:C:G	0.358	C	G	0.8099	-0.0119	0.0129	36659	63137	13.5	0.3152	2	197424851	2	197424851	*	rs11683572	S	198289575	rs11683572	C	G	0.8279	0.0134	0.0022	2.2e-09	692514	198289575	197424851	2	197424851	2	197424851	*	S	-0.922481	6.09091
chr9:1636435:T:C	0.7975	T	C	0.6359	0.0027	0.0104	36659	63137	0	0.5971	9	1636435	9	1636435	*	rs1323224	Y	1636435	rs1323224	T	C	0.6379	0.0068	0.0018	0.00013	692178	1636435	1636435	9	1636435	9	1636435	*	Y	0.259615	3.77778
chr12:62131142:A:G	0.7501	A	G	0.8317	-0.0043	0.0134	36659	63137	0	0.5456	12	62131142	12	62131142	*	rs10877799	R	62524923	rs10877799	A	G	0.8333	-0.0113	0.0023	7.4e-07	691748	62524923	62131142	12	62131142	12	62131142	*	R	-0.320896	-4.91304
chr3:86171989:T:A	0.628	A	T	0.059	-0.0105	0.0216	36659	63137	5.8	0.3886	3	86171989	3	86171989	*	rs13076098	W	86221139	rs13076098	A	T	0.05098	0.0201	0.0038	1.6e-07	671071	86221139	86171989	3	86171989	3	86171989	*	W	-0.486111	5.28947
chr8:115935855:A:G	0.9911	A	G	0.1703	0.0002	0.0139	36659	63137	0	0.9533	8	115935855	8	115935855	*	rs760296	R	116948080	rs760296	A	G	0.1644	-0.0138	0.0023	2.3e-09	692556	116948080	115935855	8	115935855	8	115935855	*	R	0.0143885	-6
chr7:44774573:G:A	0.2368	A	G	0.4034	-0.0123	0.0104	36659	63137	43.5	0.06046	7	44774573	7	44774573	*	rs13231886	R	44814172	rs13231886	A	G	0.4018	-0.0105	0.0018	2.1e-09	686194	44814172	44774573	7	44774573	7	44774573	*	R	-1.18269	-5.83333
chr2:207338613:G:C	0.2858	C	G	0.2894	-0.0119	0.0112	36659	63137	0	0.6843	2	207338613	2	207338613	*	rs1862885	S	208203337	rs1862885	C	G	0.2942	0.0118	0.0019	4.7e-10	684371	208203337	207338613	2	207338613	2	207338613	*	S	-1.0625	6.21053
chr3:136213517:C:T	0.8416	T	C	0.7676	0.0024	0.012	36659	63137	0	0.6969	3	136213517	3	136213517	*	rs687339	Y	135932359	rs687339	T	C	0.7743	0.0168	0.002	6.4e-18	794025	135932359	136213517	3	136213517	3	136213517	*	Y	0.2	8.4
chr8:64530197:T:A	0.548	A	T	0.2623	-0.0069	0.0114	36659	63137	35.4	0.1154	8	64530197	8	64530197	*	rs11996600	W	65442754	rs11996600	A	T	0.2467	0.0073	0.002	0.00028	680355	65442754	64530197	8	64530197	8	64530197	*	W	-0.605263	3.65
chr8:9258839:C:A	0.04445	A	C	0.3498	0.0213	0.0106	36390	62462	5.9	0.3869	8	9258839	8	9258839	*	rs9987353	H	9116349	rs9987353	A	C	0.3471	-0.0136	0.0018	9.4e-14	688850	9116349	9258839	8	9258839	8	9258839	*	H	2.00943	-7.55556
chr18:33628489:G:A	0.697	A	G	0.4865	-0.0039	0.0101	36659	63137	5.9	0.3877	18	33628489	18	33628489	*	rs6507051	R	31208453	rs6507051	A	G	0.4743	-0.0081	0.0017	2.5e-06	689304	31208453	33628489	18	33628489	18	33628489	*	R	-0.386139	-4.76471
chr11:13767833:A:G	0.744	A	G	0.8607	0.0048	0.0146	36659	63137	0	0.7015	11	13767833	11	13767833	*	rs964252	R	13789380	rs964252	A	G	0.8538	-0.0097	0.0025	8.1e-05	692525	13789380	13767833	11	13767833	11	13767833	*	R	0.328767	-3.88
chr8:28328579:T:C	0.7547	T	C	0.5537	0.0032	0.0103	36659	63137	0	0.7	8	28328579	8	28328579	*	rs2614097	Y	28186096	rs2614097	T	C	0.5454	-0.0088	0.0017	3.9e-07	692319	28186096	28328579	8	28328579	8	28328579	*	Y	0.31068	-5.17647
chr11:57201086:T:C	0.8579	T	C	0.9484	-0.0041	0.0229	36659	63137	0	0.9673	11	57201086	11	57201086	*	rs17145556	Y	56968560	rs17145556	T	C	0.94206	0.0185	0.0037	6.7e-07	691822	56968560	57201086	11	57201086	11	57201086	*	Y	-0.179039	5
chr2:229958142:A:G	0.4862	A	G	0.6578	0.0075	0.0108	36659	63137	12.5	0.3247	2	229958142	2	229958142	*	rs17325374	R	230822858	rs17325374	A	G	0.668	-0.0154	0.0018	6.7e-17	690587	230822858	229958142	2	229958142	2	229958142	*	R	0.694444	-8.55556
chr6:51494054:T:A	0.0222	A	T	0.026	0.0723	0.0316	36659	63137	24.6	0.2094	6	51494054	6	51494054	*	rs6928594	W	51358852	rs6928594	A	T	0.02853	0.0283	0.0051	3.8e-08	691407	51358852	51494054	6	51494054	6	51494054	*	W	2.28797	5.54902
chr16:58509427:T:G	0.8249	T	G	0.8377	-0.0031	0.0141	36659	63137	36.8	0.1046	16	58509427	16	58509427	*	rs42944	K	58543331	rs42944	T	G	0.8336	-0.0094	0.0023	3.6e-05	785919	58543331	58509427	16	58509427	16	58509427	*	K	-0.219858	-4.08696
chr5:165191880:C:T	0.6028	T	C	0.6068	0.0054	0.0104	36659	63137	0	0.6751	5	165191880	5	165191880	*	rs2052511	Y	164618886	rs2052511	T	C	0.6204	-0.0092	0.0018	2e-07	685169	164618886	165191880	5	165191880	5	165191880	*	Y	0.519231	-5.11111
chr5:63468524:T:A	0.4643	A	T	0.7837	-0.009	0.0122	36659	63137	0	0.5082	5	63468524	5	63468524	*	rs1867737	W	62764351	rs1867737	A	T	0.7983	0.008	0.0021	0.00016	689146	62764351	63468524	5	63468524	5	63468524	*	W	-0.737705	3.80952
chr11:13613124:G:T	0.2648	T	G	0.1509	0.016	0.0144	36659	63137	0	0.4809	11	13613124	11	13613124	*	rs12280249	K	13634671	rs12280249	T	G	0.1546	-0.009	0.0024	0.00023	692361	13634671	13613124	11	13613124	11	13613124	*	K	1.11111	-3.75
chr2:99558183:G:A	0.04327	A	G	0.3344	0.0219	0.0109	36659	63137	0	0.9409	2	99558183	2	99558183	*	rs10179116	R	100174645	rs10179116	A	G	0.332	0.0077	0.0017	8e-06	792725	100174645	99558183	2	99558183	2	99558183	*	R	2.00917	4.52941
chr11:87791003:C:T	0.8795	T	C	0.7475	0.0018	0.0119	36659	63137	21.8	0.2356	11	87791003	11	87791003	*	rs10898779	Y	87501895	rs10898779	T	C	0.7594	-0.0096	0.002	2.5e-06	684868	87501895	87791003	11	87791003	11	87791003	*	Y	0.151261	-4.8
chr7:8447991:C:G	0.01011	C	G	0.5744	-0.0269	0.0105	36294	57031	0	0.5119	7	8447991	7	8447991	*	rs2066916	V	8487621	rs2066916	C	G	0.5513	0.0063	0.0017	0.00034	683423	8487621	8447991	7	8447991	7	8447991	*	V	-2.5619	3.70588
chr3:136348813:T:C	0.4321	T	C	0.2074	-0.0098	0.0124	36659	63137	0	0.7356	3	136348813	3	136348813	*	rs696517	Y	136067655	rs696517	T	C	0.2004	-0.016	0.0021	9.3e-14	692213	136067655	136348813	3	136348813	3	136348813	*	Y	-0.790323	-7.61905
chr6:40983068:T:C	0.03545	T	C	0.8157	0.0275	0.0131	36659	63137	42.9	0.0637	6	40983068	6	40983068	*	rs12210310	Y	40950807	rs12210310	T	C	0.8025	-0.0084	0.0021	8.7e-05	687846	40950807	40983068	6	40983068	6	40983068	*	Y	2.09924	-4
chr18:62262431:A:G	0.2139	A	G	0.9186	0.023	0.0185	36659	63137	1.7	0.4253	18	62262431	18	62262431	*	rs17069663	R	59929664	rs17069663	A	G	0.92703	-0.0124	0.0034	0.00023	692488	59929664	62262431	18	62262431	18	62262431	*	R	1.24324	-3.64706
chr13:59317013:C:A	0.9062	A	C	0.0349	0.0033	0.028	36659	63137	0	0.7721	13	59317013	13	59317013	*	rs1409261	H	59891147	rs1409261	A	C	0.03216	-0.0202	0.005	4.8e-05	684739	59891147	59317013	13	59317013	13	59317013	*	H	0.117857	-4.04
chr9:84567868:G:A	0.5233	A	G	0.0593	-0.0137	0.0214	36659	63137	4.8	0.3972	9	84567868	9	84567868	*	rs13296837	R	87182783	rs13296837	A	G	0.06186	0.0177	0.0036	6.9e-07	692390	87182783	84567868	9	84567868	9	84567868	*	R	-0.640187	4.91667
chr2:46598442:A:G	0.6934	A	G	0.8086	-0.0051	0.0129	36659	63137	0	0.6134	2	46598442	2	46598442	*	rs6756134	R	46825581	rs6756134	A	G	0.7931	-0.01	0.0021	3.2e-06	685390	46825581	46598442	2	46598442	2	46598442	*	R	-0.395349	-4.7619
chr9:74244215:A:C	0.956	A	C	0.3477	0.0006	0.011	36659	63137	0	0.581	9	74244215	9	74244215	*	rs980490	M	76859131	rs980490	A	C	0.3233	-0.0068	0.0018	0.00021	692062	76859131	74244215	9	74244215	9	74244215	*	M	0.0545455	-3.77778
chr5:116309885:G:A	0.329	A	G	0.23	-0.0117	0.012	36659	63137	0	0.8961	5	116309885	5	116309885	*	rs712574	R	115645582	rs712574	A	G	0.2249	-0.0082	0.002	5.5e-05	689281	115645582	116309885	5	116309885	5	116309885	*	R	-0.975	-4.1
chr1:49906360:A:G	0.2281	A	G	0.3806	0.0126	0.0104	36659	63137	17.2	0.2796	1	49906360	1	49906360	*	rs12403905	V	50372032	rs12403905	A	G	0.3763	0.0145	0.0018	2e-16	691895	50372032	49906360	1	49906360	1	49906360	*	V	1.21154	8.05556
chr7:49589695:G:A	0.4508	A	G	0.3614	0.008	0.0106	36659	63137	17.8	0.2746	7	49589695	7	49589695	*	rs9642306	R	49629291	rs9642306	A	G	0.3596	0.0083	0.0018	4.3e-06	681918	49629291	49589695	7	49589695	7	49589695	*	R	0.754717	4.61111
chr5:75887118:G:A	0.2434	A	G	0.0774	0.0222	0.019	36659	63137	0.4	0.4367	5	75887118	5	75887118	*	rs6879369	R	75182943	rs6879369	A	G	0.08133	-0.0165	0.0031	1.3e-07	691305	75182943	75887118	5	75887118	5	75887118	*	R	1.16842	-5.32258
chr4:185885531:C:T	0.7911	T	C	0.2612	-0.003	0.0115	36659	63137	0	0.5995	4	185885531	4	185885531	*	rs12643549	Y	186806685	rs12643549	T	C	0.2722	-0.0074	0.002	0.00016	684236	186806685	185885531	4	185885531	4	185885531	*	Y	-0.26087	-3.7
chr7:50543067:A:G	0.1339	A	G	0.8772	0.0229	0.0153	36659	63137	0	0.5281	7	50543067	7	50543067	*	rs11575298	D	50610765	rs11575298	A	G	0.8869	-0.0141	0.0027	1.4e-07	691101	50610765	50543067	7	50543067	7	50543067	*	D	1.49673	-5.22222
chr2:103520696:G:A	0.299	A	G	0.5249	-0.0106	0.0102	36659	63137	0	0.9516	2	103520696	2	103520696	*	rs7567562	R	104137154	rs7567562	A	G	0.5116	0.0116	0.0017	9.5e-12	692441	104137154	103520696	2	103520696	2	103520696	*	R	-1.03922	6.82353
chr1:92402354:G:A	0.9186	A	G	0.4436	0.001	0.0101	36659	63137	11.1	0.3387	1	92402354	1	92402354	*	rs3929737	R	92867911	rs3929737	A	G	0.4401	-0.0075	0.0017	1.3e-05	692578	92867911	92402354	1	92402354	1	92402354	*	R	0.0990099	-4.41176
chr6:14514800:T:C	0.2266	T	C	0.6802	0.0131	0.0109	36659	63137	0	0.8738	6	14514800	6	14514800	*	rs1124456	Y	14515031	rs1124456	T	C	0.6624	0.0078	0.0018	2.4e-05	679793	14515031	14514800	6	14514800	6	14514800	*	Y	1.20183	4.33333
chr15:41340253:C:T	0.1055	T	C	0.2424	-0.019	0.0118	36659	63137	59.1	0.006551	15	41340253	15	41340253	*	rs7165914	Y	41632451	rs7165914	T	C	0.258	0.0093	0.002	3.1e-06	680159	41632451	41340253	15	41340253	15	41340253	*	Y	-1.61017	4.65
chr8:115789141:A:G	0.7044	A	G	0.2341	-0.0046	0.0121	36659	63137	0	0.859	8	115789141	8	115789141	*	rs800516	R	116801367	rs800516	A	G	0.2404	-0.0172	0.002	2.2e-17	692170	116801367	115789141	8	115789141	8	115789141	*	R	-0.380165	-8.6
chr12:15338230:G:A	0.7968	A	G	0.2952	0.0029	0.0111	36659	63137	0	0.8639	12	15338230	12	15338230	*	rs11833467	R	15491164	rs11833467	A	G	0.2988	0.0076	0.0019	6.9e-05	683427	15491164	15338230	12	15338230	12	15338230	*	R	0.261261	4
chr11:49857914:C:T	0.001056	T	C	0.0888	0.0581	0.0177	36659	63137	22.3	0.2311	11	49857914	11	49857914	*	rs1965513	Y	49879466	rs1965513	T	C	0.09407	0.0154	0.003	3.1e-07	692567	49879466	49857914	11	49857914	11	49857914	*	Y	3.28249	5.13333
chr10:77015824:T:C	0.7039	T	C	0.5235	-0.0039	0.0101	36659	63137	0	0.669	10	77015824	10	77015824	*	rs11001971	Y	78775582	rs11001971	T	C	0.5246	-0.0076	0.0017	1.3e-05	682029	78775582	77015824	10	77015824	10	77015824	*	Y	-0.386139	-4.47059
chr5:13015212:C:T	0.6111	T	C	0.4119	-0.0052	0.0103	36659	63137	0	0.7805	5	13015212	5	13015212	*	rs17240121	Y	13015324	rs17240121	T	C	0.423	-0.0066	0.0017	0.00016	692389	13015324	13015212	5	13015212	5	13015212	*	Y	-0.504854	-3.88235
chr15:97786029:C:T	0.8336	T	C	0.3439	0.0023	0.0108	36294	57031	0	0.6005	15	97786029	15	97786029	*	rs8029554	Y	98329259	rs8029554	T	C	0.3513	-0.0094	0.0018	3e-07	686363	98329259	97786029	15	97786029	15	97786029	*	Y	0.212963	-5.22222
chr3:50605544:C:T	0.01562	T	C	0.8713	-0.0367	0.0152	36659	63137	0	0.9623	3	50605544	3	50605544	*	rs201194	Y	50642975	rs201194	T	C	0.8624	0.0156	0.0025	6.3e-10	686285	50642975	50605544	3	50605544	3	50605544	*	Y	-2.41447	6.24
chr18:47055656:T:C	0.6625	T	C	0.4696	0.0044	0.0101	36659	63137	47.9	0.03789	18	47055656	18	47055656	*	rs2576040	Y	44582027	rs2576040	T	C	0.4495	-0.0062	0.0017	0.00032	691255	44582027	47055656	18	47055656	18	47055656	*	Y	0.435644	-3.64706
chr12:69359640:C:A	0.4336	A	C	0.4857	-0.0079	0.0101	36659	63137	31.3	0.1493	12	69359640	12	69359640	*	rs2617835	M	69753420	rs2617835	A	C	0.5012	-0.0061	0.0017	0.00042	691160	69753420	69359640	12	69359640	12	69359640	*	M	-0.782178	-3.58824
chr20:63756064:G:A	0.8265	A	G	0.162	-0.003	0.0138	36659	63137	0	0.9186	20	63756064	20	63756064	*	rs11696871	R	62387417	rs11696871	A	G	0.1773	-0.0077	0.0022	0.00048	692490	62387417	63756064	20	63756064	20	63756064	*	R	-0.217391	-3.5
chr8:10810255:C:A	0.1014	A	C	0.2153	0.02	0.0122	36390	62462	1.1	0.4278	8	10810255	8	10810255	*	rs9650659	M	10667765	rs9650659	A	C	0.2258	-0.0121	0.002	2.8e-09	692185	10667765	10810255	8	10810255	8	10810255	*	M	1.63934	-6.05
chr16:8235896:T:A	0.7251	A	T	0.5394	-0.0036	0.0103	36659	63137	0	0.5148	16	8235896	16	8235896	*	rs962929	W	8285898	rs962929	A	T	0.5192	-0.0075	0.0017	1.7e-05	686215	8285898	8235896	16	8235896	16	8235896	*	W	-0.349515	-4.41176
chr13:36289287:C:T	0.799	T	C	0.2573	0.0029	0.0115	36659	63137	23.8	0.2169	13	36289287	13	36289287	*	rs9547080	Y	36863424	rs9547080	T	C	0.2725	0.0068	0.0019	0.00038	692365	36863424	36289287	13	36289287	13	36289287	*	Y	0.252174	3.57895
chr12:122167077:G:A	0.4338	A	G	0.1402	-0.0115	0.0147	36659	63137	0	0.7174	12	122167077	12	122167077	*	rs7310689	R	122651624	rs7310689	A	G	0.15	-0.0109	0.0024	8.8e-06	692002	122651624	122167077	12	122167077	12	122167077	*	R	-0.782313	-4.54167
chr6:102548717:G:A	0.5271	A	G	0.0781	-0.0121	0.0192	36659	63137	0	0.5751	6	102548717	6	102548717	*	rs17443562	R	102996592	rs17443562	A	G	0.08396	-0.0119	0.0031	0.00015	691569	102996592	102548717	6	102548717	6	102548717	*	R	-0.630208	-3.83871
chr11:46478324:C:T	0.3351	T	C	0.1579	0.0133	0.0138	36659	63137	0	0.6094	11	46478324	11	46478324	*	rs7130141	Y	46499874	rs7130141	T	C	0.1784	0.0129	0.0023	1.9e-08	691984	46499874	46478324	11	46478324	11	46478324	*	Y	0.963768	5.6087
chr15:71891773:A:G	0.725	A	G	0.2444	-0.0042	0.0118	36659	63137	39.5	0.08525	15	71891773	15	71891773	*	rs7177242	R	72184114	rs7177242	A	G	0.2342	-0.0072	0.002	0.00031	691444	72184114	71891773	15	71891773	15	71891773	*	R	-0.355932	-3.6
chr1:173988375:T:C	0.484	T	C	0.9311	0.0141	0.0201	36659	63137	28	0.1779	1	173988375	1	173988375	*	rs6685043	Y	173957513	rs6685043	T	C	0.93797	0.0136	0.0035	0.00013	680681	173957513	173988375	1	173988375	1	173988375	*	Y	0.701493	3.88571
chr3:153458218:A:G	0.5701	A	G	0.5497	0.0058	0.0102	36659	63137	27.5	0.1828	3	153458218	3	153458218	*	rs2902335	R	153176007	rs2902335	A	G	0.5613	0.0069	0.0017	6.9e-05	683114	153176007	153458218	3	153458218	3	153458218	*	R	0.568627	4.05882
chr14:79069386:G:A	0.7972	A	G	0.6209	-0.0027	0.0105	36659	63137	0	0.8126	14	79069386	14	79069386	*	rs2062746	R	79535729	rs2062746	A	G	0.6309	0.0134	0.0018	4.7e-14	691449	79535729	79069386	14	79069386	14	79069386	*	R	-0.257143	7.44444
chr1:50122993:C:T	0.4003	T	C	0.3499	0.009	0.0107	36659	63137	27.9	0.1787	1	50122993	1	50122993	*	rs2480693	Y	50588665	rs2480693	T	C	0.3591	0.0153	0.0018	1.6e-17	692219	50588665	50122993	1	50122993	1	50122993	*	Y	0.841121	8.5
chr17:65983066:C:T	0.204	T	C	0.5391	0.0129	0.0101	36659	63137	4.3	0.4021	17	65983066	17	65983066	*	rs9914676	H	63979184	rs9914676	T	C	0.5586	-0.0061	0.0017	0.00042	690866	63979184	65983066	17	65983066	17	65983066	*	H	1.27723	-3.58824
chr4:161047297:G:A	0.5067	A	G	0.2117	0.0082	0.0124	36659	63137	0	0.8181	4	161047297	4	161047297	*	rs1523547	R	161968449	rs1523547	A	G	0.2091	-0.0112	0.0021	7.7e-08	692406	161968449	161047297	4	161047297	4	161047297	*	R	0.66129	-5.33333
chr5:63635461:C:T	0.4647	T	C	0.3938	0.0075	0.0103	36659	63137	0	0.9587	5	63635461	5	63635461	*	rs1503530	Y	62931288	rs1503530	T	C	0.4121	0.0064	0.0018	0.00027	690562	62931288	63635461	5	63635461	5	63635461	*	Y	0.728155	3.55556
chr6:104317947:C:T	0.03234	T	C	0.186	0.0277	0.013	36659	63137	0	0.8704	6	104317947	6	104317947	*	rs17456339	Y	104765822	rs17456339	T	C	0.1918	-0.0159	0.0022	1.5e-13	691137	104765822	104317947	6	104317947	6	104317947	*	Y	2.13077	-7.22727
chr12:122481826:T:C	0.01202	T	C	0.4598	-0.0257	0.0102	36659	63137	4.3	0.4016	12	122481826	12	122481826	*	rs4758692	Y	122966373	rs4758692	T	C	0.4439	-0.0113	0.0018	2.4e-10	636856	122966373	122481826	12	122481826	12	122481826	*	Y	-2.51961	-6.27778
chr16:69116714:G:C	0.7041	C	G	0.0523	0.0086	0.0227	36659	63137	0	0.5959	16	69116714	16	69116714	*	rs8057513	S	69150617	rs8057513	C	G	0.0535	0.0159	0.0035	4.8e-06	795066	69150617	69116714	16	69116714	16	69116714	*	S	0.378855	4.54286
chr17:4874339:T:C	5.418e-06	T	C	0.8995	-0.076	0.0167	36659	63137	43.3	0.0614	17	4874339	17	4874339	*	rs12150370	Y	4777634	rs12150370	T	C	0.90271	-0.0142	0.0029	1.5e-06	691805	4777634	4874339	17	4874339	17	4874339	*	Y	-4.5509	-4.89655
chr8:116079165:C:G	0.1238	C	G	0.385	0.0163	0.0106	36659	63137	0	0.5657	8	116079165	8	116079165	*	rs1155253	S	117091390	rs1155253	C	G	0.3753	-0.0085	0.0018	1.6e-06	690082	117091390	116079165	8	116079165	8	116079165	*	S	1.53774	-4.72222
chr18:42470398:G:A	0.5311	A	G	0.5648	0.0064	0.0103	36659	63137	44.3	0.05565	18	42470398	18	42470398	*	rs11082277	R	40050363	rs11082277	A	G	0.5835	-0.0073	0.0018	3.4e-05	688863	40050363	42470398	18	42470398	18	42470398	*	R	0.621359	-4.05556
chr3:82754564:G:A	0.219	A	G	0.9084	-0.022	0.0179	36659	63137	35.5	0.1149	3	82754564	3	82754564	*	rs6805632	R	82803715	rs6805632	A	G	0.91873	-0.012	0.0033	0.00022	557149	82803715	82754564	3	82754564	3	82754564	*	R	-1.22905	-3.63636
chr5:51646515:C:T	0.7744	T	C	0.2532	0.0033	0.0116	36659	63137	0	0.5916	5	51646515	5	51646515	*	rs244552	Y	50942349	rs244552	T	C	0.2504	0.0079	0.002	7.2e-05	691892	50942349	51646515	5	51646515	5	51646515	*	Y	0.284483	3.95
chr8:30861518:C:T	0.1432	T	C	0.3715	0.0157	0.0107	36659	63137	11.6	0.3335	8	30861518	8	30861518	*	rs323362	Y	30719034	rs323362	T	C	0.3788	0.0064	0.0018	0.00042	684547	30719034	30861518	8	30861518	8	30861518	*	Y	1.46729	3.55556
chr9:11600875:G:A	0.6626	A	G	0.2124	-0.0054	0.0123	36659	63137	29.5	0.1647	9	11600875	9	11600875	*	rs10960002	R	11600875	rs10960002	A	G	0.2177	-0.0107	0.0021	3e-07	691133	11600875	11600875	9	11600875	9	11600875	*	R	-0.439024	-5.09524
chr7:113733766:G:A	0.7249	A	G	0.5656	-0.0036	0.0104	36659	63137	29.4	0.1655	7	113733766	7	113733766	*	rs12539407	R	113373821	rs12539407	A	G	0.569	-0.0154	0.0017	8.4e-19	692465	113373821	113733766	7	113733766	7	113733766	*	R	-0.346154	-9.05882
chr9:119879536:T:C	0.2605	T	C	0.8941	0.019	0.0169	36294	57031	0	0.4768	9	119879536	9	119879536	*	rs10984743	Y	122641814	rs10984743	T	C	0.8929	-0.0167	0.0028	3.3e-09	679923	122641814	119879536	9	119879536	9	119879536	*	Y	1.12426	-5.96429
chr8:9792891:T:C	0.007411	T	C	0.7005	0.0296	0.011	36390	62462	0	0.5951	8	9792891	8	9792891	*	rs13249234	Y	9650401	rs13249234	T	C	0.69	-0.0134	0.0018	2.5e-14	791352	9650401	9792891	8	9792891	8	9792891	*	Y	2.69091	-7.44444
chr19:55680508:G:A	0.4833	A	G	0.1001	-0.0117	0.0168	36659	63137	0	0.7646	19	55680508	19	55680508	*	rs3786646	R	56191874	rs3786646	A	G	0.1061	0.0104	0.0028	0.00019	689771	56191874	55680508	19	55680508	19	55680508	*	R	-0.696429	3.71429
chr4:44414918:T:C	0.611	T	C	0.1323	0.0077	0.0151	36659	63137	0	0.8394	4	44414918	4	44414918	*	rs13135613	Y	44416935	rs13135613	T	C	0.119	-0.0113	0.0027	2.5e-05	684440	44416935	44414918	4	44414918	4	44414918	*	Y	0.509934	-4.18519
chr7:54413935:G:A	0.7927	A	G	0.599	0.0027	0.0103	36659	63137	0	0.5646	7	54413935	7	54413935	*	rs2222595	R	54481628	rs2222595	A	G	0.608	-0.0073	0.0018	3.3e-05	677808	54481628	54413935	7	54413935	7	54413935	*	R	0.262136	-4.05556
chr4:186833717:A:G	0.9215	A	G	0.6073	-0.001	0.0103	36659	63137	0	0.4615	4	186833717	4	186833717	*	rs13105379	R	187754871	rs13105379	A	G	0.61	-0.0062	0.0018	0.00038	692132	187754871	186833717	4	186833717	4	186833717	*	R	-0.0970874	-3.44444
chr15:51629161:T:C	0.5853	T	C	0.2442	0.0064	0.0118	36659	63137	0	0.9115	15	51629161	15	51629161	*	rs12324531	Y	51921358	rs12324531	T	C	0.2423	0.0135	0.0021	4.5e-11	691505	51921358	51629161	15	51629161	15	51629161	*	Y	0.542373	6.42857
chr11:92772101:G:A	0.5387	A	G	0.8163	0.0082	0.0134	36659	63137	0	0.5847	11	92772101	11	92772101	*	rs3858367	R	92505267	rs3858367	A	G	0.8308	0.0109	0.0023	2e-06	689559	92505267	92772101	11	92772101	11	92772101	*	R	0.61194	4.73913
chr2:199832816:A:T	0.1142	A	T	0.3269	0.0171	0.0108	36659	63137	0	0.7514	2	199832816	2	199832816	*	rs2689766	W	200697539	rs2689766	A	T	0.3131	-0.008	0.0019	1.6e-05	687961	200697539	199832816	2	199832816	2	199832816	*	W	1.58333	-4.21053
chr18:12782762:T:C	0.9699	T	C	0.5859	-0.0004	0.0103	36659	63137	0	0.543	18	12782762	18	12782762	*	rs2542152	Y	12782761	rs2542152	T	C	0.5919	-0.0069	0.0018	9.7e-05	690210	12782761	12782762	18	12782762	18	12782762	*	Y	-0.038835	-3.83333
chr11:131586310:T:C	0.5707	T	C	0.2927	-0.0065	0.0115	36294	57031	0	0.5434	11	131586310	11	131586310	*	rs870399	Y	131456204	rs870399	T	C	0.3051	-0.0087	0.0019	4.6e-06	675191	131456204	131586310	11	131586310	11	131586310	*	Y	-0.565217	-4.57895
chr3:47885994:T:C	0.5194	T	C	0.692	-0.007	0.0109	36659	63137	0	0.594	3	47885994	3	47885994	*	rs319690	Y	47927484	rs319690	T	C	0.694	-0.012	0.0019	1.5e-10	690801	47927484	47885994	3	47885994	3	47885994	*	Y	-0.642202	-6.31579
chr9:101689056:T:A	0.996	A	T	0.4639	0.0001	0.0101	36659	63137	4.6	0.3992	9	101689056	9	101689056	*	rs2485534	W	104451338	rs2485534	A	T	0.4643	0.0099	0.0017	8.8e-09	688829	104451338	101689056	9	101689056	9	101689056	*	W	0.00990099	5.82353
chr4:102906331:T:G	0.7904	T	G	0.5195	-0.0027	0.0102	36659	63137	39	0.08896	4	102906331	4	102906331	*	rs11722779	K	103827488	rs11722779	T	G	0.5229	0.0076	0.0017	9.5e-06	690749	103827488	102906331	4	102906331	4	102906331	*	K	-0.264706	4.47059
chr13:98514866:G:C	0.08036	C	G	0.6158	-0.0182	0.0104	36659	63137	34.8	0.1201	13	98514866	13	98514866	*	rs4529985	S	99167120	rs4529985	C	G	0.6209	0.0076	0.0018	1.8e-05	687648	99167120	98514866	13	98514866	13	98514866	*	S	-1.75	4.22222
chr18:60553783:T:C	0.8128	T	C	0.5488	-0.0024	0.0101	36659	63137	0	0.8651	18	60553783	18	60553783	*	rs689353	Y	58221016	rs689353	T	C	0.552	-0.0087	0.0017	5.4e-07	689578	58221016	60553783	18	60553783	18	60553783	*	Y	-0.237624	-5.11765
chr12:19605938:T:C	0.6415	T	C	0.4486	-0.0048	0.0103	36659	63137	0	0.5135	12	19605938	12	19605938	*	rs10841282	Y	19758872	rs10841282	T	C	0.443	-0.0065	0.0018	0.0003	669452	19758872	19605938	12	19605938	12	19605938	*	Y	-0.466019	-3.61111
chr12:97719590:A:G	0.7338	A	G	0.564	0.0035	0.0102	36659	63137	26.3	0.194	12	97719590	12	97719590	*	rs2371856	R	98113368	rs2371856	A	G	0.564	0.0089	0.0017	2.5e-07	691098	98113368	97719590	12	97719590	12	97719590	*	R	0.343137	5.23529
chr6:40324489:C:T	0.9166	T	C	0.1121	0.0017	0.016	36659	63137	0	0.6851	6	40324489	6	40324489	*	rs10498747	Y	40292228	rs10498747	T	C	0.1181	0.0123	0.0026	2.7e-06	690654	40292228	40324489	6	40324489	6	40324489	*	Y	0.10625	4.73077
chr3:28807547:G:A	0.8162	A	G	0.4476	-0.0024	0.0103	36659	63137	12	0.3299	3	28807547	3	28807547	*	rs1993761	R	28849038	rs1993761	A	G	0.4279	0.0069	0.0017	8.1e-05	683307	28849038	28807547	3	28807547	3	28807547	*	R	-0.23301	4.05882
chr5:89485051:G:T	0.9437	T	G	0.1506	-0.001	0.0142	36659	63137	16.7	0.2845	5	89485051	5	89485051	*	rs10514308	K	88780868	rs10514308	T	G	0.1549	0.009	0.0023	9.7e-05	785724	88780868	89485051	5	89485051	5	89485051	*	K	-0.0704225	3.91304
chr4:77926576:A:T	0.8054	A	T	0.854	0.0035	0.0143	36659	63137	0	0.5332	4	77926576	4	77926576	*	rs6821826	W	78847730	rs6821826	A	T	0.8537	-0.0108	0.0024	6e-06	691915	78847730	77926576	4	77926576	4	77926576	*	W	0.244755	-4.5
chr4:45069894:C:G	0.6265	C	G	0.2042	-0.0062	0.0126	36659	63137	8.5	0.3635	4	45069894	4	45069894	*	rs7656136	S	45071911	rs7656136	C	G	0.1923	-0.0158	0.0022	5.2e-13	692159	45071911	45069894	4	45069894	4	45069894	*	S	-0.492063	-7.18182
chr4:94378585:C:T	0.2579	T	C	0.1926	0.0144	0.0127	36659	63137	32.6	0.1384	4	94378585	4	94378585	*	rs7677981	Y	95299736	rs7677981	T	C	0.1986	-0.0081	0.0022	0.00021	692254	95299736	94378585	4	94378585	4	94378585	*	Y	1.13386	-3.68182
chr5:64800343:G:T	0.3389	T	G	0.3094	0.0104	0.0109	36659	63137	0	0.8349	5	64800343	5	64800343	*	rs6449760	K	64096170	rs6449760	T	G	0.3374	-0.0091	0.0018	6.3e-07	690932	64096170	64800343	5	64800343	5	64800343	*	K	0.954128	-5.05556
chr18:25580322:T:C	0.806	T	C	0.5878	0.0025	0.0103	36659	63137	0	0.4965	18	25580322	18	25580322	*	rs1120113	Y	23160286	rs1120113	T	C	0.5754	-0.0077	0.0017	9.8e-06	690882	23160286	25580322	18	25580322	18	25580322	*	Y	0.242718	-4.52941
chr10:63074592:A:T	0.5455	A	T	0.5957	0.0062	0.0103	36659	63137	0	0.6232	10	63074592	10	63074592	*	rs2036791	W	64834352	rs2036791	A	T	0.5983	0.0109	0.0018	6.1e-10	692320	64834352	63074592	10	63074592	10	63074592	*	W	0.601942	6.05556
chr4:55652977:A:G	0.5011	A	G	0.5625	-0.0069	0.0102	36659	63137	0	0.9417	4	55652977	4	55652977	*	rs1488939	R	56519144	rs1488939	A	G	0.564	-0.0062	0.0017	0.00032	688974	56519144	55652977	4	55652977	4	55652977	*	R	-0.676471	-3.64706
chr16:48630535:T:C	0.3043	T	C	0.6395	-0.0109	0.0106	36659	63137	0	0.5336	16	48630535	16	48630535	*	rs2883641	Y	48664446	rs2883641	T	C	0.6515	0.0064	0.0018	0.00042	689919	48664446	48630535	16	48630535	16	48630535	*	Y	-1.0283	3.55556
chr20:9092876:G:A	0.5386	A	G	0.5541	0.0063	0.0103	36659	63137	38	0.09581	20	9092876	20	9092876	*	rs6108255	R	9073523	rs6108255	A	G	0.5417	-0.008	0.0017	3.2e-06	691951	9073523	9092876	20	9092876	20	9092876	*	R	0.61165	-4.70588
chr1:110136307:A:G	0.1046	A	G	0.5334	-0.0167	0.0103	36659	63137	0	0.472	1	110136307	1	110136307	*	rs17670272	R	110678929	rs17670272	A	G	0.524	0.0066	0.0017	0.00011	685900	110678929	110136307	1	110136307	1	110136307	*	R	-1.62136	3.88235
chr6:51430465:T:C	0.2243	T	C	0.393	0.0125	0.0103	36659	63137	46	0.04693	6	51430465	6	51430465	*	rs1555968	Y	51295263	rs1555968	T	C	0.406	0.0076	0.0017	1.3e-05	685670	51295263	51430465	6	51430465	6	51430465	*	Y	1.21359	4.47059
chr5:96379752:T:C	0.982	T	C	0.3404	-0.0002	0.0107	36659	63137	0	0.7563	5	96379752	5	96379752	*	rs2936428	Y	95715456	rs2936428	T	C	0.3336	-0.0102	0.0018	3e-08	690083	95715456	96379752	5	96379752	5	96379752	*	Y	-0.0186916	-5.66667
chr12:60797258:T:A	0.4588	A	T	0.083	0.0136	0.0184	36659	63137	0	0.9584	12	60797258	12	60797258	*	rs12320242	W	61191039	rs12320242	A	T	0.07565	0.0139	0.0032	1.5e-05	689161	61191039	60797258	12	60797258	12	60797258	*	W	0.73913	4.34375
chr9:113227443:G:A	0.02479	A	G	0.3019	-0.0247	0.011	36659	63137	0	0.8746	9	113227443	9	113227443	*	rs10121845	R	115989723	rs10121845	A	G	0.3288	0.0076	0.0018	3.2e-05	692232	115989723	113227443	9	113227443	9	113227443	*	R	-2.24545	4.22222
chr22:38138202:C:T	0.8408	T	C	0.3516	0.0021	0.0106	36659	63137	0	0.7812	22	38138202	22	38138202	*	rs3788536	Y	38534209	rs3788536	T	C	0.343	0.007	0.0018	0.00014	690059	38534209	38138202	22	38138202	22	38138202	*	Y	0.198113	3.88889
chr7:158025866:C:T	0.5078	T	C	0.6732	0.0073	0.011	36659	63137	0	0.8454	7	158025866	7	158025866	*	rs735806	Y	157818558	rs735806	T	C	0.6773	-0.0069	0.0019	0.00025	679720	157818558	158025866	7	158025866	7	158025866	*	Y	0.663636	-3.63158
chr6:100575712:G:A	0.01387	A	G	0.4669	-0.0251	0.0102	36659	63137	0	0.8891	6	100575712	6	100575712	*	rs1875401	R	101023588	rs1875401	A	G	0.4723	0.011	0.0017	1.7e-10	689270	101023588	100575712	6	100575712	6	100575712	*	R	-2.46078	6.47059
chr4:93952807:G:A	0.3961	A	G	0.4709	-0.0086	0.0101	36659	63137	23.8	0.2166	4	93952807	4	93952807	*	rs2618769	R	94873958	rs2618769	A	G	0.4781	-0.0074	0.0019	7.9e-05	524904	94873958	93952807	4	93952807	4	93952807	*	R	-0.851485	-3.89474
chr1:221678428:G:C	0.7138	C	G	0.1345	0.0054	0.0148	36659	63137	15.1	0.3002	1	221678428	1	221678428	*	rs11118818	S	221851770	rs11118818	C	G	0.1186	-0.0114	0.0027	2.2e-05	680762	221851770	221678428	1	221678428	1	221678428	*	S	0.364865	-4.22222
chr6:109334029:G:T	0.5515	T	G	0.0337	0.0167	0.028	36659	63137	13.5	0.3155	6	109334029	6	109334029	*	rs12208474	K	109655232	rs12208474	T	G	0.02976	-0.0205	0.0051	5.1e-05	675153	109655232	109334029	6	109334029	6	109334029	*	K	0.596429	-4.01961
chr4:67011028:G:A	0.7946	A	G	0.7746	0.0032	0.0121	36659	63137	0	0.465	4	67011028	4	67011028	*	rs1481261	R	67876746	rs1481261	A	G	0.778	-0.0106	0.0021	4.1e-07	691331	67876746	67011028	4	67011028	4	67011028	*	R	0.264463	-5.04762
chr12:61399758:C:T	0.4897	T	C	0.4349	-0.0071	0.0102	36659	63137	0	0.6491	12	61399758	12	61399758	*	rs4145268	B	61793539	rs4145268	T	C	0.4699	0.0066	0.0017	0.00014	692207	61793539	61399758	12	61399758	12	61399758	*	B	-0.696078	3.88235
chr18:12848350:G:C	0.4492	C	G	0.4107	-0.0078	0.0103	36659	63137	0	0.8641	18	12848350	18	12848350	*	rs674222	S	12848349	rs674222	C	G	0.4032	0.0074	0.0018	2.8e-05	691687	12848349	12848350	18	12848350	18	12848350	*	S	-0.757282	4.11111
chr5:165245400:G:T	0.317	T	G	0.6105	0.0105	0.0105	36659	63137	0	0.5572	5	165245400	5	165245400	*	rs1368423	K	164672406	rs1368423	T	G	0.622	-0.0091	0.0018	3e-07	684863	164672406	165245400	5	165245400	5	165245400	*	K	1	-5.05556
chr21:40047799:A:G	0.5362	A	G	0.7073	-0.0069	0.0111	36659	63137	35	0.1188	21	40047799	21	40047799	*	rs8130353	R	41419726	rs8130353	A	G	0.7049	-0.01	0.0019	1.7e-07	677572	41419726	40047799	21	40047799	21	40047799	*	R	-0.621622	-5.26316
chr5:120252791:A:G	0.8879	A	G	0.7397	-0.0016	0.0115	36659	63137	0	0.5452	5	120252791	5	120252791	*	rs17146327	R	119588486	rs17146327	A	G	0.7358	-0.0072	0.002	0.00031	674342	119588486	120252791	5	120252791	5	120252791	*	R	-0.13913	-3.6
chr18:42340587:C:T	0.4534	T	C	0.3285	0.0081	0.0108	36659	63137	67.4	0.0006587	18	42340587	18	42340587	*	rs9964453	Y	39920552	rs9964453	T	C	0.3091	0.0121	0.0019	8.3e-11	692081	39920552	42340587	18	42340587	18	42340587	*	Y	0.75	6.36842
chr13:58720407:A:G	0.5849	A	G	0.7073	-0.0062	0.0113	36659	63137	19.5	0.2574	13	58720407	13	58720407	*	rs9563643	V	59294541	rs9563643	A	G	0.6918	0.0152	0.0019	8.8e-16	682406	59294541	58720407	13	58720407	13	58720407	*	V	-0.548673	8
chr13:77914949:A:G	0.5827	A	G	0.3895	-0.0057	0.0104	36659	63137	0	0.7165	13	77914949	13	77914949	*	rs1886480	R	78489084	rs1886480	A	G	0.3759	-0.0098	0.0018	3.8e-08	690435	78489084	77914949	13	77914949	13	77914949	*	R	-0.548077	-5.44444
chr10:104418047:A:C	0.3877	A	C	0.8057	0.0112	0.0129	36659	63137	0	0.9442	10	104418047	10	104418047	*	rs11596485	M	106177805	rs11596485	A	C	0.8251	0.0083	0.0023	0.00026	692326	106177805	104418047	10	104418047	10	104418047	*	M	0.868217	3.6087
chr10:95550674:T:C	0.5463	T	C	0.063	0.013	0.0216	36659	63137	0	0.8905	10	95550674	10	95550674	*	rs1409711	Y	97310431	rs1409711	T	C	0.05648	-0.0155	0.0038	3.9e-05	676341	97310431	95550674	10	95550674	10	95550674	*	Y	0.601852	-4.07895
chr5:113527769:A:G	0.8488	A	G	0.8462	0.0027	0.014	36659	63137	16.8	0.2835	5	113527769	5	113527769	*	rs2042222	R	112863466	rs2042222	A	G	0.8402	-0.0087	0.0024	0.00026	691771	112863466	113527769	5	113527769	5	113527769	*	R	0.192857	-3.625
chr11:113079470:A:T	0.2492	A	T	0.4294	-0.0118	0.0103	36659	63137	0	0.9599	11	113079470	11	113079470	*	rs1261874	W	112950192	rs1261874	A	T	0.4158	-0.0086	0.0018	8.2e-07	690357	112950192	113079470	11	113079470	11	113079470	*	W	-1.14563	-4.77778
chr3:156700967:C:T	0.4657	T	C	0.1576	-0.0102	0.014	36659	63137	0	0.6487	3	156700967	3	156700967	*	rs1367311	Y	156418756	rs1367311	T	C	0.1594	-0.0114	0.0024	1.3e-06	685028	156418756	156700967	3	156700967	3	156700967	*	Y	-0.728571	-4.75
chr2:180609193:G:A	0.3176	A	G	0.0899	0.0176	0.0176	36659	63137	0	0.6472	2	180609193	2	180609193	*	rs10490713	R	181473920	rs10490713	A	G	0.08407	0.0222	0.0031	1.1e-12	692136	181473920	180609193	2	180609193	2	180609193	*	R	1	7.16129
chr5:42769545:T:C	0.316	T	C	0.739	0.0116	0.0115	36659	63137	0	0.9694	5	42769545	5	42769545	*	rs12055266	Y	42769647	rs12055266	T	C	0.7254	-0.008	0.0019	3.2e-05	691990	42769647	42769545	5	42769545	5	42769545	*	Y	1.0087	-4.21053
chr7:3282499:C:G	0.5263	C	G	0.6981	0.007	0.011	36659	63137	0	0.487	7	3282499	7	3282499	*	rs17739417	S	3322131	rs17739417	C	G	0.6987	-0.0067	0.0019	0.00035	691363	3322131	3282499	7	3282499	7	3282499	*	S	0.636364	-3.52632
chr12:42313635:C:G	0.3545	C	G	0.6314	-0.0097	0.0104	36659	63137	0	0.7216	12	42313635	12	42313635	*	rs3761677	S	42707437	rs3761677	C	G	0.6168	-0.0068	0.0018	0.00014	689627	42707437	42313635	12	42313635	12	42313635	*	S	-0.932692	-3.77778
chr3:157334038:G:A	0.8651	A	G	0.289	-0.0019	0.0111	36659	63137	0	0.8496	3	157334038	3	157334038	*	rs924515	R	157051827	rs924515	A	G	0.2978	-0.0077	0.0019	3.9e-05	687287	157051827	157334038	3	157334038	3	157334038	*	R	-0.171171	-4.05263
chr2:41766666:A:G	0.5398	A	G	0.2958	-0.0069	0.0112	36659	63137	0	0.751	2	41766666	2	41766666	*	rs882585	R	41993806	rs882585	A	G	0.283	-0.0072	0.0019	0.00016	689493	41993806	41766666	2	41766666	2	41766666	*	R	-0.616071	-3.78947
chr15:67357757:C:G	0.426	C	G	0.4875	0.0081	0.0101	36659	63137	0	0.5038	15	67357757	15	67357757	*	rs869305	S	67650095	rs869305	C	G	0.4874	-0.0079	0.0016	1.3e-06	795488	67650095	67357757	15	67357757	15	67357757	*	S	0.80198	-4.9375
chr5:149248160:T:C	0.1579	T	C	0.5459	0.0144	0.0102	36659	63137	0	0.6203	5	149248160	5	149248160	*	rs2304611	Y	148627723	rs2304611	T	C	0.514	0.0076	0.0016	2.9e-06	785998	148627723	149248160	5	149248160	5	149248160	*	Y	1.41176	4.75
chr1:47362770:A:G	0.2869	A	G	0.8359	-0.0145	0.0136	36659	63137	43.5	0.0603	1	47362770	1	47362770	*	rs4926836	R	47828442	rs4926836	A	G	0.8248	-0.008	0.0023	0.00044	691100	47828442	47362770	1	47362770	1	47362770	*	R	-1.06618	-3.47826
