## Supplementary Tables for "Genomics link obesity and type 2 diabetes to Alzheimer’s disease to unveil novel biological insights": Table S2.xlsx (part 144 of 245)

### Sheet: AD3-BMI (continued)
Supplementary Table. Overlapped chromosome positions in build 38. AD3: pval threshold of 5e-8. BMI: pval threshold of 5e-4.
chr6:85700933:C:T	0.906	T	C	0.6042	0.0012	0.0103	36659	63137	14.4	0.3065	6	85700933	6	85700933	*	rs7752502	Y	86410651	rs7752502	T	C	0.6049	-0.0081	0.0017	1.1e-06	794886	86410651	85700933	6	85700933	6	85700933	*	Y	0.116505	-4.76471
chr14:25404558:G:T	0.229	T	G	0.429	-0.0123	0.0103	36659	63137	24.8	0.2079	14	25404558	14	25404558	*	rs1956935	K	25873764	rs1956935	T	G	0.4291	-0.0095	0.0017	4.4e-08	692299	25873764	25404558	14	25404558	14	25404558	*	K	-1.19417	-5.58824
chr3:177180486:C:A	0.1094	A	C	0.5683	-0.0166	0.0104	36659	63137	0	0.5674	3	177180486	3	177180486	*	rs13081843	M	176898274	rs13081843	A	C	0.5804	-0.0081	0.0017	3.4e-06	680277	176898274	177180486	3	177180486	3	177180486	*	M	-1.59615	-4.76471
chr5:64903896:G:C	0.3386	C	G	0.3072	0.0105	0.011	36659	63137	0	0.8256	5	64903896	5	64903896	*	rs12054763	S	64199723	rs12054763	C	G	0.3368	-0.009	0.0018	8.3e-07	690888	64199723	64903896	5	64903896	5	64903896	*	S	0.954545	-5
chr7:114781868:C:A	0.7818	A	C	0.8218	0.0037	0.0135	36659	63137	0	0.7491	7	114781868	7	114781868	*	rs1448346	M	114421923	rs1448346	A	C	0.8297	0.0141	0.0023	1e-09	689608	114421923	114781868	7	114781868	7	114781868	*	M	0.274074	6.13043
chr7:49364502:G:T	0.1155	T	G	0.492	-0.016	0.0102	36659	63137	0	0.9771	7	49364502	7	49364502	*	rs6968712	K	49404098	rs6968712	T	G	0.4956	-0.0085	0.0017	1e-06	682788	49404098	49364502	7	49364502	7	49364502	*	K	-1.56863	-5
chr16:53735765:G:A	0.3876	A	G	0.6113	-0.0089	0.0103	36659	63137	50.1	0.02885	16	53735765	16	53735765	*	rs6499640	R	53769677	rs6499640	A	G	0.612	0.0282	0.0017	4.8e-63	795465	53769677	53735765	16	53735765	16	53735765	*	R	-0.864078	16.5882
chr2:57008234:A:G	0.4021	A	G	0.3042	0.0092	0.011	36659	63137	0	0.6499	2	57008234	2	57008234	*	rs1121788	R	57235369	rs1121788	A	G	0.3089	-0.0074	0.0019	7.6e-05	691454	57235369	57008234	2	57008234	2	57008234	*	R	0.836364	-3.89474
chr5:75452680:C:T	0.6482	T	C	0.3898	0.0047	0.0103	36659	63137	47.4	0.04019	5	75452680	5	75452680	*	rs4704219	Y	74748505	rs4704219	T	C	0.3849	-0.0224	0.0017	3.3e-41	794753	74748505	75452680	5	75452680	5	75452680	*	Y	0.456311	-13.1765
chr4:122867220:C:A	0.1893	A	C	0.9426	-0.0301	0.0229	36659	63137	0	0.5359	4	122867220	4	122867220	*	rs2922982	M	123788375	rs2922982	A	C	0.95253	-0.0156	0.0042	0.00025	681941	123788375	122867220	4	122867220	4	122867220	*	M	-1.31441	-3.71429
chr11:133861749:G:T	0.8894	T	G	0.413	-0.0014	0.0103	36659	63137	0	0.9323	11	133861749	11	133861749	*	rs2156681	K	133731644	rs2156681	T	G	0.4089	0.0063	0.0018	0.0004	685544	133731644	133861749	11	133861749	11	133861749	*	K	-0.135922	3.5
chr2:219793781:C:T	0.103	T	C	0.6953	0.0184	0.0113	36659	63137	0	0.639	2	219793781	2	219793781	*	rs4674441	Y	220658503	rs4674441	T	C	0.7199	-0.0071	0.0019	0.00019	691169	220658503	219793781	2	219793781	2	219793781	*	Y	1.62832	-3.73684
chr1:62105556:C:G	0.3402	C	G	0.8269	-0.0127	0.0133	36659	63137	0	0.994	1	62105556	1	62105556	*	rs4915796	S	62571228	rs4915796	C	G	0.8358	-0.012	0.0023	2.5e-07	692059	62571228	62105556	1	62105556	1	62105556	*	S	-0.954887	-5.21739
chr2:6251925:C:T	0.67	T	C	0.9062	-0.0078	0.0183	36659	63137	0	0.5266	2	6251925	2	6251925	*	rs6710168	H	6392057	rs6710168	T	C	0.90716	-0.0106	0.0029	0.00029	691767	6392057	6251925	2	6251925	2	6251925	*	H	-0.42623	-3.65517
chr8:94358690:T:C	0.4566	T	C	0.4196	-0.0077	0.0103	36659	63137	19.6	0.2572	8	94358690	8	94358690	*	rs2515161	Y	95370918	rs2515161	T	C	0.3897	-0.0088	0.0018	6e-07	691373	95370918	94358690	8	94358690	8	94358690	*	Y	-0.747573	-4.88889
chr4:45091190:G:A	0.1056	A	G	0.2574	0.0187	0.0115	36659	63137	19.5	0.2578	4	45091190	4	45091190	*	rs10003954	R	45093207	rs10003954	A	G	0.2594	-0.0083	0.0019	2.1e-05	691995	45093207	45091190	4	45091190	4	45091190	*	R	1.62609	-4.36842
chr11:8473474:G:T	0.894	T	G	0.4154	0.0014	0.0102	36659	63137	46.3	0.04517	11	8473474	11	8473474	*	rs7931604	K	8495021	rs7931604	T	G	0.3893	-0.0131	0.0017	7.7e-15	784404	8495021	8473474	11	8473474	11	8473474	*	K	0.137255	-7.70588
chr9:119911021:T:G	0.8515	T	G	0.3977	0.002	0.0107	36294	57031	0	0.6462	9	119911021	9	119911021	*	rs1333908	K	122673299	rs1333908	T	G	0.3837	-0.0068	0.0018	0.00015	671597	122673299	119911021	9	119911021	9	119911021	*	K	0.186916	-3.77778
chr2:227957471:C:T	0.7272	T	C	0.0592	-0.0076	0.0219	36659	63137	0	0.8932	2	227957471	2	227957471	*	rs12621026	Y	228822187	rs12621026	T	C	0.06969	-0.0123	0.0034	0.00032	676289	228822187	227957471	2	227957471	2	227957471	*	Y	-0.347032	-3.61765
chr6:18564869:C:G	0.04954	C	G	0.3573	-0.0207	0.0105	36659	63137	0	0.6194	6	18564869	6	18564869	*	rs9371073	S	18565100	rs9371073	C	G	0.3413	0.0067	0.0018	0.00022	692447	18565100	18564869	6	18564869	6	18564869	*	S	-1.97143	3.72222
chr14:46364692:C:T	0.9052	T	C	0.4289	0.0012	0.0102	36659	63137	0	0.7786	14	46364692	14	46364692	*	rs12185004	Y	46833895	rs12185004	T	C	0.4303	-0.0109	0.0017	3e-10	692272	46833895	46364692	14	46364692	14	46364692	*	Y	0.117647	-6.41176
chr3:41355550:C:T	0.2922	T	C	0.2222	-0.0128	0.0122	36659	63137	25.4	0.2021	3	41355550	3	41355550	*	rs9842536	Y	41397041	rs9842536	T	C	0.2162	0.0123	0.0021	4.6e-09	687467	41397041	41355550	3	41355550	3	41355550	*	Y	-1.04918	5.85714
chr8:10232587:C:G	0.04714	C	G	0.5649	-0.0203	0.0102	36390	62462	60.5	0.006732	8	10232587	8	10232587	*	rs2975734	S	10090097	rs2975734	C	G	0.5673	0.0081	0.0018	4e-06	676015	10090097	10232587	8	10232587	8	10232587	*	S	-1.9902	4.5
chr17:47426173:T:C	0.09655	T	C	0.9467	-0.037	0.0223	36659	63137	0	0.6697	17	47426173	17	47426173	*	rs10514928	Y	45503539	rs10514928	T	C	0.9444	-0.0159	0.0038	3.4e-05	680749	45503539	47426173	17	47426173	17	47426173	*	Y	-1.65919	-4.18421
chr15:66294849:C:A	0.1069	A	C	0.1865	0.0211	0.0131	36659	63137	0	0.7792	15	66294849	15	66294849	*	rs2271531	H	66587187	rs2271531	A	C	0.1804	0.0087	0.0023	0.00013	684404	66587187	66294849	15	66294849	15	66294849	*	H	1.61069	3.78261
chr6:69036555:G:A	0.9973	A	G	0.4508	0	0.0101	36659	63137	0	0.9349	6	69036555	6	69036555	*	rs7756040	R	69746447	rs7756040	A	G	0.4519	-0.0067	0.0017	9.2e-05	691520	69746447	69036555	6	69036555	6	69036555	*	R	0	-3.94118
chr19:4176088:T:C	0.5066	T	C	0.1447	-0.011	0.0165	36025	56356	26	0.2122	19	4176088	19	4176088	*	rs107251	Y	4176085	rs107251	T	C	0.1171	0.0116	0.0027	1.4e-05	690459	4176085	4176088	19	4176088	19	4176088	*	Y	-0.666667	4.2963
chr5:131840951:C:T	0.3449	T	C	0.7981	-0.0121	0.0128	36659	63137	0	0.447	5	131840951	5	131840951	*	rs1604080	Y	131176644	rs1604080	T	C	0.8029	0.009	0.0022	4.8e-05	686186	131176644	131840951	5	131840951	5	131840951	*	Y	-0.945312	4.09091
chr1:65280048:T:C	0.6001	T	C	0.2237	-0.0064	0.0123	36659	63137	0	0.6572	1	65280048	1	65280048	*	rs552327	Y	65745731	rs552327	T	C	0.2123	-0.0089	0.0021	2.9e-05	688274	65745731	65280048	1	65280048	1	65280048	*	Y	-0.520325	-4.2381
chr3:135943623:A:C	0.1818	A	C	0.6708	-0.0143	0.0107	36659	63137	27.4	0.184	3	135943623	3	135943623	*	rs7625040	M	135662465	rs7625040	A	C	0.6673	-0.0082	0.0018	7.3e-06	689832	135662465	135943623	3	135943623	3	135943623	*	M	-1.33645	-4.55556
chr7:38968925:T:C	0.115	T	C	0.7883	-0.0196	0.0124	36659	63137	23.5	0.2199	7	38968925	7	38968925	*	rs1229032	Y	39008525	rs1229032	T	C	0.7936	-0.0087	0.0021	4.4e-05	692519	39008525	38968925	7	38968925	7	38968925	*	Y	-1.58065	-4.14286
chr12:32434917:G:C	0.01609	C	G	0.3431	0.0257	0.0107	36659	63137	0	0.8214	12	32434917	12	32434917	*	rs2651362	S	32587851	rs2651362	C	G	0.3264	-0.0082	0.0018	9.3e-06	692414	32587851	32434917	12	32434917	12	32434917	*	S	2.40187	-4.55556
chr7:113997495:G:A	0.9308	A	G	0.3361	0.0009	0.0108	36659	63137	30.5	0.156	7	113997495	7	113997495	*	rs3947472	R	113637550	rs3947472	A	G	0.3526	0.0111	0.0018	9.4e-10	679362	113637550	113997495	7	113997495	7	113997495	*	R	0.0833333	6.16667
chr9:33685837:C:T	0.004312	T	C	0.0495	-0.067	0.0235	36659	63137	1	0.4319	9	33685837	9	33685837	*	rs16933401	Y	33685835	rs16933401	T	C	0.04952	-0.0219	0.0038	9.1e-09	691896	33685835	33685837	9	33685837	9	33685837	*	Y	-2.85106	-5.76316
chr13:58069125:C:T	0.4021	T	C	0.2259	-0.0101	0.0121	36659	63137	0	0.8065	13	58069125	13	58069125	*	rs561238	Y	58643259	rs561238	T	C	0.2426	0.0094	0.002	3.1e-06	692591	58643259	58069125	13	58069125	13	58069125	*	Y	-0.834711	4.7
chr7:113216293:A:G	0.8573	A	G	0.3913	-0.0019	0.0105	36659	63137	0	0.8476	7	113216293	7	113216293	*	rs6964572	R	112856348	rs6964572	A	G	0.3731	0.0114	0.0018	2.4e-10	676240	112856348	113216293	7	113216293	7	113216293	*	R	-0.180952	6.33333
chr10:106923400:C:T	0.2281	T	C	0.6222	0.0128	0.0106	36294	57031	0	0.7677	10	106923400	10	106923400	*	rs10786983	Y	108683158	rs10786983	T	C	0.6377	-0.0062	0.0018	0.0005	691700	108683158	106923400	10	106923400	10	106923400	*	Y	1.20755	-3.44444
chr8:66467334:G:A	0.3582	A	G	0.4851	0.0093	0.0101	36659	63137	0	0.6654	8	66467334	8	66467334	*	rs2059641	R	67379569	rs2059641	A	G	0.4798	-0.0062	0.0017	0.0003	691396	67379569	66467334	8	66467334	8	66467334	*	R	0.920792	-3.64706
chr2:156236875:A:G	0.7911	A	G	0.4498	0.0027	0.0102	36659	63137	0	0.8652	2	156236875	2	156236875	*	rs1226408	R	157093387	rs1226408	A	G	0.4481	0.0076	0.0017	9.6e-06	692478	157093387	156236875	2	156236875	2	156236875	*	R	0.264706	4.47059
chr20:40127923:T:C	0.7486	T	C	0.1356	0.005	0.0155	36659	63137	0	0.5665	20	40127923	20	40127923	*	rs6101858	Y	38756564	rs6101858	T	C	0.1188	-0.0117	0.0027	1.9e-05	688107	38756564	40127923	20	40127923	20	40127923	*	Y	0.322581	-4.33333
chr7:37659238:A:T	1.259e-06	A	T	0.3371	-0.0522	0.0108	36659	63137	0	0.6753	7	37659238	7	37659238	*	rs2597286	W	37698841	rs2597286	A	T	0.3403	-0.0096	0.0018	1.4e-07	691917	37698841	37659238	7	37659238	7	37659238	*	W	-4.83333	-5.33333
chr16:80673951:A:T	0.7156	A	T	0.3342	0.0039	0.0108	36659	63137	0	0.6553	16	80673951	16	80673951	*	rs7187646	W	80707848	rs7187646	A	T	0.3354	-0.0069	0.0018	0.00018	679922	80707848	80673951	16	80673951	16	80673951	*	W	0.361111	-3.83333
chr5:113064683:G:A	0.343	A	G	0.3267	-0.0102	0.0108	36659	63137	0	0.8681	5	113064683	5	113064683	*	rs6862481	R	112400380	rs6862481	A	G	0.343	0.0065	0.0018	0.00038	688617	112400380	113064683	5	113064683	5	113064683	*	R	-0.944444	3.61111
chr3:117687829:A:C	0.6353	A	C	0.3551	-0.005	0.0106	36659	63137	0	0.7302	3	117687829	3	117687829	*	rs4687934	M	117406676	rs4687934	A	C	0.3378	-0.0065	0.0018	0.0003	692366	117406676	117687829	3	117687829	3	117687829	*	M	-0.471698	-3.61111
chr6:21045804:C:T	0.6404	T	C	0.1957	-0.0059	0.0127	36659	63137	15.5	0.2966	6	21045804	6	21045804	*	rs201327	Y	21046035	rs201327	T	C	0.1948	-0.0081	0.0022	0.00021	691528	21046035	21045804	6	21045804	6	21045804	*	Y	-0.464567	-3.68182
chr10:107480871:T:G	0.8621	T	G	0.2937	0.0019	0.0112	36659	63137	16.9	0.2833	10	107480871	10	107480871	*	rs1372184	K	109240629	rs1372184	T	G	0.2668	-0.0091	0.0019	1.1e-06	769240	109240629	107480871	10	107480871	10	107480871	*	K	0.169643	-4.78947
chr13:62098791:G:A	0.5232	A	G	0.2212	0.0077	0.0121	36659	63137	0	0.4846	13	62098791	13	62098791	*	rs430082	R	62672924	rs430082	A	G	0.2277	-0.0098	0.0021	2.1e-06	689154	62672924	62098791	13	62098791	13	62098791	*	R	0.636364	-4.66667
chr14:98163326:G:A	0.9608	A	G	0.168	0.0007	0.0136	36659	63137	0	0.4998	14	98163326	14	98163326	*	rs12100970	R	98629663	rs12100970	A	G	0.158	-0.0127	0.0024	9.7e-08	690229	98629663	98163326	14	98163326	14	98163326	*	R	0.0514706	-5.29167
chr3:88734793:C:A	0.2576	A	C	0.5259	0.0115	0.0101	36659	63137	0	0.4711	3	88734793	3	88734793	*	rs1384773	M	88783943	rs1384773	A	C	0.5177	-0.0107	0.0017	4.6e-10	692184	88783943	88734793	3	88734793	3	88734793	*	M	1.13861	-6.29412
chr7:147991795:G:A	0.3898	A	G	0.4867	0.0087	0.0101	36659	63137	0	0.784	7	147991795	7	147991795	*	rs2189883	R	147688887	rs2189883	A	G	0.5034	-0.0093	0.0017	6.2e-08	687790	147688887	147991795	7	147991795	7	147991795	*	R	0.861386	-5.47059
chr5:75862912:C:G	0.8648	C	G	0.8782	0.0026	0.0154	36659	63137	24.7	0.2081	5	75862912	5	75862912	*	rs1525769	S	75158737	rs1525769	C	G	0.8735	-0.0161	0.0026	5.4e-10	677683	75158737	75862912	5	75862912	5	75862912	*	S	0.168831	-6.19231
chr8:4783357:G:C	0.1457	C	G	0.4282	0.0149	0.0102	36659	63137	0	0.711	8	4783357	8	4783357	*	rs12114122	S	4640879	rs12114122	C	G	0.435	-0.0063	0.0018	0.00042	673234	4640879	4783357	8	4783357	8	4783357	*	S	1.46078	-3.5
chr9:100855750:T:C	0.5332	T	C	0.4985	-0.0063	0.0101	36659	63137	59.9	0.005491	9	100855750	9	100855750	*	rs13300748	Y	103618032	rs13300748	T	C	0.5001	0.0062	0.0017	0.00031	691070	103618032	100855750	9	100855750	9	100855750	*	Y	-0.623762	3.64706
chr6:44976905:A:G	0.5904	A	G	0.9035	-0.0092	0.0171	36659	63137	0	0.8339	6	44976905	6	44976905	*	rs9472412	D	44944642	rs9472412	A	G	0.90833	-0.0117	0.0031	0.00014	691618	44944642	44976905	6	44976905	6	44976905	*	D	-0.538012	-3.77419
chr2:13201970:G:A	0.5391	A	G	0.1006	0.0104	0.0169	36659	63137	0	0.5893	2	13201970	2	13201970	*	rs7559997	R	13342095	rs7559997	A	G	0.09916	-0.0108	0.0028	9.7e-05	688151	13342095	13201970	2	13201970	2	13201970	*	R	0.615385	-3.85714
chr21:39126342:C:T	0.1832	T	C	0.2983	0.0147	0.011	36659	63137	0	0.5008	21	39126342	21	39126342	*	rs11702158	Y	40498268	rs11702158	T	C	0.2942	0.0079	0.0019	3.1e-05	689864	40498268	39126342	21	39126342	21	39126342	*	Y	1.33636	4.15789
chr6:124389922:G:C	0.7574	C	G	0.0643	-0.0064	0.0209	36659	63137	24.3	0.2122	6	124389922	6	124389922	*	rs9491153	S	124711068	rs9491153	C	G	0.06724	-0.0131	0.0034	0.00014	692462	124711068	124389922	6	124389922	6	124389922	*	S	-0.30622	-3.85294
chr6:46585586:T:C	0.05161	T	C	0.7989	-0.0247	0.0127	36659	63137	0	0.9122	6	46585586	6	46585586	*	rs9395203	Y	46553323	rs9395203	T	C	0.803	0.0095	0.0022	9.7e-06	692014	46553323	46585586	6	46585586	6	46585586	*	Y	-1.94488	4.31818
chr2:169573525:A:G	0.507	A	G	0.9682	-0.0192	0.0289	36659	63137	0	0.9012	2	169573525	2	169573525	*	rs746270	R	170430035	rs746270	A	G	0.96784	0.0176	0.0049	0.00035	691324	170430035	169573525	2	169573525	2	169573525	*	R	-0.66436	3.59184
chr5:55668902:T:C	0.4184	T	C	0.343	0.0086	0.0106	36659	63137	0	0.4459	5	55668902	5	55668902	*	rs3846503	Y	54964730	rs3846503	T	C	0.3328	-0.0074	0.0018	5.6e-05	692581	54964730	55668902	5	55668902	5	55668902	*	Y	0.811321	-4.11111
chr20:9030675:C:T	0.06055	T	C	0.6611	0.0205	0.0109	36659	63137	0	0.5647	20	9030675	20	9030675	*	rs6118434	Y	9011322	rs6118434	T	C	0.6614	-0.0069	0.0018	0.00019	685818	9011322	9030675	20	9030675	20	9030675	*	Y	1.88073	-3.83333
chr18:60191833:A:G	0.001763	A	G	0.6104	0.0323	0.0103	36659	63137	0	0.5071	18	60191833	18	60191833	*	rs619825	R	57859066	rs619825	A	G	0.6058	-0.0298	0.0017	5.8e-71	791411	57859066	60191833	18	60191833	18	60191833	*	R	3.13592	-17.5294
chr10:33782915:G:A	0.9766	A	G	0.7773	0.0004	0.0124	36659	63137	0	0.999	10	33782915	10	33782915	*	rs2253574	R	34071843	rs2253574	A	G	0.7756	-0.0081	0.0021	8.6e-05	691176	34071843	33782915	10	33782915	10	33782915	*	R	0.0322581	-3.85714
chr18:29461603:C:T	0.664	T	C	0.3241	-0.0047	0.0108	36659	63137	56.3	0.0111	18	29461603	18	29461603	*	rs9783860	Y	27041568	rs9783860	T	C	0.3321	-0.0065	0.0018	0.00038	692164	27041568	29461603	18	29461603	18	29461603	*	Y	-0.435185	-3.61111
chr3:103576540:C:T	0.7191	T	C	0.2277	0.0043	0.012	36659	63137	0	0.7481	3	103576540	3	103576540	*	rs9853928	Y	103295384	rs9853928	T	C	0.2132	0.0073	0.002	0.0003	793631	103295384	103576540	3	103576540	3	103576540	*	Y	0.358333	3.65
chr11:60331622:A:G	3.424e-08	A	G	0.6466	-0.0586	0.0106	36659	63137	0	0.9663	11	60331622	11	60331622	*	rs11230275	R	60099095	rs11230275	A	G	0.6448	-0.0013	0.0018	0.46	691253	60099095	60331622	11	60331622	11	60331622	*	R	-5.5283	-0.722222
chr5:131807676:A:C	0.3265	A	C	0.2007	0.0125	0.0128	36659	63137	0.9	0.433	5	131807676	5	131807676	*	rs924434	M	131143369	rs924434	A	C	0.1974	-0.0083	0.0022	0.00012	692415	131143369	131807676	5	131807676	5	131807676	*	M	0.976562	-3.77273
chr18:23488154:A:G	0.5861	A	G	0.6682	-0.0058	0.0107	36659	63137	0	0.5201	18	23488154	18	23488154	*	rs11877146	R	21068118	rs11877146	A	G	0.6559	0.0121	0.0018	4e-11	682225	21068118	23488154	18	23488154	18	23488154	*	R	-0.542056	6.72222
chr15:67616941:G:A	0.5781	A	G	0.2583	-0.0064	0.0116	36659	63137	42.3	0.06711	15	67616941	15	67616941	*	rs12902812	R	67909279	rs12902812	A	G	0.2662	-0.0197	0.0019	2.5e-26	794322	67909279	67616941	15	67616941	15	67616941	*	R	-0.551724	-10.3684
chr21:40057536:G:A	0.2408	A	G	0.3996	0.0121	0.0103	36659	63137	31.4	0.1479	21	40057536	21	40057536	*	rs2837403	R	41429463	rs2837403	A	G	0.4038	0.0112	0.0018	2e-10	691756	41429463	40057536	21	40057536	21	40057536	*	R	1.17476	6.22222
chr3:23442203:G:A	0.05615	A	G	0.5362	0.0193	0.0101	36659	63137	0	0.6045	3	23442203	3	23442203	*	rs6767599	R	23483694	rs6767599	A	G	0.5352	0.0062	0.0017	0.0003	689925	23483694	23442203	3	23442203	3	23442203	*	R	1.91089	3.64706
chr13:27466902:G:A	0.2237	A	G	0.1909	-0.0156	0.0128	36659	63137	0	0.9921	13	27466902	13	27466902	*	rs9579085	R	28041039	rs9579085	A	G	0.1791	0.0131	0.0023	7.3e-09	692283	28041039	27466902	13	27466902	13	27466902	*	R	-1.21875	5.69565
chr2:42716968:T:C	0.279	T	C	0.4433	0.011	0.0101	36659	63137	53.7	0.01725	2	42716968	2	42716968	*	rs4467324	Y	42944108	rs4467324	T	C	0.4457	-0.0089	0.0016	6.4e-08	791468	42944108	42716968	2	42716968	2	42716968	*	Y	1.08911	-5.5625
chr6:44721722:G:A	0.7612	A	G	0.3207	-0.0033	0.0108	36659	63137	22.3	0.2306	6	44721722	6	44721722	*	rs10948156	R	44689459	rs10948156	A	G	0.3139	-0.0075	0.0018	4.2e-05	692051	44689459	44721722	6	44721722	6	44721722	*	R	-0.305556	-4.16667
chr22:26857942:G:T	0.4079	T	G	0.3804	-0.0088	0.0107	36294	57031	11.2	0.3397	22	26857942	22	26857942	*	rs136551	D	27253905	rs136551	T	G	0.3749	0.0073	0.0018	3.9e-05	690713	27253905	26857942	22	26857942	22	26857942	*	D	-0.82243	4.05556
chr16:85287877:T:C	0.2739	T	C	0.2135	-0.0138	0.0126	36390	62462	0	0.6501	16	85287877	16	85287877	*	rs2966858	Y	85321483	rs2966858	T	C	0.201	0.0112	0.0022	4.5e-07	650982	85321483	85287877	16	85287877	16	85287877	*	Y	-1.09524	5.09091
chr16:10100708:T:C	0.5916	T	C	0.6016	-0.0055	0.0102	36659	63137	0	0.7765	16	10100708	16	10100708	*	rs9921074	Y	10194565	rs9921074	T	C	0.603	-0.0084	0.0018	1.6e-06	692005	10194565	10100708	16	10100708	16	10100708	*	Y	-0.539216	-4.66667
chr5:137223522:A:T	0.005425	A	T	0.5318	-0.0281	0.0101	36659	63137	0	0.9706	5	137223522	5	137223522	*	rs6894377	W	136559211	rs6894377	A	T	0.5259	0.009	0.0017	1.7e-07	691178	136559211	137223522	5	137223522	5	137223522	*	W	-2.78218	5.29412
chr10:113001938:A:C	0.7066	A	C	0.5327	-0.0038	0.0102	36659	63137	9.3	0.3558	10	113001938	10	113001938	*	rs10885402	M	114761697	rs10885402	A	C	0.5398	0.0143	0.0016	3.4e-18	790255	114761697	113001938	10	113001938	10	113001938	*	M	-0.372549	8.9375
chr1:109484367:G:T	0.4906	T	G	0.2986	0.0076	0.0111	36659	63137	0	0.9213	1	109484367	1	109484367	*	rs2781553	K	110026989	rs2781553	T	G	0.3114	0.01	0.0018	2.2e-08	776023	110026989	109484367	1	109484367	1	109484367	*	K	0.684685	5.55556
chr6:34924258:A:G	0.2053	A	G	0.8356	0.0172	0.0136	36659	63137	37.4	0.1007	6	34924258	6	34924258	*	rs2473613	R	34892035	rs2473613	A	G	0.8493	-0.011	0.0024	6.6e-06	690401	34892035	34924258	6	34924258	6	34924258	*	R	1.26471	-4.58333
chr1:40266696:T:C	0.9746	T	C	0.741	0.0004	0.0115	36659	63137	0	0.4755	1	40266696	1	40266696	*	rs720793	Y	40732368	rs720793	T	C	0.7368	0.007	0.002	0.00033	692541	40732368	40266696	1	40266696	1	40266696	*	Y	0.0347826	3.5
chr5:36986586:T:C	0.7257	T	C	0.8359	0.0048	0.0136	36659	63137	0	0.6881	5	36986586	5	36986586	*	rs294695	Y	36986688	rs294695	T	C	0.8358	0.0082	0.0023	0.00048	691740	36986688	36986586	5	36986586	5	36986586	*	Y	0.352941	3.56522
chr2:59890356:A:G	0.7773	A	G	0.3638	0.003	0.0105	36659	63137	18.8	0.2648	2	59890356	2	59890356	*	rs11675976	R	60117491	rs11675976	A	G	0.3578	-0.0076	0.0018	2.2e-05	691512	60117491	59890356	2	59890356	2	59890356	*	R	0.285714	-4.22222
chr5:74968456:C:T	0.2738	T	C	0.5225	0.0112	0.0102	36659	63137	0	0.5887	5	74968456	5	74968456	*	rs4392602	Y	74264281	rs4392602	T	C	0.5229	-0.0146	0.0017	3.5e-17	684399	74264281	74968456	5	74968456	5	74968456	*	Y	1.09804	-8.58824
chr6:12089672:C:T	0.05056	T	C	0.6139	0.0205	0.0105	36659	63137	0	0.9053	6	12089672	6	12089672	*	rs6939913	Y	12089905	rs6939913	T	C	0.6372	0.0122	0.0018	1.7e-11	682504	12089905	12089672	6	12089672	6	12089672	*	Y	1.95238	6.77778
chr5:168906594:C:G	0.2547	C	G	0.5213	-0.0116	0.0102	36659	63137	0	0.481	5	168906594	5	168906594	*	rs13176886	B	168333599	rs13176886	C	G	0.5221	-0.0079	0.0018	6.3e-06	676277	168333599	168906594	5	168906594	5	168906594	*	B	-1.13725	-4.38889
chr16:53678716:A:C	0.3931	A	C	0.9454	-0.0191	0.0223	36659	63137	0	0.6668	16	53678716	16	53678716	*	rs1558903	H	53712628	rs1558903	A	C	0.94498	0.021	0.0037	2.1e-08	680590	53712628	53678716	16	53678716	16	53678716	*	H	-0.856502	5.67568
chr2:167780489:T:C	0.8049	T	C	0.8448	0.0034	0.014	36659	63137	0	0.807	2	167780489	2	167780489	*	rs7600099	Y	168636999	rs7600099	T	C	0.8589	-0.0091	0.0025	0.0003	685000	168636999	167780489	2	167780489	2	167780489	*	Y	0.242857	-3.64
chr11:69461097:G:A	0.2494	A	G	0.3311	0.0124	0.0107	36659	63137	0.4	0.4367	11	69461097	11	69461097	*	rs11604051	R	69275865	rs11604051	A	G	0.318	-0.0103	0.0018	2.1e-08	692396	69275865	69461097	11	69461097	11	69461097	*	R	1.15888	-5.72222
chr8:43286937:G:T	0.2794	T	G	0.0755	0.0209	0.0194	36659	63137	46.8	0.04274	8	43286937	8	43286937	*	rs16891786	K	43142080	rs16891786	T	G	0.0794	-0.0145	0.0032	5.6e-06	688857	43142080	43286937	8	43286937	8	43286937	*	K	1.07732	-4.53125
chr9:118634934:C:T	0.7546	T	C	0.2882	-0.0035	0.0113	36659	63137	0	0.8173	9	118634934	9	118634934	*	rs10818205	Y	121397212	rs10818205	T	C	0.2943	0.0074	0.0019	0.0001	690210	121397212	118634934	9	118634934	9	118634934	*	Y	-0.309735	3.89474
chr8:29234118:T:C	0.7841	T	C	0.8086	0.0035	0.0128	36659	63137	0	0.6946	8	29234118	8	29234118	*	rs2925210	Y	29091635	rs2925210	T	C	0.813	0.0084	0.0022	0.00015	690413	29091635	29234118	8	29234118	8	29234118	*	Y	0.273438	3.81818
chr8:61737989:A:G	0.128	A	G	0.461	-0.0154	0.0101	36659	63137	25.3	0.2025	8	61737989	8	61737989	*	rs6999120	R	62650548	rs6999120	A	G	0.456	-0.0068	0.0017	8.5e-05	688864	62650548	61737989	8	61737989	8	61737989	*	R	-1.52475	-4
chr9:117954189:A:T	0.1782	A	T	0.4316	0.0139	0.0103	36659	63137	16.9	0.2828	9	117954189	9	117954189	*	rs514180	W	120716467	rs514180	A	T	0.4141	-0.0092	0.0017	1.3e-07	691530	120716467	117954189	9	117954189	9	117954189	*	W	1.34951	-5.41176
chr20:33930548:G:A	0.9253	A	G	0.6844	-0.001	0.011	36659	63137	4.3	0.4023	20	33930548	20	33930548	*	rs725478	R	32518354	rs725478	A	G	0.6582	0.0111	0.0018	1.1e-09	689281	32518354	33930548	20	33930548	20	33930548	*	R	-0.0909091	6.16667
chr2:62663087:T:C	0.07769	T	C	0.3539	-0.0188	0.0106	36659	63137	22.6	0.2278	2	62663087	2	62663087	*	rs1872790	Y	62890222	rs1872790	T	C	0.3362	-0.0103	0.0018	2.2e-08	684129	62890222	62663087	2	62663087	2	62663087	*	Y	-1.77358	-5.72222
chr17:36588163:G:A	0.1424	A	G	0.4099	-0.0152	0.0104	36390	62462	0	0.5964	17	36588163	17	36588163	*	rs17619821	R	34944593	rs17619821	A	G	0.4058	-0.0165	0.0017	2.2e-21	692082	34944593	36588163	17	36588163	17	36588163	*	R	-1.46154	-9.70588
chr2:159910878:T:C	0.16	T	C	0.2231	-0.0171	0.0122	36659	63137	18.4	0.2684	2	159910878	2	159910878	*	rs925406	Y	160767389	rs925406	T	C	0.2126	-0.0075	0.0021	0.0004	692187	160767389	159910878	2	159910878	2	159910878	*	Y	-1.40164	-3.57143
chr2:212564339:C:T	0.2195	T	C	0.332	0.0133	0.0109	36659	63137	0	0.7515	2	212564339	2	212564339	*	rs6736536	Y	213429063	rs6736536	T	C	0.336	-0.0103	0.0018	1.4e-08	690765	213429063	212564339	2	212564339	2	212564339	*	Y	1.22018	-5.72222
chr6:119765287:T:G	0.178	T	G	0.7438	0.0155	0.0115	36659	63137	53.1	0.01897	6	119765287	6	119765287	*	rs10872185	K	120086433	rs10872185	T	G	0.7385	-0.0106	0.0019	5.5e-08	690645	120086433	119765287	6	119765287	6	119765287	*	K	1.34783	-5.57895
chr2:27650459:C:G	0.005385	C	G	0.782	0.0339	0.0122	36659	63137	0	0.5344	2	27650459	2	27650459	*	rs8731	S	27873326	rs8731	C	G	0.7864	-0.0094	0.002	1.9e-06	794553	27873326	27650459	2	27650459	2	27650459	*	S	2.77869	-4.7
chr10:31762016:A:G	0.1382	A	G	0.6953	0.0162	0.0109	36659	63137	0	0.57	10	31762016	10	31762016	*	rs2797128	R	32050944	rs2797128	A	G	0.6945	0.0071	0.0019	0.00014	692498	32050944	31762016	10	31762016	10	31762016	*	R	1.48624	3.73684
chr6:54038354:G:A	0.251	A	G	0.6819	0.0126	0.0109	36659	63137	0	0.6671	6	54038354	6	54038354	*	rs9637973	R	53903152	rs9637973	A	G	0.6873	-0.0084	0.0018	2e-06	791080	53903152	54038354	6	54038354	6	54038354	*	R	1.15596	-4.66667
chr6:119946068:A:T	0.01369	A	T	0.776	0.0299	0.0121	36659	63137	26.2	0.1947	6	119946068	6	119946068	*	rs12527110	W	120267214	rs12527110	A	T	0.7649	-0.011	0.002	4.2e-08	691919	120267214	119946068	6	119946068	6	119946068	*	W	2.47107	-5.5
chr11:13831058:G:T	0.5761	T	G	0.0811	0.0104	0.0186	36659	63137	0	0.6499	11	13831058	11	13831058	*	rs12787804	K	13852605	rs12787804	T	G	0.08197	0.0145	0.0031	2.9e-06	692566	13852605	13831058	11	13831058	11	13831058	*	K	0.55914	4.67742
chr11:18343567:A:T	0.06606	A	T	0.3298	-0.0199	0.0108	36659	63137	11.9	0.3307	11	18343567	11	18343567	*	rs4150616	H	18365114	rs4150616	A	T	0.3174	-0.0073	0.0019	0.00013	691521	18365114	18343567	11	18343567	11	18343567	*	H	-1.84259	-3.84211
chr2:222557961:C:T	0.6874	T	C	0.3628	-0.0042	0.0105	36659	63137	26.4	0.1925	2	222557961	2	222557961	*	rs3754672	Y	223422680	rs3754672	T	C	0.3565	-0.0063	0.0018	0.0004	690901	223422680	222557961	2	222557961	2	222557961	*	Y	-0.4	-3.5
chr2:6017586:A:C	0.3251	A	C	0.5483	0.01	0.0101	36659	63137	51.6	0.02343	2	6017586	2	6017586	*	rs7599874	M	6157718	rs7599874	A	C	0.5579	0.0135	0.0017	5.9e-15	689916	6157718	6017586	2	6017586	2	6017586	*	M	0.990099	7.94118
chr7:32334027:C:T	0.8818	T	C	0.6622	-0.0016	0.0107	36659	63137	0	0.9469	7	32334027	7	32334027	*	rs215639	Y	32373639	rs215639	T	C	0.6629	-0.0139	0.0018	3.2e-14	686688	32373639	32334027	7	32334027	7	32334027	*	Y	-0.149533	-7.72222
chr20:52892736:C:T	0.9792	T	C	0.4603	0.0003	0.0103	36659	63137	0	0.9629	20	52892736	20	52892736	*	rs2256141	Y	51509275	rs2256141	T	C	0.4804	0.0087	0.0017	4.2e-07	688694	51509275	52892736	20	52892736	20	52892736	*	Y	0.0291262	5.11765
chr3:85739415:A:G	0.7717	A	G	0.7838	0.0036	0.0123	36659	63137	60.5	0.004735	3	85739415	3	85739415	*	rs9825885	R	85788565	rs9825885	A	G	0.7865	-0.0222	0.002	2.2e-28	790961	85788565	85739415	3	85739415	3	85739415	*	R	0.292683	-11.1
chr20:44453391:G:A	0.2382	A	G	0.0556	-0.0264	0.0224	36659	63137	0	0.9798	20	44453391	20	44453391	*	rs7274706	R	43082031	rs7274706	A	G	0.05765	-0.0136	0.0035	0.0001	786419	43082031	44453391	20	44453391	20	44453391	*	R	-1.17857	-3.88571
chr10:118757474:C:G	0.2952	C	G	0.9526	-0.025	0.0239	36659	63137	0	0.6142	10	118757474	10	118757474	*	rs12413025	S	120516986	rs12413025	C	G	0.95703	-0.0147	0.004	0.00022	764007	120516986	118757474	10	118757474	10	118757474	*	S	-1.04603	-3.675
chr9:37104401:T:C	0.6682	T	C	0.4647	0.0043	0.0101	36659	63137	0	0.5615	9	37104401	9	37104401	*	rs10814506	Y	37104398	rs10814506	T	C	0.4657	0.0118	0.0017	6e-12	692425	37104398	37104401	9	37104401	9	37104401	*	Y	0.425743	6.94118
chr3:84827099:C:T	0.3956	T	C	0.2706	-0.0096	0.0113	36659	63137	52	0.02215	3	84827099	3	84827099	*	rs9877971	Y	84876250	rs9877971	T	C	0.2613	0.0137	0.0019	2.2e-12	692324	84876250	84827099	3	84827099	3	84827099	*	Y	-0.849558	7.21053
chr1:17067394:A:G	0.4057	A	G	0.6985	0.0091	0.011	36659	63137	0	0.6431	1	17067394	1	17067394	*	rs7516087	R	17393889	rs7516087	A	G	0.7104	-0.0086	0.0019	7.8e-06	637305	17393889	17067394	1	17067394	1	17067394	*	R	0.827273	-4.52632
chr8:132114681:G:A	0.5533	A	G	0.2651	-0.0068	0.0114	36659	63137	0	0.8806	8	132114681	8	132114681	*	rs2469509	R	133126928	rs2469509	A	G	0.2699	0.007	0.002	0.00032	691645	133126928	132114681	8	132114681	8	132114681	*	R	-0.596491	3.5
chr8:84571739:G:A	0.5712	A	G	0.2265	-0.0068	0.0121	36659	63137	0	0.9727	8	84571739	8	84571739	*	rs1252221	R	85483974	rs1252221	A	G	0.2246	-0.0146	0.0021	2.1e-12	683635	85483974	84571739	8	84571739	8	84571739	*	R	-0.561983	-6.95238
chr3:35794565:A:G	0.6836	A	G	0.5698	0.0042	0.0102	36659	63137	9.5	0.354	3	35794565	3	35794565	*	rs6778899	R	35836057	rs6778899	A	G	0.5446	-0.006	0.0017	0.00049	690565	35836057	35794565	3	35794565	3	35794565	*	R	0.411765	-3.52941
chr6:63513240:T:C	0.046	T	C	0.5812	0.0205	0.0103	36659	63137	10.5	0.3441	6	63513240	6	63513240	*	rs1681957	Y	64223145	rs1681957	T	C	0.5623	0.0109	0.0017	2.9e-10	690180	64223145	63513240	6	63513240	6	63513240	*	Y	1.99029	6.41176
chr1:91008825:G:A	0.5935	A	G	0.1226	-0.0082	0.0154	36659	63137	25.4	0.2021	1	91008825	1	91008825	*	rs10489800	R	91474382	rs10489800	A	G	0.1301	-0.0096	0.0025	0.00017	691642	91474382	91008825	1	91008825	1	91008825	*	R	-0.532468	-3.84
chr3:88572595:T:G	0.1523	T	G	0.7141	-0.0159	0.0111	36659	63137	19.8	0.2552	3	88572595	3	88572595	*	rs6551349	K	88621745	rs6551349	T	G	0.7187	0.0071	0.0019	0.00027	685943	88621745	88572595	3	88572595	3	88572595	*	K	-1.43243	3.73684
chr4:18472845:C:T	0.3519	T	C	0.3909	0.0096	0.0104	36659	63137	23.4	0.2207	4	18472845	4	18472845	*	rs7657650	Y	18474468	rs7657650	T	C	0.3872	0.0115	0.0018	1.3e-10	691572	18474468	18472845	4	18472845	4	18472845	*	Y	0.923077	6.38889
chr1:114453490:A:G	0.0408	A	G	0.6736	0.022	0.0108	36659	63137	1.3	0.4291	1	114453490	1	114453490	*	rs11102794	R	114996112	rs11102794	A	G	0.6736	0.0072	0.0018	9.6e-05	680666	114996112	114453490	1	114453490	1	114453490	*	R	2.03704	4
chr3:86037722:G:A	0.2921	A	G	0.3848	-0.011	0.0104	36659	63137	28.2	0.1761	3	86037722	3	86037722	*	rs13061174	R	86086872	rs13061174	A	G	0.397	-0.0094	0.0018	1.1e-07	685350	86086872	86037722	3	86037722	3	86037722	*	R	-1.05769	-5.22222
chr7:13208408:T:G	0.7615	T	G	0.674	0.0033	0.0108	36659	63137	24.3	0.2124	7	13208408	7	13208408	*	rs12530843	K	13248033	rs12530843	T	G	0.6594	0.0065	0.0018	0.00039	688278	13248033	13208408	7	13208408	7	13208408	*	K	0.305556	3.61111
chr11:243712:A:G	0.9857	A	G	0.269	0.0002	0.0115	36659	63137	28.5	0.174	11	243712	11	243712	*	rs6598062	R	243712	rs6598062	A	G	0.2546	-0.0081	0.002	5.1e-05	684397	243712	243712	11	243712	11	243712	*	R	0.0173913	-4.05
chr14:102826622:A:G	0.04082	A	G	0.7734	0.0247	0.0121	36659	63137	4.4	0.4008	14	102826622	14	102826622	*	rs11846158	R	103292959	rs11846158	A	G	0.7716	-0.0164	0.0021	2.7e-15	688624	103292959	102826622	14	102826622	14	102826622	*	R	2.04132	-7.80952
chr16:6115125:C:A	0.6693	A	C	0.1477	-0.0061	0.0143	36659	63137	0	0.6281	16	6115125	16	6115125	*	rs9927421	M	6165126	rs9927421	A	C	0.1345	-0.0101	0.0025	7e-05	677939	6165126	6115125	16	6115125	16	6115125	*	M	-0.426573	-4.04
chr20:53114438:C:T	0.4829	T	C	0.0933	0.0122	0.0174	36659	63137	0	0.9972	20	53114438	20	53114438	*	rs1013502	Y	51730977	rs1013502	T	C	0.09828	-0.0123	0.0029	2.6e-05	679100	51730977	53114438	20	53114438	20	53114438	*	Y	0.701149	-4.24138
chr5:165225531:G:A	0.2266	A	G	0.3817	-0.0126	0.0104	36659	63137	23.7	0.2182	5	165225531	5	165225531	*	rs13186057	R	164652537	rs13186057	A	G	0.3813	0.0085	0.0018	1.3e-06	692336	164652537	165225531	5	165225531	5	165225531	*	R	-1.21154	4.72222
chr2:60426437:T:C	0.9679	T	C	0.8055	-0.0005	0.0127	36659	63137	0	0.7475	2	60426437	2	60426437	*	rs1035831	Y	60653572	rs1035831	T	C	0.8058	0.0076	0.0022	0.00043	691416	60653572	60426437	2	60426437	2	60426437	*	Y	-0.0393701	3.45455
chr6:53962583:C:T	0.8525	T	C	0.2408	0.0022	0.0118	36659	63137	0	0.6599	6	53962583	6	53962583	*	rs763813	Y	53827381	rs763813	T	C	0.2442	-0.0098	0.002	6.3e-07	688323	53827381	53962583	6	53962583	6	53962583	*	Y	0.186441	-4.9
chr18:63181983:C:T	0.6199	T	C	0.6927	-0.0058	0.0117	36659	63137	0	0.9657	18	63181983	18	63181983	*	rs4941187	Y	60849216	rs4941187	T	C	0.7292	-0.0121	0.0019	4.8e-10	678398	60849216	63181983	18	63181983	18	63181983	*	Y	-0.495726	-6.36842
chr2:174121850:G:A	0.971	A	G	0.1382	0.0005	0.0147	36659	63137	17.3	0.2785	2	174121850	2	174121850	*	rs4145305	R	174986578	rs4145305	A	G	0.1542	0.0116	0.0024	1.4e-06	691252	174986578	174121850	2	174121850	2	174121850	*	R	0.0340136	4.83333
chr11:27357580:C:G	0.7807	C	G	0.6854	-0.003	0.0109	36659	63137	0	0.7251	11	27357580	11	27357580	*	rs3741407	S	27379127	rs3741407	C	G	0.6914	0.0119	0.0019	1.6e-10	688683	27379127	27357580	11	27357580	11	27357580	*	S	-0.275229	6.26316
chr5:152861499:T:C	0.64	T	C	0.7168	0.0052	0.0112	36659	63137	8.1	0.3669	5	152861499	5	152861499	*	rs6898262	Y	152241059	rs6898262	T	C	0.7175	-0.0067	0.0019	0.00041	691515	152241059	152861499	5	152861499	5	152861499	*	Y	0.464286	-3.52632
chr11:28049433:G:C	0.7324	C	G	0.4423	0.0035	0.0101	36659	63137	0	0.733	11	28049433	11	28049433	*	rs11030197	S	28070980	rs11030197	C	G	0.447	-0.0065	0.0017	0.00017	692274	28070980	28049433	11	28049433	11	28049433	*	S	0.346535	-3.82353
chr2:141621226:T:C	0.7323	T	C	0.2543	-0.004	0.0117	36659	63137	0	0.998	2	141621226	2	141621226	*	rs355577	Y	142378795	rs355577	T	C	0.2445	-0.0082	0.002	3.7e-05	685893	142378795	141621226	2	141621226	2	141621226	*	Y	-0.34188	-4.1
chr12:62478047:T:A	0.2699	A	T	0.0516	0.0251	0.0227	36659	63137	0	0.8257	12	62478047	12	62478047	*	rs11174500	W	62871827	rs11174500	A	T	0.05531	0.014	0.0038	0.00021	690965	62871827	62478047	12	62478047	12	62478047	*	W	1.10573	3.68421
chr13:85769878:A:G	0.9585	A	G	0.6804	-0.0006	0.0109	36659	63137	21.9	0.2344	13	85769878	13	85769878	*	rs636160	R	86344013	rs636160	A	G	0.6876	0.0123	0.002	1.3e-09	527452	86344013	85769878	13	85769878	13	85769878	*	R	-0.0550459	6.15
chr8:33410409:T:C	0.8272	T	C	0.6988	-0.0024	0.011	36659	63137	0	0.6866	8	33410409	8	33410409	*	rs10089421	Y	33267927	rs10089421	T	C	0.7028	0.008	0.0019	2.1e-05	692333	33267927	33410409	8	33410409	8	33410409	*	Y	-0.218182	4.21053
chr11:8439350:G:A	0.8759	A	G	0.494	0.0016	0.0101	36659	63137	45.4	0.04992	11	8439350	11	8439350	*	rs10840047	R	8460897	rs10840047	A	G	0.4804	-0.0146	0.0017	3e-17	690445	8460897	8439350	11	8439350	11	8439350	*	R	0.158416	-8.58824
chr5:131026774:C:A	0.003928	A	C	0.231	0.0343	0.0119	36659	63137	19.1	0.2619	5	131026774	5	131026774	*	rs973900	M	130362467	rs973900	A	C	0.2326	-0.0123	0.002	2.1e-09	689318	130362467	131026774	5	131026774	5	131026774	*	M	2.88235	-6.15
chr1:219453606:A:C	0.8291	A	C	0.5221	-0.0022	0.0101	36659	63137	0	0.5428	1	219453606	1	219453606	*	rs17528752	M	219626948	rs17528752	A	C	0.5302	0.0099	0.0017	9.1e-09	691857	219626948	219453606	1	219453606	1	219453606	*	M	-0.217822	5.82353
chr18:1891363:G:A	0.4726	A	G	0.4449	-0.0073	0.0102	36659	63137	9.1	0.357	18	1891363	18	1891363	*	rs313012	R	1891364	rs313012	A	G	0.4564	0.0087	0.0017	4.8e-07	689741	1891364	1891363	18	1891363	18	1891363	*	R	-0.715686	5.11765
chr5:154158681:A:G	0.953	A	G	0.4268	-0.0006	0.0102	36659	63137	12.1	0.3293	5	154158681	5	154158681	*	rs7719067	R	153538241	rs7719067	A	G	0.4213	0.0172	0.0017	3.1e-23	692582	153538241	154158681	5	154158681	5	154158681	*	R	-0.0588235	10.1176
chr10:93985307:G:A	0.7638	A	G	0.2786	-0.0034	0.0114	36659	63137	21.8	0.2356	10	93985307	10	93985307	*	rs12772469	R	95745064	rs12772469	A	G	0.2902	-0.0079	0.0019	3.8e-05	675509	95745064	93985307	10	93985307	10	93985307	*	R	-0.298246	-4.15789
chr2:205222395:T:C	0.5799	T	C	0.4495	-0.0056	0.0102	36659	63137	0	0.6979	2	205222395	2	205222395	*	rs1921797	Y	206087119	rs1921797	T	C	0.4362	0.0105	0.0017	1.3e-09	692313	206087119	205222395	2	205222395	2	205222395	*	Y	-0.54902	6.17647
chr4:101173296:T:G	0.09425	T	G	0.9248	0.0321	0.0192	36659	63137	44.1	0.05697	4	101173296	4	101173296	*	rs4699110	K	102094453	rs4699110	T	G	0.9161	-0.0152	0.0031	7.7e-07	680100	102094453	101173296	4	101173296	4	101173296	*	K	1.67188	-4.90323
chr10:100815774:A:C	0.04399	A	C	0.7584	-0.024	0.0119	36659	63137	44.8	0.05325	10	100815774	10	100815774	*	rs10883544	M	102575531	rs10883544	A	C	0.757	0.0078	0.002	0.0001	692243	102575531	100815774	10	100815774	10	100815774	*	M	-2.01681	3.9
chr3:493990:C:T	0.4135	T	C	0.5639	0.0085	0.0104	36659	63137	0	0.9713	3	493990	3	493990	*	rs1865160	B	535673	rs1865160	T	C	0.5731	-0.006	0.0017	0.00032	795530	535673	493990	3	493990	3	493990	*	B	0.817308	-3.52941
chr5:104756336:T:C	0.8229	T	C	0.8188	0.0029	0.0132	36659	63137	35	0.1188	5	104756336	5	104756336	*	rs161777	Y	104092037	rs161777	T	C	0.8332	0.0096	0.0023	4.2e-05	687662	104092037	104756336	5	104756336	5	104756336	*	Y	0.219697	4.17391
chr2:222130436:G:A	0.7093	A	G	0.8739	0.0057	0.0153	36659	63137	0	0.6333	2	222130436	2	222130436	*	rs7601880	R	222995155	rs7601880	A	G	0.8768	-0.0088	0.0024	0.0003	795082	222995155	222130436	2	222130436	2	222130436	*	R	0.372549	-3.66667
chr2:161390888:A:G	0.09762	A	G	0.9121	-0.0298	0.018	36659	63137	0.4	0.4367	2	161390888	2	161390888	*	rs16845807	R	162247399	rs16845807	A	G	0.91955	0.0135	0.0032	2e-05	692396	162247399	161390888	2	161390888	2	161390888	*	R	-1.65556	4.21875
chr11:30399226:G:A	0.9175	A	G	0.3711	-0.0011	0.0104	36659	63137	0	0.5699	11	30399226	11	30399226	*	rs594207	R	30420773	rs594207	A	G	0.3813	0.0128	0.0018	3.3e-13	692275	30420773	30399226	11	30399226	11	30399226	*	R	-0.105769	7.11111
chr2:158774193:G:A	0.6124	A	G	0.5086	-0.0051	0.0101	36659	63137	0	0.6679	2	158774193	2	158774193	*	rs11689479	R	159630705	rs11689479	A	G	0.5112	0.0068	0.0017	7.9e-05	688432	159630705	158774193	2	158774193	2	158774193	*	R	-0.50495	4
chr17:41457340:G:A	0.5995	A	G	0.5684	-0.0054	0.0102	36659	63137	0	0.8493	17	41457340	17	41457340	*	rs8072280	R	39613592	rs8072280	A	G	0.5723	0.0069	0.0018	0.00012	631919	39613592	41457340	17	41457340	17	41457340	*	R	-0.529412	3.83333
chr9:14700049:C:G	0.7961	C	G	0.8054	-0.0034	0.013	36659	63137	0	0.5667	9	14700049	9	14700049	*	rs2382484	S	14700047	rs2382484	C	G	0.8344	-0.0085	0.0024	0.00032	672301	14700047	14700049	9	14700049	9	14700049	*	S	-0.261538	-3.54167
chr13:62183817:C:T	0.003441	T	C	0.5693	-0.0301	0.0103	36659	63137	0	0.94	13	62183817	13	62183817	*	rs7322939	Y	62757950	rs7322939	T	C	0.5752	0.0063	0.0018	0.00036	674141	62757950	62183817	13	62183817	13	62183817	*	Y	-2.92233	3.5
chr6:153070867:G:A	0.3634	A	G	0.2875	-0.0101	0.0111	36659	63137	0	0.811	6	153070867	6	153070867	*	rs12527426	R	153392002	rs12527426	A	G	0.2969	0.0135	0.0019	1.4e-12	691540	153392002	153070867	6	153070867	6	153070867	*	R	-0.90991	7.10526
chr8:134539354:T:G	0.7381	T	G	0.2598	-0.0038	0.0115	36659	63137	0	0.7966	8	134539354	8	134539354	*	rs7816909	K	135551597	rs7816909	T	G	0.254	0.0081	0.002	5.6e-05	684849	135551597	134539354	8	134539354	8	134539354	*	K	-0.330435	4.05
chr1:243831739:T:C	0.00637	T	C	0.3187	0.0294	0.0108	36659	63137	17.8	0.2737	1	243831739	1	243831739	*	rs10157763	Y	243995041	rs10157763	T	C	0.3241	0.0108	0.0018	5.3e-09	691887	243995041	243831739	1	243831739	1	243831739	*	Y	2.72222	6
chr12:49883643:T:A	0.5888	A	T	0.1157	-0.0086	0.016	36659	63137	1.4	0.4285	12	49883643	12	49883643	*	rs417644	W	50277426	rs417644	A	T	0.112	-0.0175	0.0026	6.3e-12	793914	50277426	49883643	12	49883643	12	49883643	*	W	-0.5375	-6.73077
chr12:114062821:G:T	0.1411	T	G	0.1215	-0.0227	0.0154	36659	63137	0	0.7428	12	114062821	12	114062821	*	rs10850271	K	114500626	rs10850271	T	G	0.1331	-0.0132	0.0025	1.4e-07	692573	114500626	114062821	12	114062821	12	114062821	*	K	-1.47403	-5.28
chr3:94339532:C:T	0.4085	T	C	0.7794	0.0102	0.0123	36659	63137	23.9	0.2157	3	94339532	3	94339532	*	rs4857377	Y	94058376	rs4857377	T	C	0.7986	-0.0122	0.0022	1.6e-08	692538	94058376	94339532	3	94339532	3	94339532	*	Y	0.829268	-5.54545
chr13:65314352:C:T	0.1183	T	C	0.3804	-0.0163	0.0104	36659	63137	0	0.5911	13	65314352	13	65314352	*	rs12867830	B	65888484	rs12867830	T	C	0.3856	0.0063	0.0018	0.0004	690998	65888484	65314352	13	65314352	13	65314352	*	B	-1.56731	3.5
chr4:166995652:C:T	0.8472	T	C	0.14	-0.0028	0.0146	36659	63137	46.6	0.04411	4	166995652	4	166995652	*	rs12509015	Y	167916803	rs12509015	T	C	0.1579	0.0114	0.0024	1.5e-06	685432	167916803	166995652	4	166995652	4	166995652	*	Y	-0.191781	4.75
chr5:156690436:T:C	0.4231	T	C	0.1577	-0.0113	0.0141	36659	63137	0	0.9168	5	156690436	5	156690436	*	rs157335	Y	156117447	rs157335	T	C	0.1536	0.0089	0.0024	0.00015	679745	156117447	156690436	5	156690436	5	156690436	*	Y	-0.801418	3.70833
chr16:69522680:C:G	0.2426	C	G	0.5836	-0.012	0.0103	36659	63137	35	0.119	16	69522680	16	69522680	*	rs889399	S	69556583	rs889399	C	G	0.5752	0.0205	0.0017	7e-32	686051	69556583	69522680	16	69522680	16	69522680	*	S	-1.16505	12.0588
chr6:118420219:T:C	0.8186	T	C	0.5654	0.0023	0.0101	36659	63137	0	0.8615	6	118420219	6	118420219	*	rs17227124	Y	118741382	rs17227124	T	C	0.5423	-0.0064	0.0017	0.00019	690828	118741382	118420219	6	118420219	6	118420219	*	Y	0.227723	-3.76471
chr20:12418081:A:G	0.9687	A	G	0.4367	-0.0004	0.0103	36659	63137	15.7	0.2943	20	12418081	20	12418081	*	rs6074421	R	12398729	rs6074421	A	G	0.4502	0.0087	0.0017	4.7e-07	691987	12398729	12418081	20	12418081	20	12418081	*	R	-0.038835	5.11765
chr5:116313617:G:T	0.02992	T	G	0.0324	-0.0623	0.0287	36659	63137	25.2	0.204	5	116313617	5	116313617	*	rs4921092	B	115649314	rs4921092	T	G	0.03268	-0.017	0.0048	0.00043	691019	115649314	116313617	5	116313617	5	116313617	*	B	-2.17073	-3.54167
chr12:2009279:A:G	0.4739	A	G	0.6735	-0.0079	0.011	36390	62462	0	0.9151	12	2009279	12	2009279	*	rs10774012	R	2118445	rs10774012	A	G	0.6818	0.0087	0.0019	3.8e-06	689850	2118445	2009279	12	2009279	12	2009279	*	R	-0.718182	4.57895
chr16:6618587:G:A	0.05322	A	G	0.2355	-0.0231	0.0119	36659	63137	0	0.5569	16	6618587	16	6618587	*	rs9937761	R	6668588	rs9937761	A	G	0.2408	-0.0074	0.002	0.00023	685303	6668588	6618587	16	6618587	16	6618587	*	R	-1.94118	-3.7
chr3:158159427:T:C	0.9105	T	C	0.4169	-0.0011	0.0102	36659	63137	0	0.6706	3	158159427	3	158159427	*	rs4261833	Y	157877216	rs4261833	T	C	0.4349	0.012	0.0017	4.5e-12	691280	157877216	158159427	3	158159427	3	158159427	*	Y	-0.107843	7.05882
chr3:49940636:C:T	0.2365	T	C	0.5104	-0.0119	0.0101	36659	63137	27.2	0.1857	3	49940636	3	49940636	*	rs6772095	Y	49978069	rs6772095	T	C	0.5206	0.0232	0.0017	1.2e-41	692487	49978069	49940636	3	49940636	3	49940636	*	Y	-1.17822	13.6471
chr7:87105694:A:T	0.6267	A	T	0.8876	0.0079	0.0162	36659	63137	0	0.7421	7	87105694	7	87105694	*	rs2106951	W	86735010	rs2106951	A	T	0.889	-0.0099	0.0027	0.00025	691027	86735010	87105694	7	87105694	7	87105694	*	W	0.487654	-3.66667
chr13:55284504:A:G	0.8363	A	G	0.6385	0.0022	0.0105	36659	63137	0	0.5912	13	55284504	13	55284504	*	rs9537054	R	55858639	rs9537054	A	G	0.6403	-0.0067	0.0018	0.00017	692388	55858639	55284504	13	55284504	13	55284504	*	R	0.209524	-3.72222
chr5:64880092:A:G	0.2948	A	G	0.6883	-0.0114	0.0109	36659	63137	0	0.8152	5	64880092	5	64880092	*	rs7715225	R	64175919	rs7715225	A	G	0.6611	0.0088	0.0018	1.2e-06	691955	64175919	64880092	5	64880092	5	64880092	*	R	-1.04587	4.88889
chr20:52604939:C:T	0.7606	T	C	0.545	0.0031	0.0101	36659	63137	19.4	0.2589	20	52604939	20	52604939	*	rs6068269	Y	51221478	rs6068269	T	C	0.5555	0.0111	0.0017	1.2e-10	692080	51221478	52604939	20	52604939	20	52604939	*	Y	0.306931	6.52941
chr15:66528117:T:A	0.005365	A	T	0.2606	-0.032	0.0115	36659	63137	0	0.533	15	66528117	15	66528117	*	rs8033122	W	66820455	rs8033122	A	T	0.2511	-0.0129	0.002	1.1e-10	691787	66820455	66528117	15	66528117	15	66528117	*	W	-2.78261	-6.45
chr9:11477006:C:A	0.1706	A	C	0.2437	-0.0161	0.0118	36659	63137	0	0.7586	9	11477006	9	11477006	*	rs10959848	M	11477006	rs10959848	A	C	0.2322	0.0125	0.0022	7e-09	675881	11477006	11477006	9	11477006	9	11477006	*	M	-1.36441	5.68182
chr6:25677087:G:A	0.05327	A	G	0.7925	-0.0241	0.0125	36659	63137	7	0.3767	6	25677087	6	25677087	*	rs6932536	R	25677315	rs6932536	A	G	0.7956	-0.0074	0.0021	0.00039	691365	25677315	25677087	6	25677087	6	25677087	*	R	-1.928	-3.52381
chr2:150638026:A:G	0.3544	A	G	0.6754	-0.01	0.0108	36659	63137	0	0.7384	2	150638026	2	150638026	*	rs10497065	R	151494540	rs10497065	A	G	0.6503	0.0084	0.0018	3.4e-06	680730	151494540	150638026	2	150638026	2	150638026	*	R	-0.925926	4.66667
chr3:158380655:A:G	0.1048	A	G	0.5103	-0.0164	0.0101	36659	63137	0	0.5713	3	158380655	3	158380655	*	rs9809952	R	158098444	rs9809952	A	G	0.4929	-0.0094	0.0017	4.5e-08	692497	158098444	158380655	3	158380655	3	158380655	*	R	-1.62376	-5.52941
chr17:43036325:A:G	0.2212	A	G	0.6586	-0.013	0.0106	36659	63137	0	0.9631	17	43036325	17	43036325	*	rs9911630	R	41188342	rs9911630	A	G	0.6656	0.0071	0.0018	0.00013	684755	41188342	43036325	17	43036325	17	43036325	*	R	-1.22642	3.94444
chr15:71790285:G:A	0.7842	A	G	0.2598	-0.0032	0.0116	36659	63137	35.6	0.1136	15	71790285	15	71790285	*	rs900542	R	72082624	rs900542	A	G	0.2502	-0.0074	0.002	0.00029	688662	72082624	71790285	15	71790285	15	71790285	*	R	-0.275862	-3.7
chr1:31355410:G:C	0.7835	C	G	0.7901	0.0034	0.0125	36659	63137	0	0.6839	1	31355410	1	31355410	*	rs7532813	S	31828257	rs7532813	C	G	0.8007	-0.0075	0.0021	0.00037	690977	31828257	31355410	1	31355410	1	31355410	*	S	0.272	-3.57143
chr15:59700610:T:C	0.857	T	C	0.565	-0.0019	0.0105	36659	63137	0	0.6471	15	59700610	15	59700610	*	rs11634157	Y	59992809	rs11634157	T	C	0.5591	-0.0061	0.0017	0.00042	689422	59992809	59700610	15	59700610	15	59700610	*	Y	-0.180952	-3.58824
chr9:123923330:C:T	0.1735	T	C	0.0451	-0.0332	0.0244	36659	63137	0	0.7874	9	123923330	9	123923330	*	rs12115297	Y	126685609	rs12115297	T	C	0.0442	0.0151	0.0043	0.00043	679922	126685609	123923330	9	123923330	9	123923330	*	Y	-1.36066	3.51163
chr6:51389754:C:A	0.424	A	C	0.4683	-0.0081	0.0101	36659	63137	23.9	0.2157	6	51389754	6	51389754	*	rs2504709	M	51254552	rs2504709	A	C	0.4442	-0.0119	0.0017	5.9e-12	690277	51254552	51389754	6	51389754	6	51389754	*	M	-0.80198	-7
chr3:186088204:C:T	0.7868	T	C	0.1839	-0.0035	0.0131	36659	63137	0	0.5839	3	186088204	3	186088204	*	rs4686730	Y	185805993	rs4686730	T	C	0.1874	-0.0269	0.0021	7.5e-39	792849	185805993	186088204	3	186088204	3	186088204	*	Y	-0.267176	-12.8095
chr8:109114056:C:T	0.8442	T	C	0.4547	-0.002	0.0101	36659	63137	11.8	0.3322	8	109114056	8	109114056	*	rs4342559	Y	110126285	rs4342559	T	C	0.4664	-0.0062	0.0017	0.00035	688893	110126285	109114056	8	109114056	8	109114056	*	Y	-0.19802	-3.64706
chr6:112180540:T:C	0.4497	T	C	0.3966	0.0079	0.0104	36659	63137	0	0.6089	6	112180540	6	112180540	*	rs929124	Y	112501742	rs929124	T	C	0.4107	-0.0063	0.0018	0.00041	691344	112501742	112180540	6	112180540	6	112180540	*	Y	0.759615	-3.5
chr2:16424086:G:A	0.5161	A	G	0.8072	-0.0088	0.0136	36294	57031	0	0.969	2	16424086	2	16424086	*	rs1001129	R	16605354	rs1001129	A	G	0.8124	0.0098	0.0022	1.1e-05	687259	16605354	16424086	2	16424086	2	16424086	*	R	-0.647059	4.45455
chr6:124613036:A:G	0.5458	A	G	0.8217	-0.0081	0.0134	36659	63137	11.7	0.3324	6	124613036	6	124613036	*	rs9491200	R	124934182	rs9491200	A	G	0.8349	-0.0146	0.0023	4.5e-10	691691	124934182	124613036	6	124613036	6	124613036	*	R	-0.604478	-6.34783
chr5:166361230:G:A	0.2517	A	G	0.5933	0.0118	0.0103	36659	63137	29.1	0.1685	5	166361230	5	166361230	*	rs1392383	R	165788235	rs1392383	A	G	0.5947	-0.0073	0.0016	9.7e-06	784698	165788235	166361230	5	166361230	5	166361230	*	R	1.14563	-4.5625
chr5:75572737:C:T	0.49	T	C	0.0846	-0.0126	0.0182	36659	63137	17.4	0.2776	5	75572737	5	75572737	*	rs1988728	Y	74868562	rs1988728	T	C	0.08472	-0.023	0.003	6.2e-15	795495	74868562	75572737	5	75572737	5	75572737	*	Y	-0.692308	-7.66667
chr5:61416385:G:A	0.06406	A	G	0.3567	0.0198	0.0107	36659	63137	22.4	0.2298	5	61416385	5	61416385	*	rs6449531	R	60712212	rs6449531	A	G	0.3537	-0.0127	0.0018	2.1e-12	691940	60712212	61416385	5	61416385	5	61416385	*	R	1.85047	-7.05556
chr1:79531970:G:T	0.1417	T	G	0.5977	0.0152	0.0103	36659	63137	0	0.7513	1	79531970	1	79531970	*	rs2172794	K	79997655	rs2172794	T	G	0.5837	-0.0091	0.0017	2.2e-07	686939	79997655	79531970	1	79531970	1	79531970	*	K	1.47573	-5.35294
chr5:109350173:A:G	0.3329	A	G	0.8777	0.0149	0.0154	36659	63137	0	0.9454	5	109350173	5	109350173	*	rs1428929	R	108685874	rs1428929	A	G	0.8704	0.011	0.0026	1.8e-05	692048	108685874	109350173	5	109350173	5	109350173	*	R	0.967532	4.23077
chr10:92639217:T:C	0.3435	T	C	0.9179	0.0174	0.0184	36659	63137	47.1	0.04167	10	92639217	10	92639217	*	rs11187109	Y	94398974	rs11187109	T	C	0.90885	-0.0105	0.0029	0.00031	792145	94398974	92639217	10	92639217	10	92639217	*	Y	0.945652	-3.62069
chr2:80229013:T:C	0.5354	T	C	0.3627	0.0065	0.0105	36659	63137	0	0.6147	2	80229013	2	80229013	*	rs2862024	Y	80456138	rs2862024	T	C	0.3524	0.0097	0.0018	6e-08	692568	80456138	80229013	2	80229013	2	80229013	*	Y	0.619048	5.38889
chr7:93442113:T:C	0.9818	T	C	0.3798	-0.0002	0.0107	36659	63137	0	0.4753	7	93442113	7	93442113	*	rs757033	H	93071425	rs757033	T	C	0.3824	0.0063	0.0018	0.00043	682897	93071425	93442113	7	93442113	7	93442113	*	H	-0.0186916	3.5
chr3:82549587:T:G	0.7928	T	G	0.7462	-0.003	0.0116	36659	63137	8	0.3682	3	82549587	3	82549587	*	rs6548832	B	82598738	rs6548832	T	G	0.7504	0.0101	0.002	4e-07	690535	82598738	82549587	3	82549587	3	82549587	*	B	-0.258621	5.05
chr6:130082936:T:C	0.5472	T	C	0.6915	-0.0066	0.0109	36659	63137	29.4	0.1654	6	130082936	6	130082936	*	rs6569651	Y	130404081	rs6569651	T	C	0.6976	-0.0089	0.0019	1.7e-06	688717	130404081	130082936	6	130082936	6	130082936	*	Y	-0.605505	-4.68421
chr15:76035240:T:C	0.3838	T	C	0.1584	-0.0123	0.0142	36659	63137	0	0.6344	15	76035240	15	76035240	*	rs184580	Y	76327581	rs184580	T	C	0.1475	-0.0091	0.0024	0.00019	691616	76327581	76035240	15	76035240	15	76035240	*	Y	-0.866197	-3.79167
chr5:93079405:C:T	0.3674	T	C	0.352	-0.0095	0.0106	36659	63137	19.9	0.2541	5	93079405	5	93079405	*	rs2009416	Y	92415111	rs2009416	T	C	0.361	-0.0121	0.0018	1.1e-11	691741	92415111	93079405	5	93079405	5	93079405	*	Y	-0.896226	-6.72222
chr5:141545795:C:T	0.2608	T	C	0.6024	0.0116	0.0103	36659	63137	0	0.8944	5	141545795	5	141545795	*	rs740474	Y	140925362	rs740474	T	C	0.5979	0.0088	0.0018	8.4e-07	679534	140925362	141545795	5	141545795	5	141545795	*	Y	1.12621	4.88889
chr21:39144382:C:T	0.2307	T	C	0.4448	0.0124	0.0103	36659	63137	65.6	0.001204	21	39144382	21	39144382	*	rs2836922	Y	40516308	rs2836922	T	C	0.4388	0.0081	0.0018	3.9e-06	682099	40516308	39144382	21	39144382	21	39144382	*	Y	1.20388	4.5
chr22:48527987:C:T	0.4273	T	C	0.2957	-0.0089	0.0112	36390	62462	0	0.7872	22	48527987	22	48527987	*	rs133483	Y	48923799	rs133483	T	C	0.2939	0.0077	0.0019	7.3e-05	676245	48923799	48527987	22	48527987	22	48527987	*	Y	-0.794643	4.05263
chr8:101828445:C:A	0.7726	A	C	0.7811	-0.0036	0.0123	36659	63137	18.8	0.2647	8	101828445	8	101828445	*	rs6468801	M	102840673	rs6468801	A	C	0.7671	0.0078	0.0021	0.00018	685381	102840673	101828445	8	101828445	8	101828445	*	M	-0.292683	3.71429
chr1:118904087:T:C	0.7025	T	C	0.7101	-0.0043	0.0112	36659	63137	0	0.5804	1	118904087	1	118904087	*	rs12026324	Y	119446710	rs12026324	T	C	0.7032	0.0077	0.0018	1.9e-05	795002	119446710	118904087	1	118904087	1	118904087	*	Y	-0.383929	4.27778
chr5:166396513:T:A	0.9681	A	T	0.4418	-0.0004	0.0102	36659	63137	45.5	0.04918	5	166396513	5	166396513	*	rs17469352	H	165823518	rs17469352	A	T	0.4384	-0.0088	0.0017	4.1e-07	691686	165823518	166396513	5	166396513	5	166396513	*	H	-0.0392157	-5.17647
chr5:93227232:A:G	0.003678	A	G	0.6108	0.0304	0.0105	36659	63137	38.9	0.08959	5	93227232	5	93227232	*	rs6871374	R	92562938	rs6871374	A	G	0.6016	0.0096	0.0018	6.7e-08	681799	92562938	93227232	5	93227232	5	93227232	*	R	2.89524	5.33333
chr2:155161751:C:G	0.617	C	G	0.8527	0.0073	0.0147	36659	63137	0	0.6388	2	155161751	2	155161751	*	rs7600699	S	156018263	rs7600699	C	G	0.8421	-0.0149	0.0024	6.4e-10	691202	156018263	155161751	2	155161751	2	155161751	*	S	0.496599	-6.20833
chr17:78681399:A:G	0.7595	A	G	0.4832	-0.0032	0.0103	36659	63137	23.9	0.2161	17	78681399	17	78681399	*	rs7215260	R	76677481	rs7215260	A	G	0.4685	0.007	0.0017	5e-05	690080	76677481	78681399	17	78681399	17	78681399	*	R	-0.31068	4.11765
chr5:166249698:T:C	0.5073	T	C	0.6464	-0.0071	0.0106	36659	63137	0	0.5187	5	166249698	5	166249698	*	rs17380256	Y	165676703	rs17380256	T	C	0.6255	0.0074	0.0018	3.3e-05	684590	165676703	166249698	5	166249698	5	166249698	*	Y	-0.669811	4.11111
chr7:78062270:C:T	0.7533	T	C	0.2506	-0.0036	0.0116	36659	63137	33.4	0.1312	7	78062270	7	78062270	*	rs3779320	Y	77691587	rs3779320	T	C	0.2543	0.0092	0.002	5.2e-06	687973	77691587	78062270	7	78062270	7	78062270	*	Y	-0.310345	4.6
chr4:112330021:C:A	0.1995	A	C	0.4381	-0.0132	0.0103	36659	63137	7.8	0.3692	4	112330021	4	112330021	*	rs4834261	M	113251177	rs4834261	A	C	0.4442	0.0093	0.0018	1.3e-07	682106	113251177	112330021	4	112330021	4	112330021	*	M	-1.28155	5.16667
chr2:23909831:A:C	0.8183	A	C	0.2398	-0.0027	0.0119	36659	63137	20.9	0.2447	2	23909831	2	23909831	*	rs11687065	M	24132701	rs11687065	A	C	0.2463	0.0078	0.002	8.7e-05	692538	24132701	23909831	2	23909831	2	23909831	*	M	-0.226891	3.9
chr8:11485966:A:G	0.3275	A	G	0.4688	-0.01	0.0102	36390	62462	0	0.662	8	11485966	8	11485966	*	rs978803	R	11343475	rs978803	A	G	0.456	0.0148	0.0018	3.3e-17	685850	11343475	11485966	8	11485966	8	11485966	*	R	-0.980392	8.22222
chr1:104078845:A:T	0.122	A	T	0.8467	0.0218	0.0141	36659	63137	15	0.3008	1	104078845	1	104078845	*	rs11185373	W	104621467	rs11185373	A	T	0.8421	-0.0089	0.0023	0.00014	691606	104621467	104078845	1	104078845	1	104078845	*	W	1.5461	-3.86957
chr5:177090796:C:T	0.6464	T	C	0.7392	-0.0053	0.0115	36659	63137	0	0.6824	5	177090796	5	177090796	*	rs376618	Y	176517797	rs376618	T	C	0.7491	-0.0073	0.002	0.00028	691700	176517797	177090796	5	177090796	5	177090796	*	Y	-0.46087	-3.65
chr13:65056865:C:T	0.733	T	C	0.1795	-0.0045	0.0132	36659	63137	40.6	0.07821	13	65056865	13	65056865	*	rs12873371	Y	65630997	rs12873371	T	C	0.1818	-0.01	0.0022	6.6e-06	690382	65630997	65056865	13	65056865	13	65056865	*	Y	-0.340909	-4.54545
chr2:36454024:T:C	0.9644	T	C	0.7198	-0.0005	0.0113	36659	63137	47.4	0.03998	2	36454024	2	36454024	*	rs711253	Y	36681167	rs711253	T	C	0.7163	-0.0074	0.0019	0.00014	680360	36681167	36454024	2	36454024	2	36454024	*	Y	-0.0442478	-3.89474
chr22:37719311:C:T	0.1976	T	C	0.3171	-0.0141	0.0109	36659	63137	0	0.8657	22	37719311	22	37719311	*	rs4821698	Y	38115318	rs4821698	T	C	0.3033	0.0094	0.0019	1e-06	690092	38115318	37719311	22	37719311	22	37719311	*	Y	-1.29358	4.94737
chr2:142195992:T:G	0.8799	T	G	0.9666	0.0043	0.0285	36659	63137	40.8	0.07695	2	142195992	2	142195992	*	rs17776845	K	142953561	rs17776845	T	G	0.96931	-0.0212	0.0052	4.9e-05	670050	142953561	142195992	2	142195992	2	142195992	*	K	0.150877	-4.07692
chr5:154158333:G:T	0.9323	T	G	0.5738	0.0009	0.0101	36659	63137	15.2	0.2992	5	154158333	5	154158333	*	rs7715256	K	153537893	rs7715256	T	G	0.5781	-0.0166	0.0016	2.2e-24	795302	153537893	154158333	5	154158333	5	154158333	*	K	0.0891089	-10.375
chr1:107300086:A:G	0.1802	A	G	0.5834	-0.0142	0.0106	36659	63137	0	0.5573	1	107300086	1	107300086	*	rs11185082	R	107842708	rs11185082	A	G	0.572	-0.0064	0.0017	0.00022	691790	107842708	107300086	1	107300086	1	107300086	*	R	-1.33962	-3.76471
chr8:115995625:C:T	0.1268	T	C	0.5756	-0.0157	0.0103	36659	63137	15.3	0.2983	8	115995625	8	115995625	*	rs2064009	Y	117007850	rs2064009	T	C	0.5813	0.0076	0.0017	1.3e-05	691817	117007850	115995625	8	115995625	8	115995625	*	Y	-1.52427	4.47059
chr8:11369595:A:G	0.2946	A	G	0.4841	-0.0106	0.0101	36390	62462	9.3	0.3572	8	11369595	8	11369595	*	rs2736286	R	11227104	rs2736286	A	G	0.4849	0.0098	0.0017	1.3e-08	690651	11227104	11369595	8	11369595	8	11369595	*	R	-1.0495	5.76471
chr2:141558863:C:T	0.5217	T	C	0.1019	-0.0107	0.0167	36659	63137	0	0.5238	2	141558863	2	141558863	*	rs11675776	Y	142316432	rs11675776	T	C	0.1028	-0.0128	0.0028	4.2e-06	688881	142316432	141558863	2	141558863	2	141558863	*	Y	-0.640719	-4.57143
chr1:78963439:G:T	0.6793	T	G	0.0671	0.0084	0.0204	36659	63137	0	0.5885	1	78963439	1	78963439	*	rs12047963	K	79429124	rs12047963	T	G	0.07729	0.0136	0.0032	2.1e-05	692067	79429124	78963439	1	78963439	1	78963439	*	K	0.411765	4.25
chr11:78329915:C:T	0.0009186	T	C	0.1622	-0.0455	0.0137	36659	63137	0	0.9455	11	78329915	11	78329915	*	rs10793302	Y	78040961	rs10793302	T	C	0.1652	-0.0129	0.0023	3.8e-08	692057	78040961	78329915	11	78329915	11	78329915	*	Y	-3.32117	-5.6087
chr4:136397242:C:T	0.132	T	C	0.4084	-0.0156	0.0104	36659	63137	15.7	0.2948	4	136397242	4	136397242	*	rs13110422	Y	137318397	rs13110422	T	C	0.4185	-0.0073	0.0018	2.9e-05	688320	137318397	136397242	4	136397242	4	136397242	*	Y	-1.5	-4.05556
chr18:1835096:T:C	0.8289	T	C	0.3962	-0.0023	0.0105	36659	63137	42.6	0.06559	18	1835096	18	1835096	*	rs1595673	Y	1835097	rs1595673	T	C	0.3955	0.0084	0.0018	1.6e-06	692388	1835097	1835096	18	1835096	18	1835096	*	Y	-0.219048	4.66667
chr12:103261009:A:G	0.1293	A	G	0.7326	-0.0174	0.0115	36659	63137	0	0.6657	12	103261009	12	103261009	*	rs11830344	R	103654787	rs11830344	A	G	0.7321	0.0196	0.002	4.5e-23	691101	103654787	103261009	12	103261009	12	103261009	*	R	-1.51304	9.8
chr16:78525487:G:A	0.4881	A	G	0.8949	-0.0117	0.0169	36659	63137	12.1	0.3288	16	78525487	16	78525487	*	rs2941952	V	78559384	rs2941952	A	G	0.8967	-0.01	0.0028	0.00032	689575	78559384	78525487	16	78525487	16	78525487	*	V	-0.692308	-3.57143
chr20:47184309:T:G	0.6289	T	G	0.5195	0.0049	0.0102	36659	63137	12.1	0.329	20	47184309	20	47184309	*	rs6124965	K	45812957	rs6124965	T	G	0.517	-0.0066	0.0017	0.00014	692267	45812957	47184309	20	47184309	20	47184309	*	K	0.480392	-3.88235
chr3:18642718:T:C	0.6183	T	C	0.293	-0.0056	0.0112	36659	63137	0	0.6131	3	18642718	3	18642718	*	rs10865752	Y	18684210	rs10865752	T	C	0.2736	-0.0099	0.0019	3.4e-07	683860	18684210	18642718	3	18642718	3	18642718	*	Y	-0.5	-5.21053
chr3:154124902:A:G	0.3108	A	G	0.1402	-0.0152	0.015	36659	63137	7.2	0.3751	3	154124902	3	154124902	*	rs896014	R	153842691	rs896014	A	G	0.1415	-0.0115	0.0024	1.8e-06	689739	153842691	154124902	3	154124902	3	154124902	*	R	-1.01333	-4.79167
chr6:143992550:A:G	0.4003	A	G	0.2065	0.0106	0.0126	36659	63137	0	0.9788	6	143992550	6	143992550	*	rs9484836	R	144313687	rs9484836	A	G	0.2072	-0.0105	0.0022	1.3e-06	684612	144313687	143992550	6	143992550	6	143992550	*	R	0.84127	-4.77273
chr12:49865746:A:C	0.2428	A	C	0.3413	-0.0125	0.0107	36659	63137	0	0.4753	12	49865746	12	49865746	*	rs2271688	M	50259529	rs2271688	A	C	0.3372	-0.0214	0.0018	2.2e-31	679944	50259529	49865746	12	49865746	12	49865746	*	M	-1.16822	-11.8889
chr7:24491915:A:T	0.9474	A	T	0.7665	0.0008	0.012	36659	63137	0	0.965	7	24491915	7	24491915	*	rs16873668	W	24531534	rs16873668	A	T	0.7544	0.0096	0.002	1.6e-06	687761	24531534	24491915	7	24491915	7	24491915	*	W	0.0666667	4.8
chr20:25214132:A:G	0.309	A	G	0.1321	-0.0155	0.0152	36659	63137	6.8	0.3787	20	25214132	20	25214132	*	rs6083780	R	25194768	rs6083780	A	G	0.1294	-0.0105	0.0024	1e-05	777072	25194768	25214132	20	25214132	20	25214132	*	R	-1.01974	-4.375
chr8:84590417:A:G	0.606	A	G	0.755	0.0061	0.0118	36659	63137	0	0.7218	8	84590417	8	84590417	*	rs1252204	R	85502652	rs1252204	A	G	0.7603	0.0138	0.002	8.7e-12	690346	85502652	84590417	8	84590417	8	84590417	*	R	0.516949	6.9
chr18:54092499:C:A	0.8416	A	C	0.3719	0.0021	0.0104	36659	63137	0	0.9464	18	54092499	18	54092499	*	rs898756	H	51618869	rs898756	A	C	0.3643	-0.0087	0.0018	1.2e-06	686469	51618869	54092499	18	54092499	18	54092499	*	H	0.201923	-4.83333
chr7:114820265:G:C	0.5727	C	G	0.9115	0.0105	0.0187	36659	63137	0	0.4578	7	114820265	7	114820265	*	rs1971627	S	114460320	rs1971627	C	G	0.91464	0.0172	0.0032	4.9e-08	690284	114460320	114820265	7	114820265	7	114820265	*	S	0.561497	5.375
chr11:97937955:C:T	0.5401	T	C	0.2072	0.0076	0.0124	36659	63137	31.6	0.1468	11	97937955	11	97937955	*	rs1815908	Y	97808955	rs1815908	T	C	0.2129	-0.011	0.0021	1.6e-07	691545	97808955	97937955	11	97937955	11	97937955	*	Y	0.612903	-5.2381
chr2:104815684:C:A	0.7888	A	C	0.3294	0.0029	0.0107	36659	63137	6.8	0.3791	2	104815684	2	104815684	*	rs4851716	V	105432142	rs4851716	A	C	0.3365	0.0152	0.0018	4.1e-17	691682	105432142	104815684	2	104815684	2	104815684	*	V	0.271028	8.44444
chr2:465300:T:G	0.4031	T	G	0.6916	0.0091	0.0109	36659	63137	7.4	0.3733	2	465300	2	465300	*	rs868559	K	465300	rs868559	T	G	0.6759	-0.0102	0.0018	3.5e-08	678616	465300	465300	2	465300	2	465300	*	K	0.834862	-5.66667
chr5:63741071:G:A	0.552	A	G	0.6639	0.0064	0.0108	36659	63137	13.1	0.3195	5	63741071	5	63741071	*	rs4551015	R	63036898	rs4551015	A	G	0.6664	0.0116	0.0018	3.9e-10	682391	63036898	63741071	5	63741071	5	63741071	*	R	0.592593	6.44444
chr7:127836200:T:C	0.3983	T	C	0.6652	0.009	0.0107	36659	63137	27.3	0.1844	7	127836200	7	127836200	*	rs12668077	Y	127476253	rs12668077	T	C	0.6428	-0.0079	0.0018	1.3e-05	691150	127476253	127836200	7	127836200	7	127836200	*	Y	0.841121	-4.38889
chr3:49856597:T:C	0.7005	T	C	0.6961	0.0042	0.011	36659	63137	0	0.5254	3	49856597	3	49856597	*	rs2276864	Y	49894030	rs2276864	T	C	0.686	-0.0131	0.0019	3.1e-12	677750	49894030	49856597	3	49856597	3	49856597	*	Y	0.381818	-6.89474
chr14:77168972:A:C	0.466	A	C	0.6167	-0.0076	0.0104	36659	63137	0	0.4944	14	77168972	14	77168972	*	rs6574355	M	77635315	rs6574355	A	C	0.6087	-0.0065	0.0018	0.00027	685695	77635315	77168972	14	77168972	14	77168972	*	M	-0.730769	-3.61111
chr3:154136834:T:A	0.1196	A	T	0.7447	0.0181	0.0116	36659	63137	0	0.4663	3	154136834	3	154136834	*	rs1799659	W	153854623	rs1799659	A	T	0.7495	0.0139	0.0019	7.7e-13	692321	153854623	154136834	3	154136834	3	154136834	*	W	1.56034	7.31579
chr10:50995464:T:G	0.6241	T	G	0.1329	0.0074	0.015	36659	63137	5	0.3955	10	50995464	10	50995464	*	rs2879550	K	52755224	rs2879550	T	G	0.1307	-0.0113	0.0026	1.1e-05	678821	52755224	50995464	10	50995464	10	50995464	*	K	0.493333	-4.34615
chr3:155421479:A:C	0.3713	A	C	0.604	-0.0092	0.0103	36659	63137	10.5	0.344	3	155421479	3	155421479	*	rs7627097	M	155139268	rs7627097	A	C	0.6072	0.0078	0.0018	8e-06	682328	155139268	155421479	3	155421479	3	155421479	*	M	-0.893204	4.33333
chr8:53232994:G:A	0.7497	A	G	0.0435	0.0079	0.0248	36659	63137	29.9	0.1613	8	53232994	8	53232994	*	rs7832039	R	54145554	rs7832039	A	G	0.04484	0.0155	0.0039	8.3e-05	689841	54145554	53232994	8	53232994	8	53232994	*	R	0.318548	3.97436
chr22:33012683:T:C	0.2383	T	C	0.5079	-0.0119	0.0101	36659	63137	0	0.8746	22	33012683	22	33012683	*	rs114509	B	33408668	rs114509	T	C	0.5133	0.007	0.0017	5.5e-05	690459	33408668	33012683	22	33012683	22	33012683	*	B	-1.17822	4.11765
chr11:119131729:A:G	0.9871	A	G	0.9241	0.0003	0.0191	36659	63137	24.3	0.212	11	119131729	11	119131729	*	rs2298480	R	119002439	rs2298480	A	G	0.92984	0.0164	0.0033	7.6e-07	692204	119002439	119131729	11	119131729	11	119131729	*	R	0.0157068	4.9697
chr6:100430982:A:G	0.08246	A	G	0.8084	-0.0227	0.0131	36659	63137	30.2	0.1583	6	100430982	6	100430982	*	rs3798497	R	100878858	rs3798497	A	G	0.7993	0.0115	0.0022	8.8e-08	690322	100878858	100430982	6	100430982	6	100430982	*	R	-1.73282	5.22727
chr15:37860019:C:G	0.6779	C	G	0.7356	-0.0048	0.0115	36659	63137	0	0.7498	15	37860019	15	37860019	*	rs8024075	S	38152220	rs8024075	C	G	0.7225	-0.0084	0.0019	1e-05	691753	38152220	37860019	15	37860019	15	37860019	*	S	-0.417391	-4.42105
chr3:153890086:A:G	0.7317	A	G	0.3201	-0.0037	0.0109	36659	63137	0	0.5334	3	153890086	3	153890086	*	rs787950	R	153607875	rs787950	A	G	0.319	-0.0077	0.0019	3.8e-05	692002	153607875	153890086	3	153890086	3	153890086	*	R	-0.33945	-4.05263
chr2:19442787:A:G	0.5257	A	G	0.2516	0.0075	0.0118	36659	63137	0	0.7253	2	19442787	2	19442787	*	rs2021070	R	19642548	rs2021070	A	G	0.2259	0.0087	0.002	2.1e-05	691007	19642548	19442787	2	19442787	2	19442787	*	R	0.635593	4.35
chr3:12428740:A:C	0.04667	A	C	0.6316	-0.0207	0.0104	36659	63137	0	0.7339	3	12428740	3	12428740	*	rs1797912	M	12470239	rs1797912	A	C	0.6391	-0.0073	0.0018	4.2e-05	718252	12470239	12428740	3	12428740	3	12428740	*	M	-1.99038	-4.05556
chr12:113250054:A:G	3.801e-05	A	G	0.9241	-0.0796	0.0193	36659	63137	28.2	0.1766	12	113250054	12	113250054	*	rs729062	R	113687859	rs729062	A	G	0.93452	-0.0153	0.0034	8.3e-06	682813	113687859	113250054	12	113250054	12	113250054	*	R	-4.12435	-4.5
chr2:13319403:C:G	0.6184	C	G	0.8979	-0.0083	0.0167	36659	63137	0	0.7308	2	13319403	2	13319403	*	rs10187215	S	13459528	rs10187215	C	G	0.90119	0.0112	0.0028	5.6e-05	687065	13459528	13319403	2	13319403	2	13319403	*	S	-0.497006	4
chr4:103258804:C:G	0.1941	C	G	0.6448	0.0137	0.0106	36659	63137	37.9	0.0968	4	103258804	4	103258804	*	rs17033498	S	104179961	rs17033498	C	G	0.6339	0.007	0.0018	0.0001	688807	104179961	103258804	4	103258804	4	103258804	*	S	1.29245	3.88889
chr2:164787533:T:C	0.5804	T	C	0.5685	0.0056	0.0102	36659	63137	0	0.4523	2	164787533	2	164787533	*	rs355908	Y	165644043	rs355908	T	C	0.5723	-0.0098	0.0018	3.5e-08	680502	165644043	164787533	2	164787533	2	164787533	*	Y	0.54902	-5.44444
chr13:85954832:A:G	0.6101	A	G	0.6347	0.0053	0.0105	36659	63137	36.9	0.1038	13	85954832	13	85954832	*	rs9602888	R	86528967	rs9602888	A	G	0.6351	-0.0127	0.0018	7.3e-13	691405	86528967	85954832	13	85954832	13	85954832	*	R	0.504762	-7.05556
chr6:128534229:C:T	0.02565	T	C	0.1305	0.0334	0.015	36659	63137	31.9	0.1438	6	128534229	6	128534229	*	rs9491990	N	128855374	rs9491990	T	C	0.1511	0.009	0.0024	0.00019	688857	128855374	128534229	6	128534229	6	128534229	*	N	2.22667	3.75
chr9:37002118:A:G	0.841	A	G	0.7435	0.0023	0.0115	36659	63137	27.2	0.1852	9	37002118	9	37002118	*	rs7020413	R	37002115	rs7020413	A	G	0.7381	-0.01	0.002	3.1e-07	684793	37002115	37002118	9	37002118	9	37002118	*	R	0.2	-5
chr11:2181924:T:C	0.0118	T	C	0.7646	0.0303	0.012	36390	62462	0	0.7094	11	2181924	11	2181924	*	rs11043003	Y	2203154	rs11043003	T	C	0.7665	-0.0124	0.0021	4.5e-09	644249	2203154	2181924	11	2181924	11	2181924	*	Y	2.525	-5.90476
chr12:41574480:G:A	0.02	A	G	0.3786	-0.0243	0.0104	36659	63137	0	0.8368	12	41574480	12	41574480	*	rs10880103	V	41968282	rs10880103	A	G	0.3658	-0.0121	0.0018	1e-11	692227	41968282	41574480	12	41574480	12	41574480	*	V	-2.33654	-6.72222
chr14:26621182:G:C	0.5514	C	G	0.734	0.007	0.0118	36659	63137	32.6	0.1385	14	26621182	14	26621182	*	rs1115240	S	27090388	rs1115240	C	G	0.7437	0.0074	0.002	0.00018	680231	27090388	26621182	14	26621182	14	26621182	*	S	0.59322	3.7
chr7:93485563:A:G	0.9863	A	G	0.5256	-0.0002	0.0101	36659	63137	37.5	0.09957	7	93485563	7	93485563	*	rs1468180	R	93114875	rs1468180	A	G	0.5222	-0.0118	0.0017	7.6e-12	691220	93114875	93485563	7	93485563	7	93485563	*	R	-0.019802	-6.94118
chr3:45485992:T:C	0.2992	T	C	0.0577	0.0239	0.023	36659	63137	59.9	0.005415	3	45485992	3	45485992	*	rs7612869	Y	45527484	rs7612869	T	C	0.04958	-0.0158	0.0041	0.00012	676520	45527484	45485992	3	45485992	3	45485992	*	Y	1.03913	-3.85366
chr2:530804:C:T	0.3736	T	C	0.087	0.016	0.0179	36659	63137	0	0.5824	2	530804	2	530804	*	rs13415127	Y	530804	rs13415127	T	C	0.08209	-0.03	0.0032	8e-21	690758	530804	530804	2	530804	2	530804	*	Y	0.893855	-9.375
chr2:204610692:G:A	0.9113	A	G	0.7769	-0.0014	0.0123	36659	63137	37.6	0.09874	2	204610692	2	204610692	*	rs9283519	R	205475415	rs9283519	A	G	0.7731	-0.0085	0.0021	3.6e-05	688658	205475415	204610692	2	204610692	2	204610692	*	R	-0.113821	-4.04762
chr9:9046121:C:A	0.297	A	C	0.2996	0.0116	0.0111	36659	63137	0	0.5869	9	9046121	9	9046121	*	rs324535	V	9046121	rs324535	A	C	0.2884	-0.0104	0.0019	5e-08	686144	9046121	9046121	9	9046121	9	9046121	*	V	1.04505	-5.47368
chr6:142334664:T:A	0.4139	A	T	0.3059	0.0089	0.011	36659	63137	42	0.06936	6	142334664	6	142334664	*	rs7741741	W	142655801	rs7741741	A	T	0.292	0.0078	0.0019	4.8e-05	685224	142655801	142334664	6	142334664	6	142334664	*	W	0.809091	4.10526
chr2:47017883:G:T	0.006044	T	G	0.5245	-0.0277	0.0101	36659	63137	0	0.7832	2	47017883	2	47017883	*	rs4953442	K	47245022	rs4953442	T	G	0.5289	-0.0063	0.0017	0.00025	687947	47245022	47017883	2	47017883	2	47017883	*	K	-2.74257	-3.70588
chr8:101802699:C:G	0.5409	C	G	0.2441	0.0073	0.012	36659	63137	27.3	0.184	8	101802699	8	101802699	*	rs4734597	S	102814927	rs4734597	C	G	0.2522	-0.0078	0.0022	0.00041	507702	102814927	101802699	8	101802699	8	101802699	*	S	0.608333	-3.54545
chr11:65863696:C:T	0.2804	T	C	0.6769	0.0116	0.0108	36659	63137	0	0.5601	11	65863696	11	65863696	*	rs648732	Y	65631167	rs648732	T	C	0.6601	-0.0078	0.0019	3.8e-05	638158	65631167	65863696	11	65863696	11	65863696	*	Y	1.07407	-4.10526
chr13:106842071:G:A	0.2477	A	G	0.229	-0.014	0.0121	36294	57031	0	0.8982	13	106842071	13	106842071	*	rs288726	R	107494419	rs288726	A	G	0.2192	0.0076	0.0021	0.0003	691106	107494419	106842071	13	106842071	13	106842071	*	R	-1.15702	3.61905
chr14:40714326:T:A	0.06919	A	T	0.3604	-0.019	0.0105	36659	63137	0	0.913	14	40714326	14	40714326	*	rs1892044	W	41183531	rs1892044	A	T	0.3582	0.0062	0.0018	0.00049	692308	41183531	40714326	14	40714326	14	40714326	*	W	-1.80952	3.44444
chr8:117921055:G:A	0.3616	A	G	0.7048	-0.0102	0.0112	36659	63137	32.6	0.1381	8	117921055	8	117921055	*	rs1125103	R	118933294	rs1125103	A	G	0.6999	0.008	0.0019	2e-05	690550	118933294	117921055	8	117921055	8	117921055	*	R	-0.910714	4.21053
chr8:84580378:A:C	0.611	A	C	0.755	0.006	0.0118	36659	63137	0	0.7351	8	84580378	8	84580378	*	rs1730827	M	85492613	rs1730827	A	C	0.7648	0.014	0.002	5.6e-12	685451	85492613	84580378	8	84580378	8	84580378	*	M	0.508475	7
chr2:229955884:A:G	0.4453	A	G	0.6569	0.0082	0.0107	36659	63137	11.8	0.3322	2	229955884	2	229955884	*	rs6757156	R	230820600	rs6757156	A	G	0.6672	-0.0152	0.0018	1.2e-16	692554	230820600	229955884	2	229955884	2	229955884	*	R	0.766355	-8.44444
chr6:27117294:C:T	0.3799	T	C	0.0914	0.0154	0.0175	36659	63137	44	0.05726	6	27117294	6	27117294	*	rs12209393	Y	27085073	rs12209393	T	C	0.08618	-0.0117	0.0029	6.6e-05	692570	27085073	27117294	6	27117294	6	27117294	*	Y	0.88	-4.03448
chr6:153871973:A:G	0.5155	A	G	0.9074	0.0114	0.0175	36659	63137	10.4	0.3455	6	153871973	6	153871973	*	rs2181247	R	154193108	rs2181247	A	G	0.90435	-0.012	0.0031	8.8e-05	679689	154193108	153871973	6	153871973	6	153871973	*	R	0.651429	-3.87097
chr11:109418812:C:T	0.9003	T	C	0.2992	-0.0014	0.0112	36659	63137	16	0.2918	11	109418812	11	109418812	*	rs2212430	Y	109289538	rs2212430	T	C	0.3141	0.0072	0.0019	0.00017	679386	109289538	109418812	11	109418812	11	109418812	*	Y	-0.125	3.78947
chr9:86281412:C:T	0.8174	T	C	0.2102	0.0029	0.0125	36659	63137	0	0.8547	9	86281412	9	86281412	*	rs768111	Y	88896327	rs768111	T	C	0.2196	-0.0128	0.0021	6.8e-10	691906	88896327	86281412	9	86281412	9	86281412	*	Y	0.232	-6.09524
chr1:188162636:A:T	0.406	A	T	0.7889	-0.0103	0.0124	36659	63137	37.8	0.09728	1	188162636	1	188162636	*	rs354264	W	188131767	rs354264	A	T	0.7973	-0.0089	0.0021	2.8e-05	690358	188131767	188162636	1	188162636	1	188162636	*	W	-0.830645	-4.2381
chr11:47543784:C:T	0.00962	T	C	0.0573	0.056	0.0216	36659	63137	19.1	0.262	11	47543784	11	47543784	*	rs11605061	H	47565336	rs11605061	T	C	0.05624	0.0178	0.0037	1.9e-06	692122	47565336	47543784	11	47543784	11	47543784	*	H	2.59259	4.81081
chr17:4884509:G:A	7.66e-06	A	G	0.0942	0.0772	0.0172	36659	63137	55.1	0.01373	17	4884509	17	4884509	*	rs2302321	R	4787804	rs2302321	A	G	0.0939	0.0147	0.003	8.9e-07	691488	4787804	4884509	17	4884509	17	4884509	*	R	4.48837	4.9
chr2:170785846:A:G	0.6939	A	G	0.697	-0.0044	0.0111	36659	63137	18.3	0.2697	2	170785846	2	170785846	*	rs954321	R	171642356	rs954321	A	G	0.6844	0.0065	0.0019	0.00047	686878	171642356	170785846	2	170785846	2	170785846	*	R	-0.396396	3.42105
chr3:12881698:C:A	0.5764	A	C	0.7488	-0.0066	0.0118	36659	63137	0	0.7907	3	12881698	3	12881698	*	rs2569991	M	12923197	rs2569991	A	C	0.7663	-0.0076	0.0021	0.00023	684970	12923197	12881698	3	12881698	3	12881698	*	M	-0.559322	-3.61905
chr10:65129913:C:T	0.8027	T	C	0.0804	0.0046	0.0185	36659	63137	34.6	0.1215	10	65129913	10	65129913	*	rs10996226	Y	66889671	rs10996226	T	C	0.08571	0.0118	0.0032	0.00022	692296	66889671	65129913	10	65129913	10	65129913	*	Y	0.248649	3.6875
chr6:55325493:C:T	0.08128	T	C	0.1574	-0.0244	0.014	36659	63137	48.4	0.03573	6	55325493	6	55325493	*	rs6924570	H	55190291	rs6924570	T	C	0.1707	0.0119	0.0024	4.8e-07	669698	55190291	55325493	6	55325493	6	55325493	*	H	-1.74286	4.95833
chr3:17316929:G:A	0.07133	A	G	0.4622	-0.0182	0.0101	36659	63137	40	0.08176	3	17316929	3	17316929	*	rs283927	R	17358421	rs283927	A	G	0.4672	0.0065	0.0017	0.00017	692041	17358421	17316929	3	17316929	3	17316929	*	R	-1.80198	3.82353
chr3:15527968:G:C	0.924	C	G	0.3125	0.001	0.0109	36659	63137	0	0.6555	3	15527968	3	15527968	*	rs2036517	S	15569475	rs2036517	C	G	0.3281	0.008	0.0017	4e-06	794190	15569475	15527968	3	15527968	3	15527968	*	S	0.0917431	4.70588
chr5:116634036:A:T	0.2804	A	T	0.2691	-0.0126	0.0116	36294	57031	0	0.934	5	116634036	5	116634036	*	rs610388	W	115969732	rs610388	A	T	0.2691	0.0073	0.0019	0.00019	690385	115969732	116634036	5	116634036	5	116634036	*	W	-1.08621	3.84211
chr18:26545720:G:A	0.6704	A	G	0.3928	-0.0044	0.0104	36659	63137	0	0.4594	18	26545720	18	26545720	*	rs2019480	R	24125684	rs2019480	A	G	0.3821	-0.007	0.0018	7.9e-05	692193	24125684	26545720	18	26545720	18	26545720	*	R	-0.423077	-3.88889
chr4:162149156:T:A	0.1439	A	T	0.2558	-0.0168	0.0115	36659	63137	0	0.9715	4	162149156	4	162149156	*	rs1907756	W	163070308	rs1907756	A	T	0.2579	0.0096	0.002	1e-06	691202	163070308	162149156	4	162149156	4	162149156	*	W	-1.46087	4.8
chr12:89545558:G:A	0.2202	A	G	0.7453	0.0145	0.0118	36659	63137	34.5	0.1225	12	89545558	12	89545558	*	rs11105326	R	89939335	rs11105326	A	G	0.7495	0.0099	0.0019	1.3e-07	792160	89939335	89545558	12	89545558	12	89545558	*	R	1.22881	5.21053
chr2:59586904:A:C	0.4782	A	C	0.221	0.0088	0.0125	36659	63137	0	0.9732	2	59586904	2	59586904	*	rs4672307	M	59814039	rs4672307	A	C	0.2197	0.011	0.0021	1e-07	685099	59814039	59586904	2	59586904	2	59586904	*	M	0.704	5.2381
chr3:49684365:C:A	0.7309	A	C	0.3021	-0.0038	0.011	36659	63137	0	0.6834	3	49684365	3	49684365	*	rs13085791	M	49721798	rs13085791	A	C	0.2848	-0.0145	0.0019	1.6e-14	692247	49721798	49684365	3	49684365	3	49684365	*	M	-0.345455	-7.63158
chr3:107885430:C:T	0.3549	T	C	0.7188	-0.0105	0.0113	36659	63137	0	0.4478	3	107885430	3	107885430	*	rs840286	Y	107604277	rs840286	T	C	0.7299	-0.0072	0.002	0.00025	685054	107604277	107885430	3	107885430	3	107885430	*	Y	-0.929204	-3.6
chr15:70422238:T:A	0.1248	A	T	0.3606	-0.0163	0.0106	36294	57031	0	0.8158	15	70422238	15	70422238	*	rs12164950	W	70714577	rs12164950	A	T	0.358	-0.0066	0.0018	0.0003	681625	70714577	70422238	15	70422238	15	70422238	*	W	-1.53774	-3.66667
chr6:75519236:C:T	0.8264	T	C	0.3672	0.0023	0.0104	36659	63137	0	0.6628	6	75519236	6	75519236	*	rs11752842	Y	76228952	rs11752842	T	C	0.3729	-0.0072	0.0018	4.4e-05	689271	76228952	75519236	6	75519236	6	75519236	*	Y	0.221154	-4
chr8:137202985:G:A	0.6636	A	G	0.0669	0.0088	0.0202	36659	63137	0	0.8493	8	137202985	8	137202985	*	rs16906845	R	138215228	rs16906845	A	G	0.06683	-0.0225	0.0038	2.2e-09	692124	138215228	137202985	8	137202985	8	137202985	*	R	0.435644	-5.92105
chr8:43247420:G:T	0.06075	T	G	0.0575	0.0415	0.0222	36659	63137	22.1	0.2328	8	43247420	8	43247420	*	rs13268355	K	43102563	rs13268355	T	G	0.06256	-0.0172	0.0036	1.3e-06	689091	43102563	43247420	8	43247420	8	43247420	*	K	1.86937	-4.77778
chr4:38385774:C:T	0.4787	T	C	0.5295	-0.0072	0.0101	36659	63137	0	0.6742	4	38385774	4	38385774	*	rs2291435	Y	38387395	rs2291435	T	C	0.5404	-0.0059	0.0016	0.00025	788482	38387395	38385774	4	38385774	4	38385774	*	Y	-0.712871	-3.6875
chr10:73981699:A:G	0.379	A	G	0.7628	0.0104	0.0118	36659	63137	0	0.5031	10	73981699	10	73981699	*	rs4745727	R	75741457	rs4745727	A	G	0.757	-0.0117	0.002	4.9e-09	691556	75741457	73981699	10	73981699	10	73981699	*	R	0.881356	-5.85
chr3:184326645:C:T	0.8244	T	C	0.1198	-0.0035	0.0158	36659	63137	23	0.2243	3	184326645	3	184326645	*	rs2293605	Y	184044433	rs2293605	T	C	0.1307	-0.0167	0.0027	3.6e-10	668940	184044433	184326645	3	184326645	3	184326645	*	Y	-0.221519	-6.18519
chr12:16740143:G:C	0.5642	C	G	0.2358	-0.0069	0.012	36659	63137	3.9	0.4057	12	16740143	12	16740143	*	rs10161409	S	16893077	rs10161409	C	G	0.2501	0.0099	0.002	3.9e-07	692039	16893077	16740143	12	16740143	12	16740143	*	S	-0.575	4.95
chr12:89572565:A:G	0.5607	A	G	0.7982	-0.0073	0.0126	36659	63137	37.1	0.1025	12	89572565	12	89572565	*	rs17465286	R	89966342	rs17465286	A	G	0.7948	0.0075	0.002	0.00021	795188	89966342	89572565	12	89572565	12	89572565	*	R	-0.579365	3.75
chr2:212461362:C:G	0.6242	C	G	0.8509	-0.0069	0.0142	36659	63137	0	0.4808	2	212461362	2	212461362	*	rs2086612	S	213326086	rs2086612	C	G	0.8394	0.0109	0.0023	3.5e-06	691657	213326086	212461362	2	212461362	2	212461362	*	S	-0.485915	4.73913
chr11:86449271:G:A	0.1937	A	G	0.5228	-0.0132	0.0101	36659	63137	68.9	0.0003714	11	86449271	11	86449271	*	rs10898483	D	86160313	rs10898483	A	G	0.5051	0.0087	0.0017	5.8e-07	689465	86160313	86449271	11	86449271	11	86449271	*	D	-1.30693	5.11765
chr3:86419326:A:C	0.9802	A	C	0.1121	0.0004	0.0164	36659	63137	29.6	0.1642	3	86419326	3	86419326	*	rs871285	M	86468476	rs871285	A	C	0.1087	0.0105	0.0028	0.00018	685337	86468476	86419326	3	86419326	3	86419326	*	M	0.0243902	3.75
chr11:85210360:T:C	0.1665	T	C	0.1319	-0.0211	0.0152	36659	63137	0	0.7329	11	85210360	11	85210360	*	rs1517310	Y	84921404	rs1517310	T	C	0.1201	-0.0139	0.0026	1.1e-07	689009	84921404	85210360	11	85210360	11	85210360	*	Y	-1.38816	-5.34615
chr8:87944086:A:G	0.3011	A	G	0.1946	-0.0134	0.0129	36659	63137	16.4	0.2872	8	87944086	8	87944086	*	rs6469118	R	88956314	rs6469118	A	G	0.1908	-0.0103	0.0022	3.2e-06	687511	88956314	87944086	8	87944086	8	87944086	*	R	-1.03876	-4.68182
chr6:32089850:C:T	0.2654	T	C	0.1144	0.0177	0.0159	36390	62462	0	0.4736	6	32089850	6	32089850	*	rs204899	Y	32057627	rs204899	T	C	0.09115	-0.0141	0.0029	8.8e-07	794166	32057627	32089850	6	32089850	6	32089850	*	Y	1.11321	-4.86207
chr3:62730215:G:C	0.0254	C	G	0.2716	-0.0253	0.0113	36659	63137	19.4	0.2589	3	62730215	3	62730215	*	rs581316	N	62715890	rs581316	C	G	0.2755	0.0102	0.0019	1.1e-07	691525	62715890	62730215	3	62730215	3	62730215	*	N	-2.23894	5.36842
chr6:69614562:A:T	0.5199	A	T	0.8028	0.0081	0.0126	36659	63137	20.8	0.2453	6	69614562	6	69614562	*	rs13193478	W	70324454	rs13193478	A	T	0.804	0.0121	0.0021	1.2e-08	691510	70324454	69614562	6	69614562	6	69614562	*	W	0.642857	5.7619
chr8:73781514:A:C	0.6137	A	C	0.4695	0.0052	0.0103	36659	63137	5.8	0.3878	8	73781514	8	73781514	*	rs12679779	M	74693749	rs12679779	A	C	0.477	0.0067	0.0018	0.00014	692095	74693749	73781514	8	73781514	8	73781514	*	M	0.504854	3.72222
chr2:221454898:A:C	0.6345	A	C	0.9293	-0.0094	0.0198	36659	63137	0	0.4604	2	221454898	2	221454898	*	rs7608795	M	222319618	rs7608795	A	C	0.92423	-0.0144	0.0033	1.2e-05	692533	222319618	221454898	2	221454898	2	221454898	*	M	-0.474747	-4.36364
chr1:92882866:C:T	0.6241	T	C	0.8999	-0.0084	0.0171	36659	63137	54.7	0.01471	1	92882866	1	92882866	*	rs2774947	Y	93348423	rs2774947	T	C	0.90838	-0.0179	0.0029	3.8e-10	792981	93348423	92882866	1	92882866	1	92882866	*	Y	-0.491228	-6.17241
chr11:133240126:C:T	0.5803	T	C	0.1096	-0.0091	0.0164	36659	63137	44.7	0.05381	11	133240126	11	133240126	*	rs1840223	Y	133110021	rs1840223	T	C	0.1169	-0.0118	0.0027	1.7e-05	690480	133110021	133240126	11	133240126	11	133240126	*	Y	-0.554878	-4.37037
chr2:170730264:C:T	0.9548	T	C	0.6326	-0.0006	0.0106	36659	63137	11.1	0.3387	2	170730264	2	170730264	*	rs2356232	Y	171586774	rs2356232	T	C	0.6521	-0.0099	0.0018	4.2e-08	692262	171586774	170730264	2	170730264	2	170730264	*	Y	-0.0566038	-5.5
chr6:26393259:C:T	0.6096	T	C	0.0996	0.0086	0.0169	36659	63137	50.9	0.02607	6	26393259	6	26393259	*	rs3927423	Y	26393487	rs3927423	T	C	0.09846	-0.0129	0.0028	3.9e-06	692364	26393487	26393259	6	26393259	6	26393259	*	Y	0.508876	-4.60714
chr8:11197378:A:T	0.9785	A	T	0.0802	0.0005	0.0198	36390	62462	26	0.2042	8	11197378	8	11197378	*	rs7822804	W	11054887	rs7822804	A	T	0.07478	-0.0148	0.0033	6.4e-06	680159	11054887	11197378	8	11197378	8	11197378	*	W	0.0252525	-4.48485
chr16:7056497:C:T	0.2061	T	C	0.718	0.0144	0.0114	36659	63137	0	0.9788	16	7056497	16	7056497	*	rs8050911	Y	7106498	rs8050911	T	C	0.7403	-0.009	0.002	5.3e-06	691389	7106498	7056497	16	7056497	16	7056497	*	Y	1.26316	-4.5
chr2:200135624:A:G	0.5504	A	G	0.7844	-0.0073	0.0122	36659	63137	0	0.5585	2	200135624	2	200135624	*	rs2881593	R	201000347	rs2881593	A	G	0.7736	0.0103	0.002	4.5e-07	687766	201000347	200135624	2	200135624	2	200135624	*	R	-0.598361	5.15
chr3:494773:T:C	0.458	T	C	0.3445	-0.008	0.0108	36659	63137	0	0.5866	3	494773	3	494773	*	rs9865649	Y	536456	rs9865649	T	C	0.3417	0.0064	0.0018	0.0005	687905	536456	494773	3	494773	3	494773	*	Y	-0.740741	3.55556
chr14:55668331:C:T	0.138	T	C	0.261	-0.017	0.0115	36659	63137	0	0.6477	14	55668331	14	55668331	*	rs12590936	Y	56135049	rs12590936	T	C	0.2722	-0.0095	0.0019	1.2e-06	692030	56135049	55668331	14	55668331	14	55668331	*	Y	-1.47826	-5
chr5:42926275:A:C	0.8938	A	C	0.4827	-0.0014	0.0102	36659	63137	12.2	0.3277	5	42926275	5	42926275	*	rs309940	M	42926377	rs309940	A	C	0.4761	0.0066	0.0017	0.00013	680042	42926377	42926275	5	42926275	5	42926275	*	M	-0.137255	3.88235
chr7:78488333:A:C	0.954	A	C	0.5727	-0.0006	0.0102	36659	63137	0	0.5717	7	78488333	7	78488333	*	rs10156060	M	78117650	rs10156060	A	C	0.5674	0.0062	0.0017	0.00036	691635	78117650	78488333	7	78488333	7	78488333	*	M	-0.0588235	3.64706
chr6:25753412:C:T	0.5122	T	C	0.2709	0.0074	0.0113	36659	63137	0	0.5852	6	25753412	6	25753412	*	rs9348694	Y	25753640	rs9348694	T	C	0.2833	-0.0101	0.0019	1.1e-07	690855	25753640	25753412	6	25753412	6	25753412	*	Y	0.654867	-5.31579
chr3:180937128:T:C	0.4651	T	C	0.7832	0.0089	0.0122	36659	63137	0	0.7396	3	180937128	3	180937128	*	rs756391	Y	180654916	rs756391	T	C	0.7938	-0.0109	0.0021	2.7e-07	692402	180654916	180937128	3	180937128	3	180937128	*	Y	0.729508	-5.19048
chr3:158222606:C:G	0.8005	C	G	0.4107	-0.0026	0.0102	36659	63137	0	0.6034	3	158222606	3	158222606	*	rs827806	B	157940395	rs827806	C	G	0.4276	0.0124	0.0017	5.2e-13	692538	157940395	158222606	3	158222606	3	158222606	*	B	-0.254902	7.29412
chr4:94052825:T:C	0.2674	T	C	0.4512	0.0114	0.0103	36659	63137	19.7	0.256	4	94052825	4	94052825	*	rs10016961	Y	94973976	rs10016961	T	C	0.4487	0.0093	0.0017	7.5e-08	689475	94973976	94052825	4	94052825	4	94052825	*	Y	1.1068	5.47059
chr9:74007152:C:A	0.1234	A	C	0.4289	-0.016	0.0104	36659	63137	22.1	0.2329	9	74007152	9	74007152	*	rs11143754	M	76622068	rs11143754	A	C	0.4394	-0.0068	0.0018	0.00011	687880	76622068	74007152	9	74007152	9	74007152	*	M	-1.53846	-3.77778
chr6:69550163:A:G	0.2833	A	G	0.634	0.0112	0.0105	36659	63137	27.4	0.1831	6	69550163	6	69550163	*	rs1631595	R	70260055	rs1631595	A	G	0.6116	-0.0076	0.0018	1.5e-05	691536	70260055	69550163	6	69550163	6	69550163	*	R	1.06667	-4.22222
chr13:64108075:C:T	0.5522	T	C	0.5613	-0.0061	0.0102	36659	63137	16.1	0.2905	13	64108075	13	64108075	*	rs272350	Y	64682208	rs272350	T	C	0.573	0.0089	0.0018	3.9e-07	685227	64682208	64108075	13	64108075	13	64108075	*	Y	-0.598039	4.94444
chr9:71196234:T:C	0.09201	T	C	0.6704	-0.0182	0.0108	36659	63137	0	0.5389	9	71196234	9	71196234	*	rs11792570	Y	73811150	rs11792570	T	C	0.6872	0.0097	0.0019	2.5e-07	690569	73811150	71196234	9	71196234	9	71196234	*	Y	-1.68519	5.10526
chr3:141996529:T:C	0.5892	T	C	0.8484	0.0076	0.0141	36659	63137	0	0.8442	3	141996529	3	141996529	*	rs2063454	Y	141715371	rs2063454	T	C	0.8489	0.0117	0.0024	8e-07	692239	141715371	141996529	3	141996529	3	141996529	*	Y	0.539007	4.875
chr9:120213231:G:A	0.3375	A	G	0.8885	-0.0161	0.0168	36659	63137	3.5	0.4089	9	120213231	9	120213231	*	rs7040919	R	122975509	rs7040919	A	G	0.90388	0.0119	0.0029	3.2e-05	679712	122975509	120213231	9	120213231	9	120213231	*	R	-0.958333	4.10345
chr12:23422164:C:T	0.4338	T	C	0.809	-0.0102	0.0131	36659	63137	0	0.6126	12	23422164	12	23422164	*	rs1444697	Y	23575098	rs1444697	T	C	0.812	0.0121	0.0022	3.1e-08	690387	23575098	23422164	12	23422164	12	23422164	*	Y	-0.778626	5.5
chr6:119203519:T:C	0.2881	T	C	0.4301	-0.0109	0.0102	36659	63137	33.6	0.1298	6	119203519	6	119203519	*	rs9489621	Y	119524684	rs9489621	T	C	0.4231	-0.0062	0.0017	0.00038	692561	119524684	119203519	6	119203519	6	119203519	*	Y	-1.06863	-3.64706
chr11:8788013:A:G	0.5523	A	G	0.367	-0.0063	0.0106	36659	63137	0	0.9613	11	8788013	11	8788013	*	rs11042066	R	8809560	rs11042066	A	G	0.3392	-0.0084	0.0018	4.8e-06	689737	8809560	8788013	11	8788013	11	8788013	*	R	-0.59434	-4.66667
chr14:103027531:C:T	0.4721	T	C	0.7092	-0.008	0.0111	36659	63137	0.7	0.4347	14	103027531	14	103027531	*	rs10134022	Y	103493868	rs10134022	T	C	0.7071	-0.0074	0.002	0.0003	549025	103493868	103027531	14	103027531	14	103027531	*	Y	-0.720721	-3.7
chr5:93315877:G:C	0.6048	C	G	0.6862	-0.0059	0.0113	36659	63137	0	0.7594	5	93315877	5	93315877	*	rs7448410	B	92651583	rs7448410	C	G	0.7147	-0.0074	0.0019	9.1e-05	689342	92651583	93315877	5	93315877	5	93315877	*	B	-0.522124	-3.89474
chr13:53606286:T:C	0.6538	T	C	0.1604	0.0063	0.014	36659	63137	18	0.2719	13	53606286	13	53606286	*	rs1537975	Y	54180421	rs1537975	T	C	0.1518	0.0095	0.0024	0.0001	643318	54180421	53606286	13	53606286	13	53606286	*	Y	0.45	3.95833
chr6:145399334:T:C	0.859	T	C	0.8946	0.0029	0.0162	36659	63137	0	0.9877	6	145399334	6	145399334	*	rs12215687	Y	145720470	rs12215687	T	C	0.90067	0.0122	0.0029	1.9e-05	692522	145720470	145399334	6	145399334	6	145399334	*	Y	0.179012	4.2069
chr1:210138455:T:C	0.3643	T	C	0.5149	0.0092	0.0101	36659	63137	8.2	0.366	1	210138455	1	210138455	*	rs12117075	Y	210311800	rs12117075	T	C	0.5115	-0.0064	0.0016	8.4e-05	790932	210311800	210138455	1	210138455	1	210138455	*	Y	0.910891	-4
chr3:34706433:T:C	0.3593	T	C	0.3974	-0.0095	0.0104	36659	63137	0	0.7985	3	34706433	3	34706433	*	rs9789981	Y	34747925	rs9789981	T	C	0.3925	-0.0092	0.0018	2.1e-07	691574	34747925	34706433	3	34706433	3	34706433	*	Y	-0.913462	-5.11111
chr2:146999494:C:T	0.2423	T	C	0.0542	-0.0262	0.0224	36659	63137	0	0.9298	2	146999494	2	146999494	*	rs1828932	Y	147757062	rs1828932	T	C	0.04496	0.0155	0.0041	0.00015	686972	147757062	146999494	2	146999494	2	146999494	*	Y	-1.16964	3.78049
chr9:133613233:G:A	0.4267	A	G	0.108	0.0129	0.0163	36390	62462	0	0.7518	9	133613233	9	133613233	*	rs3025343	R	136478355	rs3025343	A	G	0.1164	-0.0123	0.0028	9.5e-06	669426	136478355	133613233	9	133613233	9	133613233	*	R	0.791411	-4.39286
chr2:219493476:C:T	0.4276	T	C	0.3415	0.0084	0.0106	36659	63137	0	0.7141	2	219493476	2	219493476	*	rs1050816	Y	220358198	rs1050816	T	C	0.33	-0.0091	0.0018	6.7e-07	691094	220358198	219493476	2	219493476	2	219493476	*	Y	0.792453	-5.05556
chr4:119505275:T:C	0.9571	T	C	0.7126	0.0006	0.0112	36659	63137	0	0.8101	4	119505275	4	119505275	*	rs13134665	Y	120426430	rs13134665	T	C	0.7059	-0.0094	0.0019	1.2e-06	634564	120426430	119505275	4	119505275	4	119505275	*	Y	0.0535714	-4.94737
chr2:155779535:G:T	0.112	T	G	0.2624	-0.0182	0.0115	36659	63137	8.2	0.366	2	155779535	2	155779535	*	rs17307337	K	156636047	rs17307337	T	G	0.2643	-0.0081	0.0019	3.3e-05	692490	156636047	155779535	2	155779535	2	155779535	*	K	-1.58261	-4.26316
chr8:77971091:T:G	0.06998	T	G	0.6736	0.0194	0.0107	36659	63137	0	0.8766	8	77971091	8	77971091	*	rs2171314	K	78883326	rs2171314	T	G	0.687	0.0084	0.0019	8.7e-06	692471	78883326	77971091	8	77971091	8	77971091	*	K	1.81308	4.42105
chr11:66087090:A:G	0.2296	A	G	0.2543	0.014	0.0117	36659	63137	0	0.6001	11	66087090	11	66087090	*	rs489337	R	65854561	rs489337	A	G	0.2437	0.0102	0.0022	4.1e-06	523863	65854561	66087090	11	66087090	11	66087090	*	R	1.19658	4.63636
chr10:92111461:A:G	0.3492	A	G	0.6482	0.0099	0.0105	36659	63137	2	0.4229	10	92111461	10	92111461	*	rs11186829	R	93871218	rs11186829	A	G	0.6567	-0.0065	0.0018	0.00036	692606	93871218	92111461	10	92111461	10	92111461	*	R	0.942857	-3.61111
chr5:64808909:C:T	0.2921	T	C	0.3088	0.0115	0.0109	36659	63137	0	0.8499	5	64808909	5	64808909	*	rs1993622	Y	64104736	rs1993622	T	C	0.3371	-0.0089	0.0018	9.1e-07	692452	64104736	64808909	5	64808909	5	64808909	*	Y	1.05505	-4.94444
chr3:180818577:A:G	0.4102	A	G	0.2904	-0.0093	0.0112	36659	63137	11	0.339	3	180818577	3	180818577	*	rs2139551	V	180536365	rs2139551	A	G	0.2628	0.0085	0.0019	1e-05	692226	180536365	180818577	3	180818577	3	180818577	*	V	-0.830357	4.47368
chr8:88068387:G:A	0.7759	A	G	0.7334	0.0034	0.0118	36659	63137	30.5	0.1556	8	88068387	8	88068387	*	rs2664345	R	89080615	rs2664345	A	G	0.7334	0.0104	0.002	1.9e-07	677933	89080615	88068387	8	88068387	8	88068387	*	R	0.288136	5.2
chr1:23091660:C:T	0.2663	T	C	0.8236	-0.0148	0.0133	36659	63137	2.2	0.4214	1	23091660	1	23091660	*	rs10799790	Y	23418153	rs10799790	T	C	0.8342	-0.0188	0.0023	4.8e-16	692584	23418153	23091660	1	23091660	1	23091660	*	Y	-1.11278	-8.17391
chr9:117941196:T:C	0.1457	T	C	0.5626	-0.0149	0.0102	36659	63137	18.1	0.2711	9	117941196	9	117941196	*	rs506494	Y	120703474	rs506494	T	C	0.5762	0.0089	0.0017	3.1e-07	692494	120703474	117941196	9	117941196	9	117941196	*	Y	-1.46078	5.23529
chr11:28313041:A:G	0.7128	A	G	0.4485	0.0037	0.0102	36659	63137	0	0.7249	11	28313041	11	28313041	*	rs10767712	R	28334588	rs10767712	A	G	0.445	-0.0061	0.0017	0.00043	687560	28334588	28313041	11	28313041	11	28313041	*	R	0.362745	-3.58824
chr5:152614664:T:C	0.3305	T	C	0.6776	-0.0105	0.0108	36659	63137	0	0.7512	5	152614664	5	152614664	*	rs6897983	Y	151994224	rs6897983	T	C	0.6593	0.0087	0.0018	1.7e-06	690664	151994224	152614664	5	152614664	5	152614664	*	Y	-0.972222	4.83333
chr2:180081348:T:C	0.5892	T	C	0.531	-0.0055	0.0101	36659	63137	0	0.5826	2	180081348	2	180081348	*	rs4125973	Y	180946075	rs4125973	T	C	0.5358	0.0073	0.0017	2e-05	691047	180946075	180081348	2	180081348	2	180081348	*	Y	-0.544554	4.29412
chr4:159144243:A:C	0.8532	A	C	0.6301	0.0019	0.0104	36659	63137	5.2	0.3938	4	159144243	4	159144243	*	rs11934855	M	160065395	rs11934855	A	C	0.6296	-0.0065	0.0017	0.00012	794035	160065395	159144243	4	159144243	4	159144243	*	M	0.182692	-3.82353
chr17:80470858:T:G	0.05179	T	G	0.2212	-0.0247	0.0127	36390	62462	33.3	0.1414	17	80470858	17	80470858	*	rs12943620	D	78444658	rs12943620	T	G	0.2171	-0.0115	0.0021	7.7e-08	656371	78444658	80470858	17	80470858	17	80470858	*	D	-1.94488	-5.47619
chr2:51357475:T:A	0.04491	A	T	0.567	-0.0204	0.0102	36659	63137	30	0.1601	2	51357475	2	51357475	*	rs7583512	W	51584613	rs7583512	A	T	0.5679	0.0073	0.0017	2.5e-05	688528	51584613	51357475	2	51357475	2	51357475	*	W	-2	4.29412
chr1:65923414:C:T	0.2698	T	C	0.36	0.0117	0.0106	36659	63137	0	0.6853	1	65923414	1	65923414	*	rs4655809	Y	66389097	rs4655809	T	C	0.356	-0.0114	0.0018	4.5e-10	671240	66389097	65923414	1	65923414	1	65923414	*	Y	1.10377	-6.33333
chr9:135121040:G:A	0.005796	A	G	0.2554	0.0324	0.0118	36659	63137	7.2	0.3748	9	135121040	9	135121040	*	rs16781	R	138012886	rs16781	A	G	0.281	-0.0085	0.0019	7.8e-06	686239	138012886	135121040	9	135121040	9	135121040	*	R	2.74576	-4.47368
chr13:35905319:C:T	0.1502	T	C	0.7374	-0.0169	0.0117	36659	63137	29.5	0.1644	13	35905319	13	35905319	*	rs9574869	Y	36479456	rs9574869	T	C	0.7439	-0.0091	0.002	4e-06	689928	36479456	35905319	13	35905319	13	35905319	*	Y	-1.44444	-4.55
chr1:160417801:A:C	0.2095	A	C	0.7268	0.0142	0.0113	36659	63137	25.6	0.2	1	160417801	1	160417801	*	rs11586476	M	160387591	rs11586476	A	C	0.7301	-0.0071	0.0019	0.00024	687243	160387591	160417801	1	160417801	1	160417801	*	M	1.25664	-3.73684
chr4:146449004:T:G	0.4859	T	G	0.533	0.0071	0.0102	36659	63137	0	0.6087	4	146449004	4	146449004	*	rs6537420	K	147370156	rs6537420	T	G	0.5193	-0.008	0.0017	3.5e-06	683131	147370156	146449004	4	146449004	4	146449004	*	K	0.696078	-4.70588
chr2:58675895:A:G	0.6114	A	G	0.149	0.0073	0.0144	36659	63137	34.1	0.1259	2	58675895	2	58675895	*	rs10192371	R	58903030	rs10192371	A	G	0.141	0.0121	0.0024	8e-07	690201	58903030	58675895	2	58675895	2	58675895	*	R	0.506944	5.04167
chr8:76381807:G:A	0.1139	A	G	0.5854	0.0164	0.0104	36659	63137	0	0.8684	8	76381807	8	76381807	*	rs10481258	R	77294042	rs10481258	A	G	0.5836	0.0116	0.0018	5.3e-11	691093	77294042	76381807	8	76381807	8	76381807	*	R	1.57692	6.44444
chr2:28772360:A:G	0.6548	A	G	0.4948	-0.0045	0.0101	36659	63137	0	0.7977	2	28772360	2	28772360	*	rs10183665	R	28995226	rs10183665	A	G	0.4882	0.0102	0.0017	2.2e-09	691073	28995226	28772360	2	28772360	2	28772360	*	R	-0.445545	6
chr6:8595074:G:C	0.8861	C	G	0.6966	-0.0016	0.011	36659	63137	3.1	0.413	6	8595074	6	8595074	*	rs2984101	S	8595307	rs2984101	C	G	0.7084	0.0071	0.0019	0.00016	692185	8595307	8595074	6	8595074	6	8595074	*	S	-0.145455	3.73684
chr3:151270493:C:T	0.5871	T	C	0.3066	-0.0059	0.0109	36659	63137	71.3	0.000135	3	151270493	3	151270493	*	rs10935833	Y	150988281	rs10935833	T	C	0.3102	-0.0073	0.0019	9.6e-05	687604	150988281	151270493	3	151270493	3	151270493	*	Y	-0.541284	-3.84211
chr12:67082547:C:T	0.8535	T	C	0.4045	-0.0019	0.0103	36659	63137	0	0.9231	12	67082547	12	67082547	*	rs17781082	Y	67476327	rs17781082	T	C	0.4175	0.0066	0.0017	0.00017	691913	67476327	67082547	12	67082547	12	67082547	*	Y	-0.184466	3.88235
chr13:58897200:A:G	0.8224	A	G	0.7092	0.0025	0.011	36659	63137	8.5	0.3632	13	58897200	13	58897200	*	rs4886108	R	59471334	rs4886108	A	G	0.7025	-0.0095	0.0019	3.9e-07	692545	59471334	58897200	13	58897200	13	58897200	*	R	0.227273	-5
chr5:157974887:C:A	0.7038	A	C	0.3252	0.0041	0.0108	36659	63137	0	0.8458	5	157974887	5	157974887	*	rs17682853	M	157401895	rs17682853	A	C	0.3389	-0.0078	0.0018	2.1e-05	691977	157401895	157974887	5	157974887	5	157974887	*	M	0.37963	-4.33333
chr8:11632902:C:G	0.3529	C	G	0.6444	0.01	0.0108	36390	62462	37.5	0.1089	8	11632902	8	11632902	*	rs2256785	S	11490411	rs2256785	C	G	0.6477	-0.0101	0.0019	5.3e-08	677127	11490411	11632902	8	11632902	8	11632902	*	S	0.925926	-5.31579
chr5:93151837:T:C	0.01009	T	C	0.406	0.0267	0.0104	36659	63137	0	0.7552	5	93151837	5	93151837	*	rs13173682	H	92487543	rs13173682	T	C	0.4028	0.0089	0.0018	5.7e-07	689619	92487543	93151837	5	93151837	5	93151837	*	H	2.56731	4.94444
chr7:54336292:T:C	0.336	T	C	0.6825	0.0104	0.0108	36659	63137	0.4	0.4367	7	54336292	7	54336292	*	rs4245562	Y	54403985	rs4245562	T	C	0.6812	0.0067	0.0019	0.00036	690711	54403985	54336292	7	54336292	7	54336292	*	Y	0.962963	3.52632
chr9:89534511:C:T	0.2931	T	C	0.2258	0.0127	0.0121	36659	63137	0	0.464	9	89534511	9	89534511	*	rs12346944	Y	92149426	rs12346944	T	C	0.2314	0.0125	0.002	5.5e-10	691680	92149426	89534511	9	89534511	9	89534511	*	Y	1.04959	6.25
chr10:9443507:A:G	0.3495	A	G	0.5046	-0.0095	0.0102	36659	63137	14.8	0.3027	10	9443507	10	9443507	*	rs4747824	R	9485470	rs4747824	A	G	0.5201	-0.0063	0.0017	0.00026	688940	9485470	9443507	10	9443507	10	9443507	*	R	-0.931373	-3.70588
chr2:36591627:A:G	0.7551	A	G	0.6373	-0.0033	0.0106	36659	63137	41.9	0.06951	2	36591627	2	36591627	*	rs10469898	R	36818770	rs10469898	A	G	0.6438	-0.0103	0.0018	1.1e-08	681989	36818770	36591627	2	36591627	2	36591627	*	R	-0.311321	-5.72222
chr12:28577717:C:G	0.08058	C	G	0.712	-0.0195	0.0111	36659	63137	0	0.6304	12	28577717	12	28577717	*	rs10843211	S	28730650	rs10843211	C	G	0.6959	-0.0076	0.0019	4.7e-05	689796	28730650	28577717	12	28577717	12	28577717	*	S	-1.75676	-4
chr3:136854598:A:G	0.0006183	A	G	0.3144	-0.0374	0.0109	36659	63137	0	0.5062	3	136854598	3	136854598	*	rs9827648	R	136573440	rs9827648	A	G	0.3138	-0.0123	0.0018	3.2e-11	692519	136573440	136854598	3	136854598	3	136854598	*	R	-3.43119	-6.83333
chr8:105651518:G:T	0.7518	T	G	0.4368	-0.0033	0.0103	36659	63137	0	0.8294	8	105651518	8	105651518	*	rs1156721	K	106663746	rs1156721	T	G	0.438	0.007	0.0017	6.4e-05	680840	106663746	105651518	8	105651518	8	105651518	*	K	-0.320388	4.11765
chr8:8520912:C:T	0.6393	T	C	0.2928	-0.0052	0.0111	36390	62462	15.5	0.3003	8	8520912	8	8520912	*	rs10503377	Y	8378422	rs10503377	T	C	0.2958	0.0116	0.0019	1.1e-09	683702	8378422	8520912	8	8520912	8	8520912	*	Y	-0.468468	6.10526
chr18:24683788:A:C	0.6063	A	C	0.6726	-0.0055	0.0107	36659	63137	0	0.4995	18	24683788	18	24683788	*	rs339892	M	22263752	rs339892	A	C	0.6561	0.0072	0.0018	7.4e-05	691611	22263752	24683788	18	24683788	18	24683788	*	M	-0.514019	4
chr5:154282469:A:G	0.4994	A	G	0.3958	-0.007	0.0103	36659	63137	6.8	0.3792	5	154282469	5	154282469	*	rs1545473	R	153662029	rs1545473	A	G	0.3982	-0.008	0.0018	6.2e-06	687782	153662029	154282469	5	154282469	5	154282469	*	R	-0.679612	-4.44444
chr1:118962218:C:A	0.5976	A	C	0.7711	-0.0064	0.0122	36659	63137	0	0.579	1	118962218	1	118962218	*	rs1623409	H	119504841	rs1623409	A	C	0.7874	-0.01	0.002	5.7e-07	792901	119504841	118962218	1	118962218	1	118962218	*	H	-0.52459	-5
chr7:103876227:C:T	0.5991	T	C	0.1501	0.0075	0.0142	36659	63137	20.2	0.2514	7	103876227	7	103876227	*	rs13241576	Y	103516674	rs13241576	T	C	0.157	0.0099	0.0024	3.2e-05	689723	103516674	103876227	7	103876227	7	103876227	*	Y	0.528169	4.125
chr9:135058314:T:C	0.3931	T	C	0.8629	0.0126	0.0147	36659	63137	0	0.7169	9	135058314	9	135058314	*	rs12238786	Y	137950160	rs12238786	T	C	0.8483	-0.0103	0.0024	1.6e-05	691378	137950160	135058314	9	135058314	9	135058314	*	Y	0.857143	-4.29167
chr9:80644728:T:C	0.1277	T	C	0.6111	0.0158	0.0103	36659	63137	15.4	0.2973	9	80644728	9	80644728	*	rs10780445	Y	83259643	rs10780445	T	C	0.5986	0.009	0.0018	4e-07	688927	83259643	80644728	9	80644728	9	80644728	*	Y	1.53398	5
chr2:214385993:C:T	0.3116	T	C	0.8905	-0.0169	0.0167	36659	63137	0	0.5818	2	214385993	2	214385993	*	rs4276027	Y	215250717	rs4276027	T	C	0.8945	0.0113	0.0028	4.3e-05	691076	215250717	214385993	2	214385993	2	214385993	*	Y	-1.01198	4.03571
chr12:129260647:G:C	0.5442	C	G	0.3818	0.0063	0.0104	36659	63137	0	0.862	12	129260647	12	129260647	*	rs7299461	S	129745192	rs7299461	C	G	0.3844	0.0066	0.0018	0.00021	689898	129745192	129260647	12	129260647	12	129260647	*	S	0.605769	3.66667
chr12:117442537:C:A	0.004541	A	C	0.4348	-0.0292	0.0103	36659	63137	12.1	0.3286	12	117442537	12	117442537	*	rs10774923	M	117880342	rs10774923	A	C	0.4341	-0.0069	0.0017	6e-05	691700	117880342	117442537	12	117442537	12	117442537	*	M	-2.83495	-4.05882
chr15:67549596:A:T	0.8944	A	T	0.9082	-0.0023	0.0174	36659	63137	0	0.8227	15	67549596	15	67549596	*	rs7164713	W	67841934	rs7164713	A	T	0.9085	-0.0116	0.003	0.00013	692461	67841934	67549596	15	67549596	15	67549596	*	W	-0.132184	-3.86667
chr3:61204067:A:G	0.5876	A	G	0.6001	0.0056	0.0103	36659	63137	17	0.2816	3	61204067	3	61204067	*	rs1554599	R	61189741	rs1554599	A	G	0.5923	0.0168	0.0017	5.4e-22	691742	61189741	61204067	3	61204067	3	61204067	*	R	0.543689	9.88235
chr13:58713080:T:C	0.7157	T	C	0.7054	-0.0041	0.0112	36659	63137	10.1	0.3483	13	58713080	13	58713080	*	rs2065573	Y	59287214	rs2065573	T	C	0.6905	0.015	0.0019	1e-15	689280	59287214	58713080	13	58713080	13	58713080	*	Y	-0.366071	7.89474
chr5:103192391:T:C	0.4505	T	C	0.7085	-0.0084	0.0111	36659	63137	35.8	0.1122	5	103192391	5	103192391	*	rs26820	Y	102528092	rs26820	T	C	0.6997	-0.0083	0.0019	1e-05	692460	102528092	103192391	5	103192391	5	103192391	*	Y	-0.756757	-4.36842
chr2:229697698:G:A	0.3247	A	G	0.8686	0.0154	0.0157	36659	63137	47.7	0.0387	2	229697698	2	229697698	*	rs208784	R	230562414	rs208784	A	G	0.8787	0.0136	0.0025	8e-08	689854	230562414	229697698	2	229697698	2	229697698	*	R	0.980892	5.44
chr4:59440782:T:C	0.3493	T	C	0.3784	-0.0098	0.0105	36659	63137	7.1	0.3765	4	59440782	4	59440782	*	rs2048462	Y	60306500	rs2048462	T	C	0.3584	0.0069	0.0018	0.00013	692306	60306500	59440782	4	59440782	4	59440782	*	Y	-0.933333	3.83333
chr7:32254642:G:A	0.0932	A	G	0.0961	0.0286	0.017	36659	63137	0	0.8305	7	32254642	7	32254642	*	rs17161086	R	32294254	rs17161086	A	G	0.1025	0.0144	0.0028	1.8e-07	692442	32294254	32254642	7	32254642	7	32254642	*	R	1.68235	5.14286
chr6:97878136:A:G	0.3481	A	G	0.5401	0.0095	0.0102	36659	63137	0	0.6827	6	97878136	6	97878136	*	rs4839928	R	98326012	rs4839928	A	G	0.5337	0.011	0.0017	1.7e-10	692475	98326012	97878136	6	97878136	6	97878136	*	R	0.931373	6.47059
chr9:115122630:C:G	0.01669	C	G	0.369	-0.0252	0.0105	36659	63137	0	0.4707	9	115122630	9	115122630	*	rs4246907	S	117884909	rs4246907	C	G	0.3538	0.0072	0.0018	6.4e-05	685784	117884909	115122630	9	115122630	9	115122630	*	S	-2.4	4
chr3:185613377:C:A	0.6767	A	C	0.3339	-0.0044	0.0107	36659	63137	52.5	0.02066	3	185613377	3	185613377	*	rs6762208	H	185331165	rs6762208	A	C	0.3441	-0.0093	0.0018	3.3e-07	692599	185331165	185613377	3	185613377	3	185613377	*	H	-0.411215	-5.16667
chr1:200976650:G:C	0.2633	C	G	0.1871	0.0144	0.0129	36659	63137	0	0.6949	1	200976650	1	200976650	*	rs296561	B	200945778	rs296561	C	G	0.1859	0.0084	0.0022	0.00016	690464	200945778	200976650	1	200976650	1	200976650	*	B	1.11628	3.81818
chr4:30784722:A:T	0.684	A	T	0.6948	0.0045	0.0109	36659	63137	0	0.6851	4	30784722	4	30784722	*	rs10517216	W	30786344	rs10517216	A	T	0.6973	-0.0095	0.0019	3.7e-07	690481	30786344	30784722	4	30784722	4	30784722	*	W	0.412844	-5
chr1:62113791:G:A	0.936	A	G	0.578	-0.0008	0.0101	36659	63137	0	0.5539	1	62113791	1	62113791	*	rs2476191	R	62579463	rs2476191	A	G	0.5841	-0.01	0.0017	1.2e-08	683561	62579463	62113791	1	62113791	1	62113791	*	R	-0.0792079	-5.88235
chr12:109542461:G:A	0.2139	A	G	0.3616	0.013	0.0105	36659	63137	3.9	0.4056	12	109542461	12	109542461	*	rs7486178	R	109980266	rs7486178	A	G	0.3587	0.0069	0.0017	5e-05	794551	109980266	109542461	12	109542461	12	109542461	*	R	1.2381	4.05882
chr1:155981711:A:G	0.6034	A	G	0.7553	0.0061	0.0117	36659	63137	0	0.9716	1	155981711	1	155981711	*	rs1889532	R	155951502	rs1889532	A	G	0.7466	0.0072	0.002	0.0003	685870	155951502	155981711	1	155981711	1	155981711	*	R	0.521368	3.6
chr14:29205797:G:A	0.03402	A	G	0.7953	0.0268	0.0126	36659	63137	13.2	0.3182	14	29205797	14	29205797	*	rs4981692	R	29675003	rs4981692	A	G	0.8064	0.0169	0.0022	8.9e-15	692212	29675003	29205797	14	29205797	14	29205797	*	R	2.12698	7.68182
chr22:25140571:G:A	0.6795	A	G	0.6995	-0.0046	0.0111	36659	63137	0	0.7425	22	25140571	22	25140571	*	rs5752068	R	25536538	rs5752068	A	G	0.7166	0.0069	0.0019	0.00032	691264	25536538	25140571	22	25140571	22	25140571	*	R	-0.414414	3.63158
chr14:40881162:G:T	0.5057	T	G	0.0741	0.0128	0.0193	36659	63137	0	0.9848	14	40881162	14	40881162	*	rs1451963	K	41350367	rs1451963	T	G	0.07706	0.0168	0.0032	1.6e-07	679495	41350367	40881162	14	40881162	14	40881162	*	K	0.663212	5.25
chr13:42217591:A:G	0.05314	A	G	0.8459	-0.027	0.0139	36659	63137	10.8	0.3416	13	42217591	13	42217591	*	rs2209512	R	42791727	rs2209512	A	G	0.8351	0.0113	0.0023	1.2e-06	688743	42791727	42217591	13	42217591	13	42217591	*	R	-1.94245	4.91304
chr6:82691444:C:T	0.6194	T	C	0.1451	-0.0071	0.0143	36659	63137	17.6	0.2759	6	82691444	6	82691444	*	rs9361957	B	83401161	rs9361957	T	C	0.1484	0.0103	0.0024	2.2e-05	684695	83401161	82691444	6	82691444	6	82691444	*	B	-0.496503	4.29167
chr12:33276948:G:A	0.1241	A	G	0.0349	-0.0429	0.0279	36659	63137	28	0.1782	12	33276948	12	33276948	*	rs2389173	R	33429883	rs2389173	A	G	0.03181	0.0188	0.0049	0.00014	777362	33429883	33276948	12	33276948	12	33276948	*	R	-1.53763	3.83673
chr5:168030548:G:A	0.8682	A	G	0.1278	0.0025	0.0153	36659	63137	7.5	0.3723	5	168030548	5	168030548	*	rs889066	R	167457553	rs889066	A	G	0.1328	-0.0125	0.0026	1.6e-06	687863	167457553	168030548	5	168030548	5	168030548	*	R	0.163399	-4.80769
chr17:16049274:C:A	0.1516	A	C	0.5385	-0.0146	0.0102	36659	63137	3.5	0.4088	17	16049274	17	16049274	*	rs3815039	M	15952588	rs3815039	A	C	0.5354	0.0111	0.0017	1e-10	692486	15952588	16049274	17	16049274	17	16049274	*	M	-1.43137	6.52941
chr8:63346657:T:C	0.5845	T	C	0.6033	-0.0056	0.0103	36659	63137	50.1	0.0289	8	63346657	8	63346657	*	rs9987202	Y	64259215	rs9987202	T	C	0.6182	0.0067	0.0019	0.00042	554834	64259215	63346657	8	63346657	8	63346657	*	Y	-0.543689	3.52632
chr14:101893152:A:G	0.09513	A	G	0.8272	-0.0224	0.0134	36659	63137	16.6	0.2852	14	101893152	14	101893152	*	rs2720219	R	102359489	rs2720219	A	G	0.8363	0.0133	0.0024	2.9e-08	637562	102359489	101893152	14	101893152	14	101893152	*	R	-1.67164	5.54167
chr16:3575447:A:C	0.9427	A	C	0.5029	-0.0007	0.0101	36659	63137	4.1	0.4039	16	3575447	16	3575447	*	rs9930893	M	3625448	rs9930893	A	C	0.4847	-0.0129	0.0017	9.2e-15	778729	3625448	3575447	16	3575447	16	3575447	*	M	-0.0693069	-7.58824
chr13:111589370:G:A	0.01882	A	G	0.5234	-0.0239	0.0102	36659	63137	5.7	0.3896	13	111589370	13	111589370	*	rs4773396	R	112241717	rs4773396	A	G	0.5244	0.0126	0.0017	2.6e-13	689921	112241717	111589370	13	111589370	13	111589370	*	R	-2.34314	7.41176
chr10:31817647:C:T	0.5352	T	C	0.5112	0.0063	0.0101	36659	63137	52.6	0.02048	10	31817647	10	31817647	*	rs2778651	Y	32106575	rs2778651	T	C	0.5155	-0.006	0.0017	0.00045	691698	32106575	31817647	10	31817647	10	31817647	*	Y	0.623762	-3.52941
chr5:113107623:C:T	0.498	T	C	0.4272	-0.007	0.0103	36659	63137	12	0.3297	5	113107623	5	113107623	*	rs13174483	Y	112443320	rs13174483	T	C	0.4348	0.0098	0.0017	1.9e-08	679757	112443320	113107623	5	113107623	5	113107623	*	Y	-0.679612	5.76471
chr11:20921595:C:G	0.1678	C	G	0.9442	0.0305	0.0221	36659	63137	0	0.691	11	20921595	11	20921595	*	rs7481274	S	20943141	rs7481274	C	G	0.94142	-0.0139	0.0036	0.00013	692368	20943141	20921595	11	20921595	11	20921595	*	S	1.38009	-3.86111
chr13:62128654:G:T	0.5489	T	G	0.2237	0.0072	0.0121	36659	63137	0	0.5132	13	62128654	13	62128654	*	rs308657	D	62702787	rs308657	T	G	0.2303	-0.0096	0.002	2.6e-06	692334	62702787	62128654	13	62128654	13	62128654	*	D	0.595041	-4.8
chr9:100197587:C:G	0.8813	C	G	0.5861	0.0015	0.0102	36659	63137	0	0.5866	9	100197587	9	100197587	*	rs12336751	S	102959869	rs12336751	C	G	0.5849	0.0102	0.0017	4.9e-09	691956	102959869	100197587	9	100197587	9	100197587	*	S	0.147059	6
chr15:71898732:T:C	0.8502	T	C	0.2606	-0.0022	0.0116	36659	63137	36.4	0.1075	15	71898732	15	71898732	*	rs2415128	Y	72191073	rs2415128	T	C	0.255	-0.0085	0.002	1.5e-05	691086	72191073	71898732	15	71898732	15	71898732	*	Y	-0.189655	-4.25
chr5:154254122:T:C	0.9915	T	C	0.524	0.0001	0.0101	36659	63137	46.1	0.04623	5	154254122	5	154254122	*	rs3863198	Y	153633682	rs3863198	T	C	0.531	-0.0094	0.0017	4.9e-08	692133	153633682	154254122	5	154254122	5	154254122	*	Y	0.00990099	-5.52941
chr8:15607980:A:G	0.778	A	G	0.1182	0.0045	0.0161	36659	63137	0	0.7741	8	15607980	8	15607980	*	rs6530890	R	15465489	rs6530890	A	G	0.1023	-0.0128	0.0029	9.8e-06	689856	15465489	15607980	8	15607980	8	15607980	*	R	0.279503	-4.41379
chr12:116483536:T:A	0.8037	A	T	0.543	-0.0025	0.0102	36659	63137	0	0.7138	12	116483536	12	116483536	*	rs1241220	H	116921341	rs1241220	A	T	0.5448	-0.0086	0.0017	5.8e-07	687736	116921341	116483536	12	116483536	12	116483536	*	H	-0.245098	-5.05882
chr10:22559382:T:C	0.507	T	C	0.3803	-0.0069	0.0104	36659	63137	0	0.6371	10	22559382	10	22559382	*	rs12241748	Y	22848311	rs12241748	T	C	0.4001	0.0076	0.0018	1.7e-05	684316	22848311	22559382	10	22559382	10	22559382	*	Y	-0.663462	4.22222
chr10:105064212:A:G	0.9704	A	G	0.8157	-0.0005	0.0131	36659	63137	0	0.7943	10	105064212	10	105064212	*	rs17789408	R	106823970	rs17789408	A	G	0.8347	0.0083	0.0023	0.00027	686692	106823970	105064212	10	105064212	10	105064212	*	R	-0.0381679	3.6087
chr2:44541063:T:C	0.8398	T	C	0.2575	-0.0023	0.0115	36659	63137	30	0.1604	2	44541063	2	44541063	*	rs2341459	Y	44768202	rs2341459	T	C	0.2572	-0.0108	0.0018	4.3e-09	795108	44768202	44541063	2	44541063	2	44541063	*	Y	-0.2	-6
chr2:186021139:A:G	0.3771	A	G	0.8867	-0.014	0.0158	36659	63137	0	0.7929	2	186021139	2	186021139	*	rs10804001	R	186885866	rs10804001	A	G	0.8878	0.015	0.0028	8.2e-08	692361	186885866	186021139	2	186021139	2	186021139	*	R	-0.886076	5.35714
chr2:214497706:G:A	0.6399	A	G	0.1456	-0.0067	0.0143	36659	63137	0	0.6355	2	214497706	2	214497706	*	rs10186485	R	215362430	rs10186485	A	G	0.1393	-0.0099	0.0025	5.7e-05	679359	215362430	214497706	2	214497706	2	214497706	*	R	-0.468531	-3.96
chr4:3238432:C:T	0.118	T	C	0.4125	-0.016	0.0102	36659	63137	0	0.586	4	3238432	4	3238432	*	rs2071704	Y	3240159	rs2071704	T	C	0.4207	-0.0066	0.0018	0.00023	635018	3240159	3238432	4	3238432	4	3238432	*	Y	-1.56863	-3.66667
chr17:56001829:G:T	0.7782	T	G	0.1832	0.0037	0.013	36659	63137	0	0.8002	17	56001829	17	56001829	*	rs6505019	K	54079190	rs6505019	T	G	0.1925	0.0084	0.0022	0.00014	692527	54079190	56001829	17	56001829	17	56001829	*	K	0.284615	3.81818
chr4:25323563:A:G	0.5878	A	G	0.4434	0.0055	0.0102	36659	63137	21	0.2432	4	25323563	4	25323563	*	rs10001797	R	25325185	rs10001797	A	G	0.4462	0.0123	0.0017	1e-12	691790	25325185	25323563	4	25323563	4	25323563	*	R	0.539216	7.23529
chr10:973175:T:C	0.4436	T	C	0.8116	-0.0098	0.0128	36659	63137	0	0.6451	10	973175	10	973175	*	rs10795305	Y	1019115	rs10795305	T	C	0.8165	-0.0084	0.0022	0.00016	691859	1019115	973175	10	973175	10	973175	*	Y	-0.765625	-3.81818
chr15:98949947:C:T	0.5793	T	C	0.5296	-0.0056	0.0101	36659	63137	36.3	0.1087	15	98949947	15	98949947	*	rs939626	Y	99493176	rs939626	T	C	0.5381	0.0076	0.0017	9.8e-06	686507	99493176	98949947	15	98949947	15	98949947	*	Y	-0.554455	4.47059
chr7:19783804:A:C	0.5895	A	C	0.8502	-0.0076	0.0141	36659	63137	0	0.4971	7	19783804	7	19783804	*	rs4721825	M	19823427	rs4721825	A	C	0.8545	0.0129	0.0026	1.1e-06	525205	19823427	19783804	7	19783804	7	19783804	*	M	-0.539007	4.96154
chr3:102576218:G:A	0.6484	A	G	0.5381	0.0047	0.0102	36659	63137	57.3	0.009297	3	102576218	3	102576218	*	rs1399762	R	102295062	rs1399762	A	G	0.5329	0.0067	0.0017	9.1e-05	692226	102295062	102576218	3	102576218	3	102576218	*	R	0.460784	3.94118
chr17:28991843:A:T	0.9114	A	T	0.8412	-0.0015	0.0138	36659	63137	0	0.6513	17	28991843	17	28991843	*	rs9898529	W	27318861	rs9898529	A	T	0.8344	0.0084	0.0023	0.0003	689685	27318861	28991843	17	28991843	17	28991843	*	W	-0.108696	3.65217
chr10:131154014:G:A	0.5113	A	G	0.2408	0.0078	0.0119	36659	63137	0	0.5231	10	131154014	10	131154014	*	rs7074563	R	132952277	rs7074563	A	G	0.2349	-0.0097	0.002	2.3e-06	686230	132952277	131154014	10	131154014	10	131154014	*	R	0.655462	-4.85
chr5:131980191:G:A	0.4419	A	G	0.5768	-0.0079	0.0102	36659	63137	0	0.6908	5	131980191	5	131980191	*	rs2240525	R	131315884	rs2240525	A	G	0.5845	0.0075	0.0018	1.9e-05	679598	131315884	131980191	5	131980191	5	131980191	*	R	-0.77451	4.16667
chr12:113180663:T:C	6.073e-06	T	C	0.9214	-0.0858	0.019	36659	63137	32.3	0.141	12	113180663	12	113180663	*	rs7303491	Y	113618468	rs7303491	T	C	0.93405	-0.0157	0.0034	2.9e-06	692516	113618468	113180663	12	113180663	12	113180663	*	Y	-4.51579	-4.61765
chr10:1003340:C:A	0.4097	A	C	0.1789	0.0108	0.0131	36659	63137	0	0.6986	10	1003340	10	1003340	*	rs7917055	M	1049280	rs7917055	A	C	0.1749	0.0094	0.0023	3.2e-05	692370	1049280	1003340	10	1003340	10	1003340	*	M	0.824427	4.08696
chr17:33923356:T:A	0.5334	A	T	0.1838	-0.0082	0.0131	36659	63137	24.5	0.2103	17	33923356	17	33923356	*	rs11868042	W	32250375	rs11868042	A	T	0.1774	0.0103	0.0023	9.3e-06	665668	32250375	33923356	17	33923356	17	33923356	*	W	-0.625954	4.47826
chr1:72070658:T:A	0.8216	A	T	0.4357	-0.0023	0.0102	36659	63137	0	0.7471	1	72070658	1	72070658	*	rs2200484	W	72536341	rs2200484	A	T	0.4297	0.0185	0.0016	5.8e-30	790694	72536341	72070658	1	72070658	1	72070658	*	W	-0.22549	11.5625
chr9:124356271:G:A	0.01483	A	G	0.5606	0.025	0.0102	36659	63137	0	0.9681	9	124356271	9	124356271	*	rs7857897	D	127118550	rs7857897	A	G	0.5525	-0.0102	0.0017	3.3e-09	687782	127118550	124356271	9	124356271	9	124356271	*	D	2.45098	-6
chr2:35318296:C:T	3.665e-05	T	C	0.7169	0.0466	0.0113	36659	63137	12.4	0.3259	2	35318296	2	35318296	*	rs13424077	Y	35543362	rs13424077	T	C	0.7156	0.0109	0.0019	7.5e-09	692489	35543362	35318296	2	35318296	2	35318296	*	Y	4.12389	5.73684
chr6:53803439:A:G	0.5774	A	G	0.8096	0.0072	0.0129	36659	63137	40.3	0.0803	6	53803439	6	53803439	*	rs9395878	R	53668237	rs9395878	A	G	0.81	-0.0095	0.0022	1.8e-05	691826	53668237	53803439	6	53803439	6	53803439	*	R	0.55814	-4.31818
chr3:12943753:C:A	0.344	A	C	0.4805	-0.0096	0.0102	36659	63137	2.8	0.4156	3	12943753	3	12943753	*	rs2596898	H	12985253	rs2596898	A	C	0.4841	0.0097	0.0018	2.8e-08	682103	12985253	12943753	3	12943753	3	12943753	*	H	-0.941176	5.38889
chr4:2705405:G:A	0.1353	A	G	0.4141	0.0153	0.0102	36659	63137	0	0.5058	4	2705405	4	2705405	*	rs4690016	R	2707132	rs4690016	A	G	0.4235	0.0063	0.0017	0.0003	692525	2707132	2705405	4	2705405	4	2705405	*	R	1.5	3.70588
chr16:52612464:G:A	0.331	A	G	0.378	-0.0106	0.0109	36659	63137	0	0.8655	16	52612464	16	52612464	*	rs3104800	R	52646376	rs3104800	A	G	0.3752	0.0087	0.0018	1.5e-06	685437	52646376	52612464	16	52612464	16	52612464	*	R	-0.972477	4.83333
chr2:214451039:C:T	0.6699	T	C	0.1451	0.0061	0.0143	36659	63137	0	0.5751	2	214451039	2	214451039	*	rs13385516	Y	215315763	rs13385516	T	C	0.1394	-0.009	0.0025	0.00027	690888	215315763	214451039	2	214451039	2	214451039	*	Y	0.426573	-3.6
chr7:48812735:T:G	0.5928	T	G	0.647	-0.0057	0.0106	36659	63137	0	0.6189	7	48812735	7	48812735	*	rs6583466	K	48852331	rs6583466	T	G	0.6344	-0.0067	0.0018	0.00027	670986	48852331	48812735	7	48812735	7	48812735	*	K	-0.537736	-3.72222
chr13:55032291:G:C	0.1243	C	G	0.2664	-0.0177	0.0115	36659	63137	50.8	0.02639	13	55032291	13	55032291	*	rs12875529	S	55606426	rs12875529	C	G	0.2486	-0.0073	0.002	0.00032	691014	55606426	55032291	13	55032291	13	55032291	*	S	-1.53913	-3.65
chr7:104146545:G:A	0.8481	A	G	0.4768	-0.0019	0.0101	36659	63137	13	0.3203	7	104146545	7	104146545	*	rs194865	R	103786993	rs194865	A	G	0.4628	-0.0069	0.0017	6.7e-05	690663	103786993	104146545	7	104146545	7	104146545	*	R	-0.188119	-4.05882
chr5:119907389:A:G	0.9805	A	G	0.856	-0.0003	0.0143	36659	63137	30.3	0.158	5	119907389	5	119907389	*	rs7725436	R	119243084	rs7725436	A	G	0.8581	0.012	0.0025	9.9e-07	691988	119243084	119907389	5	119907389	5	119907389	*	R	-0.020979	4.8
chr11:133472820:A:C	0.2079	A	C	0.825	0.0169	0.0134	36659	63137	0	0.5535	11	133472820	11	133472820	*	rs12288624	M	133342715	rs12288624	A	C	0.8058	0.0086	0.0022	7.7e-05	689868	133342715	133472820	11	133472820	11	133472820	*	M	1.26119	3.90909
chr12:105089685:T:C	0.5966	T	C	0.5169	0.0054	0.0101	36659	63137	1	0.4315	12	105089685	12	105089685	*	rs1196879	Y	105483463	rs1196879	T	C	0.5245	0.0083	0.0018	2.5e-06	683356	105483463	105089685	12	105089685	12	105089685	*	Y	0.534653	4.61111
chr8:8267856:C:T	0.04892	T	C	0.227	-0.0247	0.0126	36390	62462	42.4	0.075	8	8267856	8	8267856	*	rs11776232	Y	8125378	rs11776232	T	C	0.2356	0.0136	0.002	2e-11	690846	8125378	8267856	8	8267856	8	8267856	*	Y	-1.96032	6.8
chr5:149241285:G:A	0.2172	A	G	0.4318	-0.0126	0.0102	36659	63137	0	0.7726	5	149241285	5	149241285	*	rs7714706	R	148620848	rs7714706	A	G	0.457	-0.0074	0.0017	1.9e-05	689661	148620848	149241285	5	149241285	5	149241285	*	R	-1.23529	-4.35294
chr12:90264304:C:G	0.5534	C	G	0.7064	0.0066	0.0111	36659	63137	0	0.5138	12	90264304	12	90264304	*	rs2196786	S	90658081	rs2196786	C	G	0.6855	0.0089	0.0019	1.5e-06	690122	90658081	90264304	12	90264304	12	90264304	*	S	0.594595	4.68421
chr2:42634027:C:A	0.4038	A	C	0.697	-0.0092	0.011	36659	63137	23.7	0.2174	2	42634027	2	42634027	*	rs10211285	M	42861167	rs10211285	A	C	0.7001	0.0074	0.0019	8.6e-05	687689	42861167	42634027	2	42634027	2	42634027	*	M	-0.836364	3.89474
chr2:103505993:G:C	0.2985	C	G	0.5249	-0.0106	0.0102	36659	63137	0	0.9483	2	103505993	2	103505993	*	rs1399547	S	104122451	rs1399547	C	G	0.5116	0.0117	0.0017	7.2e-12	692444	104122451	103505993	2	103505993	2	103505993	*	S	-1.03922	6.88235
chr12:123742253:T:A	0.01798	A	T	0.594	-0.0244	0.0103	36659	63137	10.4	0.345	12	123742253	12	123742253	*	rs7308398	W	124226800	rs7308398	A	T	0.6023	0.0061	0.0017	0.00047	691920	124226800	123742253	12	123742253	12	123742253	*	W	-2.36893	3.58824
chr10:93179389:T:C	0.2384	T	C	0.052	-0.028	0.0238	36659	63137	0	0.8068	10	93179389	10	93179389	*	rs4918815	B	94939146	rs4918815	T	C	0.04484	-0.0187	0.0044	2.1e-05	688189	94939146	93179389	10	93179389	10	93179389	*	B	-1.17647	-4.25
chr3:158083415:C:G	0.3081	C	G	0.7625	-0.0121	0.0119	36659	63137	0	0.8637	3	158083415	3	158083415	*	rs1574064	S	157801204	rs1574064	C	G	0.7651	0.0099	0.002	9.2e-07	692396	157801204	158083415	3	158083415	3	158083415	*	S	-1.01681	4.95
chr4:170589052:A:G	0.4019	A	G	0.3579	-0.009	0.0107	36659	63137	0	0.8536	4	170589052	4	170589052	*	rs449424	R	171510203	rs449424	A	G	0.3286	-0.008	0.0018	1.3e-05	690698	171510203	170589052	4	170589052	4	170589052	*	R	-0.841121	-4.44444
chr3:18054233:A:G	0.6322	A	G	0.9409	-0.0103	0.0215	36659	63137	36.2	0.1094	3	18054233	3	18054233	*	rs9876738	R	18095725	rs9876738	A	G	0.94001	-0.0149	0.0037	6.3e-05	691124	18095725	18054233	3	18054233	3	18054233	*	R	-0.47907	-4.02703
chr2:29354539:G:A	0.008127	A	G	0.3578	0.0277	0.0105	36659	63137	0	0.5241	2	29354539	2	29354539	*	rs3927337	R	29577405	rs3927337	A	G	0.3689	0.0064	0.0018	0.00028	689949	29577405	29354539	2	29354539	2	29354539	*	R	2.6381	3.55556
chr16:9462292:C:G	0.7045	C	G	0.9043	-0.0065	0.0171	36659	63137	0	0.4738	16	9462292	16	9462292	*	rs12444727	S	9556149	rs12444727	C	G	0.90277	0.0103	0.0029	0.00037	691932	9556149	9462292	16	9462292	16	9462292	*	S	-0.380117	3.55172
chr15:57319061:A:T	0.5597	A	T	0.7514	0.0069	0.0118	36659	63137	0	0.4881	15	57319061	15	57319061	*	rs16977398	W	57611259	rs16977398	A	T	0.7603	-0.0077	0.002	0.00016	684408	57611259	57319061	15	57319061	15	57319061	*	W	0.584746	-3.85
chr5:123570118:A:G	0.1966	A	G	0.7343	0.0148	0.0114	36659	63137	59.2	0.006295	5	123570118	5	123570118	*	rs10052983	R	122905812	rs10052983	A	G	0.7266	-0.0079	0.0019	4.5e-05	687820	122905812	123570118	5	123570118	5	123570118	*	R	1.29825	-4.15789
chr13:29073350:A:G	0.124	A	G	0.4087	-0.0159	0.0103	36659	63137	0	0.5448	13	29073350	13	29073350	*	rs2475515	R	29647487	rs2475515	A	G	0.3872	0.0074	0.0018	2.2e-05	691713	29647487	29073350	13	29073350	13	29073350	*	R	-1.54369	4.11111
chr2:103625722:C:G	0.1778	C	G	0.465	0.0137	0.0101	36659	63137	0	0.8338	2	103625722	2	103625722	*	rs10167065	S	104242180	rs10167065	C	G	0.4802	-0.012	0.0019	1.1e-10	528975	104242180	103625722	2	103625722	2	103625722	*	S	1.35644	-6.31579
chr3:17234657:G:A	0.08033	A	G	0.464	-0.0177	0.0101	36659	63137	33.3	0.1323	3	17234657	3	17234657	*	rs2733500	R	17276149	rs2733500	A	G	0.4601	0.0063	0.0017	0.00027	690510	17276149	17234657	3	17234657	3	17234657	*	R	-1.75248	3.70588
chr2:33587735:T:A	0.2628	A	T	0.6804	-0.0122	0.0109	36659	63137	15.4	0.2969	2	33587735	2	33587735	*	rs6718639	D	33812802	rs6718639	A	T	0.6999	0.0066	0.0019	0.00038	687807	33812802	33587735	2	33587735	2	33587735	*	D	-1.11927	3.47368
chr17:2101947:T:A	0.05381	A	T	0.2016	-0.0241	0.0125	36659	63137	45.6	0.04886	17	2101947	17	2101947	*	rs9904872	W	2005241	rs9904872	A	T	0.2091	0.0096	0.0021	7.5e-06	690418	2005241	2101947	17	2101947	17	2101947	*	W	-1.928	4.57143
chr11:125210464:A:C	0.1576	A	C	0.7577	-0.0168	0.0119	36659	63137	25.7	0.1993	11	125210464	11	125210464	*	rs655879	M	125080360	rs655879	A	C	0.7548	-0.0072	0.002	0.00033	678876	125080360	125210464	11	125210464	11	125210464	*	M	-1.41176	-3.6
chr1:74843363:G:C	0.875	C	G	0.1949	-0.002	0.0128	36659	63137	34.9	0.1192	1	74843363	1	74843363	*	rs277350	S	75309047	rs277350	C	G	0.2027	-0.0091	0.0021	2.1e-05	680124	75309047	74843363	1	74843363	1	74843363	*	S	-0.15625	-4.33333
chr14:34253530:A:G	0.9676	A	G	0.6464	0.0004	0.0106	36659	63137	7.4	0.3729	14	34253530	14	34253530	*	rs8010277	R	34722736	rs8010277	A	G	0.6375	0.0086	0.0018	1.5e-06	691989	34722736	34253530	14	34253530	14	34253530	*	R	0.0377358	4.77778
chr11:133842578:C:T	0.3542	T	C	0.374	-0.0097	0.0105	36659	63137	0	0.7019	11	133842578	11	133842578	*	rs2257004	Y	133712473	rs2257004	T	C	0.3774	0.0081	0.0018	9.1e-06	638245	133712473	133842578	11	133842578	11	133842578	*	Y	-0.92381	4.5
chr1:33357668:T:C	0.9942	T	C	0.3429	0.0001	0.0106	36659	63137	0	0.794	1	33357668	1	33357668	*	rs6678247	Y	33823269	rs6678247	T	C	0.3294	-0.0117	0.0018	1.8e-10	691058	33823269	33357668	1	33357668	1	33357668	*	Y	0.00943396	-6.5
chr11:89580528:A:G	0.6868	A	G	0.6564	-0.0044	0.0108	36659	63137	0	0.461	11	89580528	11	89580528	*	rs11018652	R	89313696	rs11018652	A	G	0.6564	0.008	0.0018	1.1e-05	687688	89313696	89580528	11	89580528	11	89580528	*	R	-0.407407	4.44444
chr8:88657838:C:A	0.4002	A	C	0.1005	0.0141	0.0168	36659	63137	57.1	0.009673	8	88657838	8	88657838	*	rs7011535	M	89670067	rs7011535	A	C	0.09337	-0.0113	0.0029	0.00012	688900	89670067	88657838	8	88657838	8	88657838	*	M	0.839286	-3.89655
chr1:29310464:G:A	0.1233	A	G	0.1057	0.0256	0.0166	36659	63137	0	0.5638	1	29310464	1	29310464	*	rs12735793	V	29636976	rs12735793	A	G	0.1025	0.0103	0.0029	0.00039	688020	29636976	29310464	1	29310464	1	29310464	*	V	1.54217	3.55172
chr22:42159855:T:A	0.5162	A	T	0.2105	0.008	0.0123	36659	63137	26.2	0.1944	22	42159855	22	42159855	*	rs5751231	W	42555861	rs5751231	A	T	0.2214	-0.0101	0.0021	1.5e-06	689688	42555861	42159855	22	42159855	22	42159855	*	W	0.650407	-4.80952
chr4:5229413:A:G	0.2022	A	G	0.7826	0.0157	0.0123	36659	63137	0	0.4821	4	5229413	4	5229413	*	rs11728257	R	5231140	rs11728257	A	G	0.7782	-0.0096	0.0021	6.1e-06	677652	5231140	5229413	4	5229413	4	5229413	*	R	1.27642	-4.57143
chr2:44466508:C:T	0.357	T	C	0.5959	-0.0095	0.0103	36659	63137	47.5	0.03966	2	44466508	2	44466508	*	rs7564087	Y	44693647	rs7564087	T	C	0.6025	0.0086	0.0018	9.2e-07	687922	44693647	44466508	2	44466508	2	44466508	*	Y	-0.92233	4.77778
chr15:56719992:A:T	0.853	A	T	0.4133	0.0019	0.0103	36659	63137	0	0.7921	15	56719992	15	56719992	*	rs7162317	W	57012190	rs7162317	A	T	0.3972	0.0063	0.0018	0.00036	689680	57012190	56719992	15	56719992	15	56719992	*	W	0.184466	3.5
chr3:25119739:A:G	0.5268	A	G	0.1552	0.0089	0.014	36659	63137	31.6	0.1466	3	25119739	3	25119739	*	rs1580819	R	25161230	rs1580819	A	G	0.1536	-0.0089	0.0024	0.00023	689138	25161230	25119739	3	25119739	3	25119739	*	R	0.635714	-3.70833
chr8:73707422:C:G	0.5788	C	G	0.7725	0.0067	0.012	36659	63137	46.6	0.04408	8	73707422	8	73707422	*	rs10107852	S	74619657	rs10107852	C	G	0.772	-0.0107	0.0021	3.5e-07	692227	74619657	73707422	8	73707422	8	73707422	*	S	0.558333	-5.09524
chr6:51808886:C:T	0.4224	T	C	0.7158	0.009	0.0113	36659	63137	35.5	0.1145	6	51808886	6	51808886	*	rs1326587	H	51673684	rs1326587	T	C	0.7384	0.0099	0.002	3.7e-07	686607	51673684	51808886	6	51808886	6	51808886	*	H	0.79646	4.95
chr11:133445323:C:G	0.4126	C	G	0.7787	0.0103	0.0125	36659	63137	26.2	0.1947	11	133445323	11	133445323	*	rs7110672	S	133315218	rs7110672	C	G	0.7682	0.0078	0.002	0.00012	692477	133315218	133445323	11	133445323	11	133445323	*	S	0.824	3.9
chr5:9829381:C:T	0.9192	T	C	0.3528	-0.0011	0.0111	36659	63137	0	0.5527	5	9829381	5	9829381	*	rs714751	Y	9829493	rs714751	T	C	0.3762	0.0079	0.0018	1.1e-05	689808	9829493	9829381	5	9829381	5	9829381	*	Y	-0.0990991	4.38889
chr1:171550348:A:C	0.129	A	C	0.1925	0.0197	0.013	36659	63137	0	0.6168	1	171550348	1	171550348	*	rs235470	M	171519487	rs235470	A	C	0.1801	0.0128	0.0022	1.2e-08	692587	171519487	171550348	1	171550348	1	171550348	*	M	1.51538	5.81818
chr2:15536030:C:T	0.3154	T	C	0.6726	0.0113	0.0113	36659	63137	0	0.7205	2	15536030	2	15536030	*	rs11694485	Y	15676154	rs11694485	T	C	0.6752	0.0072	0.0018	7.6e-05	692489	15676154	15536030	2	15536030	2	15536030	*	Y	1	4
chr3:107902049:G:A	0.833	A	G	0.6026	-0.0022	0.0103	36659	63137	37	0.1031	3	107902049	3	107902049	*	rs709514	R	107620896	rs709514	A	G	0.6231	-0.0098	0.0018	2.8e-08	692279	107620896	107902049	3	107902049	3	107902049	*	R	-0.213592	-5.44444
chr1:67842351:A:G	0.9586	A	G	0.3536	-0.0006	0.0107	36659	63137	0	0.9192	1	67842351	1	67842351	*	rs1938457	R	68308034	rs1938457	A	G	0.3708	0.0062	0.0018	0.00046	690306	68308034	67842351	1	67842351	1	67842351	*	R	-0.0560748	3.44444
chr8:78390176:A:T	0.986	A	T	0.7421	0.0002	0.0115	36659	63137	18.7	0.2659	8	78390176	8	78390176	*	rs13268663	W	79302411	rs13268663	A	T	0.7484	0.007	0.002	0.00049	688953	79302411	78390176	8	78390176	8	78390176	*	W	0.0173913	3.5
chr12:15278022:A:C	0.7237	A	C	0.7035	-0.0039	0.0111	36659	63137	0	0.8587	12	15278022	12	15278022	*	rs2417432	M	15430956	rs2417432	A	C	0.7017	-0.0076	0.0019	6.3e-05	689963	15430956	15278022	12	15278022	12	15278022	*	M	-0.351351	-4
chr16:76860090:G:A	0.5703	A	G	0.3999	-0.0059	0.0103	36659	63137	0	0.7658	16	76860090	16	76860090	*	rs4527032	D	76893987	rs4527032	A	G	0.3875	-0.0085	0.0018	1.8e-06	686207	76893987	76860090	16	76860090	16	76860090	*	D	-0.572816	-4.72222
chr2:198757984:C:T	0.3145	T	C	0.6295	-0.0107	0.0106	36659	63137	50.9	0.02598	2	198757984	2	198757984	*	rs1533535	H	199622708	rs1533535	T	C	0.6427	-0.0072	0.0018	7e-05	681241	199622708	198757984	2	198757984	2	198757984	*	H	-1.00943	-4
chr1:215234714:G:T	0.3407	T	G	0.2208	0.0116	0.0122	36659	63137	41.8	0.0705	1	215234714	1	215234714	*	rs11120527	K	215408057	rs11120527	T	G	0.2079	0.0075	0.0021	0.00041	691311	215408057	215234714	1	215234714	1	215234714	*	K	0.95082	3.57143
chr2:441139:G:C	0.804	C	G	0.3408	0.0027	0.0107	36659	63137	0	0.5928	2	441139	2	441139	*	rs883153	V	441139	rs883153	C	G	0.3586	0.0181	0.0018	5.7e-24	691375	441139	441139	2	441139	2	441139	*	V	0.252336	10.0556
chr2:76337037:A:G	0.3216	A	G	0.0407	-0.027	0.0272	36659	63137	0	0.9527	2	76337037	2	76337037	*	rs2139465	R	76564163	rs2139465	A	G	0.03368	0.0167	0.0046	0.0003	689605	76564163	76337037	2	76337037	2	76337037	*	R	-0.992647	3.63043
chr16:4858503:C:G	0.3419	C	G	0.5161	0.0096	0.0101	36659	63137	54.2	0.01594	16	4858503	16	4858503	*	rs3747613	S	4908504	rs3747613	C	G	0.5206	-0.0112	0.0017	8.9e-11	686435	4908504	4858503	16	4858503	16	4858503	*	S	0.950495	-6.58824
chr15:35563921:C:T	0.1639	T	C	0.7388	0.0166	0.0119	36659	63137	0	0.9837	15	35563921	15	35563921	*	rs970254	Y	35856122	rs970254	T	C	0.7541	0.0084	0.002	2.6e-05	691417	35856122	35563921	15	35563921	15	35563921	*	Y	1.39496	4.2
chr6:13181181:C:T	0.9685	T	C	0.1652	-0.0005	0.0137	36659	63137	13.3	0.3175	6	13181181	6	13181181	*	rs1150610	Y	13181413	rs1150610	T	C	0.1573	0.0119	0.0023	1.8e-07	790426	13181413	13181181	6	13181181	6	13181181	*	Y	-0.0364964	5.17391
chr15:87245926:A:T	0.2898	A	T	0.7484	-0.0124	0.0117	36659	63137	0	0.4498	15	87245926	15	87245926	*	rs12437512	W	87789157	rs12437512	A	T	0.7453	0.0077	0.002	0.00012	677826	87789157	87245926	15	87245926	15	87245926	*	W	-1.05983	3.85
chr1:235417506:A:G	0.7467	A	G	0.3824	-0.0034	0.0105	36659	63137	0	0.9901	1	235417506	1	235417506	*	rs2131923	R	235580821	rs2131923	A	G	0.395	-0.0078	0.0018	1.2e-05	690803	235580821	235417506	1	235417506	1	235417506	*	R	-0.32381	-4.33333
chr16:74479886:T:G	0.6906	T	G	0.849	-0.0056	0.0141	36659	63137	29	0.169	16	74479886	16	74479886	*	rs4888245	K	74513784	rs4888245	T	G	0.8378	-0.0086	0.0023	0.00024	691091	74513784	74479886	16	74479886	16	74479886	*	K	-0.397163	-3.73913
chr2:104074060:T:C	0.3561	T	C	0.9057	-0.0164	0.0177	36659	63137	39.9	0.08246	2	104074060	2	104074060	*	rs2376065	Y	104690518	rs2376065	T	C	0.92283	0.0159	0.0033	1.7e-06	679918	104690518	104074060	2	104074060	2	104074060	*	Y	-0.926554	4.81818
chr11:50193364:C:G	0.001026	C	G	0.913	-0.0597	0.0182	36659	63137	24.8	0.207	11	50193364	11	50193364	*	rs11245912	S	50152535	rs11245912	C	G	0.90634	-0.0156	0.003	2.5e-07	692401	50152535	50193364	11	50193364	11	50193364	*	S	-3.28022	-5.2
chr2:207194916:C:A	0.8142	A	C	0.529	-0.0024	0.0101	36659	63137	12.4	0.3265	2	207194916	2	207194916	*	rs2360675	M	208059640	rs2360675	A	C	0.5433	0.0086	0.0018	1.6e-06	631806	208059640	207194916	2	207194916	2	207194916	*	M	-0.237624	4.77778
chr7:122508944:T:C	0.1044	T	C	0.144	0.0237	0.0146	36659	63137	0	0.8584	7	122508944	7	122508944	*	rs1159907	Y	122148998	rs1159907	T	C	0.1417	-0.0107	0.0025	1.6e-05	677733	122148998	122508944	7	122508944	7	122508944	*	Y	1.62329	-4.28
chr6:2058876:T:C	0.6642	T	C	0.4352	0.0044	0.0101	36659	63137	0	0.8436	6	2058876	6	2058876	*	rs476594	H	2059110	rs476594	T	C	0.4457	-0.0063	0.0017	0.00025	689147	2059110	2058876	6	2058876	6	2058876	*	H	0.435644	-3.70588
chr14:33356326:A:G	0.6164	A	G	0.8697	-0.0076	0.0151	36659	63137	0	0.5908	14	33356326	14	33356326	*	rs11156786	R	33825532	rs11156786	A	G	0.8717	-0.011	0.0027	3.4e-05	684589	33825532	33356326	14	33356326	14	33356326	*	R	-0.503311	-4.07407
chr14:101916535:T:C	0.3955	T	C	0.7994	-0.0109	0.0128	36659	63137	0	0.5228	14	101916535	14	101916535	*	rs941633	Y	102382872	rs941633	T	C	0.8246	0.0129	0.0023	1.6e-08	688048	102382872	101916535	14	101916535	14	101916535	*	Y	-0.851562	5.6087
chr13:85774107:G:T	0.935	T	G	0.3204	0.0009	0.0109	36659	63137	21.8	0.2359	13	85774107	13	85774107	*	rs694502	K	86348242	rs694502	T	G	0.3123	-0.0106	0.0019	1.2e-08	690800	86348242	85774107	13	85774107	13	85774107	*	K	0.0825688	-5.57895
chr5:87240591:A:T	0.7779	A	T	0.7252	0.0032	0.0113	36659	63137	0	0.7916	5	87240591	5	87240591	*	rs11742614	W	86536408	rs11742614	A	T	0.736	-0.0091	0.002	3.8e-06	688380	86536408	87240591	5	87240591	5	87240591	*	W	0.283186	-4.55
chr1:221679481:G:C	0.7109	C	G	0.134	0.0055	0.0149	36659	63137	15.1	0.3002	1	221679481	1	221679481	*	rs11809818	S	221852823	rs11809818	C	G	0.1186	-0.0115	0.0027	2e-05	680753	221852823	221679481	1	221679481	1	221679481	*	S	0.369128	-4.25926
chr8:8991465:C:G	0.1581	C	G	0.8997	-0.0238	0.0168	36390	62462	0	0.4842	8	8991465	8	8991465	*	rs7012954	V	8848975	rs7012954	C	G	0.91072	0.0113	0.003	0.00015	690098	8848975	8991465	8	8991465	8	8991465	*	V	-1.41667	3.76667
chr3:35668248:A:G	0.5821	A	G	0.6535	-0.0058	0.0106	36659	63137	59.1	0.006542	3	35668248	3	35668248	*	rs11720751	R	35709740	rs11720751	A	G	0.6579	0.0107	0.0018	3.9e-09	691660	35709740	35668248	3	35668248	3	35668248	*	R	-0.54717	5.94444
chr20:55815949:A:G	0.005574	A	G	0.8036	0.0354	0.0128	36659	63137	0	0.831	20	55815949	20	55815949	*	rs6024446	R	54391005	rs6024446	A	G	0.7965	0.0138	0.0022	1.9e-10	686043	54391005	55815949	20	55815949	20	55815949	*	R	2.76562	6.27273
chr11:27831302:G:A	0.9568	A	G	0.1697	-0.0008	0.014	36659	63137	0	0.7634	11	27831302	11	27831302	*	rs17309979	R	27852849	rs17309979	A	G	0.1618	-0.0126	0.0024	1.4e-07	676034	27852849	27831302	11	27831302	11	27831302	*	R	-0.0571429	-5.25
chr14:27571831:T:G	0.7032	T	G	0.7284	0.0043	0.0114	36659	63137	36.2	0.1094	14	27571831	14	27571831	*	rs2877845	K	28041037	rs2877845	T	G	0.7359	0.0071	0.0019	0.00029	689729	28041037	27571831	14	27571831	14	27571831	*	K	0.377193	3.73684
chr3:185781269:C:G	0.3191	C	G	0.721	-0.0112	0.0112	36659	63137	0	0.9037	3	185781269	3	185781269	*	rs6801848	S	185499057	rs6801848	C	G	0.714	0.0069	0.0018	0.00014	777437	185499057	185781269	3	185781269	3	185781269	*	S	-1	3.83333
chr15:37833428:G:T	0.3309	T	G	0.3795	0.0102	0.0104	36659	63137	0	0.7195	15	37833428	15	37833428	*	rs12907082	K	38125629	rs12907082	T	G	0.3998	0.0089	0.0018	4.1e-07	685759	38125629	37833428	15	37833428	15	37833428	*	K	0.980769	4.94444
chr20:17114337:C:T	0.2023	T	C	0.1192	-0.02	0.0157	36659	63137	0	0.8655	20	17114337	20	17114337	*	rs6044627	Y	17094982	rs6044627	T	C	0.1129	0.0105	0.0028	0.00016	529160	17094982	17114337	20	17114337	20	17114337	*	Y	-1.27389	3.75
chr15:72757881:C:T	0.146	T	C	0.2356	-0.0172	0.0118	36659	63137	11.7	0.3325	15	72757881	15	72757881	*	rs4777534	Y	73050222	rs4777534	T	C	0.2392	-0.0081	0.002	5.6e-05	691195	73050222	72757881	15	72757881	15	72757881	*	Y	-1.45763	-4.05
chr5:11891615:A:C	0.7008	A	C	0.7599	0.0046	0.012	36659	63137	65.7	0.001163	5	11891615	5	11891615	*	rs12523341	M	11891727	rs12523341	A	C	0.756	0.0073	0.002	0.00024	692491	11891727	11891615	5	11891615	5	11891615	*	M	0.383333	3.65
chr1:4991245:T:G	0.2587	T	G	0.6086	0.0118	0.0104	36659	63137	0	0.6814	1	4991245	1	4991245	*	rs7367766	K	5051305	rs7367766	T	G	0.6092	-0.0069	0.0017	6.9e-05	692326	5051305	4991245	1	4991245	1	4991245	*	K	1.13462	-4.05882
chr13:107011317:A:G	0.1823	A	G	0.6077	0.0139	0.0104	36659	63137	0	0.5458	13	107011317	13	107011317	*	rs9555316	R	107663665	rs9555316	A	G	0.6195	-0.0063	0.0018	0.00038	686689	107663665	107011317	13	107011317	13	107011317	*	R	1.33654	-3.5
chr8:116083630:T:C	0.128	T	C	0.3934	0.016	0.0105	36659	63137	0	0.6512	8	116083630	8	116083630	*	rs6469626	Y	117095855	rs6469626	T	C	0.3852	-0.0087	0.0018	7.9e-07	689263	117095855	116083630	8	116083630	8	116083630	*	Y	1.52381	-4.83333
chr6:46479404:C:G	0.4162	C	G	0.9348	-0.0166	0.0204	36659	63137	47.7	0.03873	6	46479404	6	46479404	*	rs4714938	S	46447141	rs4714938	C	G	0.93908	-0.013	0.0037	0.00039	692345	46447141	46479404	6	46479404	6	46479404	*	S	-0.813725	-3.51351
chr17:57266008:G:A	0.5334	A	G	0.2647	-0.0071	0.0114	36659	63137	0	0.7913	17	57266008	17	57266008	*	rs7223919	R	55343369	rs7223919	A	G	0.2723	0.009	0.002	7.5e-06	670751	55343369	57266008	17	57266008	17	57266008	*	R	-0.622807	4.5
chr7:133880553:G:A	0.6889	A	G	0.1276	0.0061	0.0152	36659	63137	31.3	0.1494	7	133880553	7	133880553	*	rs7792636	R	133565306	rs7792636	A	G	0.131	-0.012	0.0025	1.8e-06	692467	133565306	133880553	7	133880553	7	133880553	*	R	0.401316	-4.8
chr8:11032113:A:C	0.4944	A	C	0.7062	-0.0075	0.011	36390	62462	0	0.5891	8	11032113	8	11032113	*	rs10110123	M	10889623	rs10110123	A	C	0.7105	0.009	0.0018	8.9e-07	781174	10889623	11032113	8	11032113	8	11032113	*	M	-0.681818	5
chr7:113322788:C:T	0.9971	T	C	0.3421	0	0.0107	36659	63137	0	0.5731	7	113322788	7	113322788	*	rs7800254	Y	112962843	rs7800254	T	C	0.3332	0.0152	0.0018	1.2e-16	690327	112962843	113322788	7	113322788	7	113322788	*	Y	0	8.44444
chr14:62450955:A:G	0.922	A	G	0.3615	-0.001	0.0105	36659	63137	0	0.7957	14	62450955	14	62450955	*	rs4627229	R	62917673	rs4627229	A	G	0.3404	0.0071	0.0018	0.00012	691697	62917673	62450955	14	62450955	14	62450955	*	R	-0.0952381	3.94444
chr2:35370362:C:G	7.644e-06	C	G	0.5164	-0.0456	0.0102	36659	63137	0	0.9451	2	35370362	2	35370362	*	rs17772450	S	35595428	rs17772450	C	G	0.5078	-0.0105	0.0017	8.6e-10	692313	35595428	35370362	2	35370362	2	35370362	*	S	-4.47059	-6.17647
chr11:64824207:G:A	0.05531	A	G	0.1081	0.0316	0.0165	36659	63137	0	0.8046	11	64824207	11	64824207	*	rs670358	R	64591679	rs670358	A	G	0.1088	-0.0149	0.0029	2.2e-07	664292	64591679	64824207	11	64824207	11	64824207	*	R	1.91515	-5.13793
chr5:30106287:T:C	0.4549	T	C	0.4367	-0.0077	0.0103	36659	63137	0	0.5232	5	30106287	5	30106287	*	rs12186426	Y	30106394	rs12186426	T	C	0.4545	0.0065	0.0017	0.00016	685232	30106394	30106287	5	30106287	5	30106287	*	Y	-0.747573	3.82353
chr11:38498301:A:C	0.5447	A	C	0.4764	-0.0061	0.0101	36659	63137	30.8	0.1533	11	38498301	11	38498301	*	rs11034802	M	38519851	rs11034802	A	C	0.4533	0.0071	0.0018	5.9e-05	689590	38519851	38498301	11	38498301	11	38498301	*	M	-0.60396	3.94444
chr19:4444859:C:T	0.2269	T	C	0.4057	0.0125	0.0104	36390	62462	4.2	0.402	19	4444859	19	4444859	*	rs2293930	Y	4444856	rs2293930	T	C	0.4215	-0.0092	0.0017	1.3e-07	691775	4444856	4444859	19	4444859	19	4444859	*	Y	1.20192	-5.41176
chr3:104926337:G:A	0.08364	A	G	0.1398	-0.0255	0.0147	36659	63137	0	0.4448	3	104926337	3	104926337	*	rs2399037	R	104645181	rs2399037	A	G	0.1327	-0.0129	0.0027	2.3e-06	679666	104645181	104926337	3	104926337	3	104926337	*	R	-1.73469	-4.77778
chr6:61817920:T:C	0.5865	T	C	0.7217	0.0061	0.0112	36659	63137	1.7	0.4256	6	61817920	6	61817920	*	rs1615528	Y	62527825	rs1615528	T	C	0.7209	-0.0082	0.002	2.8e-05	681448	62527825	61817920	6	61817920	6	61817920	*	Y	0.544643	-4.1
chr6:45270218:T:G	0.5482	T	G	0.6936	0.0066	0.0109	36659	63137	15.8	0.2932	6	45270218	6	45270218	*	rs4400216	K	45237955	rs4400216	T	G	0.6961	0.0092	0.0018	6.7e-07	692145	45237955	45270218	6	45270218	6	45270218	*	K	0.605505	5.11111
chr8:10295771:T:C	0.009054	T	C	0.3195	-0.0283	0.0108	36390	62462	0	0.6853	8	10295771	8	10295771	*	rs4403412	Y	10153281	rs4403412	T	C	0.3147	0.0083	0.0019	1.1e-05	687056	10153281	10295771	8	10295771	8	10295771	*	Y	-2.62037	4.36842
chr4:95048608:G:A	0.01183	A	G	0.3439	0.0266	0.0106	36659	63137	0	0.9947	4	95048608	4	95048608	*	rs1434545	R	95969759	rs1434545	A	G	0.3634	0.007	0.0018	0.00011	691128	95969759	95048608	4	95048608	4	95048608	*	R	2.50943	3.88889
chr5:138325293:C:T	0.3436	T	C	0.528	0.0096	0.0101	36659	63137	0	0.598	5	138325293	5	138325293	*	rs7715815	Y	137660982	rs7715815	T	C	0.5617	-0.0081	0.0016	6.8e-07	794967	137660982	138325293	5	138325293	5	138325293	*	Y	0.950495	-5.0625
chr10:11099463:C:T	0.04918	T	C	0.1524	0.0275	0.014	36659	63137	0	0.7287	10	11099463	10	11099463	*	rs7083068	Y	11141426	rs7083068	T	C	0.146	0.0105	0.0024	1.6e-05	691725	11141426	11099463	10	11099463	10	11099463	*	Y	1.96429	4.375
chr9:101695350:G:T	0.02224	T	G	0.7692	-0.0276	0.0121	36659	63137	0	0.6735	9	101695350	9	101695350	*	rs2506357	K	104457632	rs2506357	T	G	0.7741	0.011	0.0021	8.2e-08	687673	104457632	101695350	9	101695350	9	101695350	*	K	-2.28099	5.2381
chr4:28452984:C:T	0.3694	T	C	0.2581	0.0103	0.0115	36659	63137	0	0.5172	4	28452984	4	28452984	*	rs292069	Y	28454606	rs292069	T	C	0.2651	0.0077	0.0019	8.1e-05	691216	28454606	28452984	4	28452984	4	28452984	*	Y	0.895652	4.05263
chr3:123363551:T:C	0.1577	T	C	0.7867	0.0175	0.0124	36659	63137	8.5	0.3626	3	123363551	3	123363551	*	rs11717195	Y	123082398	rs11717195	T	C	0.7655	-0.0074	0.0019	0.00011	793612	123082398	123363551	3	123363551	3	123363551	*	Y	1.41129	-3.89474
chr19:5142462:T:C	0.03887	T	C	0.8186	0.027	0.0131	36659	63137	0	0.6108	19	5142462	19	5142462	*	rs16992820	Y	5142473	rs16992820	T	C	0.8303	0.0097	0.0023	2.9e-05	691814	5142473	5142462	19	5142462	19	5142462	*	Y	2.06107	4.21739
chr14:103809265:G:C	0.0005903	C	G	0.4442	-0.0351	0.0102	36659	63137	25.4	0.2015	14	103809265	14	103809265	*	rs2024669	S	104275602	rs2024669	C	G	0.463	0.0082	0.0017	2.4e-06	689146	104275602	103809265	14	103809265	14	103809265	*	S	-3.44118	4.82353
chr8:34031093:A:G	0.8045	A	G	0.0709	-0.0051	0.0207	36659	63137	0	0.9388	8	34031093	8	34031093	*	rs7462405	R	33888611	rs7462405	A	G	0.06963	-0.0157	0.0033	2.3e-06	679548	33888611	34031093	8	34031093	8	34031093	*	R	-0.246377	-4.75758
chr11:86471899:G:A	0.3225	A	G	0.466	-0.01	0.0101	36659	63137	58.2	0.007836	11	86471899	11	86471899	*	rs17159928	R	86182941	rs17159928	A	G	0.4483	0.0079	0.0017	5.5e-06	687335	86182941	86471899	11	86471899	11	86471899	*	R	-0.990099	4.64706
chr6:34747564:C:T	0.004914	T	C	0.1463	-0.0402	0.0143	36659	63137	55.1	0.01373	6	34747564	6	34747564	*	rs9462007	Y	34715341	rs9462007	T	C	0.1569	0.0267	0.0024	3.8e-28	690718	34715341	34747564	6	34747564	6	34747564	*	Y	-2.81119	11.125
chr9:30430339:G:T	0.6245	T	G	0.8496	-0.007	0.0143	36659	63137	36.2	0.1094	9	30430339	9	30430339	*	rs10118094	K	30430337	rs10118094	T	G	0.8591	-0.0129	0.0027	1.4e-06	534743	30430337	30430339	9	30430339	9	30430339	*	K	-0.48951	-4.77778
chr6:42704678:A:T	0.4955	A	T	0.4894	-0.0069	0.0102	36659	63137	24.2	0.213	6	42704678	6	42704678	*	rs3818086	W	42672416	rs3818086	A	T	0.4801	0.0116	0.0018	7.1e-11	632904	42672416	42704678	6	42704678	6	42704678	*	W	-0.676471	6.44444
chr18:43323366:C:G	0.3878	C	G	0.7991	-0.0111	0.0129	36659	63137	0	0.4992	18	43323366	18	43323366	*	rs879130	S	40903331	rs879130	C	G	0.7912	0.01	0.0022	4.3e-06	687797	40903331	43323366	18	43323366	18	43323366	*	S	-0.860465	4.54545
chr18:63211650:A:G	0.4546	A	G	0.7568	0.0091	0.0122	36659	63137	0	0.8862	18	63211650	18	63211650	*	rs9955190	R	60878883	rs9955190	A	G	0.7561	-0.0118	0.002	7.9e-09	672786	60878883	63211650	18	63211650	18	63211650	*	R	0.745902	-5.9
chr3:12153084:T:C	0.01731	T	C	0.9405	0.0516	0.0217	36659	63137	0	0.8849	3	12153084	3	12153084	*	rs17035943	Y	12194584	rs17035943	T	C	0.94469	0.0156	0.0039	7e-05	678870	12194584	12153084	3	12153084	3	12153084	*	Y	2.37788	4
chr6:33651407:G:C	0.2363	C	G	0.2353	-0.0141	0.0119	36659	63137	29.8	0.1625	6	33651407	6	33651407	*	rs9366826	S	33619184	rs9366826	C	G	0.231	-0.0073	0.002	0.00035	689890	33619184	33651407	6	33651407	6	33651407	*	S	-1.18487	-3.65
chr12:23914713:T:C	0.4604	T	C	0.8445	-0.0103	0.014	36659	63137	0	0.7614	12	23914713	12	23914713	*	rs11047160	Y	24067647	rs11047160	T	C	0.8631	-0.0176	0.0025	2.9e-12	690928	24067647	23914713	12	23914713	12	23914713	*	Y	-0.735714	-7.04
chr20:11244130:T:C	0.3482	T	C	0.5531	0.0097	0.0103	36659	63137	11.2	0.3378	20	11244130	20	11244130	*	rs6040463	Y	11224778	rs6040463	T	C	0.5414	-0.007	0.0017	6.5e-05	679656	11224778	11244130	20	11244130	20	11244130	*	Y	0.941748	-4.11765
chr12:17069565:G:C	0.8021	C	G	0.8053	-0.0033	0.0132	36659	63137	0	0.9158	12	17069565	12	17069565	*	rs1441694	S	17222499	rs1441694	C	G	0.8136	-0.011	0.0022	5.8e-07	691932	17222499	17069565	12	17069565	12	17069565	*	S	-0.25	-5
chr5:113214550:A:G	0.3793	A	G	0.2204	-0.0107	0.0122	36659	63137	11.2	0.3374	5	113214550	5	113214550	*	rs509237	R	112550247	rs509237	A	G	0.2274	0.0078	0.0021	0.00019	683576	112550247	113214550	5	113214550	5	113214550	*	R	-0.877049	3.71429
chr2:60636123:C:T	0.9686	T	C	0.1762	-0.0005	0.0133	36659	63137	0	0.5382	2	60636123	2	60636123	*	rs12474263	Y	60863258	rs12474263	T	C	0.1678	-0.0101	0.0023	1.2e-05	685324	60863258	60636123	2	60636123	2	60636123	*	Y	-0.037594	-4.3913
chr10:91611997:T:C	0.7047	T	C	0.3762	-0.004	0.0105	36659	63137	0	0.84	10	91611997	10	91611997	*	rs1539246	Y	93371754	rs1539246	T	C	0.3712	0.0065	0.0018	0.00033	683226	93371754	91611997	10	91611997	10	91611997	*	Y	-0.380952	3.61111
chr2:101775113:A:G	0.1309	A	G	0.7011	-0.0167	0.011	36659	63137	0	0.7923	2	101775113	2	101775113	*	rs3815487	R	102391575	rs3815487	A	G	0.6939	0.0098	0.0019	1.8e-07	691880	102391575	101775113	2	101775113	2	101775113	*	R	-1.51818	5.15789
chr6:40085533:A:G	0.1964	A	G	0.7035	-0.0142	0.011	36659	63137	15.5	0.296	6	40085533	6	40085533	*	rs847784	R	40053272	rs847784	A	G	0.7027	0.0109	0.0019	6.5e-09	691819	40053272	40085533	6	40085533	6	40085533	*	R	-1.29091	5.73684
chr17:73757434:A:G	0.3978	A	G	0.4569	0.0087	0.0103	36659	63137	23.1	0.2239	17	73757434	17	73757434	*	rs2620038	R	71753573	rs2620038	A	G	0.4411	-0.0075	0.0016	4.7e-06	790597	71753573	73757434	17	73757434	17	73757434	*	R	0.84466	-4.6875
chr2:212258735:T:C	0.2978	T	C	0.7303	-0.0119	0.0114	36659	63137	0	0.6449	2	212258735	2	212258735	*	rs16848124	Y	213123460	rs16848124	T	C	0.7192	0.0077	0.0019	5.8e-05	679371	213123460	212258735	2	212258735	2	212258735	*	Y	-1.04386	4.05263
chr1:62637546:A:G	0.1305	A	G	0.6871	-0.0164	0.0108	36659	63137	5.7	0.3892	1	62637546	1	62637546	*	rs1570694	R	63103217	rs1570694	A	G	0.6624	0.0062	0.0017	0.00034	795379	63103217	62637546	1	62637546	1	62637546	*	R	-1.51852	3.64706
chr7:32792068:A:G	0.111	A	G	0.6301	-0.0167	0.0105	36659	63137	27.5	0.1829	7	32792068	7	32792068	*	rs7782470	R	32831680	rs7782470	A	G	0.6497	-0.0095	0.0018	1.6e-07	690963	32831680	32792068	7	32792068	7	32792068	*	R	-1.59048	-5.27778
chr11:13219559:C:T	0.9851	T	C	0.4669	-0.0002	0.0102	36659	63137	17.7	0.2752	11	13219559	11	13219559	*	rs12417994	Y	13241106	rs12417994	T	C	0.4678	0.0119	0.0017	8.9e-12	685359	13241106	13219559	11	13219559	11	13219559	*	Y	-0.0196078	7
chr9:15615323:C:T	0.9413	T	C	0.4561	0.0007	0.0101	36659	63137	0	0.8876	9	15615323	9	15615323	*	rs10756677	Y	15615321	rs10756677	T	C	0.4542	-0.0184	0.0017	1.5e-26	688820	15615321	15615323	9	15615323	9	15615323	*	Y	0.0693069	-10.8235
chr1:65260833:G:A	0.9026	A	G	0.7494	0.0014	0.0116	36659	63137	0	0.5277	1	65260833	1	65260833	*	rs724685	R	65726516	rs724685	A	G	0.76	0.0077	0.002	0.0001	690384	65726516	65260833	1	65260833	1	65260833	*	R	0.12069	3.85
chr3:43955093:T:C	0.2016	T	C	0.7523	-0.0149	0.0116	36659	63137	7.6	0.3718	3	43955093	3	43955093	*	rs13065591	Y	43996585	rs13065591	T	C	0.7475	0.0122	0.002	7.8e-10	691798	43996585	43955093	3	43955093	3	43955093	*	Y	-1.28448	6.1
chr10:61490277:T:A	0.6454	A	T	0.4391	-0.0047	0.0101	36659	63137	0	0.9394	10	61490277	10	61490277	*	rs2787735	W	63250035	rs2787735	A	T	0.4474	0.0062	0.0017	0.00035	687701	63250035	61490277	10	61490277	10	61490277	*	W	-0.465347	3.64706
chr11:93414761:A:G	0.8428	A	G	0.2182	-0.0024	0.0123	36659	63137	4.9	0.3962	11	93414761	11	93414761	*	rs2658776	V	93147927	rs2658776	A	G	0.2201	-0.008	0.0021	0.00011	691535	93147927	93414761	11	93414761	11	93414761	*	V	-0.195122	-3.80952
chr1:41943851:A:C	0.03397	A	C	0.2765	-0.0241	0.0114	36659	63137	24.8	0.2073	1	41943851	1	41943851	*	rs10890170	M	42409522	rs10890170	A	C	0.2668	0.009	0.0019	3.3e-06	679801	42409522	41943851	1	41943851	1	41943851	*	M	-2.11404	4.73684
chr12:41525237:T:G	0.158	T	G	0.8088	-0.018	0.0128	36659	63137	49.2	0.03246	12	41525237	12	41525237	*	rs10506193	K	41919039	rs10506193	T	G	0.7919	-0.0094	0.0021	1.1e-05	684288	41919039	41525237	12	41525237	12	41525237	*	K	-1.40625	-4.47619
chr3:5311164:A:G	0.1236	A	G	0.4951	0.0156	0.0101	36659	63137	0.5	0.4361	3	5311164	3	5311164	*	rs13068773	R	5352849	rs13068773	A	G	0.4832	0.0072	0.0017	3.5e-05	687788	5352849	5311164	3	5311164	3	5311164	*	R	1.54455	4.23529
chr2:77029165:T:C	0.971	T	C	0.5739	0.0004	0.0102	36659	63137	0	0.4853	2	77029165	2	77029165	*	rs10201530	Y	77256291	rs10201530	T	C	0.5913	0.0063	0.0017	0.00033	686608	77256291	77029165	2	77029165	2	77029165	*	Y	0.0392157	3.70588
chr20:63767472:G:A	0.7232	A	G	0.8296	0.0049	0.0138	36390	62462	0	0.8846	20	63767472	20	63767472	*	rs6011097	R	62398825	rs6011097	A	G	0.8232	0.0079	0.0022	0.0004	692605	62398825	63767472	20	63767472	20	63767472	*	R	0.355072	3.59091
chr6:25727037:C:T	0.5005	T	C	0.2712	0.0076	0.0113	36659	63137	0	0.6118	6	25727037	6	25727037	*	rs4712960	Y	25727265	rs4712960	T	C	0.2835	-0.0101	0.0019	8.5e-08	692494	25727265	25727037	6	25727037	6	25727037	*	Y	0.672566	-5.31579
chr9:101718305:C:T	0.5846	T	C	0.5059	0.0055	0.0101	36659	63137	0	0.8974	9	101718305	9	101718305	*	rs1337695	Y	104480587	rs1337695	T	C	0.5016	0.0095	0.0017	3.4e-08	690472	104480587	101718305	9	101718305	9	101718305	*	Y	0.544554	5.58824
chr19:19646873:C:T	0.8502	T	C	0.1917	-0.0024	0.0129	36659	63137	0	0.6231	19	19646873	19	19646873	*	rs867616	Y	19757682	rs867616	T	C	0.1791	-0.0085	0.0022	9e-05	789155	19757682	19646873	19	19646873	19	19646873	*	Y	-0.186047	-3.86364
chr4:142979370:A:T	0.9922	A	T	0.7556	0.0001	0.0117	36659	63137	53.8	0.01704	4	142979370	4	142979370	*	rs4690711	W	143900523	rs4690711	A	T	0.7557	-0.0102	0.002	3.1e-07	692328	143900523	142979370	4	142979370	4	142979370	*	W	0.00854701	-5.1
chr9:132071418:A:G	0.8039	A	G	0.3538	-0.0027	0.0107	36659	63137	0	0.4721	9	132071418	9	132071418	*	rs9411438	R	134946805	rs9411438	A	G	0.3438	0.0091	0.0018	7.3e-07	687993	134946805	132071418	9	132071418	9	132071418	*	R	-0.252336	5.05556
chr6:130037799:G:T	0.935	T	G	0.7021	-0.0009	0.0111	36659	63137	17	0.2817	6	130037799	6	130037799	*	rs9375695	K	130358944	rs9375695	T	G	0.7116	-0.011	0.0019	4.9e-09	690552	130358944	130037799	6	130037799	6	130037799	*	K	-0.0810811	-5.78947
chr6:69502854:A:C	0.7097	A	C	0.2532	-0.0043	0.0116	36659	63137	13.2	0.3188	6	69502854	6	69502854	*	rs2573011	M	70212746	rs2573011	A	C	0.2454	-0.0117	0.0021	4.3e-08	529108	70212746	69502854	6	69502854	6	69502854	*	M	-0.37069	-5.57143
chr11:86100196:A:G	4.111e-26	A	G	0.3621	-0.1114	0.0105	36659	63137	3.1	0.4125	11	86100196	11	86100196	*	rs542126	V	85811238	rs542126	A	G	0.3606	0.0007	0.0018	0.69	690053	85811238	86100196	11	86100196	11	86100196	*	V	-10.6095	0.388889
chr3:79972817:T:C	0.2633	T	C	0.8518	-0.016	0.0143	36659	63137	22.1	0.2331	3	79972817	3	79972817	*	rs17384092	Y	80021967	rs17384092	T	C	0.8517	-0.0102	0.0027	0.00015	666151	80021967	79972817	3	79972817	3	79972817	*	Y	-1.11888	-3.77778
chr11:86134003:A:G	1.572e-20	A	G	0.4474	-0.0942	0.0101	36659	63137	0	0.8158	11	86134003	11	86134003	*	rs4944560	R	85845045	rs4944560	A	G	0.4455	-0.0019	0.0017	0.26	691986	85845045	86134003	11	86134003	11	86134003	*	R	-9.32673	-1.11765
chr15:60621438:A:G	0.3945	A	G	0.4407	-0.0088	0.0103	36659	63137	0	0.4732	15	60621438	15	60621438	*	rs339991	R	60913637	rs339991	A	G	0.4369	-0.0124	0.0018	1.2e-12	686476	60913637	60621438	15	60621438	15	60621438	*	R	-0.854369	-6.88889
chr8:75791864:A:G	0.2983	A	G	0.4792	-0.0105	0.0101	36659	63137	0	0.6678	8	75791864	8	75791864	*	rs2920923	R	76704099	rs2920923	A	G	0.4749	-0.0137	0.0017	3.1e-15	684047	76704099	75791864	8	75791864	8	75791864	*	R	-1.0396	-8.05882
chr3:142025109:C:T	0.6687	T	C	0.7295	0.0049	0.0114	36659	63137	32.3	0.1403	3	142025109	3	142025109	*	rs7644383	Y	141743951	rs7644383	T	C	0.7292	0.0076	0.0019	9.9e-05	687263	141743951	142025109	3	142025109	3	142025109	*	Y	0.429825	4
chr16:65920569:T:G	0.1424	T	G	0.4053	0.0151	0.0103	36659	63137	0	0.517	16	65920569	16	65920569	*	rs1094928	K	65954472	rs1094928	T	G	0.3951	0.0087	0.0018	8.5e-07	689726	65954472	65920569	16	65920569	16	65920569	*	K	1.46602	4.83333
chr6:111570188:C:T	0.6016	T	C	0.7188	-0.0059	0.0113	36659	63137	0	0.9415	6	111570188	6	111570188	*	rs6941924	Y	111891391	rs6941924	T	C	0.7153	0.0081	0.0019	2.5e-05	683659	111891391	111570188	6	111570188	6	111570188	*	Y	-0.522124	4.26316
chr3:45607434:G:C	0.1672	C	G	0.2495	-0.0161	0.0117	36659	63137	31.5	0.147	3	45607434	3	45607434	*	rs12330308	S	45648926	rs12330308	C	G	0.2713	0.007	0.0019	0.0003	691139	45648926	45607434	3	45607434	3	45607434	*	S	-1.37607	3.68421
chr2:51647420:G:T	0.4243	T	G	0.8287	-0.0108	0.0135	36659	63137	49.8	0.03005	2	51647420	2	51647420	*	rs2090337	K	51874558	rs2090337	T	G	0.8424	0.0093	0.0023	6.5e-05	690899	51874558	51647420	2	51647420	2	51647420	*	K	-0.8	4.04348
chr5:51626837:C:T	0.8476	T	C	0.2584	0.0022	0.0115	36659	63137	0	0.73	5	51626837	5	51626837	*	rs1423304	Y	50922671	rs1423304	T	C	0.2558	0.0079	0.002	5.8e-05	692582	50922671	51626837	5	51626837	5	51626837	*	Y	0.191304	3.95
chr14:40059231:G:A	0.3026	A	G	0.6824	0.0113	0.011	36659	63137	7.6	0.372	14	40059231	14	40059231	*	rs2415579	R	40528435	rs2415579	A	G	0.6819	0.0085	0.0019	4.7e-06	690712	40528435	40059231	14	40059231	14	40059231	*	R	1.02727	4.47368
chr15:35635454:A:G	0.05585	A	G	0.7963	0.0248	0.013	36659	63137	0	0.9926	15	35635454	15	35635454	*	rs956362	R	35927655	rs956362	A	G	0.7915	0.0079	0.0021	0.00026	683154	35927655	35635454	15	35635454	15	35635454	*	R	1.90769	3.7619
chr9:117893266:C:T	0.9106	T	C	0.2382	-0.0013	0.0119	36659	63137	0	0.9265	9	117893266	9	117893266	*	rs10121605	Y	120655544	rs10121605	T	C	0.2275	0.0083	0.0021	5.9e-05	685944	120655544	117893266	9	117893266	9	117893266	*	Y	-0.109244	3.95238
chr9:23130555:T:A	0.8317	A	T	0.2766	-0.0024	0.0114	36659	63137	0	0.9814	9	23130555	9	23130555	*	rs10965654	W	23130554	rs10965654	A	T	0.2874	-0.0073	0.002	0.00022	671237	23130554	23130555	9	23130555	9	23130555	*	W	-0.210526	-3.65
chr4:136331478:G:A	0.5928	A	G	0.206	-0.0068	0.0127	36659	63137	18.1	0.2708	4	136331478	4	136331478	*	rs6828762	R	137252633	rs6828762	A	G	0.2115	-0.0108	0.0021	4.7e-07	681406	137252633	136331478	4	136331478	4	136331478	*	R	-0.535433	-5.14286
chr5:153935007:T:C	0.7443	T	C	0.8225	-0.0043	0.0132	36659	63137	0	0.572	5	153935007	5	153935007	*	rs11952162	Y	153314567	rs11952162	T	C	0.8334	0.0092	0.0023	5.4e-05	692163	153314567	153935007	5	153935007	5	153935007	*	Y	-0.325758	4
chr8:8406119:T:C	0.04404	T	C	0.7763	-0.0244	0.0121	36390	62462	0	0.6047	8	8406119	8	8406119	*	rs11785930	Y	8263629	rs11785930	T	C	0.7833	0.0118	0.0021	2.7e-08	688996	8263629	8406119	8	8406119	8	8406119	*	Y	-2.01653	5.61905
chr6:33836770:C:T	0.2523	T	C	0.3634	0.012	0.0105	36659	63137	8.4	0.3636	6	33836770	6	33836770	*	rs11751469	Y	33804547	rs11751469	T	C	0.3688	-0.0107	0.0018	1.7e-09	677757	33804547	33836770	6	33836770	6	33836770	*	Y	1.14286	-5.94444
chr8:14533491:C:T	0.4952	T	C	0.4085	0.007	0.0103	36659	63137	11.3	0.3367	8	14533491	8	14533491	*	rs1381408	Y	14391000	rs1381408	T	C	0.4291	0.0075	0.0017	1.9e-05	690525	14391000	14533491	8	14533491	8	14533491	*	Y	0.679612	4.41176
chr4:172774503:A:C	0.1293	A	C	0.4427	0.0154	0.0102	36659	63137	0	0.7328	4	172774503	4	172774503	*	rs9992822	M	173695654	rs9992822	A	C	0.4401	-0.0081	0.0018	4e-06	677059	173695654	172774503	4	172774503	4	172774503	*	M	1.5098	-4.5
chr9:11527978:G:A	0.3699	A	G	0.205	-0.0112	0.0125	36659	63137	33.9	0.1278	9	11527978	9	11527978	*	rs1154740	R	11527978	rs1154740	A	G	0.2101	-0.0107	0.0021	4.4e-07	689183	11527978	11527978	9	11527978	9	11527978	*	R	-0.896	-5.09524
chr3:171230911:T:C	0.5699	T	C	0.8917	-0.0093	0.0163	36659	63137	21.4	0.2394	3	171230911	3	171230911	*	rs9838981	Y	170948700	rs9838981	T	C	0.8983	-0.0121	0.0029	2.1e-05	680192	170948700	171230911	3	171230911	3	171230911	*	Y	-0.570552	-4.17241
chr1:82097193:C:A	0.7453	A	C	0.3479	0.0035	0.0106	36659	63137	55.5	0.01292	1	82097193	1	82097193	*	rs10874286	M	82562877	rs10874286	A	C	0.3504	-0.0072	0.0018	7.7e-05	680721	82562877	82097193	1	82097193	1	82097193	*	M	0.330189	-4
chr13:65342390:A:G	0.8024	A	G	0.4448	0.0025	0.0102	36659	63137	0	0.5448	13	65342390	13	65342390	*	rs10507721	R	65916522	rs10507721	A	G	0.4504	-0.0094	0.0017	4.6e-08	692575	65916522	65342390	13	65342390	13	65342390	*	R	0.245098	-5.52941
chr5:91802128:G:A	0.9768	A	G	0.4139	0.0003	0.0103	36659	63137	29.9	0.1613	5	91802128	5	91802128	*	rs2973868	V	91097945	rs2973868	A	G	0.4175	-0.0069	0.0018	0.0001	677960	91097945	91802128	5	91802128	5	91802128	*	V	0.0291262	-3.83333
chr6:84622524:G:C	0.4625	C	G	0.8907	-0.0121	0.0164	36659	63137	12.1	0.3285	6	84622524	6	84622524	*	rs4707075	B	85332242	rs4707075	C	G	0.8854	-0.0138	0.0027	1.9e-07	688944	85332242	84622524	6	84622524	6	84622524	*	B	-0.737805	-5.11111
chr4:110599770:T:G	0.8102	T	G	0.759	-0.003	0.0123	36659	63137	31.3	0.149	4	110599770	4	110599770	*	rs17553596	K	111520926	rs17553596	T	G	0.7487	-0.0082	0.0021	7.3e-05	673757	111520926	110599770	4	110599770	4	110599770	*	K	-0.243902	-3.90476
chr6:53820114:T:G	0.5565	T	G	0.8099	0.0076	0.0129	36659	63137	39.5	0.08557	6	53820114	6	53820114	*	rs9370233	K	53684912	rs9370233	T	G	0.81	-0.0093	0.0022	2.6e-05	692158	53684912	53820114	6	53820114	6	53820114	*	K	0.589147	-4.22727
chr8:33788883:T:C	0.03126	T	C	0.5572	-0.0219	0.0102	36659	63137	3.7	0.407	8	33788883	8	33788883	*	rs872489	Y	33646401	rs872489	T	C	0.5441	0.008	0.0017	3.7e-06	686026	33646401	33788883	8	33788883	8	33788883	*	Y	-2.14706	4.70588
chr15:47322448:T:C	0.3116	T	C	0.8019	-0.013	0.0129	36659	63137	0	0.4483	15	47322448	15	47322448	*	rs7169340	Y	47614645	rs7169340	T	C	0.8061	0.0118	0.0022	8.7e-08	687140	47614645	47322448	15	47322448	15	47322448	*	Y	-1.00775	5.36364
chr1:145800588:A:G	0.3545	A	G	0.2204	0.0137	0.0148	28424	48572	61.9	0.02216	1	145800588	1	145800588	*	rs12127602	R	145634490	rs12127602	T	C	0.2271	0.0098	0.002	1.6e-06	692216	145634490	145800588	1	145800588	1	145800588	*	R	0.925676	4.9
chr20:52645284:T:G	0.7113	T	G	0.09	0.0067	0.0182	36659	63137	23.4	0.2205	20	52645284	20	52645284	*	rs863107	K	51261823	rs863107	T	G	0.08384	0.0128	0.0032	5.2e-05	688867	51261823	52645284	20	52645284	20	52645284	*	K	0.368132	4
chr1:209060419:C:T	0.5316	T	C	0.6478	-0.0067	0.0107	36659	63137	6.1	0.3851	1	209060419	1	209060419	*	rs7526754	Y	209233764	rs7526754	T	C	0.6445	-0.0103	0.0018	1.8e-08	675804	209233764	209060419	1	209060419	1	209060419	*	Y	-0.626168	-5.72222
chr18:60800606:C:T	0.9245	T	C	0.4894	0.001	0.0101	36659	63137	0	0.7318	18	60800606	18	60800606	*	rs4280349	Y	58467839	rs4280349	T	C	0.4818	-0.0069	0.0019	0.00023	527953	58467839	60800606	18	60800606	18	60800606	*	Y	0.0990099	-3.63158
chr3:131970216:C:T	0.9632	T	C	0.0632	0.001	0.0209	36659	63137	17.3	0.2794	3	131970216	3	131970216	*	rs1881907	Y	131689060	rs1881907	T	C	0.06887	-0.014	0.0034	4.1e-05	690692	131689060	131970216	3	131970216	3	131970216	*	Y	0.0478469	-4.11765
chr6:78615156:C:T	0.1388	T	C	0.572	0.0151	0.0102	36659	63137	43.2	0.06219	6	78615156	6	78615156	*	rs1012027	Y	79324873	rs1012027	T	C	0.567	-0.0065	0.0017	0.00016	691811	79324873	78615156	6	78615156	6	78615156	*	Y	1.48039	-3.82353
chr19:32286867:A:G	0.9201	A	G	0.7329	-0.0011	0.0114	36659	63137	0	0.9582	19	32286867	19	32286867	*	rs4805748	R	32777773	rs4805748	A	G	0.7475	0.0081	0.0021	0.00016	514237	32777773	32286867	19	32286867	19	32286867	*	R	-0.0964912	3.85714
chr1:31645212:A:G	0.04621	A	G	0.4372	0.0204	0.0102	36659	63137	0	0.7523	1	31645212	1	31645212	*	rs7542583	R	32110813	rs7542583	A	G	0.4396	-0.0106	0.0017	8.7e-10	688069	32110813	31645212	1	31645212	1	31645212	*	R	2	-6.23529
chr2:182604521:T:C	0.2239	T	C	0.9301	0.0239	0.0197	36659	63137	0	0.5872	2	182604521	2	182604521	*	rs17265531	Y	183469248	rs17265531	T	C	0.92896	0.0119	0.0032	0.00018	793673	183469248	182604521	2	182604521	2	182604521	*	Y	1.2132	3.71875
chr17:41312773:C:A	0.3133	A	C	0.2684	-0.0114	0.0113	36659	63137	0	0.4976	17	41312773	17	41312773	*	rs9899621	H	39469025	rs9899621	A	C	0.266	0.0089	0.002	4.9e-06	692231	39469025	41312773	17	41312773	17	41312773	*	H	-1.00885	4.45
chr5:113760946:C:T	0.6458	T	C	0.5506	0.0047	0.0103	36659	63137	40.6	0.07794	5	113760946	5	113760946	*	rs1482370	Y	113096643	rs1482370	T	C	0.5431	-0.0069	0.0017	6.4e-05	691340	113096643	113760946	5	113760946	5	113760946	*	Y	0.456311	-4.05882
chr2:63590306:A:G	0.9874	A	G	0.2907	-0.0002	0.0111	36659	63137	19.1	0.262	2	63590306	2	63590306	*	rs6546019	R	63817440	rs6546019	A	G	0.2884	0.0091	0.0019	1.2e-06	691367	63817440	63590306	2	63590306	2	63590306	*	R	-0.018018	4.78947
chr15:51612262:C:T	0.06425	T	C	0.5048	0.0187	0.0101	36659	63137	0	0.6021	15	51612262	15	51612262	*	rs8040080	Y	51904459	rs8040080	T	C	0.5156	-0.0124	0.0017	5.6e-13	692377	51904459	51612262	15	51612262	15	51612262	*	Y	1.85149	-7.29412
chr10:31768178:A:G	0.3746	A	G	0.5841	0.0092	0.0103	36659	63137	49.4	0.03172	10	31768178	10	31768178	*	rs2778665	R	32057106	rs2778665	A	G	0.5778	0.0077	0.0018	1.7e-05	674039	32057106	31768178	10	31768178	10	31768178	*	R	0.893204	4.27778
chr2:104015532:C:T	0.3255	T	C	0.0951	0.0174	0.0177	36659	63137	48.7	0.03448	2	104015532	2	104015532	*	rs11695618	H	104631990	rs11695618	T	C	0.0777	-0.0158	0.0033	1.7e-06	679536	104631990	104015532	2	104015532	2	104015532	*	H	0.983051	-4.78788
chr20:40037073:G:A	0.9618	A	G	0.2283	-0.0006	0.0125	36659	63137	0	0.4949	20	40037073	20	40037073	*	rs6016229	R	38665715	rs6016229	A	G	0.226	-0.0077	0.0021	0.00021	691073	38665715	40037073	20	40037073	20	40037073	*	R	-0.048	-3.66667
chr13:64161229:G:A	0.5582	A	G	0.5589	-0.006	0.0102	36659	63137	9.8	0.3507	13	64161229	13	64161229	*	rs7988776	R	64735361	rs7988776	A	G	0.5703	0.0083	0.0017	2e-06	686200	64735361	64161229	13	64161229	13	64161229	*	R	-0.588235	4.88235
chr9:28647751:C:T	0.1981	T	C	0.2125	0.0158	0.0123	36659	63137	0	0.7283	9	28647751	9	28647751	*	rs1155414	Y	28647749	rs1155414	T	C	0.208	0.0086	0.0021	4.6e-05	678753	28647749	28647751	9	28647751	9	28647751	*	Y	1.28455	4.09524
chr18:60123849:G:T	0.03024	T	G	0.3235	-0.0233	0.0108	36659	63137	0	0.8386	18	60123849	18	60123849	*	rs8087080	K	57791081	rs8087080	T	G	0.3288	0.0388	0.0017	7.1e-110	787847	57791081	60123849	18	60123849	18	60123849	*	K	-2.15741	22.8235
chr8:131873498:T:C	0.9436	T	C	0.8873	-0.0011	0.0159	36659	63137	0	0.4538	8	131873498	8	131873498	*	rs6983749	Y	132885745	rs6983749	T	C	0.8873	-0.016	0.0027	4.1e-09	692061	132885745	131873498	8	131873498	8	131873498	*	Y	-0.0691824	-5.92593
chr7:44380639:A:G	0.009789	A	G	0.8346	-0.035	0.0136	36659	63137	16.4	0.2877	7	44380639	7	44380639	*	rs17172864	R	44420238	rs17172864	A	G	0.8187	-0.0105	0.0022	2.7e-06	692104	44420238	44380639	7	44380639	7	44380639	*	R	-2.57353	-4.77273
chr11:60175636:A:T	2.783e-17	A	T	0.6034	0.0875	0.0103	36659	63137	0	0.8899	11	60175636	11	60175636	*	rs2278867	W	59943109	rs2278867	A	T	0.5918	0.0037	0.0018	0.034	689685	59943109	60175636	11	60175636	11	60175636	*	W	8.49515	2.05556
chr4:26913215:A:G	0.529	A	G	0.7944	-0.0079	0.0125	36659	63137	40	0.08218	4	26913215	4	26913215	*	rs11727649	R	26914837	rs11727649	A	G	0.7774	-0.0089	0.0021	1.6e-05	691916	26914837	26913215	4	26913215	4	26913215	*	R	-0.632	-4.2381
chr14:93642638:G:C	0.2143	C	G	0.6974	-0.0139	0.0112	36390	62462	19.3	0.2658	14	93642638	14	93642638	*	rs6575346	V	94108984	rs6575346	C	G	0.6967	0.0142	0.0019	2.6e-14	686060	94108984	93642638	14	93642638	14	93642638	*	V	-1.24107	7.47368
chr3:107908685:C:T	0.8724	T	C	0.6017	-0.0017	0.0103	36659	63137	37.6	0.09897	3	107908685	3	107908685	*	rs1437234	Y	107627532	rs1437234	T	C	0.6227	-0.0097	0.0018	4e-08	692557	107627532	107908685	3	107908685	3	107908685	*	Y	-0.165049	-5.38889
chr5:102668717:G:A	0.6952	A	G	0.5758	0.004	0.0102	36659	63137	0	0.8497	5	102668717	5	102668717	*	rs2657442	R	102004421	rs2657442	A	G	0.5751	-0.0062	0.0017	0.00034	690698	102004421	102668717	5	102668717	5	102668717	*	R	0.392157	-3.64706
chr5:123439091:G:C	0.4411	C	G	0.2658	0.0088	0.0114	36659	63137	0	0.509	5	123439091	5	123439091	*	rs7705033	S	122774785	rs7705033	C	G	0.2757	-0.0095	0.002	1e-06	684981	122774785	123439091	5	123439091	5	123439091	*	S	0.77193	-4.75
chr6:47564947:T:A	0.1049	A	T	0.6932	0.018	0.0111	36659	63137	0	0.6245	6	47564947	6	47564947	*	rs9395278	W	47532683	rs9395278	A	T	0.685	-0.0082	0.0019	1.1e-05	692286	47532683	47564947	6	47564947	6	47564947	*	W	1.62162	-4.31579
chr1:46144784:G:C	0.2826	C	G	0.8599	0.0163	0.0152	36659	63137	23.3	0.2212	1	46144784	1	46144784	*	rs1618281	S	46610456	rs1618281	C	G	0.8635	0.0111	0.0025	1.2e-05	691128	46610456	46144784	1	46144784	1	46144784	*	S	1.07237	4.44
chr10:67292980:T:C	0.4438	T	C	0.9614	0.0202	0.0263	36659	63137	0	0.751	10	67292980	10	67292980	*	rs11814100	Y	69052738	rs11814100	T	C	0.9613	0.0179	0.0047	0.00013	679534	69052738	67292980	10	67292980	10	67292980	*	Y	0.768061	3.80851
chr5:107934492:A:G	0.5886	A	G	0.5803	0.0056	0.0104	36659	63137	24.2	0.2129	5	107934492	5	107934492	*	rs13153403	R	107270193	rs13153403	A	G	0.5661	-0.0096	0.0017	7.4e-09	795432	107270193	107934492	5	107934492	5	107934492	*	R	0.538462	-5.64706
chr13:52859194:T:A	0.4866	A	T	0.724	0.0079	0.0114	36659	63137	27.8	0.1799	13	52859194	13	52859194	*	rs572545	W	53433329	rs572545	A	T	0.7311	0.0085	0.002	1.3e-05	689167	53433329	52859194	13	52859194	13	52859194	*	W	0.692982	4.25
chr6:143997392:T:A	0.3504	A	T	0.6208	-0.0099	0.0106	36659	63137	0	0.5423	6	143997392	6	143997392	*	rs9399469	W	144318529	rs9399469	A	T	0.6186	0.0075	0.0018	3e-05	673961	144318529	143997392	6	143997392	6	143997392	*	W	-0.933962	4.16667
chr5:140267191:C:T	0.0003612	T	C	0.4654	0.0363	0.0102	36659	63137	0	0.7307	5	140267191	5	140267191	*	rs2053055	Y	139646776	rs2053055	T	C	0.4556	-0.0081	0.0017	3e-06	689530	139646776	140267191	5	140267191	5	140267191	*	Y	3.55882	-4.76471
chr3:147481345:T:C	0.6691	T	C	0.8727	0.0065	0.0151	36659	63137	0	0.6355	3	147481345	3	147481345	*	rs10513312	Y	147199132	rs10513312	T	C	0.8665	-0.0133	0.0025	9e-08	690789	147199132	147481345	3	147481345	3	147481345	*	Y	0.430464	-5.32
chr1:151143214:G:C	0.01542	C	G	0.7009	0.027	0.0111	36659	63137	0	0.9328	1	151143214	1	151143214	*	rs4512652	S	151115690	rs4512652	C	G	0.6969	-0.0134	0.0019	1.1e-12	690713	151115690	151143214	1	151143214	1	151143214	*	S	2.43243	-7.05263
chr5:152638783:T:C	0.4797	T	C	0.7395	-0.0081	0.0114	36659	63137	0	0.82	5	152638783	5	152638783	*	rs4398624	Y	152018343	rs4398624	T	C	0.7249	0.0081	0.0019	2.4e-05	691863	152018343	152638783	5	152638783	5	152638783	*	Y	-0.710526	4.26316
chr13:111527799:G:A	0.416	A	G	0.2884	0.0091	0.0111	36659	63137	0	0.5525	13	111527799	13	111527799	*	rs9560107	R	112180146	rs9560107	A	G	0.2852	-0.0122	0.0019	1.7e-10	691617	112180146	111527799	13	111527799	13	111527799	*	R	0.81982	-6.42105
chr6:27428287:T:C	0.5533	T	C	0.3584	0.0063	0.0106	36659	63137	0	0.4965	6	27428287	6	27428287	*	rs2206253	Y	27396066	rs2206253	T	C	0.3709	0.007	0.002	0.00043	593828	27396066	27428287	6	27428287	6	27428287	*	Y	0.59434	3.5
chr8:26508200:C:T	0.4356	T	C	0.1072	0.0127	0.0163	36659	63137	0	0.9323	8	26508200	8	26508200	*	rs2233701	Y	26365716	rs2233701	T	C	0.1071	0.0107	0.0028	0.00014	680430	26365716	26508200	8	26508200	8	26508200	*	Y	0.779141	3.82143
chr1:54222843:T:C	0.5392	T	C	0.4537	0.0064	0.0104	36659	63137	0	0.8185	1	54222843	1	54222843	*	rs642990	Y	54688516	rs642990	T	C	0.4249	-0.0071	0.0017	4.7e-05	690681	54688516	54222843	1	54222843	1	54222843	*	Y	0.615385	-4.17647
chr1:162122320:T:G	0.5526	T	G	0.7702	0.0071	0.012	36659	63137	0	0.7913	1	162122320	1	162122320	*	rs10458392	K	162092110	rs10458392	T	G	0.7813	-0.007	0.002	0.00038	791967	162092110	162122320	1	162122320	1	162122320	*	K	0.591667	-3.5
chr2:79960667:C:T	0.5864	T	C	0.4082	0.0056	0.0103	36659	63137	24.8	0.2079	2	79960667	2	79960667	*	rs12990844	Y	80187793	rs12990844	T	C	0.4058	-0.008	0.0017	4.6e-06	690101	80187793	79960667	2	79960667	2	79960667	*	Y	0.543689	-4.70588
chr13:52962040:T:C	0.03457	T	C	0.6664	-0.0227	0.0107	36659	63137	21.9	0.2351	13	52962040	13	52962040	*	rs11617841	Y	53536175	rs11617841	T	C	0.6586	-0.0067	0.0018	0.00027	690725	53536175	52962040	13	52962040	13	52962040	*	Y	-2.1215	-3.72222
chr16:66212785:G:C	0.5999	C	G	0.6865	0.0058	0.0111	36659	63137	12.9	0.3215	16	66212785	16	66212785	*	rs235088	S	66246688	rs235088	C	G	0.6821	-0.0067	0.0018	0.0003	690295	66246688	66212785	16	66212785	16	66212785	*	S	0.522523	-3.72222
chr3:154018220:C:G	0.3581	C	G	0.9019	0.0156	0.017	36659	63137	0	0.6261	3	154018220	3	154018220	*	rs7632143	S	153736009	rs7632143	C	G	0.91259	0.0111	0.0029	0.00016	692407	153736009	154018220	3	154018220	3	154018220	*	S	0.917647	3.82759
chr5:75068475:G:A	0.126	A	G	0.3671	0.016	0.0105	36659	63137	33.2	0.1333	5	75068475	5	75068475	*	rs10942729	R	74364300	rs10942729	A	G	0.3553	-0.0179	0.0018	1.4e-23	692498	74364300	75068475	5	75068475	5	75068475	*	R	1.52381	-9.94444
chr11:76763493:T:C	0.01721	T	C	0.7717	0.0291	0.0122	36659	63137	0	0.9052	11	76763493	11	76763493	*	rs10160660	Y	76474537	rs10160660	T	C	0.784	0.0128	0.0021	1.4e-09	677042	76474537	76763493	11	76763493	11	76763493	*	Y	2.38525	6.09524
chr6:31870186:G:A	0.135	A	G	0.5887	-0.0154	0.0103	36390	62462	0	0.7695	6	31870186	6	31870186	*	rs577272	R	31837963	rs577272	A	G	0.5441	-0.0062	0.0016	0.00014	794174	31837963	31870186	6	31870186	6	31870186	*	R	-1.49515	-3.875
chr13:22206598:G:C	0.06857	C	G	0.2448	-0.0217	0.0119	36294	57031	0	0.9591	13	22206598	13	22206598	*	rs9506801	S	22780737	rs9506801	C	G	0.2564	-0.0073	0.002	0.00025	690613	22780737	22206598	13	22206598	13	22206598	*	S	-1.82353	-3.65
chr15:53173815:T:C	0.2453	T	C	0.9343	0.0237	0.0204	36659	63137	0	0.8767	15	53173815	15	53173815	*	rs8029656	Y	53466012	rs8029656	T	C	0.93423	0.0202	0.0034	2e-09	788073	53466012	53173815	15	53173815	15	53173815	*	Y	1.16176	5.94118
chr6:162564504:C:T	0.4196	T	C	0.3418	-0.0086	0.0106	36659	63137	38.7	0.09112	6	162564504	6	162564504	*	rs10945842	Y	162985536	rs10945842	T	C	0.348	-0.011	0.0018	9.9e-10	692325	162985536	162564504	6	162564504	6	162564504	*	Y	-0.811321	-6.11111
chr16:31344336:C:G	0.1977	C	G	0.3141	-0.0141	0.011	36659	63137	1.3	0.4291	16	31344336	16	31344336	*	rs11150611	S	31355657	rs11150611	C	G	0.3195	0.0102	0.0018	3.6e-08	691478	31355657	31344336	16	31344336	16	31344336	*	S	-1.28182	5.66667
chr4:87942079:G:C	0.2968	C	G	0.5073	0.0105	0.0101	36659	63137	0	0.4644	4	87942079	4	87942079	*	rs10008869	S	88863231	rs10008869	C	G	0.513	0.0062	0.0017	0.0004	684940	88863231	87942079	4	87942079	4	87942079	*	S	1.0396	3.64706
chr9:77898407:C:T	0.5365	T	C	0.5664	0.0064	0.0104	36659	63137	4.9	0.3969	9	77898407	9	77898407	*	rs2378100	Y	80513323	rs2378100	T	C	0.5771	0.0092	0.0017	1.2e-07	688069	80513323	77898407	9	77898407	9	77898407	*	Y	0.615385	5.41176
chr13:96450081:C:T	0.8481	T	C	0.4982	0.0019	0.0101	36659	63137	0	0.6983	13	96450081	13	96450081	*	rs8001127	Y	97102335	rs8001127	T	C	0.4776	0.0089	0.0017	2.5e-07	686177	97102335	96450081	13	96450081	13	96450081	*	Y	0.188119	5.23529
chr2:42344346:C:T	0.01157	T	C	0.5702	0.0259	0.0103	36659	63137	3.5	0.4089	2	42344346	2	42344346	*	rs10183278	Y	42571486	rs10183278	T	C	0.5696	-0.0063	0.0017	0.00024	688537	42571486	42344346	2	42344346	2	42344346	*	Y	2.51456	-3.70588
chr2:36575842:T:A	0.6967	A	T	0.5267	-0.0039	0.0101	36659	63137	36.3	0.1084	2	36575842	2	36575842	*	rs848600	W	36802985	rs848600	A	T	0.5239	0.0061	0.0017	0.00039	678727	36802985	36575842	2	36575842	2	36575842	*	W	-0.386139	3.58824
chr6:72906513:C:A	0.4504	A	C	0.3222	-0.0082	0.0108	36659	63137	0	0.9413	6	72906513	6	72906513	*	rs9360616	H	73616236	rs9360616	A	C	0.3314	0.0085	0.0018	4.2e-06	688415	73616236	72906513	6	72906513	6	72906513	*	H	-0.759259	4.72222
chr9:15782360:C:G	0.8048	C	G	0.5158	0.0025	0.0101	36659	63137	0	0.9541	9	15782360	9	15782360	*	rs10810446	S	15782358	rs10810446	C	G	0.5047	-0.0156	0.0017	8.5e-20	692400	15782358	15782360	9	15782360	9	15782360	*	S	0.247525	-9.17647
chr5:88752182:T:C	0.1104	T	C	0.424	-0.0163	0.0102	36659	63137	16.9	0.2826	5	88752182	5	88752182	*	rs2247885	Y	88047999	rs2247885	T	C	0.4197	0.0077	0.0017	1.1e-05	691133	88047999	88752182	5	88752182	5	88752182	*	Y	-1.59804	4.52941
chr15:56551752:G:A	0.3575	A	G	0.5367	-0.0094	0.0102	36659	63137	0	0.5118	15	56551752	15	56551752	*	rs3985745	R	56843950	rs3985745	A	G	0.5524	-0.0083	0.0018	2.1e-06	683716	56843950	56551752	15	56551752	15	56551752	*	R	-0.921569	-4.61111
chr6:160447636:A:G	0.4784	A	G	0.6521	0.0075	0.0106	36659	63137	0	0.6106	6	160447636	6	160447636	*	rs3918286	R	160868668	rs3918286	A	G	0.6249	0.0093	0.0017	2.7e-08	794826	160868668	160447636	6	160447636	6	160447636	*	R	0.707547	5.47059
chr16:53854011:A:G	0.6447	A	G	0.7996	0.0058	0.0127	36659	63137	0.2	0.4391	16	53854011	16	53854011	*	rs12445591	R	53887923	rs12445591	A	G	0.7957	0.0086	0.0021	4.9e-05	689067	53887923	53854011	16	53854011	16	53854011	*	R	0.456693	4.09524
chr18:55098934:C:A	0.9699	A	C	0.6548	0.0004	0.0107	36659	63137	24.6	0.2092	18	55098934	18	55098934	*	rs12956855	M	52766165	rs12956855	A	C	0.6564	-0.0077	0.0018	2.3e-05	685793	52766165	55098934	18	55098934	18	55098934	*	M	0.0373832	-4.27778
chr12:100189789:G:A	0.02923	A	G	0.058	0.0476	0.0218	36659	63137	0	0.5543	12	100189789	12	100189789	*	rs12146864	R	100583567	rs12146864	A	G	0.04929	0.0141	0.0039	0.00033	673115	100583567	100189789	12	100189789	12	100189789	*	R	2.18349	3.61538
chr8:10683421:T:G	0.01099	T	G	0.8167	-0.0342	0.0134	36390	62462	0	0.5803	8	10683421	8	10683421	*	rs7827623	K	10540931	rs7827623	T	G	0.8012	0.0099	0.0022	6.8e-06	688072	10540931	10683421	8	10683421	8	10683421	*	K	-2.55224	4.5
chr4:177759557:T:G	0.009537	T	G	0.2582	0.0302	0.0116	36659	63137	0	0.9542	4	177759557	4	177759557	*	rs10026927	K	178680711	rs10026927	T	G	0.2516	0.0071	0.002	0.00034	690779	178680711	177759557	4	177759557	4	177759557	*	K	2.60345	3.55
chr9:30455546:C:G	0.6097	C	G	0.8755	-0.0078	0.0153	36659	63137	29.3	0.1669	9	30455546	9	30455546	*	rs16916035	S	30455544	rs16916035	C	G	0.8752	-0.0108	0.0026	2.8e-05	676785	30455544	30455546	9	30455546	9	30455546	*	S	-0.509804	-4.15385
chr2:134919465:T:C	0.009814	T	C	0.7081	-0.0293	0.0113	36659	63137	30.2	0.1582	2	134919465	2	134919465	*	rs3769027	Y	135677035	rs3769027	T	C	0.7551	0.0091	0.0023	5.8e-05	680628	135677035	134919465	2	134919465	2	134919465	*	Y	-2.59292	3.95652
chr8:14450289:C:T	0.07215	T	C	0.1507	0.0253	0.0141	36659	63137	0.8	0.433	8	14450289	8	14450289	*	rs11984635	Y	14307798	rs11984635	T	C	0.1486	-0.0087	0.0024	0.00031	689508	14307798	14450289	8	14450289	8	14450289	*	Y	1.79433	-3.625
chr16:71280533:C:A	0.1507	A	C	0.6525	0.0154	0.0107	36659	63137	0	0.9878	16	71280533	16	71280533	*	rs367675	M	71314436	rs367675	A	C	0.6623	0.0067	0.0018	0.00018	692323	71314436	71280533	16	71280533	16	71280533	*	M	1.43925	3.72222
chr12:119987251:A:G	0.3021	A	G	0.903	-0.0175	0.017	36659	63137	0	0.5428	12	119987251	12	119987251	*	rs12298267	R	120425055	rs12298267	A	G	0.90827	0.0123	0.003	4.7e-05	692136	120425055	119987251	12	119987251	12	119987251	*	R	-1.02941	4.1
chr20:51693556:T:C	0.005755	T	C	0.743	0.032	0.0116	36659	63137	0	0.8859	20	51693556	20	51693556	*	rs6067900	Y	50310095	rs6067900	T	C	0.7348	-0.0077	0.002	8.2e-05	687590	50310095	51693556	20	51693556	20	51693556	*	Y	2.75862	-3.85
chr22:19962905:A:G	0.6614	A	G	0.5873	-0.0045	0.0103	36659	63137	37.3	0.1014	22	19962905	22	19962905	*	rs2239393	R	19950428	rs2239393	A	G	0.6013	0.0088	0.0018	6.9e-07	685874	19950428	19962905	22	19962905	22	19962905	*	R	-0.436893	4.88889
chr17:73744646:G:A	0.07148	A	G	0.4435	-0.0187	0.0104	36659	63137	0	0.4688	17	73744646	17	73744646	*	rs2683180	R	71740785	rs2683180	A	G	0.4539	0.0093	0.0017	8.2e-08	688024	71740785	73744646	17	73744646	17	73744646	*	R	-1.79808	5.47059
chr18:24702390:C:G	0.5471	C	G	0.6844	-0.0065	0.0108	36659	63137	0	0.7185	18	24702390	18	24702390	*	rs339936	S	22282354	rs339936	C	G	0.666	0.0077	0.0018	2.6e-05	692060	22282354	24702390	18	24702390	18	24702390	*	S	-0.601852	4.27778
chr14:40362800:A:G	0.2527	A	G	0.4631	-0.0115	0.0101	36659	63137	0	0.6698	14	40362800	14	40362800	*	rs7147817	R	40832004	rs7147817	A	G	0.4722	-0.007	0.0017	5.1e-05	686423	40832004	40362800	14	40362800	14	40362800	*	R	-1.13861	-4.11765
chr18:60166687:A:G	0.03829	A	G	0.5627	0.0209	0.0101	36659	63137	0	0.5769	18	60166687	18	60166687	*	rs682614	R	57833920	rs682614	A	G	0.5613	-0.0274	0.0017	2.6e-56	691962	57833920	60166687	18	60166687	18	60166687	*	R	2.06931	-16.1176
chr4:17915567:A:G	0.0008656	A	G	0.8599	-0.0484	0.0145	36659	63137	0	0.9082	4	17915567	4	17915567	*	rs13113107	R	17917190	rs13113107	A	G	0.8643	-0.0093	0.0025	0.00023	692094	17917190	17915567	4	17915567	4	17915567	*	R	-3.33793	-3.72
chr11:100165633:A:G	0.09319	A	G	0.8775	-0.0257	0.0153	36659	63137	0	0.582	11	100165633	11	100165633	*	rs2044984	R	100036365	rs2044984	A	G	0.8749	0.0092	0.0026	0.00047	688895	100036365	100165633	11	100165633	11	100165633	*	R	-1.67974	3.53846
chr15:47456155:G:T	0.7079	T	G	0.2376	-0.0044	0.0118	36659	63137	27.2	0.1857	15	47456155	15	47456155	*	rs10467988	D	47748352	rs10467988	T	G	0.2384	0.0093	0.002	3.2e-06	690905	47748352	47456155	15	47456155	15	47456155	*	D	-0.372881	4.65
chr2:81447401:T:C	0.9523	T	C	0.9198	0.0011	0.0189	36659	63137	0	0.853	2	81447401	2	81447401	*	rs12466011	Y	81674525	rs12466011	T	C	0.93066	-0.0135	0.0034	8.5e-05	692295	81674525	81447401	2	81447401	2	81447401	*	Y	0.0582011	-3.97059
chr14:87891455:A:G	0.9064	A	G	0.2381	-0.0014	0.0119	36659	63137	0	0.6012	14	87891455	14	87891455	*	rs1006948	R	88357799	rs1006948	A	G	0.2347	0.0121	0.002	3.3e-09	684231	88357799	87891455	14	87891455	14	87891455	*	R	-0.117647	6.05
chr17:72043294:C:G	0.4749	C	G	0.7088	-0.008	0.0112	36659	63137	0	0.689	17	72043294	17	72043294	*	rs11870251	S	70039435	rs11870251	C	G	0.7121	0.0068	0.0019	0.00042	688415	70039435	72043294	17	72043294	17	72043294	*	S	-0.714286	3.57895
chr8:111274385:C:T	0.5892	T	C	0.6685	-0.0058	0.0108	36659	63137	0	0.7457	8	111274385	8	111274385	*	rs10088186	Y	112286614	rs10088186	T	C	0.6746	0.0097	0.002	1.3e-06	540958	112286614	111274385	8	111274385	8	111274385	*	Y	-0.537037	4.85
chr8:15332799:C:T	0.7041	T	C	0.1477	0.0054	0.0142	36659	63137	0	0.8487	8	15332799	8	15332799	*	rs10111356	Y	15190308	rs10111356	T	C	0.1434	0.0129	0.0024	1.3e-07	688003	15190308	15332799	8	15332799	8	15332799	*	Y	0.380282	5.375
chr20:26213344:A:T	0.5243	A	T	0.9478	-0.0159	0.0249	36659	63137	0	0.5771	20	26213344	20	26213344	*	rs2376704	W	26193980	rs2376704	A	T	0.95942	-0.0159	0.004	8.4e-05	642803	26193980	26213344	20	26213344	20	26213344	*	W	-0.638554	-3.975
chr11:57133364:G:A	0.5683	A	G	0.0611	0.0122	0.0213	36659	63137	0	0.9483	11	57133364	11	57133364	*	rs1942622	R	56900838	rs1942622	A	G	0.06753	-0.013	0.0035	0.00019	689813	56900838	57133364	11	57133364	11	57133364	*	R	0.57277	-3.71429
chr12:23400457:C:T	0.4428	T	C	0.8097	-0.01	0.0131	36659	63137	0	0.5692	12	23400457	12	23400457	*	rs4964084	H	23553391	rs4964084	T	C	0.8125	0.0123	0.0022	1.9e-08	686278	23553391	23400457	12	23400457	12	23400457	*	H	-0.763359	5.59091
chr9:118870424:T:C	0.2136	T	C	0.754	-0.0147	0.0118	36659	63137	14.6	0.3048	9	118870424	9	118870424	*	rs4145935	Y	121632702	rs4145935	T	C	0.7464	0.0073	0.002	0.00024	688997	121632702	118870424	9	118870424	9	118870424	*	Y	-1.24576	3.65
chr15:37873487:A:G	0.6811	A	G	0.8475	-0.0059	0.0143	36659	63137	0	0.7529	15	37873487	15	37873487	*	rs16965813	R	38165688	rs16965813	A	G	0.8416	-0.0099	0.0024	5e-05	675120	38165688	37873487	15	37873487	15	37873487	*	R	-0.412587	-4.125
chr2:167187:A:C	0.2029	A	C	0.3577	0.0134	0.0106	36659	63137	0	0.6584	2	167187	2	167187	*	rs6708206	M	167187	rs6708206	A	C	0.3475	0.0079	0.0018	1.4e-05	689546	167187	167187	2	167187	2	167187	*	M	1.26415	4.38889
chr11:131600141:C:T	0.4359	T	C	0.7827	0.0098	0.0126	36294	57031	31.3	0.1584	11	131600141	11	131600141	*	rs3018603	Y	131470035	rs3018603	T	C	0.7992	0.0089	0.0022	3.8e-05	688297	131470035	131600141	11	131600141	11	131600141	*	Y	0.777778	4.04545
chr13:111319232:A:G	0.1212	A	G	0.7599	0.0183	0.0118	36659	63137	0	0.6849	13	111319232	13	111319232	*	rs2477466	R	111971579	rs2477466	A	G	0.7542	-0.0137	0.002	7.9e-12	692595	111971579	111319232	13	111319232	13	111319232	*	R	1.55085	-6.85
chr6:85475172:G:A	0.9016	A	G	0.6789	-0.0013	0.0108	36659	63137	0	0.5049	6	85475172	6	85475172	*	rs4235826	R	86184890	rs4235826	A	G	0.6784	-0.0075	0.0018	3.9e-05	687511	86184890	85475172	6	85475172	6	85475172	*	R	-0.12037	-4.16667
chr6:100786912:T:G	0.1878	T	G	0.739	0.0152	0.0115	36659	63137	0	0.6731	6	100786912	6	100786912	*	rs12664423	B	101234788	rs12664423	T	G	0.7401	-0.0081	0.002	5.9e-05	682145	101234788	100786912	6	100786912	6	100786912	*	B	1.32174	-4.05
chr13:85982127:G:A	0.5714	A	G	0.3659	-0.0059	0.0105	36659	63137	36.8	0.1049	13	85982127	13	85982127	*	rs4576964	R	86556262	rs4576964	A	G	0.3656	0.0127	0.0018	7.2e-13	691455	86556262	85982127	13	85982127	13	85982127	*	R	-0.561905	7.05556
chr8:9304567:A:G	0.1695	A	G	0.3518	-0.0146	0.0107	36390	62462	0	0.4824	8	9304567	8	9304567	*	rs330067	R	9162077	rs330067	A	G	0.3423	0.0101	0.0018	3.6e-08	688153	9162077	9304567	8	9304567	8	9304567	*	R	-1.36449	5.61111
chr4:519039:T:C	0.367	T	C	0.8819	-0.0142	0.0157	36659	63137	0	0.9642	4	519039	4	519039	*	rs13131404	Y	512828	rs13131404	T	C	0.8887	-0.0109	0.0028	7.5e-05	691266	512828	519039	4	519039	4	519039	*	Y	-0.904459	-3.89286
chr3:38518854:A:G	0.2592	A	G	0.565	-0.0115	0.0102	36659	63137	0	0.5655	3	38518854	3	38518854	*	rs2051215	R	38560345	rs2051215	A	G	0.5644	0.0094	0.0017	4.3e-08	692179	38560345	38518854	3	38518854	3	38518854	*	R	-1.12745	5.52941
chr15:51645098:G:A	0.5591	A	G	0.7548	-0.0069	0.0118	36659	63137	0	0.8938	15	51645098	15	51645098	*	rs1378895	R	51937295	rs1378895	A	G	0.7577	-0.0134	0.002	3.6e-11	691762	51937295	51645098	15	51645098	15	51645098	*	R	-0.584746	-6.7
chr1:15593959:T:C	0.8061	T	C	0.2986	0.0027	0.0111	36659	63137	0	0.8634	1	15593959	1	15593959	*	rs556258	Y	15920454	rs556258	T	C	0.2929	0.0068	0.0019	0.00033	681630	15920454	15593959	1	15593959	1	15593959	*	Y	0.243243	3.57895
chr4:94187927:G:T	0.7322	T	G	0.4704	0.0035	0.0102	36659	63137	25.4	0.2021	4	94187927	4	94187927	*	rs1509946	K	95109078	rs1509946	T	G	0.4867	-0.0086	0.0017	5.4e-07	691814	95109078	94187927	4	94187927	4	94187927	*	K	0.343137	-5.05882
chr11:27450049:A:G	0.2616	A	G	0.8237	-0.0148	0.0132	36659	63137	41	0.07538	11	27450049	11	27450049	*	rs4923445	R	27471596	rs4923445	A	G	0.825	0.0226	0.0022	1.8e-25	795415	27471596	27450049	11	27450049	11	27450049	*	R	-1.12121	10.2727
chr9:123618160:A:G	0.03094	A	G	0.6157	-0.0223	0.0104	36659	63137	54.5	0.01511	9	123618160	9	123618160	*	rs7855648	R	126380439	rs7855648	A	G	0.6175	-0.0069	0.0018	0.00011	683686	126380439	123618160	9	123618160	9	123618160	*	R	-2.14423	-3.83333
chr19:12844335:G:T	0.2587	T	G	0.2208	0.0137	0.0122	36659	63137	0	0.951	19	12844335	19	12844335	*	rs6511841	K	12955149	rs6511841	T	G	0.2385	0.0112	0.0021	5.1e-08	687839	12955149	12844335	19	12844335	19	12844335	*	K	1.12295	5.33333
chr10:50950223:G:T	0.4939	T	G	0.125	0.0105	0.0153	36659	63137	18.3	0.2694	10	50950223	10	50950223	*	rs17501695	K	52709983	rs17501695	T	G	0.115	-0.0111	0.0027	2.6e-05	691898	52709983	50950223	10	50950223	10	50950223	*	K	0.686275	-4.11111
chr7:79394188:G:A	0.8171	A	G	0.153	-0.0032	0.014	36659	63137	0	0.6438	7	79394188	7	79394188	*	rs2364913	R	79023504	rs2364913	A	G	0.1466	0.0095	0.0025	0.00014	692594	79023504	79394188	7	79394188	7	79394188	*	R	-0.228571	3.8
chr5:64697362:C:T	0.3343	T	C	0.5041	0.0099	0.0103	36659	63137	0	0.9032	5	64697362	5	64697362	*	rs182149	Y	63993189	rs182149	T	C	0.5289	-0.0091	0.0017	1.5e-07	673290	63993189	64697362	5	64697362	5	64697362	*	Y	0.961165	-5.35294
chr5:109309045:G:T	0.2891	T	G	0.3469	-0.0114	0.0107	36659	63137	0	0.5804	5	109309045	5	109309045	*	rs7705657	K	108644746	rs7705657	T	G	0.3657	-0.009	0.0018	4.3e-07	688685	108644746	109309045	5	109309045	5	109309045	*	K	-1.06542	-5
chr2:226243730:C:T	0.5803	T	C	0.6285	0.0058	0.0104	36659	63137	12.3	0.3273	2	226243730	2	226243730	*	rs2943652	Y	227108446	rs2943652	T	C	0.6394	-0.0061	0.0017	0.00028	790990	227108446	226243730	2	226243730	2	226243730	*	Y	0.557692	-3.58824
chr20:25397536:A:G	0.6976	A	G	0.4359	0.0039	0.0101	36659	63137	0	0.6901	20	25397536	20	25397536	*	rs2387881	R	25378172	rs2387881	A	G	0.4435	0.01	0.0017	7.9e-09	692279	25378172	25397536	20	25397536	20	25397536	*	R	0.386139	5.88235
chr2:226071252:T:C	0.5731	T	C	0.5201	-0.0057	0.0101	36659	63137	0	0.8045	2	226071252	2	226071252	*	rs1522817	Y	226935968	rs1522817	T	C	0.507	-0.0062	0.0017	0.0003	691029	226935968	226071252	2	226071252	2	226071252	*	Y	-0.564356	-3.64706
chr13:96399116:A:G	0.744	A	G	0.4899	0.0033	0.0101	36659	63137	0	0.5076	13	96399116	13	96399116	*	rs4771945	V	97051370	rs4771945	A	G	0.5173	-0.0121	0.0018	5.1e-12	687558	97051370	96399116	13	96399116	13	96399116	*	V	0.326733	-6.72222
chr11:24617998:C:T	0.9426	T	C	0.1672	-0.001	0.0135	36659	63137	0	0.7181	11	24617998	11	24617998	*	rs2175150	Y	24639544	rs2175150	T	C	0.1712	-0.0085	0.0023	0.00023	692009	24639544	24617998	11	24617998	11	24617998	*	Y	-0.0740741	-3.69565
chr1:92332257:C:A	0.3994	A	C	0.7917	-0.0104	0.0124	36659	63137	45.5	0.04957	1	92332257	1	92332257	*	rs6604091	M	92797814	rs6604091	A	C	0.7986	-0.0127	0.0022	3.8e-09	692587	92797814	92332257	1	92332257	1	92332257	*	M	-0.83871	-5.77273
chr5:59522896:C:T	0.001576	T	C	0.3383	-0.0338	0.0107	36659	63137	0	0.5753	5	59522896	5	59522896	*	rs7728286	Y	58818722	rs7728286	T	C	0.333	-0.0064	0.0018	0.00049	687836	58818722	59522896	5	59522896	5	59522896	*	Y	-3.15888	-3.55556
chr2:23404545:G:A	0.7412	A	G	0.3117	-0.0036	0.011	36659	63137	3.8	0.4068	2	23404545	2	23404545	*	rs4665209	R	23627416	rs4665209	A	G	0.3356	0.007	0.0018	0.00013	690333	23627416	23404545	2	23404545	2	23404545	*	R	-0.327273	3.88889
chr3:132012582:C:T	0.0311	T	C	0.1076	-0.035	0.0163	36659	63137	0	0.8384	3	132012582	3	132012582	*	rs9811553	Y	131731426	rs9811553	T	C	0.1205	0.012	0.0027	6.9e-06	690367	131731426	132012582	3	132012582	3	132012582	*	Y	-2.14724	4.44444
chr21:42976034:C:A	0.9592	A	C	0.8308	0.0007	0.0146	36659	63137	0	0.4893	21	42976034	21	42976034	*	rs413624	M	44396144	rs413624	A	C	0.8649	0.0122	0.0025	1.4e-06	690955	44396144	42976034	21	42976034	21	42976034	*	M	0.0479452	4.88
chr7:843258:C:G	0.4864	C	G	0.5606	0.0071	0.0103	36659	63137	16.7	0.2845	7	843258	7	843258	*	rs6970511	S	882895	rs6970511	C	G	0.5596	-0.0063	0.0017	0.00025	692190	882895	843258	7	843258	7	843258	*	S	0.68932	-3.70588
chr11:28608504:A:G	0.1432	A	G	0.6054	-0.0151	0.0103	36659	63137	0	0.6944	11	28608504	11	28608504	*	rs10835365	R	28630051	rs10835365	A	G	0.6049	0.0083	0.0018	2.3e-06	692010	28630051	28608504	11	28608504	11	28608504	*	R	-1.46602	4.61111
chr8:8277287:A:G	0.03139	A	G	0.5397	0.0221	0.0103	36390	62462	0	0.4839	8	8277287	8	8277287	*	rs1543238	R	8134809	rs1543238	A	G	0.5385	-0.0154	0.0017	9.9e-19	688452	8134809	8277287	8	8277287	8	8277287	*	R	2.14563	-9.05882
chr17:30433921:C:G	0.0008233	C	G	0.5351	-0.0338	0.0101	36659	63137	0	0.7864	17	30433921	17	30433921	*	rs9913237	S	28760939	rs9913237	C	G	0.5408	0.0083	0.0017	1.6e-06	692548	28760939	30433921	17	30433921	17	30433921	*	S	-3.34653	4.88235
chr14:29598988:T:G	0.1705	T	G	0.6375	-0.0144	0.0105	36659	63137	52.2	0.02159	14	29598988	14	29598988	*	rs2273813	K	30068194	rs2273813	T	G	0.6223	-0.0086	0.0018	1.5e-06	689103	30068194	29598988	14	29598988	14	29598988	*	K	-1.37143	-4.77778
chr8:142681306:C:A	0.9006	A	C	0.4822	0.0013	0.0101	36659	63137	31.6	0.1466	8	142681306	8	142681306	*	rs2976391	V	143762724	rs2976391	A	C	0.485	0.0062	0.0018	0.00046	637678	143762724	142681306	8	142681306	8	142681306	*	V	0.128713	3.44444
chr17:73283717:C:T	0.8081	T	C	0.3752	-0.0025	0.0105	36659	63137	0	0.65	17	73283717	17	73283717	*	rs536	Y	71279856	rs536	T	C	0.378	-0.0066	0.0018	0.00029	688202	71279856	73283717	17	73283717	17	73283717	*	Y	-0.238095	-3.66667
chr14:34255344:T:C	0.7102	T	C	0.6272	0.0039	0.0105	36659	63137	2.6	0.4176	14	34255344	14	34255344	*	rs12897414	Y	34724550	rs12897414	T	C	0.6192	0.0085	0.0018	3.3e-06	672457	34724550	34255344	14	34255344	14	34255344	*	Y	0.371429	4.72222
chr18:25504154:G:A	0.7027	A	G	0.4818	0.0039	0.0102	36659	63137	0	0.6117	18	25504154	18	25504154	*	rs962247	R	23084118	rs962247	A	G	0.4782	-0.0081	0.0017	3.8e-06	675891	23084118	25504154	18	25504154	18	25504154	*	R	0.382353	-4.76471
chr12:16725629:G:C	0.7746	C	G	0.3152	0.0032	0.0111	36659	63137	16.7	0.2848	12	16725629	12	16725629	*	rs454209	B	16878563	rs454209	C	G	0.3193	0.0083	0.0018	7.7e-06	687831	16878563	16725629	12	16725629	12	16725629	*	B	0.288288	4.61111
chr7:37650904:C:A	1.115e-06	A	C	0.663	0.0524	0.0108	36659	63137	0	0.6715	7	37650904	7	37650904	*	rs2597283	M	37690507	rs2597283	A	C	0.6586	0.0096	0.0018	1.5e-07	691283	37690507	37650904	7	37650904	7	37650904	*	M	4.85185	5.33333
chr22:48479887:C:T	0.8495	T	C	0.4231	0.002	0.0104	36659	63137	0	0.5303	22	48479887	22	48479887	*	rs9615905	Y	48875699	rs9615905	T	C	0.45	0.011	0.0017	2.7e-10	690274	48875699	48479887	22	48479887	22	48479887	*	Y	0.192308	6.47059
chr6:19790329:C:T	0.9014	T	C	0.423	0.0013	0.0103	36659	63137	39.3	0.08672	6	19790329	6	19790329	*	rs760794	Y	19790560	rs760794	T	C	0.4303	-0.0069	0.0017	7.9e-05	682454	19790560	19790329	6	19790329	6	19790329	*	Y	0.126214	-4.05882
chr11:28938392:A:C	0.3254	A	C	0.7303	-0.0112	0.0114	36659	63137	19.8	0.2551	11	28938392	11	28938392	*	rs10835448	M	28959939	rs10835448	A	C	0.7329	-0.0074	0.002	0.00021	685237	28959939	28938392	11	28938392	11	28938392	*	M	-0.982456	-3.7
chr1:193121735:C:A	0.338	A	C	0.671	-0.0104	0.0109	36659	63137	0	0.4522	1	193121735	1	193121735	*	rs10737621	M	193090865	rs10737621	A	C	0.6711	-0.0075	0.0018	5.1e-05	686705	193090865	193121735	1	193121735	1	193121735	*	M	-0.954128	-4.16667
chr3:84023383:A:G	0.1627	A	G	0.7714	-0.0168	0.012	36659	63137	0	0.483	3	84023383	3	84023383	*	rs17793314	D	84072534	rs17793314	A	G	0.7707	-0.0075	0.0021	0.00025	692499	84072534	84023383	3	84023383	3	84023383	*	D	-1.4	-3.57143
chr14:55974374:T:C	0.7141	T	C	0.4036	0.0038	0.0103	36659	63137	19	0.2629	14	55974374	14	55974374	*	rs4097	Y	56441092	rs4097	T	C	0.4058	-0.0068	0.0018	0.00013	675006	56441092	55974374	14	55974374	14	55974374	*	Y	0.368932	-3.77778
chr20:15060932:C:A	0.6815	A	C	0.2298	-0.005	0.0121	36659	63137	5.9	0.3872	20	15060932	20	15060932	*	rs453626	M	15041578	rs453626	A	C	0.2419	-0.0072	0.002	0.0004	692525	15041578	15060932	20	15060932	20	15060932	*	M	-0.413223	-3.6
chr1:109303656:C:T	0.7543	T	C	0.7111	0.0035	0.0111	36659	63137	0	0.9598	1	109303656	1	109303656	*	rs407102	Y	109846278	rs407102	T	C	0.6986	-0.0109	0.0018	1.2e-09	791851	109846278	109303656	1	109303656	1	109303656	*	Y	0.315315	-6.05556
chr8:10048761:G:T	0.49	T	G	0.0588	-0.0149	0.0216	36390	62462	0	0.672	8	10048761	8	10048761	*	rs1980262	K	9906271	rs1980262	T	G	0.05899	0.023	0.0038	9.9e-10	688127	9906271	10048761	8	10048761	8	10048761	*	K	-0.689815	6.05263
chr20:47697828:G:A	0.9784	A	G	0.464	-0.0003	0.0105	36659	63137	32.4	0.1399	20	47697828	20	47697828	*	rs6090714	R	46326572	rs6090714	A	G	0.4605	-0.0065	0.0018	0.00046	612682	46326572	47697828	20	47697828	20	47697828	*	R	-0.0285714	-3.61111
chr2:49988762:G:C	0.8877	C	G	0.5402	-0.0014	0.0101	36659	63137	0	0.9304	2	49988762	2	49988762	*	rs1363027	S	50215900	rs1363027	C	G	0.5284	-0.0093	0.0017	5.9e-08	691558	50215900	49988762	2	49988762	2	49988762	*	S	-0.138614	-5.47059
chr2:134628904:A:C	0.02963	A	C	0.4929	0.0225	0.0103	36659	63137	37.4	0.1004	2	134628904	2	134628904	*	rs17789633	M	135386474	rs17789633	A	C	0.4311	-0.0075	0.0018	1.6e-05	691432	135386474	134628904	2	134628904	2	134628904	*	M	2.18447	-4.16667
chr3:118112668:T:G	0.0865	T	G	0.3492	0.0184	0.0107	36659	63137	23	0.2244	3	118112668	3	118112668	*	rs4688078	D	117831515	rs4688078	T	G	0.3376	-0.0075	0.0018	3.9e-05	677493	117831515	118112668	3	118112668	3	118112668	*	D	1.71963	-4.16667
chr13:97368483:C:T	0.8552	T	C	0.1005	-0.0031	0.0169	36659	63137	19.7	0.2559	13	97368483	13	97368483	*	rs11839205	Y	98020737	rs11839205	T	C	0.09787	0.0107	0.003	0.00035	689361	98020737	97368483	13	97368483	13	97368483	*	Y	-0.183432	3.56667
chr12:108095069:C:T	0.004525	T	C	0.2187	0.0353	0.0124	36659	63137	0	0.8363	12	108095069	12	108095069	*	rs11611118	Y	108488846	rs11611118	T	C	0.2241	-0.0152	0.0021	5e-13	679945	108488846	108095069	12	108095069	12	108095069	*	Y	2.84677	-7.2381
chr4:52559777:C:G	0.9206	C	G	0.8882	-0.0016	0.0161	36659	63137	0	0.7906	4	52559777	4	52559777	*	rs17051550	S	53425943	rs17051550	C	G	0.8848	-0.0137	0.0028	1.2e-06	692180	53425943	52559777	4	52559777	4	52559777	*	S	-0.0993789	-4.89286
chr3:153996432:C:T	0.5244	T	C	0.6013	0.0066	0.0103	36659	63137	0	0.4828	3	153996432	3	153996432	*	rs7640877	Y	153714221	rs7640877	T	C	0.5961	0.0083	0.0018	2.3e-06	686117	153714221	153996432	3	153996432	3	153996432	*	Y	0.640777	4.61111
chr15:60675651:G:A	0.8559	A	G	0.826	0.0026	0.0143	36659	63137	20.3	0.2502	15	60675651	15	60675651	*	rs1364822	R	60967850	rs1364822	A	G	0.8559	-0.01	0.0024	4.6e-05	690330	60967850	60675651	15	60675651	15	60675651	*	R	0.181818	-4.16667
chr5:108484476:T:C	0.7506	T	C	0.3766	0.0033	0.0105	36659	63137	0	0.9526	5	108484476	5	108484476	*	rs11748095	Y	107820177	rs11748095	T	C	0.3706	-0.0096	0.0018	7.3e-08	681230	107820177	108484476	5	108484476	5	108484476	*	Y	0.314286	-5.33333
chr20:24760265:T:G	0.4273	T	G	0.5864	-0.0081	0.0102	36659	63137	0	0.7637	20	24760265	20	24760265	*	rs2424673	K	24740901	rs2424673	T	G	0.5667	0.0106	0.0017	1.4e-09	683181	24740901	24760265	20	24760265	20	24760265	*	K	-0.794118	6.23529
chr14:73818613:A:T	0.3313	A	T	0.0396	0.027	0.0278	36390	62462	26.1	0.2038	14	73818613	14	73818613	*	rs4899481	W	74285316	rs4899481	A	T	0.03502	-0.021	0.0049	2.1e-05	660057	74285316	73818613	14	73818613	14	73818613	*	W	0.971223	-4.28571
chr14:96292328:G:A	0.0005155	A	G	0.7054	0.0395	0.0114	36294	57031	26.7	0.1983	14	96292328	14	96292328	*	rs6575580	R	96758665	rs6575580	A	G	0.7271	-0.007	0.0019	0.00027	690883	96758665	96292328	14	96292328	14	96292328	*	R	3.46491	-3.68421
chr7:27146977:A:G	0.5191	A	G	0.9031	0.011	0.0171	36659	63137	40.5	0.07885	7	27146977	7	27146977	*	rs11983200	R	27186596	rs11983200	A	G	0.898	-0.0148	0.0029	5.1e-07	691020	27186596	27146977	7	27146977	7	27146977	*	R	0.643275	-5.10345
chr6:40021077:C:A	0.0837	A	C	0.6516	-0.0183	0.0106	36659	63137	13.4	0.3169	6	40021077	6	40021077	*	rs911818	M	39988816	rs911818	A	C	0.6577	0.0105	0.0018	6.5e-09	690517	39988816	40021077	6	40021077	6	40021077	*	M	-1.72642	5.83333
chr11:43600873:G:C	0.5298	C	G	0.4316	0.0065	0.0103	36659	63137	3	0.4138	11	43600873	11	43600873	*	rs11037497	S	43622423	rs11037497	C	G	0.4446	-0.0117	0.0017	1.8e-11	686071	43622423	43600873	11	43600873	11	43600873	*	S	0.631068	-6.88235
chr4:88301675:C:T	0.4163	T	C	0.4585	-0.0083	0.0102	36659	63137	56.9	0.01007	4	88301675	4	88301675	*	rs7678928	Y	89222827	rs7678928	T	C	0.4595	0.0065	0.0017	0.0002	686525	89222827	88301675	4	88301675	4	88301675	*	Y	-0.813725	3.82353
chr6:8594191:A:G	0.9192	A	G	0.303	0.0011	0.011	36659	63137	3.6	0.408	6	8594191	6	8594191	*	rs1928178	R	8594424	rs1928178	A	G	0.2916	-0.0071	0.0019	0.00018	686315	8594424	8594191	6	8594191	6	8594191	*	R	0.1	-3.73684
chr9:37157967:T:G	0.7456	T	G	0.6329	-0.0034	0.0104	36659	63137	12.5	0.3247	9	37157967	9	37157967	*	rs13295115	K	37157964	rs13295115	T	G	0.645	0.0137	0.0018	1.3e-14	688100	37157964	37157967	9	37157967	9	37157967	*	K	-0.326923	7.61111
chr5:88544870:G:A	0.6775	A	G	0.2039	-0.0052	0.0126	36659	63137	27.6	0.1814	5	88544870	5	88544870	*	rs992623	R	87840688	rs992623	A	G	0.1949	-0.0139	0.0022	1.1e-10	778580	87840688	88544870	5	88544870	5	88544870	*	R	-0.412698	-6.31818
chr16:65447554:A:G	0.395	A	G	0.2334	-0.0102	0.012	36659	63137	0	0.9911	16	65447554	16	65447554	*	rs818400	R	65481457	rs818400	A	G	0.2368	0.0075	0.0021	0.00027	691680	65481457	65447554	16	65447554	16	65447554	*	R	-0.85	3.57143
chr18:60387872:T:G	0.6055	T	G	0.8699	0.0078	0.015	36659	63137	0	0.7314	18	60387872	18	60387872	*	rs7228347	K	58055105	rs7228347	T	G	0.8727	0.0229	0.0025	1e-19	785601	58055105	60387872	18	60387872	18	60387872	*	K	0.52	9.16
chr7:93671802:A:G	0.8736	A	G	0.602	0.0017	0.0105	36659	63137	46.5	0.04415	7	93671802	7	93671802	*	rs6975111	R	93301114	rs6975111	A	G	0.5876	-0.0117	0.0018	3.6e-11	690645	93301114	93671802	7	93671802	7	93671802	*	R	0.161905	-6.5
chr8:17152789:A:G	0.9936	A	G	0.6055	0.0001	0.0104	36659	63137	26.4	0.1924	8	17152789	8	17152789	*	rs2952131	R	17010298	rs2952131	A	G	0.5896	-0.0072	0.0017	1.5e-05	790733	17010298	17152789	8	17152789	8	17152789	*	R	0.00961538	-4.23529
chr9:71164103:A:G	0.7235	A	G	0.6002	-0.0036	0.0103	36659	63137	0	0.7433	9	71164103	9	71164103	*	rs7028656	R	73779019	rs7028656	A	G	0.5928	-0.012	0.0018	8e-12	689590	73779019	71164103	9	71164103	9	71164103	*	R	-0.349515	-6.66667
chr3:158362863:C:T	0.8961	T	C	0.2788	0.0015	0.0112	36659	63137	0	0.8085	3	158362863	3	158362863	*	rs10936132	Y	158080652	rs10936132	T	C	0.2906	0.0094	0.0019	5.1e-07	692403	158080652	158362863	3	158362863	3	158362863	*	Y	0.133929	4.94737
chr3:193919742:G:A	0.1707	A	G	0.6328	0.0146	0.0107	36659	63137	28.4	0.1741	3	193919742	3	193919742	*	rs4687467	R	193637531	rs4687467	A	G	0.64	0.0079	0.0018	1.3e-05	686799	193637531	193919742	3	193919742	3	193919742	*	R	1.36449	4.38889
chr1:119041231:C:A	0.6255	A	C	0.3823	0.0051	0.0104	36659	63137	0	0.4444	1	119041231	1	119041231	*	rs1409160	M	119583854	rs1409160	A	C	0.3977	-0.01	0.0017	1.8e-09	793721	119583854	119041231	1	119041231	1	119041231	*	M	0.490385	-5.88235
chr12:96152271:G:C	0.9075	C	G	0.1522	-0.0017	0.0144	36659	63137	0	0.4451	12	96152271	12	96152271	*	rs256177	S	96546049	rs256177	C	G	0.1863	0.0083	0.0024	0.00044	668957	96546049	96152271	12	96152271	12	96152271	*	S	-0.118056	3.45833
chr2:197819618:C:T	0.2477	T	C	0.2059	0.0145	0.0125	36659	63137	38.7	0.09136	2	197819618	2	197819618	*	rs16824376	Y	198684342	rs16824376	T	C	0.1845	-0.0156	0.0022	6.9e-13	691768	198684342	197819618	2	197819618	2	197819618	*	Y	1.16	-7.09091
chr7:93459114:G:C	0.7748	C	G	0.4928	0.0029	0.0102	36659	63137	49.8	0.03009	7	93459114	7	93459114	*	rs6976031	S	93088426	rs6976031	C	G	0.4935	0.012	0.0017	4e-12	688662	93088426	93459114	7	93459114	7	93459114	*	S	0.284314	7.05882
chr5:75309677:A:T	0.7629	A	T	0.9388	-0.0063	0.021	36659	63137	0	0.7291	5	75309677	5	75309677	*	rs12660028	W	74605502	rs12660028	A	T	0.94393	0.0125	0.0034	0.00027	782419	74605502	75309677	5	75309677	5	75309677	*	W	-0.3	3.67647
chr14:73322774:G:A	0.391	A	G	0.2234	0.0104	0.0121	36659	63137	3	0.4138	14	73322774	14	73322774	*	rs17182356	R	73789482	rs17182356	A	G	0.2381	-0.0088	0.002	1.3e-05	692148	73789482	73322774	14	73322774	14	73322774	*	R	0.859504	-4.4
chr8:34665706:A:G	0.1477	A	G	0.8672	-0.0214	0.0148	36659	63137	16.3	0.2888	8	34665706	8	34665706	*	rs10503965	R	34523224	rs10503965	A	G	0.8546	0.0099	0.0024	4.6e-05	692054	34523224	34665706	8	34665706	8	34665706	*	R	-1.44595	4.125
chr12:41435436:G:C	0.1639	C	G	0.4603	0.0141	0.0101	36659	63137	0	0.616	12	41435436	12	41435436	*	rs2733282	S	41829238	rs2733282	C	G	0.4743	0.0149	0.0017	6.2e-18	686417	41829238	41435436	12	41435436	12	41435436	*	S	1.39604	8.76471
chr13:52770962:A:G	0.8299	A	G	0.7453	-0.0026	0.0119	36659	63137	27.6	0.1814	13	52770962	13	52770962	*	rs392263	R	53345097	rs392263	A	G	0.7408	-0.008	0.002	5.2e-05	690719	53345097	52770962	13	52770962	13	52770962	*	R	-0.218487	-4
chr15:41180945:C:T	0.03774	T	C	0.26	-0.0239	0.0115	36659	63137	46.2	0.04559	15	41180945	15	41180945	*	rs521890	Y	41473143	rs521890	T	C	0.276	0.0093	0.0019	1.8e-06	692438	41473143	41180945	15	41180945	15	41180945	*	Y	-2.07826	4.89474
chr3:136915198:A:G	0.006915	A	G	0.3968	-0.0278	0.0103	36659	63137	0	0.4681	3	136915198	3	136915198	*	rs9881139	R	136634040	rs9881139	A	G	0.3993	-0.0064	0.0018	0.00027	690269	136634040	136915198	3	136915198	3	136915198	*	R	-2.69903	-3.55556
chr11:120204866:T:C	0.8391	T	C	0.5183	-0.0021	0.0103	36659	63137	38	0.09634	11	120204866	11	120204866	*	rs10892549	Y	120075574	rs10892549	T	C	0.5027	-0.0071	0.0018	7.2e-05	666456	120075574	120204866	11	120204866	11	120204866	*	Y	-0.203883	-3.94444
chr6:67566968:A:G	0.3064	A	G	0.2296	0.0125	0.0122	36659	63137	0	0.5612	6	67566968	6	67566968	*	rs856817	R	68276861	rs856817	A	G	0.2125	-0.0086	0.0021	3.6e-05	692182	68276861	67566968	6	67566968	6	67566968	*	R	1.02459	-4.09524
chr12:115714624:G:A	0.009394	A	G	0.5454	0.0266	0.0102	36659	63137	0	0.5859	12	115714624	12	115714624	*	rs10744863	R	116152429	rs10744863	A	G	0.5517	0.006	0.0017	0.0005	687452	116152429	115714624	12	115714624	12	115714624	*	R	2.60784	3.52941
chr5:51442157:G:A	0.8956	A	G	0.3806	-0.0014	0.0103	36659	63137	0	0.8988	5	51442157	5	51442157	*	rs7705789	R	50737991	rs7705789	A	G	0.3897	0.0092	0.0018	1.7e-07	692479	50737991	51442157	5	51442157	5	51442157	*	R	-0.135922	5.11111
chr7:49502717:G:A	0.9674	A	G	0.6087	-0.0004	0.0104	36659	63137	0	0.9167	7	49502717	7	49502717	*	rs1544434	R	49542313	rs1544434	A	G	0.6118	-0.0133	0.0018	4.7e-14	689511	49542313	49502717	7	49502717	7	49502717	*	R	-0.0384615	-7.38889
chr6:103617455:C:T	0.5584	T	C	0.2805	0.0066	0.0112	36659	63137	48.3	0.03601	6	103617455	6	103617455	*	rs13206744	Y	104065330	rs13206744	T	C	0.2809	0.0067	0.0019	0.00043	691288	104065330	103617455	6	103617455	6	103617455	*	Y	0.589286	3.52632
chr5:160456497:T:C	0.1961	T	C	0.0518	0.0309	0.0239	36659	63137	3.5	0.4095	5	160456497	5	160456497	*	rs2909734	Y	159883504	rs2909734	T	C	0.04607	0.0151	0.0042	0.00029	691427	159883504	160456497	5	160456497	5	160456497	*	Y	1.29289	3.59524
chr11:30244823:G:A	0.9322	A	G	0.6556	-0.0009	0.0106	36659	63137	0	0.8673	11	30244823	11	30244823	*	rs642126	R	30266370	rs642126	A	G	0.6529	-0.0133	0.0018	2.4e-13	689218	30266370	30244823	11	30244823	11	30244823	*	R	-0.0849057	-7.38889
chr5:87918967:C:T	0.9331	T	C	0.2097	0.001	0.0124	36659	63137	30.8	0.1532	5	87918967	5	87918967	*	rs10062063	Y	87214784	rs10062063	T	C	0.2013	-0.0082	0.0022	0.00018	691543	87214784	87918967	5	87918967	5	87918967	*	Y	0.0806452	-3.72727
chr1:92588536:T:C	0.568	T	C	0.1071	0.0093	0.0163	36659	63137	57.2	0.009457	1	92588536	1	92588536	*	rs963044	Y	93054093	rs963044	T	C	0.103	0.0176	0.0028	5.2e-10	692554	93054093	92588536	1	92588536	1	92588536	*	Y	0.570552	6.28571
chr18:63208881:T:A	0.4211	A	T	0.2406	-0.0099	0.0123	36659	63137	0	0.859	18	63208881	18	63208881	*	rs2062011	W	60876114	rs2062011	A	T	0.2545	0.0121	0.0021	6.9e-09	658857	60876114	63208881	18	63208881	18	63208881	*	W	-0.804878	5.7619
chr9:128370479:T:C	0.7437	T	C	0.8813	-0.0052	0.0161	36659	63137	56.8	0.0103	9	128370479	9	128370479	*	rs7019382	Y	131132758	rs7019382	T	C	0.8857	-0.01	0.0027	0.00017	771404	131132758	128370479	9	128370479	9	128370479	*	Y	-0.322981	-3.7037
chr9:30915975:C:A	0.7373	A	C	0.246	-0.0039	0.0117	36659	63137	0	0.7193	9	30915975	9	30915975	*	rs1332240	M	30915973	rs1332240	A	C	0.242	0.0079	0.002	8.8e-05	690100	30915973	30915975	9	30915975	9	30915975	*	M	-0.333333	3.95
chr9:23285010:C:T	0.8742	T	C	0.2127	0.0019	0.0123	36659	63137	41.3	0.07355	9	23285010	9	23285010	*	rs1934106	Y	23285008	rs1934106	T	C	0.2236	-0.0105	0.0021	5.3e-07	689910	23285008	23285010	9	23285010	9	23285010	*	Y	0.154472	-5
chr8:11440482:A:G	0.4556	A	G	0.1446	-0.011	0.0148	36390	62462	28.2	0.1844	8	11440482	8	11440482	*	rs4240675	R	11297991	rs4240675	A	G	0.1355	0.0126	0.0025	5.5e-07	692028	11297991	11440482	8	11440482	8	11440482	*	R	-0.743243	5.04
chr2:62656651:C:T	0.04859	T	C	0.6642	0.0212	0.0108	36659	63137	35.1	0.118	2	62656651	2	62656651	*	rs2204655	Y	62883786	rs2204655	T	C	0.6779	0.0103	0.0019	3.5e-08	691512	62883786	62656651	2	62656651	2	62656651	*	Y	1.96296	5.42105
chr5:154132768:C:T	0.4085	T	C	0.3094	-0.009	0.0109	36659	63137	25.9	0.1973	5	154132768	5	154132768	*	rs13180814	Y	153512328	rs13180814	T	C	0.3111	0.0151	0.0019	5.3e-16	690975	153512328	154132768	5	154132768	5	154132768	*	Y	-0.825688	7.94737
chr16:68312722:G:A	0.619	A	G	0.5148	-0.005	0.0101	36659	63137	29.1	0.1683	16	68312722	16	68312722	*	rs1968757	R	68346625	rs1968757	A	G	0.5417	-0.0087	0.0017	4.2e-07	692605	68346625	68312722	16	68312722	16	68312722	*	R	-0.49505	-5.11765
chr1:23383559:C:G	0.6767	C	G	0.0947	0.0075	0.018	36659	63137	0	0.697	1	23383559	1	23383559	*	rs619274	S	23710052	rs619274	C	G	0.08431	0.0152	0.0032	1.7e-06	692481	23710052	23383559	1	23383559	1	23383559	*	S	0.416667	4.75
chr4:97522466:C:A	0.02335	A	C	0.5344	0.0231	0.0102	36659	63137	0	0.5169	4	97522466	4	97522466	*	rs1980058	M	98443617	rs1980058	A	C	0.5463	0.0061	0.0017	0.00043	690133	98443617	97522466	4	97522466	4	97522466	*	M	2.26471	3.58824
chr11:47447017:A:G	0.04661	A	G	0.2776	-0.0224	0.0113	36659	63137	3.1	0.413	11	47447017	11	47447017	*	rs3824867	R	47468569	rs3824867	A	G	0.2888	-0.0081	0.0018	6.9e-06	785251	47468569	47447017	11	47447017	11	47447017	*	R	-1.9823	-4.5
chr10:100515714:A:G	0.6299	A	G	0.7841	-0.0059	0.0122	36659	63137	34.8	0.1199	10	100515714	10	100515714	*	rs11190589	R	102275471	rs11190589	A	G	0.7766	0.0076	0.0021	0.00022	691870	102275471	100515714	10	100515714	10	100515714	*	R	-0.483607	3.61905
chr20:24953195:A:C	0.293	A	C	0.2759	0.0123	0.0117	36659	63137	0	0.6137	20	24953195	20	24953195	*	rs127131	M	24933831	rs127131	A	C	0.2807	-0.0107	0.0019	2.2e-08	692238	24933831	24953195	20	24953195	20	24953195	*	M	1.05128	-5.63158
chr13:50067040:T:G	0.4595	T	G	0.8562	-0.0105	0.0143	36659	63137	25.6	0.2002	13	50067040	13	50067040	*	rs7339181	K	50641176	rs7339181	T	G	0.863	0.0084	0.0024	0.00044	783409	50641176	50067040	13	50067040	13	50067040	*	K	-0.734266	3.5
chr2:6020475:T:C	0.3308	T	C	0.5478	0.0099	0.0102	36659	63137	52.7	0.02	2	6020475	2	6020475	*	rs2609185	Y	6160607	rs2609185	T	C	0.5579	0.0136	0.0017	3.1e-15	692420	6160607	6020475	2	6020475	2	6020475	*	Y	0.970588	8
chr6:104114330:C:T	0.5218	T	C	0.0986	0.0108	0.0169	36659	63137	0	0.4921	6	104114330	6	104114330	*	rs4605915	Y	104562205	rs4605915	T	C	0.1042	-0.0124	0.0028	9.2e-06	692159	104562205	104114330	6	104114330	6	104114330	*	Y	0.639053	-4.42857
chr11:133232023:A:G	0.5334	A	G	0.8903	0.0103	0.0165	36294	57031	51.7	0.02856	11	133232023	11	133232023	*	rs12796255	R	133101918	rs12796255	A	G	0.8825	0.0111	0.0027	4.8e-05	689634	133101918	133232023	11	133232023	11	133232023	*	R	0.624242	4.11111
chr3:177206619:T:A	0.1116	A	T	0.5238	-0.0165	0.0104	36659	63137	0	0.6434	3	177206619	3	177206619	*	rs6443440	W	176924407	rs6443440	A	T	0.5405	-0.0081	0.0017	4e-06	679442	176924407	177206619	3	177206619	3	177206619	*	W	-1.58654	-4.76471
chr12:46400719:A:G	0.3289	A	G	0.323	0.0106	0.0109	36659	63137	0	0.7807	12	46400719	12	46400719	*	rs4427617	R	46794502	rs4427617	A	G	0.3167	-0.0065	0.0019	0.00048	692450	46794502	46400719	12	46400719	12	46400719	*	R	0.972477	-3.42105
chr4:101327679:T:G	0.05274	T	G	0.7357	0.0223	0.0115	36659	63137	0	0.6959	4	101327679	4	101327679	*	rs1031033	K	102248836	rs1031033	T	G	0.7175	-0.01	0.0019	1.6e-07	682538	102248836	101327679	4	101327679	4	101327679	*	K	1.93913	-5.26316
chr12:28210902:G:A	0.1077	A	G	0.308	0.0175	0.0109	36659	63137	0	0.7791	12	28210902	12	28210902	*	rs6487671	R	28363835	rs6487671	A	G	0.3141	0.0077	0.002	0.00012	529256	28363835	28210902	12	28210902	12	28210902	*	R	1.6055	3.85
chr1:79586798:C:T	0.2557	T	C	0.6353	0.012	0.0105	36659	63137	0	0.5669	1	79586798	1	79586798	*	rs10747363	Y	80052483	rs10747363	T	C	0.6199	-0.0071	0.0018	5e-05	691282	80052483	79586798	1	79586798	1	79586798	*	Y	1.14286	-3.94444
chr8:10252947:G:A	0.7506	A	G	0.0704	-0.0063	0.0198	36390	62462	30.2	0.1678	8	10252947	8	10252947	*	rs2975701	D	10110457	rs2975701	A	G	0.07384	0.0155	0.0032	1.2e-06	689848	10110457	10252947	8	10252947	8	10252947	*	D	-0.318182	4.84375
chr2:6045936:C:T	0.03844	T	C	0.2109	-0.0255	0.0123	36659	63137	31.9	0.1442	2	6045936	2	6045936	*	rs2693929	Y	6186068	rs2693929	T	C	0.2048	-0.0147	0.0023	1.5e-10	528433	6186068	6045936	2	6045936	2	6045936	*	Y	-2.07317	-6.3913
chr16:29845995:G:A	0.003123	A	G	0.1361	-0.0437	0.0148	36659	63137	31.1	0.1506	16	29845995	16	29845995	*	rs4787480	R	29857316	rs4787480	A	G	0.1498	0.0186	0.0025	9.4e-14	637103	29857316	29845995	16	29845995	16	29845995	*	R	-2.9527	7.44
chr1:48843474:C:A	0.1942	A	C	0.3071	0.0142	0.0109	36659	63137	0	0.6536	1	48843474	1	48843474	*	rs10788895	M	49309146	rs10788895	A	C	0.3011	0.0133	0.0019	2.6e-12	691659	49309146	48843474	1	48843474	1	48843474	*	M	1.30275	7
chr8:111707339:G:A	0.3103	A	G	0.7111	-0.0113	0.0112	36659	63137	21.3	0.2406	8	111707339	8	111707339	*	rs9643063	R	112719568	rs9643063	A	G	0.7098	0.0082	0.0019	1.7e-05	692412	112719568	111707339	8	111707339	8	111707339	*	R	-1.00893	4.31579
chr4:102176609:A:G	0.7755	A	G	0.8453	0.0041	0.0143	36659	63137	0	0.4929	4	102176609	4	102176609	*	rs11726967	R	103097766	rs11726967	A	G	0.8474	0.0093	0.0024	8.6e-05	692280	103097766	102176609	4	102176609	4	102176609	*	R	0.286713	3.875
chr19:29824363:T:G	0.8767	T	G	0.7432	-0.0018	0.0116	36390	62462	0	0.9405	19	29824363	19	29824363	*	rs3218076	K	30315270	rs3218076	T	G	0.7393	0.0132	0.002	2.1e-11	687412	30315270	29824363	19	29824363	19	29824363	*	K	-0.155172	6.6
chr1:150391454:A:G	0.8931	A	G	0.3938	-0.0014	0.0104	36659	63137	0	0.9214	1	150391454	1	150391454	*	rs834237	R	150363930	rs834237	A	G	0.3865	-0.0071	0.0018	5e-05	692558	150363930	150391454	1	150391454	1	150391454	*	R	-0.134615	-3.94444
chr13:58320529:T:C	0.9204	T	C	0.8915	0.0016	0.0163	36659	63137	15.6	0.295	13	58320529	13	58320529	*	rs9591874	Y	58894663	rs9591874	T	C	0.8936	0.0174	0.0028	9.7e-10	689126	58894663	58320529	13	58320529	13	58320529	*	Y	0.0981595	6.21429
chr16:62820065:A:T	0.03165	A	T	0.472	0.0219	0.0102	36294	57031	0	0.8514	16	62820065	16	62820065	*	rs2914506	W	62853969	rs2914506	A	T	0.4646	0.0104	0.0017	1.9e-09	691223	62853969	62820065	16	62820065	16	62820065	*	W	2.14706	6.11765
chr19:19499221:A:G	0.03362	A	G	0.6479	-0.0224	0.0105	36659	63137	28.7	0.1721	19	19499221	19	19499221	*	rs3794990	R	19610030	rs3794990	A	G	0.6476	0.0067	0.0017	8.9e-05	787408	19610030	19499221	19	19499221	19	19499221	*	R	-2.13333	3.94118
chr19:18700024:C:G	0.0626	C	G	0.8784	-0.0287	0.0154	36390	62462	0	0.5245	19	18700024	19	18700024	*	rs17683623	S	18810834	rs17683623	C	G	0.8809	0.014	0.0027	2.8e-07	688034	18810834	18700024	19	18700024	19	18700024	*	S	-1.86364	5.18519
chr22:41260129:A:G	0.3601	A	G	0.5545	0.0093	0.0102	36659	63137	20.2	0.2513	22	41260129	22	41260129	*	rs139515	V	41656133	rs139515	A	G	0.5432	0.0081	0.0017	3.4e-06	691417	41656133	41260129	22	41260129	22	41260129	*	V	0.911765	4.76471
chr9:124312742:T:C	0.004034	T	C	0.5528	0.0293	0.0102	36659	63137	0	0.9117	9	124312742	9	124312742	*	rs2274780	Y	127075021	rs2274780	T	C	0.5358	-0.0107	0.0017	4.3e-10	692505	127075021	124312742	9	124312742	9	124312742	*	Y	2.87255	-6.29412
chr2:228224283:A:C	0.5295	A	C	0.3947	-0.0065	0.0104	36659	63137	0	0.464	2	228224283	2	228224283	*	rs4973623	M	229088999	rs4973623	A	C	0.3897	-0.0064	0.0017	0.00022	692248	229088999	228224283	2	228224283	2	228224283	*	M	-0.625	-3.76471
chr1:154928245:T:C	0.08868	T	C	0.7007	0.0188	0.0111	36659	63137	24.9	0.2062	1	154928245	1	154928245	*	rs4578216	Y	154900721	rs4578216	T	C	0.685	-0.007	0.0019	0.00017	685565	154900721	154928245	1	154928245	1	154928245	*	Y	1.69369	-3.68421
chr11:18320322:A:G	0.05174	A	G	0.4895	-0.0197	0.0101	36659	63137	22.3	0.2308	11	18320322	11	18320322	*	rs10832920	R	18341869	rs10832920	A	G	0.4584	-0.0089	0.0017	3.4e-07	685077	18341869	18320322	11	18320322	11	18320322	*	R	-1.9505	-5.23529
chr22:41877929:C:T	0.002689	T	C	0.0103	0.1504	0.0501	36227	62057	0	0.8254	22	41877929	22	41877929	*	rs9611685	Y	42273933	rs9611685	T	C	0.01351	-0.0318	0.0077	3.3e-05	648919	42273933	41877929	22	41877929	22	41877929	*	Y	3.002	-4.12987
chr11:39943235:T:A	0.03476	A	T	0.2124	-0.0262	0.0124	36659	63137	0	0.4709	11	39943235	11	39943235	*	rs11035617	W	39964785	rs11035617	A	T	0.1911	0.0078	0.0022	0.00036	686552	39964785	39943235	11	39943235	11	39943235	*	W	-2.1129	3.54545
chr22:26527359:G:A	0.6541	A	G	0.4218	0.0046	0.0103	36659	63137	0	0.4551	22	26527359	22	26527359	*	rs6005067	R	26923325	rs6005067	A	G	0.4215	0.0085	0.0018	1.4e-06	691644	26923325	26527359	22	26527359	22	26527359	*	R	0.446602	4.72222
chr2:62904596:G:A	0.9417	A	G	0.1894	0.0009	0.0128	36659	63137	47.2	0.04119	2	62904596	2	62904596	*	rs721048	R	63131731	rs721048	A	G	0.1925	0.0098	0.0021	2.1e-06	787769	63131731	62904596	2	62904596	2	62904596	*	R	0.0703125	4.66667
chr9:115067708:C:A	0.386	A	C	0.3231	0.0093	0.0108	36659	63137	0	0.4748	9	115067708	9	115067708	*	rs16932160	M	117829987	rs16932160	A	C	0.3358	-0.0093	0.0017	7.4e-08	793406	117829987	115067708	9	115067708	9	115067708	*	M	0.861111	-5.47059
chr5:133475216:G:A	0.6881	A	G	0.3271	-0.0044	0.0108	36659	63137	7.7	0.3707	5	133475216	5	133475216	*	rs11743891	R	132810908	rs11743891	A	G	0.3442	0.0068	0.0019	0.00025	673430	132810908	133475216	5	133475216	5	133475216	*	R	-0.407407	3.57895
chr6:97048855:A:G	0.9926	A	G	0.8561	0.0001	0.0143	36659	63137	55.1	0.01385	6	97048855	6	97048855	*	rs1766529	R	97496731	rs1766529	A	G	0.8564	0.0086	0.0024	0.00037	692402	97496731	97048855	6	97048855	6	97048855	*	R	0.00699301	3.58333
chr19:4668405:A:G	0.6547	A	G	0.8892	-0.0072	0.0162	36390	62462	36.2	0.1187	19	4668405	19	4668405	*	rs8112182	R	4668417	rs8112182	A	G	0.90967	0.0112	0.003	0.00022	692576	4668417	4668405	19	4668405	19	4668405	*	R	-0.444444	3.73333
chr5:88496667:G:T	0.9951	T	G	0.0821	-0.0001	0.0184	36659	63137	0	0.6614	5	88496667	5	88496667	*	rs12654053	K	87792484	rs12654053	T	G	0.08372	0.0122	0.0031	9.3e-05	691666	87792484	88496667	5	88496667	5	88496667	*	K	-0.00543478	3.93548
chr6:26377363:G:T	0.4128	T	G	0.1025	-0.0137	0.0167	36659	63137	36.5	0.1067	6	26377363	6	26377363	*	rs1979	K	26377591	rs1979	T	G	0.1085	0.0131	0.0025	1.7e-07	778219	26377591	26377363	6	26377363	6	26377363	*	K	-0.820359	5.24
chr8:23532058:T:C	0.1459	T	C	0.868	0.0219	0.015	36659	63137	0	0.5861	8	23532058	8	23532058	*	rs11781222	Y	23389571	rs11781222	T	C	0.8714	0.0158	0.0024	5.3e-11	789828	23389571	23532058	8	23532058	8	23532058	*	Y	1.46	6.58333
chr9:11490767:T:C	0.1781	T	C	0.7567	0.0158	0.0118	36659	63137	0	0.732	9	11490767	9	11490767	*	rs7030303	Y	11490767	rs7030303	T	C	0.7676	-0.0114	0.0021	3.9e-08	689295	11490767	11490767	9	11490767	9	11490767	*	Y	1.33898	-5.42857
chr9:84714068:T:C	0.03178	T	C	0.457	0.0217	0.0101	36659	63137	19	0.2626	9	84714068	9	84714068	*	rs2918626	Y	87328983	rs2918626	T	C	0.4662	-0.0091	0.0016	2.3e-08	794721	87328983	84714068	9	84714068	9	84714068	*	Y	2.14851	-5.6875
chr20:37932909:C:T	0.4465	T	C	0.2966	-0.0085	0.0111	36659	63137	0	0.7399	20	37932909	20	37932909	*	rs6013474	Y	36561311	rs6013474	T	C	0.313	-0.0076	0.0019	4.8e-05	689784	36561311	37932909	20	37932909	20	37932909	*	Y	-0.765766	-4
chr6:129186764:A:C	0.469	A	C	0.7949	-0.0091	0.0125	36659	63137	0	0.9626	6	129186764	6	129186764	*	rs3778135	M	129507909	rs3778135	A	C	0.7964	0.0082	0.0021	0.00012	687303	129507909	129186764	6	129186764	6	129186764	*	M	-0.728	3.90476
chr8:93585507:T:G	0.8767	T	G	0.2306	-0.0019	0.0121	36659	63137	12.5	0.3255	8	93585507	8	93585507	*	rs4266620	K	94597735	rs4266620	T	G	0.2046	-0.0082	0.0022	0.00013	692274	94597735	93585507	8	93585507	8	93585507	*	K	-0.157025	-3.72727
chr6:120008733:T:C	0.02652	T	C	0.7757	0.0273	0.0123	36659	63137	28.6	0.1723	6	120008733	6	120008733	*	rs9489856	Y	120329879	rs9489856	T	C	0.7649	-0.0107	0.002	1.5e-07	685716	120329879	120008733	6	120008733	6	120008733	*	Y	2.21951	-5.35
chr3:182538843:G:A	0.8977	A	G	0.3178	0.0014	0.0111	36294	57031	0	0.9215	3	182538843	3	182538843	*	rs2339723	R	182256631	rs2339723	A	G	0.314	-0.0108	0.0019	6.4e-09	683426	182256631	182538843	3	182538843	3	182538843	*	R	0.126126	-5.68421
chr10:10227026:G:A	0.3909	A	G	0.8917	0.0156	0.0182	36294	57031	0.9	0.4297	10	10227026	10	10227026	*	rs7907470	R	10268989	rs7907470	A	G	0.91938	-0.0157	0.0032	8.8e-07	686352	10268989	10227026	10	10227026	10	10227026	*	R	0.857143	-4.90625
chr6:51653523:T:G	0.1256	T	G	0.9343	-0.0315	0.0206	36659	63137	0	0.4781	6	51653523	6	51653523	*	rs2244111	K	51518321	rs2244111	T	G	0.92043	-0.0157	0.0032	8.5e-07	687130	51518321	51653523	6	51653523	6	51653523	*	K	-1.52913	-4.90625
chr8:10302475:G:A	0.4149	A	G	0.1254	-0.0124	0.0153	36390	62462	34.7	0.1301	8	10302475	8	10302475	*	rs7821327	R	10159985	rs7821327	A	G	0.1213	0.0142	0.0026	5.5e-08	691001	10159985	10302475	8	10302475	8	10302475	*	R	-0.810458	5.46154
chr22:32491011:T:C	0.08055	T	C	0.636	0.0184	0.0105	36659	63137	0	0.7858	22	32491011	22	32491011	*	rs738982	Y	32886998	rs738982	T	C	0.6315	-0.0073	0.0018	3.7e-05	692592	32886998	32491011	22	32491011	22	32491011	*	Y	1.75238	-4.05556
chr2:158765696:T:C	0.8806	T	C	0.6621	0.0016	0.0107	36659	63137	32.5	0.1392	2	158765696	2	158765696	*	rs1515926	Y	159622208	rs1515926	T	C	0.6416	-0.0066	0.0018	0.00025	690974	159622208	158765696	2	158765696	2	158765696	*	Y	0.149533	-3.66667
chr14:82195045:A:G	0.7553	A	G	0.5358	0.0032	0.0104	36659	63137	32.7	0.1374	14	82195045	14	82195045	*	rs1958664	R	82661389	rs1958664	A	G	0.5176	0.0062	0.0017	0.00017	780238	82661389	82195045	14	82195045	14	82195045	*	R	0.307692	3.64706
chr17:43079885:G:A	0.3039	A	G	0.3282	0.011	0.0107	36659	63137	0	0.9852	17	43079885	17	43079885	*	rs4793197	R	41231902	rs4793197	A	G	0.3224	-0.0072	0.0018	0.0001	692104	41231902	43079885	17	43079885	17	43079885	*	R	1.02804	-4
chr20:49626776:C:T	0.9182	T	C	0.5462	0.0011	0.0103	36659	63137	0	0.8144	20	49626776	20	49626776	*	rs180294	Y	48243313	rs180294	T	C	0.5562	0.0062	0.0017	0.00035	689181	48243313	49626776	20	49626776	20	49626776	*	Y	0.106796	3.64706
chr11:83623847:T:A	0.2951	A	T	0.0471	-0.0257	0.0246	36659	63137	9.7	0.3522	11	83623847	11	83623847	*	rs11233700	W	83334890	rs11233700	A	T	0.03894	0.0175	0.0048	0.00024	676553	83334890	83623847	11	83623847	11	83623847	*	W	-1.04472	3.64583
chr3:117832679:C:T	0.9631	T	C	0.2729	-0.0005	0.0113	36659	63137	17	0.2816	3	117832679	3	117832679	*	rs4688064	Y	117551526	rs4688064	T	C	0.281	0.0096	0.0019	5.3e-07	690605	117551526	117832679	3	117832679	3	117832679	*	Y	-0.0442478	5.05263
chr11:69488959:G:T	0.1272	T	G	0.5261	0.0156	0.0102	36659	63137	0	0.4756	11	69488959	11	69488959	*	rs10796820	K	69303727	rs10796820	T	G	0.5133	-0.0137	0.0018	6.3e-15	679155	69303727	69488959	11	69488959	11	69488959	*	K	1.52941	-7.61111
chr5:104346578:G:A	0.6811	A	G	0.3484	0.0044	0.0108	36659	63137	0	0.7535	5	104346578	5	104346578	*	rs1561780	R	103682279	rs1561780	A	G	0.3642	0.007	0.0018	0.00012	685409	103682279	104346578	5	104346578	5	104346578	*	R	0.407407	3.88889
chr3:58422952:G:A	0.4411	A	G	0.3762	-0.0082	0.0107	36659	63137	0	0.579	3	58422952	3	58422952	*	rs11721168	R	58408679	rs11721168	A	G	0.372	0.008	0.0018	7.3e-06	690288	58408679	58422952	3	58422952	3	58422952	*	R	-0.766355	4.44444
chr2:60049019:C:T	0.3358	T	C	0.0995	0.0164	0.017	36659	63137	31.8	0.1448	2	60049019	2	60049019	*	rs17038023	Y	60276154	rs17038023	T	C	0.1019	0.014	0.0027	3.3e-07	787470	60276154	60049019	2	60049019	2	60049019	*	Y	0.964706	5.18519
chr1:31332467:G:A	0.6944	A	G	0.2034	-0.0049	0.0125	36659	63137	0	0.6942	1	31332467	1	31332467	*	rs12564155	R	31805314	rs12564155	A	G	0.2015	0.0076	0.0021	0.00028	691578	31805314	31332467	1	31332467	1	31332467	*	R	-0.392	3.61905
chr4:103010149:T:C	0.8996	T	C	0.517	-0.0013	0.0101	36659	63137	35.7	0.113	4	103010149	4	103010149	*	rs724447	H	103931306	rs724447	T	C	0.5202	0.0078	0.0017	5.5e-06	690846	103931306	103010149	4	103010149	4	103010149	*	H	-0.128713	4.58824
chr13:43187213:A:G	0.3161	A	G	0.5643	0.0103	0.0103	36659	63137	23.9	0.2155	13	43187213	13	43187213	*	rs7323280	R	43761349	rs7323280	A	G	0.5703	-0.0062	0.0017	0.00025	785326	43761349	43187213	13	43187213	13	43187213	*	R	1	-3.64706
chr18:46831103:A:T	0.6786	A	T	0.5269	-0.0042	0.0102	36659	63137	37.1	0.1026	18	46831103	18	46831103	*	rs501882	W	44411066	rs501882	A	T	0.5387	0.006	0.0017	0.00048	690852	44411066	46831103	18	46831103	18	46831103	*	W	-0.411765	3.52941
chr11:11789023:A:T	0.2644	A	T	0.8087	-0.0143	0.0128	36659	63137	0	0.8864	11	11789023	11	11789023	*	rs2034801	W	11810570	rs2034801	A	T	0.7936	-0.0086	0.0022	7.7e-05	685340	11810570	11789023	11	11789023	11	11789023	*	W	-1.11719	-3.90909
chr17:49320217:A:G	0.0005253	A	G	0.4801	0.0349	0.0101	36659	63137	0	0.5853	17	49320217	17	49320217	*	rs2906093	R	47397579	rs2906093	A	G	0.4714	0.0069	0.0017	6.4e-05	690869	47397579	49320217	17	49320217	17	49320217	*	R	3.45545	4.05882
chr7:32348343:A:C	0.4164	A	C	0.2003	-0.0103	0.0127	36659	63137	0	0.7091	7	32348343	7	32348343	*	rs1653890	M	32387955	rs1653890	A	C	0.2346	0.0077	0.0022	0.00047	689409	32387955	32348343	7	32348343	7	32348343	*	M	-0.811024	3.5
chr12:124662884:C:A	0.3396	A	C	0.0951	-0.0165	0.0173	36659	63137	13.9	0.312	12	124662884	12	124662884	*	rs11057734	H	125147430	rs11057734	A	C	0.09629	-0.011	0.0029	0.00016	689441	125147430	124662884	12	124662884	12	124662884	*	H	-0.953757	-3.7931
chr6:82591698:C:T	0.02891	T	C	0.1649	-0.0297	0.0136	36659	63137	18	0.2724	6	82591698	6	82591698	*	rs285989	Y	83301415	rs285989	T	C	0.1683	0.0096	0.0023	3.4e-05	678711	83301415	82591698	6	82591698	6	82591698	*	Y	-2.18382	4.17391
chr1:49321524:C:T	0.4355	T	C	0.6792	-0.0085	0.0108	36659	63137	3.1	0.4124	1	49321524	1	49321524	*	rs1494461	Y	49787196	rs1494461	T	C	0.6756	-0.0189	0.0018	9.4e-25	689422	49787196	49321524	1	49321524	1	49321524	*	Y	-0.787037	-10.5
chr10:19593236:G:A	0.1064	A	G	0.5321	-0.0164	0.0102	36659	63137	0	0.5705	10	19593236	10	19593236	*	rs3908909	R	19882165	rs3908909	A	G	0.5323	-0.0072	0.0017	3e-05	691499	19882165	19593236	10	19593236	10	19593236	*	R	-1.60784	-4.23529
chr3:117226233:T:A	0.8057	A	T	0.5664	0.0026	0.0105	36294	57031	0	0.745	3	117226233	3	117226233	*	rs9862920	D	116945080	rs9862920	A	T	0.5524	-0.0064	0.0017	0.00023	685688	116945080	117226233	3	117226233	3	117226233	*	D	0.247619	-3.76471
chr8:63938168:G:C	0.1789	C	G	0.1107	-0.0217	0.0162	36659	63137	22.2	0.2318	8	63938168	8	63938168	*	rs973231	S	64850725	rs973231	C	G	0.1118	-0.0113	0.0027	3.3e-05	683984	64850725	63938168	8	63938168	8	63938168	*	S	-1.33951	-4.18519
chr7:32590028:C:T	0.1674	T	C	0.8096	0.0179	0.0129	36659	63137	0	0.713	7	32590028	7	32590028	*	rs12537908	Y	32629640	rs12537908	T	C	0.8183	0.0086	0.0022	0.00012	692369	32629640	32590028	7	32590028	7	32590028	*	Y	1.3876	3.90909
chr4:60617177:A:T	0.411	A	T	0.1935	-0.0107	0.013	36659	63137	0	0.9497	4	60617177	4	60617177	*	rs7674521	W	61482895	rs7674521	A	T	0.1863	0.0091	0.0022	4.7e-05	686253	61482895	60617177	4	60617177	4	60617177	*	W	-0.823077	4.13636
chr11:47389514:A:T	4.514e-07	A	T	0.3246	-0.0543	0.0108	36659	63137	0	0.5727	11	47389514	11	47389514	*	rs4752994	W	47411065	rs4752994	A	T	0.3323	0.023	0.0017	2.3e-39	793252	47411065	47389514	11	47389514	11	47389514	*	W	-5.02778	13.5294
chr16:19716676:A:G	3.646e-06	A	G	0.8264	0.0622	0.0134	36659	63137	0	0.5056	16	19716676	16	19716676	*	rs4780822	R	19727998	rs4780822	A	G	0.8224	0.021	0.0022	3.3e-22	787151	19727998	19716676	16	19716676	16	19716676	*	R	4.64179	9.54545
chr8:115276485:A:G	0.214	A	G	0.5721	-0.0128	0.0103	36659	63137	0	0.6143	8	115276485	8	115276485	*	rs12335038	R	116288714	rs12335038	A	G	0.5699	0.0072	0.0018	5e-05	679195	116288714	115276485	8	115276485	8	115276485	*	R	-1.24272	4
chr1:65981104:C:T	0.2709	T	C	0.2831	0.0123	0.0112	36659	63137	0	0.6589	1	65981104	1	65981104	*	rs1937457	Y	66446787	rs1937457	T	C	0.281	-0.0121	0.0019	2e-10	682364	66446787	65981104	1	65981104	1	65981104	*	Y	1.09821	-6.36842
chr18:60278171:G:T	0.1939	T	G	0.5324	-0.0132	0.0101	36659	63137	0	0.7562	18	60278171	18	60278171	*	rs8096059	K	57945404	rs8096059	T	G	0.5476	0.0141	0.0016	5e-18	788084	57945404	60278171	18	60278171	18	60278171	*	K	-1.30693	8.8125
chr10:60078822:T:C	0.6675	T	C	0.8933	0.0072	0.0167	36659	63137	0	0.8467	10	60078822	10	60078822	*	rs17208611	Y	61838580	rs17208611	T	C	0.8896	-0.0101	0.0028	0.00038	677145	61838580	60078822	10	60078822	10	60078822	*	Y	0.431138	-3.60714
chr6:100377614:A:G	0.2398	A	G	0.7802	0.0146	0.0124	36659	63137	0	0.4689	6	100377614	6	100377614	*	rs9376947	R	100825490	rs9376947	A	G	0.7743	-0.0092	0.002	6.6e-06	688890	100825490	100377614	6	100377614	6	100377614	*	R	1.17742	-4.6
chr6:142953095:T:C	0.8889	T	C	0.4224	-0.0014	0.0103	36659	63137	0	0.9361	6	142953095	6	142953095	*	rs6925124	B	143274232	rs6925124	T	C	0.4189	0.0073	0.0017	1.4e-05	787129	143274232	142953095	6	142953095	6	142953095	*	B	-0.135922	4.29412
chr6:35045432:A:G	0.3561	A	G	0.3995	0.0095	0.0103	36659	63137	0	0.901	6	35045432	6	35045432	*	rs13191889	R	35013209	rs13191889	A	G	0.4063	-0.0062	0.0017	0.00038	691011	35013209	35045432	6	35045432	6	35045432	*	R	0.92233	-3.64706
chr6:25737780:G:A	0.4446	A	G	0.2699	0.0087	0.0113	36659	63137	0	0.633	6	25737780	6	25737780	*	rs9358875	R	25738008	rs9358875	A	G	0.2829	-0.0094	0.0018	1.2e-07	795319	25738008	25737780	6	25737780	6	25737780	*	R	0.769912	-5.22222
chr1:67894931:C:A	0.3149	A	C	0.3182	0.0109	0.0109	36659	63137	36.3	0.1086	1	67894931	1	67894931	*	rs4655756	M	68360614	rs4655756	A	C	0.3221	-0.0078	0.0018	2.1e-05	690299	68360614	67894931	1	67894931	1	67894931	*	M	1	-4.33333
chr14:46448014:A:T	0.6651	A	T	0.4538	-0.0044	0.0102	36659	63137	0	0.8763	14	46448014	14	46448014	*	rs1669798	W	46917217	rs1669798	A	T	0.4501	-0.0105	0.0017	1.2e-09	688377	46917217	46448014	14	46448014	14	46448014	*	W	-0.431373	-6.17647
chr7:49530353:C:G	0.4423	C	G	0.6524	-0.0081	0.0106	36659	63137	0	0.8711	7	49530353	7	49530353	*	rs10255238	S	49569949	rs10255238	C	G	0.6446	-0.0123	0.0018	5.9e-12	692491	49569949	49530353	7	49530353	7	49530353	*	S	-0.764151	-6.83333
chr16:82724856:G:A	0.09652	A	G	0.2003	-0.0213	0.0128	36659	63137	0	0.9873	16	82724856	16	82724856	*	rs16958347	R	82758461	rs16958347	A	G	0.1994	-0.0085	0.0023	0.00018	672776	82758461	82724856	16	82724856	16	82724856	*	R	-1.66406	-3.69565
chr2:220336194:G:C	0.7998	C	G	0.2835	0.0028	0.0112	36659	63137	7.1	0.3765	2	220336194	2	220336194	*	rs12477337	V	221200915	rs12477337	C	G	0.2816	-0.0078	0.0019	4.3e-05	689750	221200915	220336194	2	220336194	2	220336194	*	V	0.25	-4.10526
chr3:154028482:C:T	0.1846	T	C	0.5089	0.0134	0.0101	36659	63137	0	0.754	3	154028482	3	154028482	*	rs1521335	Y	153746271	rs1521335	T	C	0.5118	0.0117	0.0017	1e-11	688773	153746271	154028482	3	154028482	3	154028482	*	Y	1.32673	6.88235
chr7:71952118:G:C	0.6042	C	G	0.226	0.0063	0.0122	36659	63137	0	0.6671	7	71952118	7	71952118	*	rs17426950	B	71417103	rs17426950	C	G	0.2347	0.0096	0.002	2.8e-06	689806	71417103	71952118	7	71952118	7	71952118	*	B	0.516393	4.8
chr6:82693575:T:C	0.8817	T	C	0.2722	-0.0017	0.0114	36659	63137	0	0.5081	6	82693575	6	82693575	*	rs1877634	Y	83403292	rs1877634	T	C	0.2796	0.0085	0.0019	1.1e-05	688167	83403292	82693575	6	82693575	6	82693575	*	Y	-0.149123	4.47368
chr6:2013665:C:T	0.5577	T	C	0.4259	0.006	0.0103	36659	63137	0	0.8361	6	2013665	6	2013665	*	rs2325727	Y	2013899	rs2325727	T	C	0.4394	-0.0061	0.0017	0.00048	688455	2013899	2013665	6	2013665	6	2013665	*	Y	0.582524	-3.58824
chr17:49013423:C:T	0.4004	T	C	0.3123	-0.0092	0.011	36659	63137	0	0.5601	17	49013423	17	49013423	*	rs11079849	Y	47090785	rs11079849	T	C	0.3199	-0.0188	0.0019	4.8e-24	687694	47090785	49013423	17	49013423	17	49013423	*	Y	-0.836364	-9.89474
chr10:131149936:A:G	0.4345	A	G	0.7612	-0.0093	0.0119	36659	63137	0	0.4448	10	131149936	10	131149936	*	rs11017760	R	132948199	rs11017760	A	G	0.7668	0.0097	0.0021	2.1e-06	688371	132948199	131149936	10	131149936	10	131149936	*	R	-0.781513	4.61905
chr1:32952184:A:G	0.5208	A	G	0.7725	0.0078	0.0121	36659	63137	32.7	0.1376	1	32952184	1	32952184	*	rs194648	R	33417785	rs194648	A	G	0.7707	0.0116	0.0021	5.8e-08	638015	33417785	32952184	1	32952184	1	32952184	*	R	0.644628	5.52381
chr3:157321687:G:T	0.8996	T	G	0.2665	-0.0014	0.0114	36659	63137	0	0.9502	3	157321687	3	157321687	*	rs7631257	K	157039476	rs7631257	T	G	0.263	0.0114	0.002	7.6e-09	691238	157039476	157321687	3	157321687	3	157321687	*	K	-0.122807	5.7
chr4:88820118:G:A	0.1954	A	G	0.4755	0.0131	0.0101	36659	63137	5.4	0.3919	4	88820118	4	88820118	*	rs3822072	V	89741269	rs3822072	A	G	0.4592	-0.0067	0.0016	4.1e-05	783658	89741269	88820118	4	88820118	4	88820118	*	V	1.29703	-4.1875
chr13:89766746:C:T	0.2985	T	C	0.4485	-0.0105	0.0101	36659	63137	7.3	0.374	13	89766746	13	89766746	*	rs9515618	Y	90419000	rs9515618	T	C	0.4373	-0.0076	0.0017	1.4e-05	686790	90419000	89766746	13	89766746	13	89766746	*	Y	-1.0396	-4.47059
chr2:62712262:G:A	0.2809	A	G	0.3195	-0.0117	0.0109	36659	63137	0	0.691	2	62712262	2	62712262	*	rs360804	R	62939397	rs360804	A	G	0.3107	-0.0093	0.0019	6.2e-07	687685	62939397	62712262	2	62712262	2	62712262	*	R	-1.07339	-4.89474
chr2:62694430:T:C	0.8305	T	C	0.7995	0.0027	0.0126	36659	63137	0	0.5148	2	62694430	2	62694430	*	rs2969300	Y	62921565	rs2969300	T	C	0.8083	0.0085	0.0022	9.4e-05	692272	62921565	62694430	2	62694430	2	62694430	*	Y	0.214286	3.86364
chr5:115057603:G:C	0.7247	C	G	0.4922	0.0036	0.0101	36659	63137	10.7	0.3425	5	115057603	5	115057603	*	rs4705704	S	114393300	rs4705704	C	G	0.5074	-0.0061	0.0017	0.0004	692016	114393300	115057603	5	115057603	5	115057603	*	S	0.356436	-3.58824
chr8:11988574:A:G	0.05612	A	G	0.1631	0.0304	0.0159	36390	62462	0	0.7157	8	11988574	8	11988574	*	rs6601642	R	11846083	rs6601642	A	G	0.1169	-0.0121	0.0027	1.1e-05	685585	11846083	11988574	8	11988574	8	11988574	*	R	1.91195	-4.48148
chr3:82709592:T:C	0.5486	T	C	0.4187	-0.0061	0.0102	36659	63137	0	0.514	3	82709592	3	82709592	*	rs6548843	Y	82758743	rs6548843	T	C	0.4286	-0.0089	0.0017	3.6e-07	686844	82758743	82709592	3	82709592	3	82709592	*	Y	-0.598039	-5.23529
chr6:127609241:G:A	0.2969	A	G	0.2853	0.0116	0.0112	36659	63137	0	0.5866	6	127609241	6	127609241	*	rs1448062	R	127930386	rs1448062	A	G	0.2784	-0.0081	0.0019	2.1e-05	692540	127930386	127609241	6	127609241	6	127609241	*	R	1.03571	-4.26316
chr12:116521022:T:C	0.9585	T	C	0.643	-0.0006	0.0106	36659	63137	0	0.4903	12	116521022	12	116521022	*	rs7306112	Y	116958827	rs7306112	T	C	0.6301	-0.0085	0.0018	2.2e-06	691118	116958827	116521022	12	116521022	12	116521022	*	Y	-0.0566038	-4.72222
chr16:56331443:C:T	0.9638	T	C	0.3497	-0.0005	0.0105	36659	63137	0	0.9034	16	56331443	16	56331443	*	rs17282194	Y	56365355	rs17282194	T	C	0.3631	-0.0069	0.0018	0.00014	687762	56365355	56331443	16	56331443	16	56331443	*	Y	-0.047619	-3.83333
chr5:119978340:G:A	0.1377	A	G	0.1627	0.0202	0.0136	36659	63137	3.5	0.409	5	119978340	5	119978340	*	rs6890208	R	119314035	rs6890208	A	G	0.1663	-0.0124	0.0023	7.4e-08	690884	119314035	119978340	5	119978340	5	119978340	*	R	1.48529	-5.3913
chr9:15623646:A:G	0.8769	A	G	0.5537	-0.0016	0.0102	36659	63137	0	0.88	9	15623646	9	15623646	*	rs10756679	V	15623644	rs10756679	A	G	0.5563	0.0186	0.0017	5.3e-27	690292	15623644	15623646	9	15623646	9	15623646	*	V	-0.156863	10.9412
chr11:65597700:G:T	0.8098	T	G	0.2477	-0.0028	0.0117	36659	63137	13	0.32	11	65597700	11	65597700	*	rs11227234	K	65365171	rs11227234	T	G	0.2561	0.0085	0.0019	6.3e-06	790856	65365171	65597700	11	65597700	11	65597700	*	K	-0.239316	4.47368
chr21:45258538:T:C	0.4806	T	C	0.6957	-0.0078	0.011	36659	63137	0	0.5582	21	45258538	21	45258538	*	rs2236445	Y	46678453	rs2236445	T	C	0.6931	-0.0073	0.0019	0.00011	691630	46678453	45258538	21	45258538	21	45258538	*	Y	-0.709091	-3.84211
chr17:17847593:G:A	0.2886	A	G	0.6152	0.011	0.0104	36659	63137	48	0.03735	17	17847593	17	17847593	*	rs7501812	R	17750907	rs7501812	A	G	0.629	0.0065	0.0018	0.00033	686170	17750907	17847593	17	17847593	17	17847593	*	R	1.05769	3.61111
chr8:75499245:G:A	0.03489	A	G	0.1989	-0.0265	0.0126	36659	63137	0	0.5449	8	75499245	8	75499245	*	rs2943603	R	76411480	rs2943603	A	G	0.2033	0.0091	0.0023	0.0001	528724	76411480	75499245	8	75499245	8	75499245	*	R	-2.10317	3.95652
chr1:92769522:C:T	0.7504	T	C	0.8911	-0.0052	0.0163	36659	63137	57	0.009755	1	92769522	1	92769522	*	rs7543327	Y	93235079	rs7543327	T	C	0.8972	-0.0175	0.0028	7.4e-10	692393	93235079	92769522	1	92769522	1	92769522	*	Y	-0.319018	-6.25
chr15:46724692:C:T	0.9757	T	C	0.5614	0.0003	0.0102	36659	63137	47	0.04208	15	46724692	15	46724692	*	rs12909481	Y	47016890	rs12909481	T	C	0.5714	-0.0079	0.0017	6.2e-06	686578	47016890	46724692	15	46724692	15	46724692	*	Y	0.0294118	-4.64706
chr9:93683521:G:A	0.3022	A	G	0.2582	-0.0118	0.0115	36659	63137	23.2	0.2228	9	93683521	9	93683521	*	rs10992863	R	96445803	rs10992863	A	G	0.2631	-0.0106	0.0019	5.2e-08	690450	96445803	93683521	9	93683521	9	93683521	*	R	-1.02609	-5.57895
chr18:6922020:C:A	0.612	A	C	0.1667	-0.007	0.0138	36659	63137	0	0.9892	18	6922020	18	6922020	*	rs9952054	M	6922019	rs9952054	A	C	0.1732	0.0117	0.0025	2.1e-06	664216	6922019	6922020	18	6922020	18	6922020	*	M	-0.507246	4.68
chr8:88442064:A:G	0.9249	A	G	0.7478	-0.0011	0.0116	36659	63137	65.7	0.00119	8	88442064	8	88442064	*	rs13281505	R	89454293	rs13281505	A	G	0.7584	0.0094	0.002	3.7e-06	689250	89454293	88442064	8	88442064	8	88442064	*	R	-0.0948276	4.7
chr15:59176899:A:G	0.3632	A	G	0.3986	-0.0095	0.0104	36659	63137	49	0.03307	15	59176899	15	59176899	*	rs12898967	R	59469098	rs12898967	A	G	0.3932	0.0063	0.0018	0.00044	683566	59469098	59176899	15	59176899	15	59176899	*	R	-0.913462	3.5
chr2:80165519:C:T	0.1395	T	C	0.1219	-0.0228	0.0154	36659	63137	0	0.7523	2	80165519	2	80165519	*	rs2078520	Y	80392645	rs2078520	T	C	0.1245	-0.0098	0.0026	0.00017	686408	80392645	80165519	2	80165519	2	80165519	*	Y	-1.48052	-3.76923
chr14:62440870:G:T	0.9002	T	G	0.6374	0.0013	0.0105	36659	63137	0	0.7663	14	62440870	14	62440870	*	rs8017464	K	62907588	rs8017464	T	G	0.6601	-0.0068	0.0018	0.00024	689223	62907588	62440870	14	62440870	14	62440870	*	K	0.12381	-3.77778
chr10:16697814:C:G	0.8122	C	G	0.3596	-0.0025	0.0107	36659	63137	41.6	0.07163	10	16697814	10	16697814	*	rs7075283	S	16739813	rs7075283	C	G	0.3522	-0.0127	0.0018	2.6e-12	688636	16739813	16697814	10	16697814	10	16697814	*	S	-0.233645	-7.05556
chr1:109577110:C:T	0.271	T	C	0.1766	-0.0145	0.0132	36659	63137	0	0.6214	1	109577110	1	109577110	*	rs6537837	Y	110119732	rs6537837	T	C	0.175	0.0098	0.0022	9.4e-06	692346	110119732	109577110	1	109577110	1	109577110	*	Y	-1.09848	4.45455
chr18:38073543:T:C	0.7221	T	C	0.797	-0.0044	0.0125	36659	63137	0	0.942	18	38073543	18	38073543	*	rs10853447	Y	35653507	rs10853447	T	C	0.793	0.0086	0.0022	6.1e-05	684498	35653507	38073543	18	38073543	18	38073543	*	Y	-0.352	3.90909
chr14:46604622:A:C	0.4194	A	C	0.3975	-0.0084	0.0103	36659	63137	0	0.736	14	46604622	14	46604622	*	rs8003496	H	47073825	rs8003496	A	C	0.3997	0.0098	0.0018	3.2e-08	687615	47073825	46604622	14	46604622	14	46604622	*	H	-0.815534	5.44444
chr3:62823294:T:C	0.5673	T	C	0.7629	-0.0068	0.0119	36659	63137	0	0.7489	3	62823294	3	62823294	*	rs11707381	Y	62808969	rs11707381	T	C	0.7743	-0.0094	0.0021	5.3e-06	683121	62808969	62823294	3	62823294	3	62823294	*	Y	-0.571429	-4.47619
chr10:98058263:G:A	0.2202	A	G	0.0803	0.0245	0.02	36659	63137	8.7	0.3611	10	98058263	10	98058263	*	rs12411809	R	99818020	rs12411809	A	G	0.08431	-0.0158	0.0032	1e-06	667133	99818020	98058263	10	98058263	10	98058263	*	R	1.225	-4.9375
chr5:140821835:T:C	0.03141	T	C	0.4786	0.0218	0.0101	36659	63137	17.6	0.2756	5	140821835	5	140821835	*	rs11958868	Y	140201420	rs11958868	T	C	0.4701	-0.0069	0.0017	6.3e-05	685051	140201420	140821835	5	140821835	5	140821835	*	Y	2.15842	-4.05882
chr18:29625879:G:A	0.2187	A	G	0.83	0.0173	0.0141	36659	63137	0	0.7637	18	29625879	18	29625879	*	rs1492804	R	27205844	rs1492804	A	G	0.8364	-0.0094	0.0024	7.2e-05	680429	27205844	29625879	18	29625879	18	29625879	*	R	1.22695	-3.91667
chr12:1774523:T:G	0.5911	T	G	0.5421	0.0055	0.0102	36390	62462	22	0.2404	12	1774523	12	1774523	*	rs11614639	K	1883689	rs11614639	T	G	0.5537	0.0063	0.0017	0.00028	691574	1883689	1774523	12	1774523	12	1774523	*	K	0.539216	3.70588
chr3:53695364:C:T	0.1465	T	C	0.7687	0.0176	0.0121	36659	63137	12.4	0.3258	3	53695364	3	53695364	*	rs898417	Y	53729391	rs898417	T	C	0.7698	-0.0079	0.0021	0.00016	677591	53729391	53695364	3	53695364	3	53695364	*	Y	1.45455	-3.7619
chr14:65562129:T:C	0.3933	T	C	0.3387	-0.0092	0.0107	36659	63137	0	0.7027	14	65562129	14	65562129	*	rs12433597	Y	66028847	rs12433597	T	C	0.3274	0.0091	0.0019	1e-06	692545	66028847	65562129	14	65562129	14	65562129	*	Y	-0.859813	4.78947
chr19:10491504:A:C	0.5576	A	C	0.0751	-0.0119	0.0203	36390	62462	0	0.7992	19	10491504	19	10491504	*	rs11085735	M	10602180	rs11085735	A	C	0.07595	0.0141	0.0034	3.3e-05	661097	10602180	10491504	19	10491504	19	10491504	*	M	-0.586207	4.14706
chr3:2348928:C:A	0.08201	A	C	0.4982	-0.0178	0.0103	36294	57031	0	0.785	3	2348928	3	2348928	*	rs1685495	M	2390612	rs1685495	A	C	0.5223	0.0078	0.0017	5.6e-06	691434	2390612	2348928	3	2348928	3	2348928	*	M	-1.72816	4.58824
chr4:139866475:G:A	0.4067	A	G	0.4098	0.0086	0.0104	36659	63137	16.7	0.2846	4	139866475	4	139866475	*	rs795983	R	140787629	rs795983	A	G	0.4335	0.0064	0.0018	0.00031	679010	140787629	139866475	4	139866475	4	139866475	*	R	0.826923	3.55556
chr5:146104281:A:T	0.04498	A	T	0.7228	-0.0233	0.0116	36659	63137	0	0.5977	5	146104281	5	146104281	*	rs12187913	W	145483844	rs12187913	A	T	0.7107	0.0068	0.0019	0.00032	692449	145483844	146104281	5	146104281	5	146104281	*	W	-2.00862	3.57895
chr5:146177181:A:G	0.04534	A	G	0.7238	-0.0233	0.0116	36659	63137	0	0.5567	5	146177181	5	146177181	*	rs4413574	R	145556744	rs4413574	A	G	0.716	0.0069	0.0019	0.00025	691909	145556744	146177181	5	146177181	5	146177181	*	R	-2.00862	3.63158
chr6:20066377:C:T	0.499	T	C	0.7746	0.0084	0.0124	36294	57031	0	0.5115	6	20066377	6	20066377	*	rs667203	Y	20066608	rs667203	T	C	0.7785	-0.0074	0.0021	0.00036	692395	20066608	20066377	6	20066377	6	20066377	*	Y	0.677419	-3.52381
chr6:160318253:C:G	0.2602	C	G	0.4584	-0.0114	0.0101	36659	63137	0	0.4631	6	160318253	6	160318253	*	rs426420	S	160739285	rs426420	C	G	0.4665	-0.0095	0.0017	1.3e-08	754409	160739285	160318253	6	160318253	6	160318253	*	S	-1.12871	-5.58824
chr4:136465573:A:G	0.1552	A	G	0.6877	-0.0156	0.011	36659	63137	0	0.9718	4	136465573	4	136465573	*	rs13130402	R	137386728	rs13130402	A	G	0.6791	-0.0083	0.0018	6.3e-06	685694	137386728	136465573	4	136465573	4	136465573	*	R	-1.41818	-4.61111
chr1:50048717:C:T	0.2711	T	C	0.6123	-0.0115	0.0105	36659	63137	26.2	0.1943	1	50048717	1	50048717	*	rs4537610	Y	50514389	rs4537610	T	C	0.6196	-0.0133	0.0018	1.1e-13	683061	50514389	50048717	1	50048717	1	50048717	*	Y	-1.09524	-7.38889
chr3:24963313:C:A	0.01859	A	C	0.8401	-0.0326	0.0139	36659	63137	0	0.7953	3	24963313	3	24963313	*	rs937267	M	25004804	rs937267	A	C	0.8475	0.0099	0.0025	6.1e-05	680882	25004804	24963313	3	24963313	3	24963313	*	M	-2.34532	3.96
chr1:209066999:A:G	0.8079	A	G	0.6219	-0.0025	0.0104	36659	63137	0	0.4716	1	209066999	1	209066999	*	rs7556452	R	209240344	rs7556452	A	G	0.6245	0.0092	0.0018	1.5e-07	692303	209240344	209066999	1	209066999	1	209066999	*	R	-0.240385	5.11111
chr5:103483172:A:T	0.6401	A	T	0.9557	0.0118	0.0253	36659	63137	24.7	0.208	5	103483172	5	103483172	*	rs17374573	W	102818873	rs17374573	A	T	0.96369	-0.0206	0.0051	6.2e-05	662417	102818873	103483172	5	103483172	5	103483172	*	W	0.466403	-4.03922
chr14:66058618:G:A	0.9898	A	G	0.017	0.0005	0.0408	36131	56626	20.1	0.2645	14	66058618	14	66058618	*	rs17754491	R	66525336	rs17754491	A	G	0.01093	0.0339	0.0094	0.00033	588368	66525336	66058618	14	66058618	14	66058618	*	R	0.0122549	3.60638
chr7:32294309:A:C	0.7399	A	C	0.367	0.0035	0.0105	36659	63137	0	0.9071	7	32294309	7	32294309	*	rs215601	V	32333921	rs215601	A	C	0.3643	0.0129	0.0018	7.2e-13	690799	32333921	32294309	7	32294309	7	32294309	*	V	0.333333	7.16667
chr2:67633357:G:A	0.3898	A	G	0.3265	0.0093	0.0108	36659	63137	0	0.9301	2	67633357	2	67633357	*	rs6760893	R	67860489	rs6760893	A	G	0.335	0.0081	0.0018	7.6e-06	691162	67860489	67633357	2	67633357	2	67633357	*	R	0.861111	4.5
chr6:20652486:C:G	0.08105	C	G	0.6831	0.0188	0.0108	36659	63137	6.1	0.3855	6	20652486	6	20652486	*	rs9295474	S	20652717	rs9295474	C	G	0.6858	0.0061	0.0017	0.0005	795454	20652717	20652486	6	20652486	6	20652486	*	S	1.74074	3.58824
chr5:140735758:C:T	0.04536	T	C	0.4472	0.0202	0.0101	36659	63137	0	0.5481	5	140735758	5	140735758	*	rs801170	Y	140115343	rs801170	T	C	0.4485	-0.0073	0.0017	2.1e-05	692030	140115343	140735758	5	140735758	5	140735758	*	Y	2	-4.29412
chr1:111641018:A:G	0.1884	A	G	0.3647	0.0138	0.0105	36659	63137	0	0.6545	1	111641018	1	111641018	*	rs1324889	R	112183640	rs1324889	A	G	0.3653	0.0068	0.0018	0.00012	691633	112183640	111641018	1	111641018	1	111641018	*	R	1.31429	3.77778
chr5:51034199:A:G	0.6567	A	G	0.7515	-0.0052	0.0118	36659	63137	0	0.5693	5	51034199	5	51034199	*	rs7704112	R	50330033	rs7704112	A	G	0.7751	0.0078	0.0021	0.00016	689182	50330033	51034199	5	51034199	5	51034199	*	R	-0.440678	3.71429
chr10:101558546:C:T	0.5714	T	C	0.7862	-0.007	0.0123	36659	63137	0	0.5785	10	101558546	10	101558546	*	rs3127245	Y	103318303	rs3127245	T	C	0.7996	0.0085	0.0022	0.00011	692264	103318303	101558546	10	101558546	10	101558546	*	Y	-0.569106	3.86364
chr14:41119150:T:C	0.6719	T	C	0.2088	0.0054	0.0126	36659	63137	0	0.8181	14	41119150	14	41119150	*	rs2185988	Y	41588355	rs2185988	T	C	0.207	-0.0093	0.0022	1.8e-05	690795	41588355	41119150	14	41119150	14	41119150	*	Y	0.428571	-4.22727
chr3:158169483:A:C	0.351	A	C	0.573	0.0095	0.0102	36659	63137	0	0.6769	3	158169483	3	158169483	*	rs9857883	M	157887272	rs9857883	A	C	0.5885	0.0116	0.0016	1.6e-12	794514	157887272	158169483	3	158169483	3	158169483	*	M	0.931373	7.25
chr2:143208916:C:A	0.8452	A	C	0.1448	-0.0028	0.0143	36659	63137	0	0.5267	2	143208916	2	143208916	*	rs6713381	M	143966485	rs6713381	A	C	0.1418	0.0172	0.0025	3.8e-12	692451	143966485	143208916	2	143208916	2	143208916	*	M	-0.195804	6.88
chr1:11071376:T:C	0.9581	T	C	0.2713	0.0006	0.0118	36659	63137	19.4	0.2591	1	11071376	1	11071376	*	rs6540963	Y	11131433	rs6540963	T	C	0.2654	0.0122	0.002	1e-09	681040	11131433	11071376	1	11071376	1	11071376	*	Y	0.0508475	6.1
chr15:77107055:C:G	0.286	C	G	0.2663	-0.0123	0.0115	36659	63137	0	0.5335	15	77107055	15	77107055	*	rs12904088	S	77399397	rs12904088	C	G	0.2551	-0.0107	0.002	8.8e-08	686374	77399397	77107055	15	77107055	15	77107055	*	S	-1.06957	-5.35
chr6:143330832:C:T	0.8485	T	C	0.2124	-0.0024	0.0124	36659	63137	0	0.9875	6	143330832	6	143330832	*	rs9403484	Y	143651969	rs9403484	T	C	0.2361	-0.0103	0.002	5.2e-07	685126	143651969	143330832	6	143330832	6	143330832	*	Y	-0.193548	-5.15
chr18:75420683:C:T	0.1179	T	C	0.6735	-0.017	0.0109	36659	63137	3.7	0.4072	18	75420683	18	75420683	*	rs11661148	Y	73132638	rs11661148	T	C	0.6629	-0.0093	0.0018	3.8e-07	690730	73132638	75420683	18	75420683	18	75420683	*	Y	-1.55963	-5.16667
chr10:120319951:G:A	0.5754	A	G	0.7518	0.0066	0.0118	36659	63137	33.8	0.1285	10	120319951	10	120319951	*	rs7084556	R	122079463	rs7084556	A	G	0.76	-0.0106	0.002	1.5e-07	692564	122079463	120319951	10	120319951	10	120319951	*	R	0.559322	-5.3
chr5:72490476:C:A	0.6496	A	C	0.1957	-0.0058	0.0127	36659	63137	0	0.9562	5	72490476	5	72490476	*	rs4703550	M	71786303	rs4703550	A	C	0.1905	0.0103	0.0022	2.3e-06	691229	71786303	72490476	5	72490476	5	72490476	*	M	-0.456693	4.68182
chr6:73204379:A:C	0.265	A	C	0.55	-0.0114	0.0103	36659	63137	0	0.6292	6	73204379	6	73204379	*	rs7744755	M	73914102	rs7744755	A	C	0.551	0.0064	0.0017	0.0002	685528	73914102	73204379	6	73204379	6	73204379	*	M	-1.1068	3.76471
chr11:43321337:A:G	0.5589	A	G	0.9119	0.0104	0.0177	36659	63137	0	0.6621	11	43321337	11	43321337	*	rs5743220	R	43342887	rs5743220	A	G	0.91178	0.0131	0.003	1.4e-05	692264	43342887	43321337	11	43321337	11	43321337	*	R	0.587571	4.36667
chr7:44486876:T:C	0.1132	T	C	0.8105	-0.0206	0.013	36659	63137	22.3	0.2306	7	44486876	7	44486876	*	rs11760674	Y	44526475	rs11760674	T	C	0.7953	-0.0113	0.002	3.2e-08	794476	44526475	44486876	7	44486876	7	44486876	*	Y	-1.58462	-5.65
chr20:40671624:T:C	0.4314	T	C	0.846	-0.011	0.014	36659	63137	0	0.5085	20	40671624	20	40671624	*	rs17243822	Y	39300264	rs17243822	T	C	0.8359	-0.0085	0.0023	0.00026	685815	39300264	40671624	20	40671624	20	40671624	*	Y	-0.785714	-3.69565
chr18:39007490:T:A	0.1064	A	T	0.0969	-0.0277	0.0172	36659	63137	55.8	0.01227	18	39007490	18	39007490	*	rs16971400	W	36587454	rs16971400	A	T	0.08969	-0.013	0.0029	9.5e-06	692058	36587454	39007490	18	39007490	18	39007490	*	W	-1.61047	-4.48276
chr6:124122681:C:G	0.641	C	G	0.369	-0.0049	0.0106	36659	63137	0	0.7235	6	124122681	6	124122681	*	rs7758870	S	124443826	rs7758870	C	G	0.3552	0.0081	0.0018	5.3e-06	690555	124443826	124122681	6	124122681	6	124122681	*	S	-0.462264	4.5
chr1:201849501:T:C	0.1033	T	C	0.6994	0.018	0.011	36659	63137	26	0.1963	1	201849501	1	201849501	*	rs2644107	Y	201818629	rs2644107	T	C	0.6632	-0.0233	0.0018	1.2e-37	691930	201818629	201849501	1	201849501	1	201849501	*	Y	1.63636	-12.9444
chr1:62110309:T:C	0.5835	T	C	0.7873	-0.0068	0.0123	36659	63137	0	0.6241	1	62110309	1	62110309	*	rs6700644	Y	62575981	rs6700644	T	C	0.7975	-0.0098	0.0022	5.3e-06	691464	62575981	62110309	1	62110309	1	62110309	*	Y	-0.552846	-4.45455
chr2:41715849:T:C	0.3294	T	C	0.9468	0.0219	0.0224	36659	63137	0	0.8514	2	41715849	2	41715849	*	rs7566733	H	41942989	rs7566733	T	C	0.94007	-0.0132	0.0038	0.0005	678772	41942989	41715849	2	41715849	2	41715849	*	H	0.977679	-3.47368
chr20:25260447:A:G	0.4874	A	G	0.0938	-0.0124	0.0179	36659	63137	27.2	0.1857	20	25260447	20	25260447	*	rs2474762	R	25241083	rs2474762	A	G	0.09553	-0.0146	0.0029	4.1e-07	676439	25241083	25260447	20	25260447	20	25260447	*	R	-0.692737	-5.03448
chr8:33405351:A:C	0.9622	A	C	0.6829	0.0005	0.0108	36659	63137	0	0.4887	8	33405351	8	33405351	*	rs7822894	M	33262869	rs7822894	A	C	0.6898	0.0078	0.0019	2.6e-05	689881	33262869	33405351	8	33405351	8	33405351	*	M	0.0462963	4.10526
chr6:25821542:C:T	0.779	T	C	0.0836	-0.0051	0.0183	36659	63137	7.4	0.3731	6	25821542	6	25821542	*	rs17342717	Y	25821770	rs17342717	T	C	0.08501	-0.014	0.0028	3.8e-07	782994	25821770	25821542	6	25821542	6	25821542	*	Y	-0.278689	-5
chr9:11211722:G:C	0.4157	C	G	0.2105	-0.0101	0.0125	36659	63137	0.6	0.4348	9	11211722	9	11211722	*	rs10959622	V	11211722	rs10959622	C	G	0.2205	-0.0093	0.0021	1.1e-05	675267	11211722	11211722	9	11211722	9	11211722	*	V	-0.808	-4.42857
chr5:75308917:G:A	0.09153	A	G	0.4116	0.0172	0.0102	36659	63137	38	0.09571	5	75308917	5	75308917	*	rs6871667	R	74604742	rs6871667	A	G	0.4009	-0.0195	0.0017	1.7e-31	786206	74604742	75308917	5	75308917	5	75308917	*	R	1.68627	-11.4706
chr16:82443930:A:T	0.7702	A	T	0.4048	-0.003	0.0104	36659	63137	16.4	0.2878	16	82443930	16	82443930	*	rs1364250	W	82477535	rs1364250	A	T	0.4072	0.0102	0.0018	9e-09	687331	82477535	82443930	16	82443930	16	82443930	*	W	-0.288462	5.66667
chr4:18898805:G:A	0.9872	A	G	0.3087	-0.0002	0.011	36659	63137	0	0.5588	4	18898805	4	18898805	*	rs12508082	R	18900428	rs12508082	A	G	0.3181	-0.007	0.0018	0.00014	692393	18900428	18898805	4	18898805	4	18898805	*	R	-0.0181818	-3.88889
chr10:102652292:G:A	0.777	A	G	0.3024	0.0031	0.011	36659	63137	0	0.8522	10	102652292	10	102652292	*	rs10883759	R	104412049	rs10883759	A	G	0.3023	-0.0122	0.0018	5.4e-12	791911	104412049	102652292	10	102652292	10	102652292	*	R	0.281818	-6.77778
chr3:107658193:G:A	0.1005	A	G	0.649	0.0174	0.0106	36659	63137	0	0.664	3	107658193	3	107658193	*	rs329920	R	107377040	rs329920	A	G	0.6406	0.0066	0.0018	0.00026	692279	107377040	107658193	3	107658193	3	107658193	*	R	1.64151	3.66667
chr8:72493397:A:G	0.6956	A	G	0.2559	-0.0046	0.0117	36659	63137	28.5	0.1737	8	72493397	8	72493397	*	rs7827943	R	73405632	rs7827943	A	G	0.2543	0.0091	0.002	4e-06	681818	73405632	72493397	8	72493397	8	72493397	*	R	-0.393162	4.55
chr6:33836360:T:C	0.01025	T	C	0.2124	-0.0322	0.0126	36659	63137	0	0.9305	6	33836360	6	33836360	*	rs7761859	Y	33804137	rs7761859	T	C	0.2275	0.0111	0.002	2.5e-08	784428	33804137	33836360	6	33836360	6	33836360	*	Y	-2.55556	5.55
chr12:19487758:T:G	0.05108	T	G	0.9735	0.0617	0.0316	36659	63137	24.8	0.2079	12	19487758	12	19487758	*	rs12227977	K	19640692	rs12227977	T	G	0.96931	0.0218	0.0049	1e-05	688263	19640692	19487758	12	19487758	12	19487758	*	K	1.95253	4.44898
chr3:118427947:T:C	0.4107	T	C	0.8549	-0.0118	0.0143	36659	63137	9	0.3584	3	118427947	3	118427947	*	rs507092	Y	118146794	rs507092	T	C	0.8455	-0.0129	0.0024	5.4e-08	692141	118146794	118427947	3	118427947	3	118427947	*	Y	-0.825175	-5.375
chr11:130831867:A:G	0.6749	A	G	0.2274	-0.0053	0.0128	36659	63137	14.1	0.3101	11	130831867	11	130831867	*	rs7114655	R	130701762	rs7114655	A	G	0.2131	-0.009	0.0022	4.1e-05	664740	130701762	130831867	11	130831867	11	130831867	*	R	-0.414062	-4.09091
chr3:88369348:A:G	0.2534	A	G	0.459	-0.0116	0.0102	36659	63137	16.6	0.2854	3	88369348	3	88369348	*	rs9857680	R	88418498	rs9857680	A	G	0.4525	-0.0097	0.0017	2.1e-08	688001	88418498	88369348	3	88369348	3	88369348	*	R	-1.13725	-5.70588
chr7:78488393:G:A	0.03063	A	G	0.3063	-0.0237	0.011	36659	63137	0	0.9453	7	78488393	7	78488393	*	rs4996259	R	78117710	rs4996259	A	G	0.302	-0.0076	0.0019	4.5e-05	691971	78117710	78488393	7	78488393	7	78488393	*	R	-2.15455	-4
chr3:11431963:C:G	0.6516	C	G	0.4034	-0.0047	0.0103	36659	63137	0	0.5228	3	11431963	3	11431963	*	rs9861633	S	11473437	rs9861633	C	G	0.3929	0.0069	0.0018	8.3e-05	690283	11473437	11431963	3	11431963	3	11431963	*	S	-0.456311	3.83333
chr3:136928404:A:G	0.0004809	A	G	0.3138	-0.0382	0.0109	36659	63137	0	0.5626	3	136928404	3	136928404	*	rs3772388	R	136647246	rs3772388	A	G	0.3129	-0.0121	0.0019	6.6e-11	691386	136647246	136928404	3	136928404	3	136928404	*	R	-3.50459	-6.36842
chr10:74743698:A:G	0.8615	A	G	0.9633	0.0047	0.0269	36659	63137	0	0.8663	10	74743698	10	74743698	*	rs11001132	R	76503456	rs11001132	A	G	0.96334	-0.0257	0.0047	4.8e-08	690409	76503456	74743698	10	74743698	10	74743698	*	R	0.174721	-5.46809
chr1:92858712:C:T	0.697	T	C	0.8901	-0.0063	0.0162	36659	63137	52.3	0.02131	1	92858712	1	92858712	*	rs2811602	Y	93324269	rs2811602	T	C	0.8963	-0.016	0.0029	2.1e-08	692553	93324269	92858712	1	92858712	1	92858712	*	Y	-0.388889	-5.51724
chr5:158600409:C:T	0.3656	T	C	0.3368	-0.0096	0.0106	36659	63137	0	0.6781	5	158600409	5	158600409	*	rs890942	Y	158027417	rs890942	T	C	0.3392	-0.0074	0.0018	5.4e-05	680558	158027417	158600409	5	158600409	5	158600409	*	Y	-0.90566	-4.11111
chr17:36520363:A:T	0.1048	A	T	0.5227	0.0166	0.0102	36390	62462	0	0.4773	17	36520363	17	36520363	*	rs11657469	W	34876195	rs11657469	A	T	0.5234	0.0153	0.0017	5.7e-19	692459	34876195	36520363	17	36520363	17	36520363	*	W	1.62745	9
chr2:231742746:T:C	0.8005	T	C	0.689	-0.0028	0.0109	36659	63137	0	0.9077	2	231742746	2	231742746	*	rs838448	Y	232607456	rs838448	T	C	0.6933	-0.0078	0.0019	2.8e-05	690315	232607456	231742746	2	231742746	2	231742746	*	Y	-0.256881	-4.10526
chr20:52204153:A:T	0.7565	A	T	0.9135	0.0056	0.0181	36659	63137	45.6	0.04872	20	52204153	20	52204153	*	rs6021791	W	50820692	rs6021791	A	T	0.91031	-0.0185	0.0031	1.6e-09	680442	50820692	52204153	20	52204153	20	52204153	*	W	0.309392	-5.96774
chr9:119955265:G:A	0.6861	A	G	0.2359	0.0049	0.0122	36659	63137	3.2	0.4117	9	119955265	9	119955265	*	rs1413320	R	122717543	rs1413320	A	G	0.2434	0.0071	0.002	0.00041	689105	122717543	119955265	9	119955265	9	119955265	*	R	0.401639	3.55
chr18:54978761:C:G	0.4653	C	G	0.7235	0.0083	0.0113	36659	63137	15.2	0.2991	18	54978761	18	54978761	*	rs1111988	V	52645992	rs1111988	C	G	0.7254	0.0069	0.0019	0.00033	690180	52645992	54978761	18	54978761	18	54978761	*	V	0.734513	3.63158
chr13:53386751:G:T	0.2383	T	G	0.2884	-0.0133	0.0113	36659	63137	0	0.571	13	53386751	13	53386751	*	rs1443906	K	53960886	rs1443906	T	G	0.2984	0.0088	0.0019	3.5e-06	687544	53960886	53386751	13	53386751	13	53386751	*	K	-1.17699	4.63158
chr3:148854166:A:G	0.8474	A	G	0.3582	-0.002	0.0107	36659	63137	15.3	0.2978	3	148854166	3	148854166	*	rs1850288	R	148571953	rs1850288	A	G	0.3664	-0.0066	0.0018	0.0002	678382	148571953	148854166	3	148854166	3	148854166	*	R	-0.186916	-3.66667
chr4:111792280:T:C	0.7415	T	C	0.3896	0.0034	0.0104	36659	63137	0	0.9953	4	111792280	4	111792280	*	rs326889	Y	112713436	rs326889	T	C	0.3928	-0.0129	0.0018	2.4e-13	688030	112713436	111792280	4	111792280	4	111792280	*	Y	0.326923	-7.16667
chr8:115646004:A:T	0.2941	A	T	0.665	0.0112	0.0107	36659	63137	0	0.4656	8	115646004	8	115646004	*	rs2737244	W	116658231	rs2737244	A	T	0.6511	0.0157	0.0018	7.7e-18	687453	116658231	115646004	8	115646004	8	115646004	*	W	1.04673	8.72222
chr5:142287927:C:G	0.7649	C	G	0.5262	-0.0031	0.0102	36659	63137	0	0.5254	5	142287927	5	142287927	*	rs10062220	B	141667492	rs10062220	C	G	0.5276	0.0086	0.0017	5.5e-07	688107	141667492	142287927	5	142287927	5	142287927	*	B	-0.303922	5.05882
chr1:190305118:G:A	0.5746	A	G	0.4786	0.0057	0.0101	36659	63137	0	0.7016	1	190305118	1	190305118	*	rs12137081	R	190274248	rs12137081	A	G	0.4913	-0.0121	0.0017	1.5e-12	684911	190274248	190305118	1	190305118	1	190305118	*	R	0.564356	-7.11765
chr3:178821208:G:A	0.6371	A	G	0.4264	-0.0049	0.0104	36659	63137	7.6	0.3716	3	178821208	3	178821208	*	rs9878489	R	178538996	rs9878489	A	G	0.4332	0.0065	0.0017	0.00019	674834	178538996	178821208	3	178821208	3	178821208	*	R	-0.471154	3.82353
chr15:56637691:C:T	0.6381	T	C	0.5771	-0.0048	0.0102	36659	63137	0	0.842	15	56637691	15	56637691	*	rs12903862	Y	56929889	rs12903862	T	C	0.5958	-0.0071	0.0017	5.4e-05	691416	56929889	56637691	15	56637691	15	56637691	*	Y	-0.470588	-4.17647
chr3:64919738:A:G	0.3591	A	G	0.7847	-0.0112	0.0122	36659	63137	0	0.9463	3	64919738	3	64919738	*	rs1442022	R	64905413	rs1442022	A	G	0.7887	-0.0082	0.0021	0.00011	692450	64905413	64919738	3	64919738	3	64919738	*	R	-0.918033	-3.90476
chr15:72259902:G:C	0.3653	C	G	0.2085	-0.0112	0.0124	36659	63137	32.1	0.142	15	72259902	15	72259902	*	rs16956634	S	72552243	rs16956634	C	G	0.2054	-0.01	0.0021	2.2e-06	691085	72552243	72259902	15	72259902	15	72259902	*	S	-0.903226	-4.7619
chr5:170783993:A:T	0.3322	A	T	0.2946	-0.0111	0.0115	36659	63137	0	0.4492	5	170783993	5	170783993	*	rs929763	W	170210997	rs929763	A	T	0.287	-0.0071	0.002	0.00032	666290	170210997	170783993	5	170783993	5	170783993	*	W	-0.965217	-3.55
chr6:141253681:T:C	0.8935	T	C	0.3351	0.0014	0.0107	36659	63137	0	0.8182	6	141253681	6	141253681	*	rs1452988	Y	141574818	rs1452988	T	C	0.3309	-0.0069	0.0018	0.00015	690033	141574818	141253681	6	141253681	6	141253681	*	Y	0.130841	-3.83333
chr5:156533159:G:T	0.6449	T	G	0.1381	-0.0067	0.0146	36659	63137	0	0.8097	5	156533159	5	156533159	*	rs12517691	K	155960169	rs12517691	T	G	0.1401	0.0086	0.0024	0.00037	691684	155960169	156533159	5	156533159	5	156533159	*	K	-0.458904	3.58333
chr18:55134671:C:T	0.4044	T	C	0.7637	-0.0101	0.0121	36659	63137	0	0.4758	18	55134671	18	55134671	*	rs4801141	Y	52801902	rs4801141	T	C	0.7689	-0.0077	0.002	0.00012	691416	52801902	55134671	18	55134671	18	55134671	*	Y	-0.834711	-3.85
chr18:52874034:G:A	0.3293	A	G	0.043	-0.0246	0.0252	36659	63137	0	0.5128	18	52874034	18	52874034	*	rs7244657	R	50400404	rs7244657	A	G	0.04613	-0.0146	0.0041	0.00043	691358	50400404	52874034	18	52874034	18	52874034	*	R	-0.97619	-3.56098
chr4:38714862:T:C	0.5211	T	C	0.3766	-0.0068	0.0106	36659	63137	10	0.3487	4	38714862	4	38714862	*	rs13149231	Y	38716483	rs13149231	T	C	0.3976	-0.0126	0.0018	1.3e-12	670753	38716483	38714862	4	38714862	4	38714862	*	Y	-0.641509	-7
chr11:79400778:A:C	0.461	A	C	0.3805	-0.0077	0.0104	36659	63137	0	0.495	11	79400778	11	79400778	*	rs472186	M	79111822	rs472186	A	C	0.3725	0.0071	0.0018	6.3e-05	689804	79111822	79400778	11	79400778	11	79400778	*	M	-0.740385	3.94444
chr14:30010917:C:T	0.6073	T	C	0.7127	0.0058	0.0112	36659	63137	5	0.3955	14	30010917	14	30010917	*	rs225882	Y	30480123	rs225882	T	C	0.737	0.0101	0.0019	6.3e-08	793739	30480123	30010917	14	30010917	14	30010917	*	Y	0.517857	5.31579
chr8:61281447:G:A	0.1344	A	G	0.3281	-0.0162	0.0108	36659	63137	0	0.9173	8	61281447	8	61281447	*	rs2931291	R	62194006	rs2931291	A	G	0.3451	0.0096	0.0018	1.2e-07	692010	62194006	61281447	8	61281447	8	61281447	*	R	-1.5	5.33333
chr1:96530470:T:C	0.2546	T	C	0.6577	0.0121	0.0106	36659	63137	24.2	0.2128	1	96530470	1	96530470	*	rs7555035	Y	96996026	rs7555035	T	C	0.6707	0.0106	0.0018	4.1e-09	692232	96996026	96530470	1	96530470	1	96530470	*	Y	1.14151	5.88889
chr22:49037807:C:G	0.1838	C	G	0.2101	-0.0169	0.0127	36659	63137	23.2	0.2222	22	49037807	22	49037807	*	rs7286272	S	49433619	rs7286272	C	G	0.2168	-0.0093	0.0021	8.8e-06	688535	49433619	49037807	22	49037807	22	49037807	*	S	-1.33071	-4.42857
chr18:49445362:T:G	0.9688	T	G	0.7221	-0.0004	0.0114	36659	63137	0	0.8408	18	49445362	18	49445362	*	rs9961129	K	46971732	rs9961129	T	G	0.7324	-0.0077	0.002	9.1e-05	692111	46971732	49445362	18	49445362	18	49445362	*	K	-0.0350877	-3.85
chr1:107236346:A:G	0.7831	A	G	0.0643	0.0065	0.0236	36659	63137	0	0.4914	1	107236346	1	107236346	*	rs10127588	R	107778968	rs10127588	A	G	0.05443	0.0149	0.0038	9.7e-05	680005	107778968	107236346	1	107236346	1	107236346	*	R	0.275424	3.92105
chr20:8877837:A:G	0.1745	A	G	0.6778	-0.0147	0.0108	36659	63137	9.8	0.3512	20	8877837	20	8877837	*	rs3848837	R	8858484	rs3848837	A	G	0.6721	0.0066	0.0019	0.00033	691106	8858484	8877837	20	8877837	20	8877837	*	R	-1.36111	3.47368
chr2:67531531:A:G	0.4164	A	G	0.6608	-0.0086	0.0106	36659	63137	0	0.94	2	67531531	2	67531531	*	rs2683687	R	67758663	rs2683687	A	G	0.6703	0.0071	0.0018	0.00011	690542	67758663	67531531	2	67531531	2	67531531	*	R	-0.811321	3.94444
chr8:117984060:A:G	0.5669	A	G	0.3349	0.0062	0.0108	36659	63137	14.5	0.3057	8	117984060	8	117984060	*	rs4876784	R	118996299	rs4876784	A	G	0.3368	-0.0076	0.0018	3.4e-05	691983	118996299	117984060	8	117984060	8	117984060	*	R	0.574074	-4.22222
chr6:51518871:T:C	0.477	T	C	0.5995	0.0073	0.0103	36659	63137	37.6	0.09865	6	51518871	6	51518871	*	rs10948618	Y	51383669	rs10948618	T	C	0.5933	0.0067	0.0017	0.00011	692471	51383669	51518871	6	51518871	6	51518871	*	Y	0.708738	3.94118
chr2:76393000:T:C	0.3919	T	C	0.6525	-0.0092	0.0108	36659	63137	46.1	0.04614	2	76393000	2	76393000	*	rs17575434	Y	76620126	rs17575434	T	C	0.666	0.0068	0.0019	0.00025	681351	76620126	76393000	2	76393000	2	76393000	*	Y	-0.851852	3.57895
chr7:49550951:T:C	0.4356	T	C	0.6526	-0.0082	0.0106	36659	63137	0	0.8757	7	49550951	7	49550951	*	rs2107699	Y	49590547	rs2107699	T	C	0.6448	-0.0124	0.0018	4.8e-12	692499	49590547	49550951	7	49550951	7	49550951	*	Y	-0.773585	-6.88889
chr2:236996688:G:T	0.8588	T	G	0.2463	-0.0021	0.0117	36659	63137	43	0.06339	2	236996688	2	236996688	*	rs11677911	K	237905331	rs11677911	T	G	0.2469	0.0072	0.0019	0.00011	791226	237905331	236996688	2	236996688	2	236996688	*	K	-0.179487	3.78947
chr2:204232527:C:T	0.7676	T	C	0.6178	-0.0031	0.0105	36659	63137	0	0.6589	2	204232527	2	204232527	*	rs10932053	Y	205097250	rs10932053	T	C	0.6086	-0.0069	0.0017	3.5e-05	791178	205097250	204232527	2	204232527	2	204232527	*	Y	-0.295238	-4.05882
chr18:38110059:A:C	0.8346	A	C	0.8119	0.0027	0.0129	36659	63137	0	0.9396	18	38110059	18	38110059	*	rs7235688	M	35690023	rs7235688	A	C	0.8107	0.0096	0.0022	1.3e-05	692298	35690023	38110059	18	38110059	18	38110059	*	M	0.209302	4.36364
chr12:99205769:G:A	0.2124	A	G	0.7673	0.015	0.012	36659	63137	0	0.596	12	99205769	12	99205769	*	rs2638562	R	99599547	rs2638562	A	G	0.7753	-0.0143	0.0021	4.6e-12	690717	99599547	99205769	12	99205769	12	99205769	*	R	1.25	-6.80952
chr22:26854823:A:T	0.4397	A	T	0.3569	0.0083	0.0108	36294	57031	0	0.6461	22	26854823	22	26854823	*	rs136543	W	27250786	rs136543	A	T	0.3656	-0.0066	0.0018	0.00022	690963	27250786	26854823	22	26854823	22	26854823	*	W	0.768519	-3.66667
chr8:14540856:T:G	0.06867	T	G	0.6197	-0.0189	0.0104	36659	63137	0	0.7066	8	14540856	8	14540856	*	rs11203624	K	14398365	rs11203624	T	G	0.6049	-0.0105	0.0018	3.5e-09	686727	14398365	14540856	8	14540856	8	14540856	*	K	-1.81731	-5.83333
chr16:30479533:G:A	0.02671	A	G	0.1213	-0.0353	0.0159	36659	63137	0	0.8497	16	30479533	16	30479533	*	rs11862597	R	30490854	rs11862597	A	G	0.1394	0.0138	0.0024	4.4e-09	792653	30490854	30479533	16	30479533	16	30479533	*	R	-2.22013	5.75
chr14:40482464:G:T	0.7749	T	G	0.3796	0.003	0.0103	36659	63137	0	0.6556	14	40482464	14	40482464	*	rs1958859	K	40951668	rs1958859	T	G	0.3896	-0.0089	0.0018	5.2e-07	692141	40951668	40482464	14	40482464	14	40482464	*	K	0.291262	-4.94444
chr2:55080901:C:A	0.4811	A	C	0.5826	-0.0072	0.0102	36659	63137	38.9	0.08961	2	55080901	2	55080901	*	rs2920891	H	55308037	rs2920891	A	C	0.5791	0.0076	0.0017	1.1e-05	691903	55308037	55080901	2	55080901	2	55080901	*	H	-0.705882	4.47059
chr18:24720372:A:G	0.3509	A	G	0.4389	-0.0095	0.0101	36659	63137	0	0.6025	18	24720372	18	24720372	*	rs1680335	R	22300336	rs1680335	A	G	0.4321	0.0088	0.0017	3.6e-07	690280	22300336	24720372	18	24720372	18	24720372	*	R	-0.940594	5.17647
chr5:148470196:G:A	0.9186	A	G	0.4235	-0.001	0.0102	36659	63137	0	0.4765	5	148470196	5	148470196	*	rs3995091	R	147849759	rs3995091	A	G	0.437	-0.0081	0.0018	3.8e-06	692521	147849759	148470196	5	148470196	5	148470196	*	R	-0.0980392	-4.5
chr15:76814460:T:C	0.02007	T	C	0.1373	0.0347	0.0149	36659	63137	0	0.4873	15	76814460	15	76814460	*	rs4886831	Y	77106801	rs4886831	T	C	0.1337	-0.0099	0.0027	0.00027	529193	77106801	76814460	15	76814460	15	76814460	*	Y	2.32886	-3.66667
chr16:61007027:G:C	0.5491	C	G	0.2171	0.0073	0.0122	36659	63137	0	0.9413	16	61007027	16	61007027	*	rs1834111	S	61040931	rs1834111	C	G	0.2124	0.0078	0.0021	0.0002	692363	61040931	61007027	16	61007027	16	61007027	*	S	0.598361	3.71429
chr16:82876336:T:C	0.1323	T	C	0.3181	0.0165	0.011	36659	63137	0	0.4744	16	82876336	16	82876336	*	rs6565075	Y	82909941	rs6565075	T	C	0.3002	-0.0072	0.0019	0.00017	683613	82909941	82876336	16	82876336	16	82876336	*	Y	1.5	-3.78947
chr15:82031445:A:G	0.5603	A	G	0.0378	-0.0168	0.0289	36659	63137	0	0.4957	15	82031445	15	82031445	*	rs1847246	R	82323786	rs1847246	A	G	0.03262	0.0166	0.0045	0.00023	749336	82323786	82031445	15	82031445	15	82031445	*	R	-0.581315	3.68889
chr12:124006982:G:C	0.3496	C	G	0.6401	0.0099	0.0106	36659	63137	0	0.557	12	124006982	12	124006982	*	rs1187415	S	124491529	rs1187415	C	G	0.6576	-0.0114	0.0018	4.9e-10	690118	124491529	124006982	12	124006982	12	124006982	*	S	0.933962	-6.33333
chr4:2400979:A:G	0.0919	A	G	0.7228	0.0191	0.0113	36659	63137	0	0.6525	4	2400979	4	2400979	*	rs875130	R	2402706	rs875130	A	G	0.7345	0.0078	0.002	8.3e-05	686671	2402706	2400979	4	2400979	4	2400979	*	R	1.69027	3.9
chr14:77196664:G:A	0.5009	A	G	0.39	0.0069	0.0103	36659	63137	30.8	0.153	14	77196664	14	77196664	*	rs1861420	R	77663007	rs1861420	A	G	0.3957	0.0067	0.0018	0.00016	688950	77663007	77196664	14	77196664	14	77196664	*	R	0.669903	3.72222
chr11:92590733:A:G	0.4328	A	G	0.8391	0.0108	0.0138	36659	63137	0	0.7928	11	92590733	11	92590733	*	rs512164	R	92323899	rs512164	A	G	0.8447	0.0091	0.0024	0.00013	685976	92323899	92590733	11	92590733	11	92590733	*	R	0.782609	3.79167
chr2:36511487:C:A	0.6877	A	C	0.3586	-0.0042	0.0105	36659	63137	46.3	0.04539	2	36511487	2	36511487	*	rs3770832	M	36738630	rs3770832	A	C	0.3448	0.0084	0.0018	4e-06	678872	36738630	36511487	2	36511487	2	36511487	*	M	-0.4	4.66667
chr3:104887406:G:A	0.2822	A	G	0.8076	0.0141	0.0131	36659	63137	36	0.111	3	104887406	3	104887406	*	rs1347572	R	104606250	rs1347572	A	G	0.8165	0.0119	0.0022	5.6e-08	688243	104606250	104887406	3	104887406	3	104887406	*	R	1.07634	5.40909
chr7:48678307:A:C	0.7237	A	C	0.1337	0.0053	0.015	36659	63137	41.3	0.07327	7	48678307	7	48678307	*	rs4319031	N	48717903	rs4319031	A	C	0.1366	0.0127	0.0025	4.3e-07	690208	48717903	48678307	7	48678307	7	48678307	*	N	0.353333	5.08
chr8:64051853:A:G	0.8199	A	G	0.501	0.0023	0.0101	36659	63137	0	0.649	8	64051853	8	64051853	*	rs7011337	R	64964410	rs7011337	A	G	0.4925	0.007	0.0017	4.8e-05	691887	64964410	64051853	8	64051853	8	64051853	*	R	0.227723	4.11765
chr13:97695099:C:T	0.233	T	C	0.2582	0.0139	0.0116	36659	63137	22.7	0.2277	13	97695099	13	97695099	*	rs9517007	Y	98347353	rs9517007	T	C	0.285	-0.0086	0.0019	7e-06	691564	98347353	97695099	13	97695099	13	97695099	*	Y	1.19828	-4.52632
chr15:76193195:A:G	0.1345	A	G	0.8082	-0.0192	0.0128	36659	63137	0	0.4606	15	76193195	15	76193195	*	rs2957037	R	76485536	rs2957037	A	G	0.8114	0.0088	0.0022	6.6e-05	690969	76485536	76193195	15	76193195	15	76193195	*	R	-1.5	4
chr6:72517145:T:C	0.2062	T	C	0.8368	0.0172	0.0136	36659	63137	26.2	0.1946	6	72517145	6	72517145	*	rs9446687	Y	73226847	rs9446687	T	C	0.8304	0.0099	0.0023	1e-05	692406	73226847	72517145	6	72517145	6	72517145	*	Y	1.26471	4.30435
chr3:70472373:A:C	0.5161	A	C	0.6798	0.007	0.0109	36659	63137	0	0.7451	3	70472373	3	70472373	*	rs12492260	M	70521524	rs12492260	A	C	0.6695	-0.0117	0.0018	1.3e-10	690378	70521524	70472373	3	70472373	3	70472373	*	M	0.642202	-6.5
chr4:119321880:G:A	0.4251	A	G	0.3276	0.0085	0.0107	36659	63137	0	0.7601	4	119321880	4	119321880	*	rs714899	R	120243035	rs714899	A	G	0.3342	0.0093	0.0018	2.9e-07	692489	120243035	119321880	4	119321880	4	119321880	*	R	0.794393	5.16667
chr15:67409157:G:A	0.8133	A	G	0.7239	-0.0027	0.0113	36659	63137	49.8	0.02993	15	67409157	15	67409157	*	rs2286664	R	67701495	rs2286664	A	G	0.7215	0.0186	0.0018	5.2e-24	786389	67701495	67409157	15	67409157	15	67409157	*	R	-0.238938	10.3333
chr10:63056684:A:G	0.7833	A	G	0.2598	0.0032	0.0115	36659	63137	0	0.7114	10	63056684	10	63056684	*	rs2495012	R	64816444	rs2495012	A	G	0.2561	-0.0076	0.002	0.00013	686705	64816444	63056684	10	63056684	10	63056684	*	R	0.278261	-3.8
chr7:32328038:G:A	0.5804	A	G	0.234	-0.0066	0.0119	36659	63137	0	0.668	7	32328038	7	32328038	*	rs1115318	R	32367650	rs1115318	A	G	0.2299	0.0081	0.002	6.6e-05	688255	32367650	32328038	7	32328038	7	32328038	*	R	-0.554622	4.05
chr1:96892099:G:A	0.1267	A	G	0.4009	-0.0159	0.0104	36659	63137	0	0.7394	1	96892099	1	96892099	*	rs12027801	R	97357655	rs12027801	A	G	0.4044	0.0122	0.0018	4.5e-12	685642	97357655	96892099	1	96892099	1	96892099	*	R	-1.52885	6.77778
chr3:29707867:G:A	0.7434	A	G	0.5297	-0.0034	0.0104	36659	63137	19.1	0.2615	3	29707867	3	29707867	*	rs1440518	R	29749358	rs1440518	A	G	0.5187	0.0069	0.0017	5.7e-05	686809	29749358	29707867	3	29707867	3	29707867	*	R	-0.326923	4.05882
chr17:55511036:G:A	0.4144	A	G	0.4844	0.0084	0.0103	36659	63137	12.8	0.3226	17	55511036	17	55511036	*	rs1039768	R	53588397	rs1039768	A	G	0.4901	-0.0074	0.0018	3.2e-05	669622	53588397	55511036	17	55511036	17	55511036	*	R	0.815534	-4.11111
chr7:122831327:G:T	0.81	T	G	0.1879	-0.0031	0.013	36659	63137	34.7	0.1209	7	122831327	7	122831327	*	rs17144969	K	122471381	rs17144969	T	G	0.1766	-0.0083	0.0023	0.00024	691982	122471381	122831327	7	122831327	7	122831327	*	K	-0.238462	-3.6087
chr6:104199887:C:T	0.311	T	C	0.5152	-0.0103	0.0101	36659	63137	0	0.747	6	104199887	6	104199887	*	rs2820244	Y	104647762	rs2820244	T	C	0.536	-0.0069	0.0017	8.7e-05	681134	104647762	104199887	6	104199887	6	104199887	*	Y	-1.0198	-4.05882
chr2:104775784:A:G	0.06926	A	G	0.544	-0.0186	0.0103	36659	63137	40.7	0.07747	2	104775784	2	104775784	*	rs675474	R	105392242	rs675474	A	G	0.5246	-0.0125	0.0017	2.7e-13	691717	105392242	104775784	2	104775784	2	104775784	*	R	-1.80583	-7.35294
chr1:80254556:C:G	0.398	C	G	0.9763	-0.0277	0.0328	36659	63137	0	0.5129	1	80254556	1	80254556	*	rs12565416	S	80720241	rs12565416	C	G	0.9758	0.0202	0.0054	0.00018	682046	80720241	80254556	1	80254556	1	80254556	*	S	-0.844512	3.74074
chr13:111337123:G:A	0.7626	A	G	0.7372	0.0035	0.0115	36659	63137	0	0.591	13	111337123	13	111337123	*	rs512610	R	111989470	rs512610	A	G	0.7185	-0.0069	0.0019	0.00044	684592	111989470	111337123	13	111337123	13	111337123	*	R	0.304348	-3.63158
chr8:76009653:C:T	0.2877	T	C	0.3622	-0.0111	0.0105	36659	63137	0	0.925	8	76009653	8	76009653	*	rs830451	Y	76921888	rs830451	T	C	0.3728	-0.0176	0.0018	2.7e-23	692426	76921888	76009653	8	76009653	8	76009653	*	Y	-1.05714	-9.77778
chr7:2768883:T:C	0.7114	T	C	0.8786	-0.0057	0.0154	36659	63137	54.7	0.01463	7	2768883	7	2768883	*	rs17300022	Y	2808517	rs17300022	T	C	0.8738	-0.0095	0.0026	0.00023	691614	2808517	2768883	7	2768883	7	2768883	*	Y	-0.37013	-3.65385
chr2:103680962:C:A	0.1314	A	C	0.448	0.0153	0.0101	36659	63137	0	0.9202	2	103680962	2	103680962	*	rs264941	M	104297420	rs264941	A	C	0.4688	-0.0114	0.0017	3e-11	692238	104297420	103680962	2	103680962	2	103680962	*	M	1.51485	-6.70588
chr2:159558015:C:A	0.003977	A	C	0.4117	-0.0296	0.0103	36659	63137	0	0.8835	2	159558015	2	159558015	*	rs1549386	M	160414526	rs1549386	A	C	0.4245	0.0074	0.0017	2.1e-05	686229	160414526	159558015	2	159558015	2	159558015	*	M	-2.87379	4.35294
chr17:53862259:C:A	0.6241	A	C	0.4244	0.005	0.0102	36659	63137	0	0.4466	17	53862259	17	53862259	*	rs9907283	V	51939620	rs9907283	A	C	0.4274	-0.0072	0.0017	3.1e-05	692406	51939620	53862259	17	53862259	17	53862259	*	V	0.490196	-4.23529
chr2:186272022:T:A	0.7255	A	T	0.2987	0.0039	0.011	36659	63137	31.2	0.1504	2	186272022	2	186272022	*	rs6741525	W	187136749	rs6741525	A	T	0.3029	-0.0081	0.0019	2.1e-05	692174	187136749	186272022	2	186272022	2	186272022	*	W	0.354545	-4.26316
chr5:9829457:T:C	0.9329	T	C	0.6467	0.0009	0.011	36659	63137	0	0.5619	5	9829457	5	9829457	*	rs10491233	Y	9829569	rs10491233	T	C	0.6238	-0.0072	0.0017	1.9e-05	793515	9829569	9829457	5	9829457	5	9829457	*	Y	0.0818182	-4.23529
chr10:16239081:C:T	0.6759	T	C	0.0953	0.0072	0.0172	36659	63137	15.1	0.3002	10	16239081	10	16239081	*	rs7902512	Y	16281080	rs7902512	T	C	0.09805	-0.0112	0.0029	0.00015	692316	16281080	16239081	10	16239081	10	16239081	*	Y	0.418605	-3.86207
chr1:19138279:C:T	0.4088	T	C	0.5999	-0.0085	0.0103	36659	63137	11.1	0.3386	1	19138279	1	19138279	*	rs2274001	Y	19464773	rs2274001	T	C	0.6145	-0.0071	0.0018	5.7e-05	691996	19464773	19138279	1	19138279	1	19138279	*	Y	-0.825243	-3.94444
chr5:61395246:A:C	0.669	A	C	0.8086	-0.0055	0.0129	36659	63137	36.6	0.1064	5	61395246	5	61395246	*	rs6877610	M	60691073	rs6877610	A	C	0.8164	0.0099	0.0022	9.7e-06	692316	60691073	61395246	5	61395246	5	61395246	*	M	-0.426357	4.5
chr7:116796043:G:A	0.1172	A	G	0.441	0.016	0.0102	36659	63137	0	0.9901	7	116796043	7	116796043	*	rs41737	R	116436097	rs41737	A	G	0.4475	-0.0067	0.0017	9.7e-05	692353	116436097	116796043	7	116796043	7	116796043	*	R	1.56863	-3.94118
chr1:100558814:A:G	0.2654	A	G	0.5619	0.0113	0.0102	36659	63137	0	0.4743	1	100558814	1	100558814	*	rs1158103	R	101024370	rs1158103	A	G	0.5558	-0.009	0.0017	2e-07	688665	101024370	100558814	1	100558814	1	100558814	*	R	1.10784	-5.29412
chr20:41139104:T:C	0.001142	T	C	0.9809	0.1237	0.038	36496	62732	0	0.585	20	41139104	20	41139104	*	rs742210	Y	39767744	rs742210	T	C	0.9838	0.0271	0.0065	2.8e-05	782363	39767744	41139104	20	41139104	20	41139104	*	Y	3.25526	4.16923
chr4:177633876:C:A	0.8553	A	C	0.3199	-0.002	0.0109	36659	63137	5	0.3953	4	177633876	4	177633876	*	rs13140554	M	178555030	rs13140554	A	C	0.3339	-0.0068	0.0018	0.00024	685776	178555030	177633876	4	177633876	4	177633876	*	M	-0.183486	-3.77778
chr3:138397863:C:T	0.5947	T	C	0.1069	-0.0087	0.0163	36659	63137	0	0.4448	3	138397863	3	138397863	*	rs3773750	Y	138116705	rs3773750	T	C	0.1143	-0.0124	0.0028	6.5e-06	772015	138116705	138397863	3	138397863	3	138397863	*	Y	-0.533742	-4.42857
chr2:23360019:C:T	0.09216	T	C	0.2617	0.0194	0.0115	36659	63137	0	0.9134	2	23360019	2	23360019	*	rs12613333	Y	23582890	rs12613333	T	C	0.2471	-0.0084	0.002	3.3e-05	677876	23582890	23360019	2	23360019	2	23360019	*	Y	1.68696	-4.2
chr5:87748840:A:C	0.424	A	C	0.6973	0.0088	0.011	36659	63137	3	0.4139	5	87748840	5	87748840	*	rs840823	H	87044657	rs840823	A	C	0.699	-0.0084	0.0019	9.1e-06	689662	87044657	87748840	5	87748840	5	87748840	*	H	0.8	-4.42105
chr2:165539896:T:C	0.1874	T	C	0.5662	0.0134	0.0102	36659	63137	0	0.8756	2	165539896	2	165539896	*	rs4667489	Y	166396406	rs4667489	T	C	0.5698	-0.008	0.0017	4.6e-06	685144	166396406	165539896	2	165539896	2	165539896	*	Y	1.31373	-4.70588
chr11:133290883:T:A	0.1703	A	T	0.5287	0.0139	0.0101	36659	63137	23.7	0.218	11	133290883	11	133290883	*	rs4937764	W	133160778	rs4937764	A	T	0.5147	-0.0082	0.0017	2.1e-06	687851	133160778	133290883	11	133290883	11	133290883	*	W	1.37624	-4.82353
chr2:14834625:A:G	0.03031	A	G	0.5659	0.0223	0.0103	36659	63137	30.1	0.1594	2	14834625	2	14834625	*	rs2714260	R	14974749	rs2714260	A	G	0.5581	-0.006	0.0017	0.00043	689550	14974749	14834625	2	14834625	2	14834625	*	R	2.16505	-3.52941
chr9:120158160:C:T	0.5336	T	C	0.249	0.0073	0.0117	36659	63137	35.2	0.1171	9	120158160	9	120158160	*	rs7039543	Y	122920438	rs7039543	T	C	0.248	-0.0085	0.002	1.6e-05	691971	122920438	120158160	9	120158160	9	120158160	*	Y	0.623932	-4.25
chr3:56221061:T:G	3.155e-05	T	G	0.9521	-0.0975	0.0234	36659	63137	0	0.8925	3	56221061	3	56221061	*	rs12492253	B	56255089	rs12492253	T	G	0.94569	-0.0198	0.0037	1.1e-07	691660	56255089	56221061	3	56221061	3	56221061	*	B	-4.16667	-5.35135
chr3:195352091:A:G	0.001516	A	G	0.7832	0.039	0.0123	36659	63137	0	0.9702	3	195352091	3	195352091	*	rs6801315	R	195072820	rs6801315	A	G	0.7819	0.0116	0.0021	1.5e-08	689599	195072820	195352091	3	195352091	3	195352091	*	R	3.17073	5.52381
chr7:134080148:C:T	0.8065	T	C	0.1197	-0.0038	0.0155	36659	63137	14.2	0.3087	7	134080148	7	134080148	*	rs10275444	Y	133764901	rs10275444	T	C	0.1073	-0.0099	0.0028	0.00048	692226	133764901	134080148	7	134080148	7	134080148	*	Y	-0.245161	-3.53571
chr6:26055140:G:A	0.8373	A	G	0.0898	0.0036	0.0177	36659	63137	0	0.4831	6	26055140	6	26055140	*	rs13220395	R	26055368	rs13220395	A	G	0.09273	0.0153	0.0027	2e-08	685296	26055368	26055140	6	26055140	6	26055140	*	R	0.20339	5.66667
chr19:45681959:C:A	0.001364	A	C	0.2513	-0.0373	0.0117	36659	63137	63.2	0.002474	19	45681959	19	45681959	*	rs12709891	M	46185217	rs12709891	A	C	0.2429	0.0104	0.0021	1.2e-06	561011	46185217	45681959	19	45681959	19	45681959	*	M	-3.18803	4.95238
chr14:26667614:T:C	0.1135	T	C	0.279	-0.0179	0.0113	36659	63137	0	0.6266	14	26667614	14	26667614	*	rs1955848	Y	27136820	rs1955848	T	C	0.271	-0.0072	0.002	0.00024	679316	27136820	26667614	14	26667614	14	26667614	*	Y	-1.58407	-3.6
chr8:103924318:C:T	0.7584	T	C	0.2647	-0.0035	0.0115	36659	63137	19.1	0.262	8	103924318	8	103924318	*	rs13259052	Y	104936546	rs13259052	T	C	0.2536	-0.0069	0.002	0.00043	688920	104936546	103924318	8	103924318	8	103924318	*	Y	-0.304348	-3.45
chr11:87867576:T:C	0.5875	T	C	0.8402	0.0075	0.0138	36659	63137	0	0.9959	11	87867576	11	87867576	*	rs7121252	Y	87578468	rs7121252	T	C	0.8437	-0.0095	0.0024	5.3e-05	691464	87578468	87867576	11	87867576	11	87867576	*	Y	0.543478	-3.95833
chr5:96690143:A:G	0.2883	A	G	0.8469	0.0149	0.0141	36659	63137	0	0.5811	5	96690143	5	96690143	*	rs152005	R	96025847	rs152005	A	G	0.8496	0.0087	0.0024	0.00032	690165	96025847	96690143	5	96690143	5	96690143	*	R	1.05674	3.625
chr16:9101106:T:C	0.1303	T	C	0.7017	-0.0169	0.0112	36659	63137	0	0.7661	16	9101106	16	9101106	*	rs4985101	Y	9194963	rs4985101	T	C	0.6938	-0.0094	0.0019	7.2e-07	684602	9194963	9101106	16	9101106	16	9101106	*	Y	-1.50893	-4.94737
chr5:114537874:A:G	0.6047	A	G	0.7744	-0.0062	0.012	36659	63137	0	0.4774	5	114537874	5	114537874	*	rs1834397	R	113873571	rs1834397	A	G	0.7854	-0.0115	0.0021	6.3e-08	689192	113873571	114537874	5	114537874	5	114537874	*	R	-0.516667	-5.47619
chr18:26305099:G:A	0.6455	A	G	0.2884	-0.0051	0.0111	36659	63137	0	0.8143	18	26305099	18	26305099	*	rs12964982	R	23885063	rs12964982	A	G	0.2895	-0.0089	0.0019	2.5e-06	692327	23885063	26305099	18	26305099	18	26305099	*	R	-0.459459	-4.68421
chr1:207629676:T:C	1.527e-12	T	C	0.411	0.0722	0.0102	36659	63137	0	0.7763	1	207629676	1	207629676	*	rs11803956	Y	207803021	rs11803956	T	C	0.394	0.0037	0.0018	0.038	679076	207803021	207629676	1	207629676	1	207629676	*	Y	7.07843	2.05556
chr10:33566768:T:G	0.7133	T	G	0.7687	0.0044	0.012	36659	63137	0	0.6843	10	33566768	10	33566768	*	rs7081539	K	33855696	rs7081539	T	G	0.7658	-0.0107	0.0021	2.2e-07	682643	33855696	33566768	10	33566768	10	33566768	*	K	0.366667	-5.09524
chr11:119537976:A:G	0.9164	A	G	0.4013	0.0011	0.0106	36659	63137	0	0.9282	11	119537976	11	119537976	*	rs4938675	N	119408686	rs4938675	A	G	0.3959	0.0074	0.0018	3.5e-05	683497	119408686	119537976	11	119537976	11	119537976	*	N	0.103774	4.11111
chr2:134678796:A:C	0.07197	A	C	0.4006	0.019	0.0106	36659	63137	38.4	0.09329	2	134678796	2	134678796	*	rs1104802	M	135436366	rs1104802	A	C	0.3522	-0.0073	0.0018	7.3e-05	684857	135436366	134678796	2	134678796	2	134678796	*	M	1.79245	-4.05556
chr18:33057215:T:C	0.5847	T	C	0.9223	-0.0103	0.0189	36659	63137	0	0.9459	18	33057215	18	33057215	*	rs9966700	Y	30637179	rs9966700	T	C	0.9313	0.0146	0.0034	1.9e-05	680777	30637179	33057215	18	33057215	18	33057215	*	Y	-0.544974	4.29412
chr1:96001817:C:T	0.08101	T	C	0.4369	-0.0177	0.0102	36659	63137	0	0.8048	1	96001817	1	96001817	*	rs616243	Y	96467373	rs616243	T	C	0.4164	-0.0088	0.0017	4.4e-07	689848	96467373	96001817	1	96001817	1	96001817	*	Y	-1.73529	-5.17647
chr15:46244994:C:T	0.704	T	C	0.4031	0.0039	0.0103	36659	63137	5.2	0.3941	15	46244994	15	46244994	*	rs4556737	Y	46537192	rs4556737	T	C	0.3877	0.0113	0.0018	1.6e-10	689234	46537192	46244994	15	46244994	15	46244994	*	Y	0.378641	6.27778
chr8:10842756:T:G	0.2276	T	G	0.406	-0.0124	0.0103	36390	62462	0	0.8882	8	10842756	8	10842756	*	rs7833945	K	10700266	rs7833945	T	G	0.4051	0.0151	0.0017	2e-19	788648	10700266	10842756	8	10842756	8	10842756	*	K	-1.20388	8.88235
chr13:53304927:C:A	0.114	A	C	0.5352	0.016	0.0101	36659	63137	0	0.5599	13	53304927	13	53304927	*	rs4884400	M	53879062	rs4884400	A	C	0.5416	-0.0086	0.0017	6e-07	691008	53879062	53304927	13	53304927	13	53304927	*	M	1.58416	-5.05882
chr2:203501730:A:G	0.1285	A	G	0.4365	-0.0155	0.0102	36659	63137	27	0.1874	2	203501730	2	203501730	*	rs17477113	R	204366453	rs17477113	A	G	0.44	-0.0093	0.0018	3.6e-07	556170	204366453	203501730	2	203501730	2	203501730	*	R	-1.51961	-5.16667
chr11:64043443:A:C	0.2341	A	C	0.748	-0.0139	0.0117	36390	62462	0	0.7295	11	64043443	11	64043443	*	rs562661	M	63810915	rs562661	A	C	0.7522	0.0115	0.002	8.7e-09	678765	63810915	64043443	11	64043443	11	64043443	*	M	-1.18803	5.75
chr9:71167395:C:T	0.6972	T	C	0.4003	0.004	0.0103	36659	63137	0	0.7412	9	71167395	9	71167395	*	rs1329770	Y	73782311	rs1329770	T	C	0.4076	0.0119	0.0017	7.1e-12	692441	73782311	71167395	9	71167395	9	71167395	*	Y	0.38835	7
chr10:34543671:A:T	0.2977	A	T	0.6088	0.0108	0.0104	36659	63137	15.3	0.2978	10	34543671	10	34543671	*	rs1529940	W	34832599	rs1529940	A	T	0.5985	-0.0098	0.0018	2.5e-08	690117	34832599	34543671	10	34543671	10	34543671	*	W	1.03846	-5.44444
chr18:38707794:T:C	0.901	T	C	0.9049	-0.0022	0.0177	36659	63137	37.1	0.1024	18	38707794	18	38707794	*	rs3979556	Y	36287758	rs3979556	T	C	0.92201	-0.0129	0.0032	5.3e-05	690669	36287758	38707794	18	38707794	18	38707794	*	Y	-0.124294	-4.03125
chr10:111608400:G:A	0.08945	A	G	0.4203	0.0173	0.0102	36659	63137	10.8	0.3413	10	111608400	10	111608400	*	rs1855967	R	113368158	rs1855967	A	G	0.4266	-0.0061	0.0017	0.00044	692113	113368158	111608400	10	111608400	10	111608400	*	R	1.69608	-3.58824
chr13:111251687:A:G	0.5797	A	G	0.0944	0.0097	0.0176	36659	63137	35.1	0.1179	13	111251687	13	111251687	*	rs2182064	R	111904034	rs2182064	A	G	0.09623	0.013	0.0029	6.9e-06	691824	111904034	111251687	13	111251687	13	111251687	*	R	0.551136	4.48276
chr2:80346944:T:C	0.7482	T	C	0.7613	-0.0038	0.0118	36659	63137	0	0.6357	2	80346944	2	80346944	*	rs718467	Y	80574069	rs718467	T	C	0.7661	-0.0094	0.002	3.5e-06	685505	80574069	80346944	2	80346944	2	80346944	*	Y	-0.322034	-4.7
chr10:125036358:G:A	0.6414	A	G	0.2685	0.0053	0.0113	36659	63137	0	0.5467	10	125036358	10	125036358	*	rs4962421	R	126724927	rs4962421	A	G	0.2664	0.0139	0.0019	7.5e-13	690729	126724927	125036358	10	125036358	10	125036358	*	R	0.469027	7.31579
chr5:145263379:G:A	0.8711	A	G	0.3416	-0.0017	0.0107	36659	63137	0	0.5425	5	145263379	5	145263379	*	rs6868933	R	144642942	rs6868933	A	G	0.339	0.0097	0.0019	1.6e-07	669747	144642942	145263379	5	145263379	5	145263379	*	R	-0.158879	5.10526
chr2:232250448:C:G	0.4239	C	G	0.7307	-0.0091	0.0113	36659	63137	0	0.893	2	232250448	2	232250448	*	rs2101435	S	233115158	rs2101435	C	G	0.7239	-0.0073	0.0019	0.00015	690067	233115158	232250448	2	232250448	2	232250448	*	S	-0.80531	-3.84211
chr2:197720363:G:C	0.2829	C	G	0.512	0.0109	0.0102	36659	63137	0	0.8798	2	197720363	2	197720363	*	rs10497807	S	198585087	rs10497807	C	G	0.5203	-0.011	0.0016	1.5e-11	780080	198585087	197720363	2	197720363	2	197720363	*	S	1.06863	-6.875
chr2:46671082:A:G	0.5678	A	G	0.7979	-0.0072	0.0126	36659	63137	44.4	0.05504	2	46671082	2	46671082	*	rs4953410	R	46898221	rs4953410	A	G	0.8003	0.0145	0.0021	1.1e-11	692073	46898221	46671082	2	46671082	2	46671082	*	R	-0.571429	6.90476
chr6:57034848:A:G	0.9275	A	G	0.9236	-0.0017	0.019	36659	63137	27.2	0.1852	6	57034848	6	57034848	*	rs9396255	R	56899646	rs9396255	A	G	0.91692	0.0113	0.0032	0.00045	691562	56899646	57034848	6	57034848	6	57034848	*	R	-0.0894737	3.53125
chr3:181573103:G:A	0.2385	A	G	0.9292	0.0274	0.0233	36659	63137	0	0.4816	3	181573103	3	181573103	*	rs4854920	R	181290891	rs4854920	A	G	0.94066	0.014	0.0036	0.0001	668208	181290891	181573103	3	181573103	3	181573103	*	R	1.17597	3.88889
chr16:49731826:T:C	0.5885	T	C	0.627	0.0057	0.0105	36659	63137	0	0.8057	16	49731826	16	49731826	*	rs7189968	Y	49765737	rs7189968	T	C	0.6263	0.0089	0.0018	5.6e-07	688894	49765737	49731826	16	49731826	16	49731826	*	Y	0.542857	4.94444
chr17:80705179:A:G	0.421	A	G	0.7774	-0.0097	0.0121	36659	63137	12.6	0.3244	17	80705179	17	80705179	*	rs11150739	R	78678979	rs11150739	A	G	0.7808	-0.0109	0.0021	2.1e-07	691267	78678979	80705179	17	80705179	17	80705179	*	R	-0.801653	-5.19048
chr10:105942643:G:T	0.6347	T	G	0.7875	0.006	0.0127	36659	63137	0	0.9205	10	105942643	10	105942643	*	rs575086	K	107702401	rs575086	T	G	0.8162	0.0087	0.0022	8.5e-05	690843	107702401	105942643	10	105942643	10	105942643	*	K	0.472441	3.95455
chr4:112388491:G:A	0.08255	A	G	0.3307	-0.0186	0.0107	36659	63137	36.9	0.1043	4	112388491	4	112388491	*	rs11728213	R	113309647	rs11728213	A	G	0.3189	0.0111	0.0018	2.1e-09	692140	113309647	112388491	4	112388491	4	112388491	*	R	-1.73832	6.16667
chr20:52639663:T:C	0.7521	T	C	0.0899	0.0057	0.0182	36659	63137	25.5	0.2007	20	52639663	20	52639663	*	rs860657	Y	51256202	rs860657	T	C	0.08331	0.0127	0.0032	6.3e-05	689382	51256202	52639663	20	52639663	20	52639663	*	Y	0.313187	3.96875
chr20:36071070:C:G	0.1528	C	G	0.7748	-0.0173	0.0121	36659	63137	0	0.9862	20	36071070	20	36071070	*	rs2590967	S	34658992	rs2590967	C	G	0.791	-0.0083	0.002	3.6e-05	786394	34658992	36071070	20	36071070	20	36071070	*	S	-1.42975	-4.15
chr11:85078412:T:C	0.9843	T	C	0.7265	-0.0002	0.0113	36659	63137	17.6	0.2758	11	85078412	11	85078412	*	rs7126522	Y	84789456	rs7126522	T	C	0.7332	0.0092	0.0019	2.2e-06	691869	84789456	85078412	11	85078412	11	85078412	*	Y	-0.0176991	4.84211
chr15:45224227:C:T	0.4949	T	C	0.3101	-0.0074	0.0109	36659	63137	0	0.4965	15	45224227	15	45224227	*	rs12913123	Y	45516425	rs12913123	T	C	0.303	-0.0072	0.0019	0.00012	691392	45516425	45224227	15	45224227	15	45224227	*	Y	-0.678899	-3.78947
chr11:92740559:G:A	0.6421	A	G	0.1712	-0.0062	0.0134	36659	63137	0	0.7972	11	92740559	11	92740559	*	rs2852403	R	92473725	rs2852403	A	G	0.1662	-0.0115	0.0023	7.6e-07	690433	92473725	92740559	11	92740559	11	92740559	*	R	-0.462687	-5
chr11:47708218:C:T	0.001261	T	C	0.4704	0.0324	0.0101	36659	63137	0	0.9182	11	47708218	11	47708218	*	rs12785949	Y	47729770	rs12785949	T	C	0.4511	-0.0223	0.0017	2.6e-38	691200	47729770	47708218	11	47708218	11	47708218	*	Y	3.20792	-13.1176
chr4:4844104:C:T	0.1239	T	C	0.286	0.0173	0.0113	36659	63137	0	0.7773	4	4844104	4	4844104	*	rs13141932	B	4845831	rs13141932	T	C	0.2928	-0.0077	0.0019	6.9e-05	678878	4845831	4844104	4	4844104	4	4844104	*	B	1.53097	-4.05263
chr3:153854748:T:G	0.5857	T	G	0.6924	0.006	0.011	36659	63137	0	0.5118	3	153854748	3	153854748	*	rs6788015	K	153572537	rs6788015	T	G	0.6869	0.0077	0.0019	4e-05	686710	153572537	153854748	3	153854748	3	153854748	*	K	0.545455	4.05263
chr6:67592085:G:A	0.5605	A	G	0.8032	-0.0075	0.0129	36659	63137	2.4	0.419	6	67592085	6	67592085	*	rs2818075	R	68301978	rs2818075	A	G	0.8169	0.0078	0.0022	0.00041	689748	68301978	67592085	6	67592085	6	67592085	*	R	-0.581395	3.54545
chr9:13873488:G:T	0.1808	T	G	0.1579	-0.0186	0.0139	36659	63137	0	0.6919	9	13873488	9	13873488	*	rs2382423	D	13873487	rs2382423	T	G	0.1535	-0.0094	0.0024	0.0001	686771	13873487	13873488	9	13873488	9	13873488	*	D	-1.33813	-3.91667
chr6:89808630:C:T	0.1895	T	C	0.0338	-0.0367	0.028	36659	63137	25.7	0.1994	6	89808630	6	89808630	*	rs186040	Y	90518349	rs186040	T	C	0.03321	0.0243	0.0048	5.5e-07	691049	90518349	89808630	6	89808630	6	89808630	*	Y	-1.31071	5.0625
chr11:69464343:C:T	0.2748	T	C	0.3304	0.0117	0.0107	36659	63137	3.5	0.4093	11	69464343	11	69464343	*	rs11607976	Y	69279111	rs11607976	T	C	0.3176	-0.0111	0.0018	2.9e-10	792721	69279111	69464343	11	69464343	11	69464343	*	Y	1.09346	-6.16667
chr7:93678111:T:A	0.6296	A	T	0.1359	0.0072	0.015	36659	63137	0	0.9585	7	93678111	7	93678111	*	rs2677033	W	93307423	rs2677033	A	T	0.1331	-0.0146	0.0026	1.8e-08	690493	93307423	93678111	7	93678111	7	93678111	*	W	0.48	-5.61538
chr4:57950644:C:T	0.9195	T	C	0.1687	0.0014	0.0135	36659	63137	0	0.8733	4	57950644	4	57950644	*	rs17826956	Y	58816810	rs17826956	T	C	0.1703	0.0079	0.0022	0.00043	690882	58816810	57950644	4	57950644	4	57950644	*	Y	0.103704	3.59091
chr19:45570214:G:A	0.2175	A	G	0.3178	-0.0134	0.0108	36659	63137	0	0.7624	19	45570214	19	45570214	*	rs8112209	R	46073472	rs8112209	A	G	0.325	0.0071	0.0019	0.00013	664059	46073472	45570214	19	45570214	19	45570214	*	R	-1.24074	3.73684
chr18:60010062:A:G	0.7301	A	G	0.7426	-0.004	0.0117	36659	63137	0	0.6532	18	60010062	18	60010062	*	rs2000746	R	57677294	rs2000746	A	G	0.7337	0.0181	0.002	7e-19	675837	57677294	60010062	18	60010062	18	60010062	*	R	-0.34188	9.05
chr9:11187528:G:T	0.861	T	G	0.4802	-0.0018	0.0102	36659	63137	0	0.8053	9	11187528	9	11187528	*	rs1080388	K	11187528	rs1080388	T	G	0.4739	0.0064	0.0017	0.0002	683100	11187528	11187528	9	11187528	9	11187528	*	K	-0.176471	3.76471
chr7:28165684:T:C	0.0948	T	C	0.2917	0.0185	0.0111	36659	63137	0	0.5433	7	28165684	7	28165684	*	rs552707	Y	28205303	rs552707	T	C	0.2865	-0.008	0.0018	9.7e-06	759726	28205303	28165684	7	28165684	7	28165684	*	Y	1.66667	-4.44444
chr3:158379024:G:C	0.1007	C	G	0.4883	0.0165	0.0101	36659	63137	0	0.5681	3	158379024	3	158379024	*	rs12632998	S	158096813	rs12632998	C	G	0.5063	0.0092	0.0017	7.8e-08	692484	158096813	158379024	3	158379024	3	158379024	*	S	1.63366	5.41176
chr13:111947385:T:C	0.4493	T	C	0.4417	-0.0079	0.0104	36390	62462	31.2	0.159	13	111947385	13	111947385	*	rs530085	Y	112601699	rs530085	T	C	0.4335	-0.0064	0.0017	0.00024	685685	112601699	111947385	13	111947385	13	111947385	*	Y	-0.759615	-3.76471
chr2:103579297:C:T	0.1769	T	C	0.536	-0.0137	0.0102	36659	63137	0	0.8137	2	103579297	2	103579297	*	rs6738539	Y	104195755	rs6738539	T	C	0.521	0.0114	0.0017	2.6e-11	690221	104195755	103579297	2	103579297	2	103579297	*	Y	-1.34314	6.70588
chr5:124200014:C:T	0.433	T	C	0.1434	-0.0113	0.0144	36659	63137	13.4	0.3165	5	124200014	5	124200014	*	rs17493711	Y	123535707	rs17493711	T	C	0.151	0.0122	0.0024	5.1e-07	691414	123535707	124200014	5	124200014	5	124200014	*	Y	-0.784722	5.08333
chr6:5257859:G:C	0.2847	C	G	0.1975	-0.0136	0.0127	36659	63137	0	0.5791	6	5257859	6	5257859	*	rs2753245	B	5258092	rs2753245	C	G	0.1874	-0.0084	0.0022	0.00016	692254	5258092	5257859	6	5257859	6	5257859	*	B	-1.07087	-3.81818
chr8:27390145:G:C	0.1505	C	G	0.4359	-0.0146	0.0102	36659	63137	14	0.3111	8	27390145	8	27390145	*	rs11777854	S	27247662	rs11777854	C	G	0.4317	0.0074	0.0017	2e-05	691977	27247662	27390145	8	27390145	8	27390145	*	S	-1.43137	4.35294
chr22:41948262:A:G	0.2626	A	G	0.8874	0.0178	0.0159	36659	63137	31.2	0.1501	22	41948262	22	41948262	*	rs5996091	D	42344266	rs5996091	A	G	0.8818	-0.01	0.0027	0.00017	692024	42344266	41948262	22	41948262	22	41948262	*	D	1.1195	-3.7037
chr8:6469544:A:G	0.9644	A	G	0.8553	0.0006	0.0144	36659	63137	25.8	0.1982	8	6469544	8	6469544	*	rs7833481	R	6327065	rs7833481	A	G	0.8605	-0.0124	0.0025	1e-06	691143	6327065	6469544	8	6469544	8	6469544	*	R	0.0416667	-4.96
chr15:74883116:G:C	0.0318	C	G	0.5058	0.0217	0.0101	36659	63137	0	0.6411	15	74883116	15	74883116	*	rs7497393	S	75175457	rs7497393	C	G	0.5332	0.009	0.0017	1.7e-07	691653	75175457	74883116	15	74883116	15	74883116	*	S	2.14851	5.29412
chr2:50841170:T:G	0.6779	T	G	0.8058	-0.0053	0.0127	36659	63137	30.6	0.1556	2	50841170	2	50841170	*	rs17569799	K	51068308	rs17569799	T	G	0.7966	-0.0085	0.0022	9.4e-05	691362	51068308	50841170	2	50841170	2	50841170	*	K	-0.417323	-3.86364
chr10:13627151:A:G	0.4938	A	G	0.6494	0.0073	0.0106	36659	63137	51.6	0.02349	10	13627151	10	13627151	*	rs11258484	R	13669151	rs11258484	A	G	0.6404	0.0067	0.0018	0.00019	690943	13669151	13627151	10	13627151	10	13627151	*	R	0.688679	3.72222
chr1:205745244:C:T	0.2631	T	C	0.4377	-0.0113	0.0101	36659	63137	0	0.5046	1	205745244	1	205745244	*	rs823130	Y	205714372	rs823130	T	C	0.422	-0.0086	0.0017	9.2e-07	685517	205714372	205745244	1	205745244	1	205745244	*	Y	-1.11881	-5.05882
chr15:37851403:T:C	0.1715	T	C	0.9309	0.0273	0.02	36659	63137	14.8	0.3033	15	37851403	15	37851403	*	rs12440017	Y	38143604	rs12440017	T	C	0.93054	0.0119	0.0034	0.00038	692603	38143604	37851403	15	37851403	15	37851403	*	Y	1.365	3.5
chr10:68060160:T:C	0.1363	T	C	0.6622	0.0161	0.0108	36659	63137	6.1	0.385	10	68060160	10	68060160	*	rs674486	Y	69819917	rs674486	T	C	0.6588	0.0065	0.0018	0.00035	690614	69819917	68060160	10	68060160	10	68060160	*	Y	1.49074	3.61111
chr2:46813520:G:A	0.8254	A	G	0.4707	-0.0023	0.0103	36659	63137	0	0.6352	2	46813520	2	46813520	*	rs935375	R	47040659	rs935375	A	G	0.4628	-0.0107	0.0017	1.1e-09	676360	47040659	46813520	2	46813520	2	46813520	*	R	-0.223301	-6.29412
chr9:30279615:C:T	0.2293	T	C	0.2688	-0.0136	0.0113	36659	63137	0	0.5459	9	30279615	9	30279615	*	rs2481560	Y	30279613	rs2481560	T	C	0.2673	0.0073	0.0019	0.00017	692112	30279613	30279615	9	30279615	9	30279615	*	Y	-1.20354	3.84211
chr9:86333486:G:C	0.08503	C	G	0.3282	-0.0186	0.0108	36659	63137	6.5	0.3815	9	86333486	9	86333486	*	rs791221	S	88948401	rs791221	C	G	0.3409	0.0063	0.0018	0.00043	692425	88948401	86333486	9	86333486	9	86333486	*	S	-1.72222	3.5
chr2:231883182:G:T	0.9854	T	G	0.2532	-0.0002	0.0118	36659	63137	0	0.6895	2	231883182	2	231883182	*	rs736326	K	232747892	rs736326	T	G	0.2416	0.0091	0.002	8e-06	679201	232747892	231883182	2	231883182	2	231883182	*	K	-0.0169492	4.55
chr6:31509077:C:T	0.8777	T	C	0.4509	0.0016	0.0102	36390	62462	0	0.582	6	31509077	6	31509077	*	rs2844498	Y	31476854	rs2844498	T	C	0.4234	-0.0074	0.0017	1.2e-05	745103	31476854	31509077	6	31509077	6	31509077	*	Y	0.156863	-4.35294
chr6:55392511:A:G	0.02125	A	G	0.6672	-0.0246	0.0107	36659	63137	0	0.9595	6	55392511	6	55392511	*	rs9370416	R	55257309	rs9370416	A	G	0.6686	0.0067	0.0018	0.0003	684759	55257309	55392511	6	55392511	6	55392511	*	R	-2.29907	3.72222
chr11:43874580:C:T	0.08052	T	C	0.6302	-0.0184	0.0106	36659	63137	0.4	0.4369	11	43874580	11	43874580	*	rs6485475	Y	43896130	rs6485475	T	C	0.6427	-0.0115	0.0018	1.3e-10	686348	43896130	43874580	11	43874580	11	43874580	*	Y	-1.73585	-6.38889
chr11:43670034:A:G	0.3042	A	G	0.772	0.0124	0.0121	36659	63137	0	0.6756	11	43670034	11	43670034	*	rs7105746	R	43691584	rs7105746	A	G	0.7734	0.0108	0.0021	1.9e-07	689988	43691584	43670034	11	43670034	11	43670034	*	R	1.02479	5.14286
chr9:119209758:C:A	0.3117	A	C	0.5863	-0.0105	0.0103	36659	63137	34.8	0.1203	9	119209758	9	119209758	*	rs2065447	M	121972036	rs2065447	A	C	0.5544	-0.0067	0.0017	0.00012	690328	121972036	119209758	9	119209758	9	119209758	*	M	-1.01942	-3.94118
chr8:93570228:C:T	0.8927	T	C	0.7688	0.0016	0.0121	36659	63137	12.8	0.3224	8	93570228	8	93570228	*	rs11777409	Y	94582456	rs11777409	T	C	0.7955	0.0082	0.0022	0.00013	692092	94582456	93570228	8	93570228	8	93570228	*	Y	0.132231	3.72727
chr14:72582931:A:G	0.8635	A	G	0.5924	-0.0018	0.0105	36659	63137	0	0.8806	14	72582931	14	72582931	*	rs4903032	R	73049639	rs4903032	A	G	0.5532	0.0078	0.0017	7.7e-06	689383	73049639	72582931	14	72582931	14	72582931	*	R	-0.171429	4.58824
chr18:39682665:A:C	0.4375	A	C	0.0839	-0.0146	0.0188	36294	57031	12.2	0.3304	18	39682665	18	39682665	*	rs650998	M	37262629	rs650998	A	C	0.08016	0.013	0.0032	6.3e-05	692070	37262629	39682665	18	39682665	18	39682665	*	M	-0.776596	4.0625
chr7:39187906:A:G	0.4007	A	G	0.1092	0.0142	0.0169	36659	63137	0	0.7533	7	39187906	7	39187906	*	rs10235824	R	39227505	rs10235824	A	G	0.1081	0.011	0.0028	8.3e-05	689040	39227505	39187906	7	39187906	7	39187906	*	R	0.840237	3.92857
chr9:6897357:C:T	0.5701	T	C	0.5186	0.0058	0.0102	36659	63137	0	0.6538	9	6897357	9	6897357	*	rs10975879	Y	6897357	rs10975879	T	C	0.5139	0.008	0.0017	3.4e-06	686445	6897357	6897357	9	6897357	9	6897357	*	Y	0.568627	4.70588
chr2:105322973:C:T	0.2323	T	C	0.4711	-0.0121	0.0101	36659	63137	0	0.5389	2	105322973	2	105322973	*	rs2679874	Y	105939430	rs2679874	T	C	0.5008	0.0087	0.0017	3.2e-07	692559	105939430	105322973	2	105322973	2	105322973	*	Y	-1.19802	5.11765
chr3:15721413:C:T	0.2295	T	C	0.6079	-0.0124	0.0103	36659	63137	0	0.6981	3	15721413	3	15721413	*	rs2470520	Y	15762920	rs2470520	T	C	0.6034	-0.0109	0.0017	5e-10	691982	15762920	15721413	3	15721413	3	15721413	*	Y	-1.20388	-6.41176
chr10:33578165:A:G	0.7544	A	G	0.7061	-0.0035	0.0111	36659	63137	0	0.4456	10	33578165	10	33578165	*	rs12357878	R	33867093	rs12357878	A	G	0.6981	-0.0086	0.0019	4.5e-06	692252	33867093	33578165	10	33578165	10	33578165	*	R	-0.315315	-4.52632
chr7:86579123:A:C	0.5605	A	C	0.6522	0.0062	0.0106	36659	63137	44.5	0.05476	7	86579123	7	86579123	*	rs6963693	M	86208439	rs6963693	A	C	0.6574	0.0081	0.0018	1.1e-05	683174	86208439	86579123	7	86579123	7	86579123	*	M	0.584906	4.5
chr8:14284120:C:G	0.6717	C	G	0.5054	-0.0043	0.0101	36659	63137	0.8	0.4332	8	14284120	8	14284120	*	rs7018176	S	14141629	rs7018176	C	G	0.4897	-0.0094	0.0017	5.4e-08	682637	14141629	14284120	8	14284120	8	14284120	*	S	-0.425743	-5.52941
chr12:89511760:C:T	0.633	T	C	0.7116	0.0053	0.0112	36659	63137	46.3	0.04557	12	89511760	12	89511760	*	rs4842491	Y	89905537	rs4842491	T	C	0.7138	0.0098	0.0018	4e-08	795312	89905537	89511760	12	89511760	12	89511760	*	Y	0.473214	5.44444
chr9:15579746:T:G	0.4634	T	G	0.0572	0.017	0.0232	36659	63137	0	0.7834	9	15579746	9	15579746	*	rs3129710	K	15579744	rs3129710	T	G	0.06349	0.0149	0.0039	0.00011	671123	15579744	15579746	9	15579746	9	15579746	*	K	0.732759	3.82051
chr8:14593070:G:C	0.8732	C	G	0.3074	-0.0017	0.0109	36659	63137	0	0.9859	8	14593070	8	14593070	*	rs10093701	S	14450579	rs10093701	C	G	0.3163	0.0075	0.0019	8.3e-05	687122	14450579	14593070	8	14593070	8	14593070	*	S	-0.155963	3.94737
chr8:9419192:A:G	0.228	A	G	0.8338	0.0163	0.0135	36390	62462	61.2	0.005776	8	9419192	8	9419192	*	rs17730541	R	9276702	rs17730541	A	G	0.8362	-0.0131	0.0022	3.9e-09	786904	9276702	9419192	8	9419192	8	9419192	*	R	1.20741	-5.95455
chr3:17274477:A:C	0.06297	A	C	0.5362	0.0188	0.0101	36659	63137	37.5	0.09983	3	17274477	3	17274477	*	rs2733487	M	17315969	rs2733487	A	C	0.5408	-0.0064	0.0017	0.00022	691643	17315969	17274477	3	17274477	3	17274477	*	M	1.86139	-3.76471
chr11:65888811:G:A	0.4258	A	G	0.1871	-0.0102	0.0129	36659	63137	0	0.5898	11	65888811	11	65888811	*	rs656980	R	65656282	rs656980	A	G	0.1977	0.0164	0.0021	4.2e-15	741242	65656282	65888811	11	65888811	11	65888811	*	R	-0.790698	7.80952
chr20:52339068:G:T	0.9827	T	G	0.2699	-0.0002	0.0113	36659	63137	0	0.8803	20	52339068	20	52339068	*	rs6021869	K	50955607	rs6021869	T	G	0.2679	-0.0166	0.0019	1.2e-17	690951	50955607	52339068	20	52339068	20	52339068	*	K	-0.0176991	-8.73684
chr12:90301154:T:C	0.4453	T	C	0.6044	0.0079	0.0103	36659	63137	0	0.9548	12	90301154	12	90301154	*	rs1095404	Y	90694931	rs1095404	T	C	0.5788	0.0071	0.0017	4.9e-05	692129	90694931	90301154	12	90301154	12	90301154	*	Y	0.76699	4.17647
chr9:95620815:A:G	0.08621	A	G	0.3917	-0.0178	0.0103	36659	63137	0	0.4969	9	95620815	9	95620815	*	rs7860540	R	98383097	rs7860540	A	G	0.399	0.0074	0.0017	1e-05	784377	98383097	95620815	9	95620815	9	95620815	*	R	-1.72816	4.35294
chr5:108837302:G:A	0.4646	A	G	0.2288	-0.0088	0.012	36659	63137	0	0.5433	5	108837302	5	108837302	*	rs9326750	R	108173003	rs9326750	A	G	0.2276	-0.0078	0.0021	0.00015	690361	108173003	108837302	5	108837302	5	108837302	*	R	-0.733333	-3.71429
chr2:76900655:C:A	0.5949	A	C	0.1946	0.0068	0.0127	36659	63137	0	0.7336	2	76900655	2	76900655	*	rs7425906	M	77127781	rs7425906	A	C	0.1975	-0.0077	0.0021	0.00033	688893	77127781	76900655	2	76900655	2	76900655	*	M	0.535433	-3.66667
chr18:37086189:A:G	0.1449	A	G	0.8648	0.0215	0.0147	36659	63137	0	0.9802	18	37086189	18	37086189	*	rs323298	R	34666152	rs323298	A	G	0.8616	-0.0103	0.0025	3.7e-05	692495	34666152	37086189	18	37086189	18	37086189	*	R	1.46259	-4.12
chr7:27118137:G:A	0.8921	A	G	0.8622	-0.0021	0.0151	36659	63137	44.5	0.05463	7	27118137	7	27118137	*	rs4722657	R	27157756	rs4722657	A	G	0.8749	-0.0106	0.0027	7.2e-05	692126	27157756	27118137	7	27118137	7	27118137	*	R	-0.139073	-3.92593
chr12:99268434:A:T	0.2586	A	T	0.7381	0.013	0.0115	36659	63137	0	0.5104	12	99268434	12	99268434	*	rs7969319	W	99662212	rs7969319	A	T	0.7443	-0.0129	0.002	6.6e-11	690461	99662212	99268434	12	99268434	12	99268434	*	W	1.13043	-6.45
chr10:21407824:C:T	0.1236	T	C	0.1657	-0.021	0.0136	36659	63137	37.9	0.09684	10	21407824	10	21407824	*	rs12771156	Y	21696753	rs12771156	T	C	0.1711	0.0143	0.0023	1e-09	687437	21696753	21407824	10	21407824	10	21407824	*	Y	-1.54412	6.21739
chr5:103090498:A:G	0.5211	A	G	0.6976	-0.007	0.0109	36659	63137	31	0.1518	5	103090498	5	103090498	*	rs34799	R	102426202	rs34799	A	G	0.6848	-0.0076	0.0018	3.7e-05	692277	102426202	103090498	5	103090498	5	103090498	*	R	-0.642202	-4.22222
chr11:103082247:A:G	0.316	A	G	0.7466	0.0117	0.0117	36659	63137	22.8	0.2261	11	103082247	11	103082247	*	rs2513993	R	102952976	rs2513993	A	G	0.735	0.0077	0.0019	7.8e-05	688762	102952976	103082247	11	103082247	11	103082247	*	R	1	4.05263
chr11:131575433:G:A	0.3643	A	G	0.5457	0.0095	0.0105	36294	57031	0	0.8479	11	131575433	11	131575433	*	rs2512888	R	131445327	rs2512888	A	G	0.5552	0.0093	0.0017	9.4e-08	682354	131445327	131575433	11	131575433	11	131575433	*	R	0.904762	5.47059
chr9:101665300:G:A	0.2188	A	G	0.4186	-0.0126	0.0102	36659	63137	0	0.9482	9	101665300	9	101665300	*	rs2146801	R	104427582	rs2146801	A	G	0.42	-0.0084	0.0017	1.4e-06	691737	104427582	101665300	9	101665300	9	101665300	*	R	-1.23529	-4.94118
chr17:80754514:G:A	0.7144	A	G	0.314	-0.004	0.0109	36659	63137	5	0.3956	17	80754514	17	80754514	*	rs2291359	R	78728314	rs2291359	A	G	0.3207	0.0101	0.0018	4.2e-08	690441	78728314	80754514	17	80754514	17	80754514	*	R	-0.366972	5.61111
chr15:43908610:C:G	0.4325	C	G	0.8962	0.0131	0.0167	36659	63137	0	0.9033	15	43908610	15	43908610	*	rs597705	S	44200808	rs597705	C	G	0.91353	0.0131	0.003	1.5e-05	692602	44200808	43908610	15	43908610	15	43908610	*	S	0.784431	4.36667
chr9:78806882:C:A	0.08936	A	C	0.2937	-0.0189	0.0111	36659	63137	0.2	0.4384	9	78806882	9	78806882	*	rs6559411	M	81421798	rs6559411	A	C	0.3096	-0.0084	0.0019	9.5e-06	678565	81421798	78806882	9	78806882	9	78806882	*	M	-1.7027	-4.42105
chr1:65949798:G:A	0.1816	A	G	0.3624	0.014	0.0105	36659	63137	0	0.6073	1	65949798	1	65949798	*	rs10889590	R	66415481	rs10889590	A	G	0.3563	-0.0114	0.0018	1.2e-10	690098	66415481	65949798	1	65949798	1	65949798	*	R	1.33333	-6.33333
chr16:82488082:G:A	0.7875	A	G	0.3517	-0.0028	0.0105	36659	63137	23.5	0.2193	16	82488082	16	82488082	*	rs12598984	V	82521687	rs12598984	A	G	0.3561	-0.0065	0.0018	0.00029	688588	82521687	82488082	16	82488082	16	82488082	*	V	-0.266667	-3.61111
chr11:47333236:C:T	0.1824	T	C	0.2933	-0.0148	0.0111	36659	63137	0	0.5954	11	47333236	11	47333236	*	rs1052373	Y	47354787	rs1052373	T	C	0.3132	-0.0104	0.0017	2.8e-09	793123	47354787	47333236	11	47333236	11	47333236	*	Y	-1.33333	-6.11765
chr14:25413340:G:A	0.4955	A	G	0.5206	-0.007	0.0102	36659	63137	7.2	0.3755	14	25413340	14	25413340	*	rs4983089	R	25882546	rs4983089	A	G	0.5259	-0.0142	0.0017	1.8e-16	692311	25882546	25413340	14	25413340	14	25413340	*	R	-0.686275	-8.35294
chr12:131948177:A:G	0.09033	A	G	0.1261	-0.027	0.0159	36659	63137	0	0.4697	12	131948177	12	131948177	*	rs4965003	R	132432722	rs4965003	A	G	0.1044	0.0127	0.0028	8.2e-06	689581	132432722	131948177	12	131948177	12	131948177	*	R	-1.69811	4.53571
chr1:49048101:A:T	0.7133	A	T	0.3169	0.004	0.0109	36659	63137	5	0.3958	1	49048101	1	49048101	*	rs6672750	W	49513773	rs6672750	A	T	0.3225	0.0177	0.0018	5.2e-22	691937	49513773	49048101	1	49048101	1	49048101	*	W	0.366972	9.83333
chr3:156604190:T:C	0.331	T	C	0.8545	0.0139	0.0143	36659	63137	36.7	0.1054	3	156604190	3	156604190	*	rs9869703	B	156321979	rs9869703	T	C	0.8524	0.0145	0.0024	1.4e-09	688352	156321979	156604190	3	156604190	3	156604190	*	B	0.972028	6.04167
chr1:72094057:C:T	0.6958	T	C	0.5025	-0.0039	0.0101	36659	63137	0	0.9099	1	72094057	1	72094057	*	rs727726	Y	72559740	rs727726	T	C	0.5109	-0.0191	0.0016	6.4e-32	784866	72559740	72094057	1	72094057	1	72094057	*	Y	-0.386139	-11.9375
chr13:87581370:G:T	0.1928	T	G	0.3528	0.014	0.0107	36659	63137	20.8	0.2455	13	87581370	13	87581370	*	rs2992108	K	88233625	rs2992108	T	G	0.3447	-0.0065	0.0018	0.00038	690565	88233625	87581370	13	87581370	13	87581370	*	K	1.30841	-3.61111
chr16:9739297:G:C	0.1034	C	G	0.8386	0.0231	0.0142	36659	63137	22.5	0.2288	16	9739297	16	9739297	*	rs6497442	S	9833154	rs6497442	C	G	0.8449	-0.0093	0.0023	8.1e-05	687530	9833154	9739297	16	9739297	16	9739297	*	S	1.62676	-4.04348
chr1:72633198:T:C	0.6768	T	C	0.7566	0.0049	0.0118	36659	63137	0	0.5573	1	72633198	1	72633198	*	rs12047199	Y	73098881	rs12047199	T	C	0.7444	-0.0071	0.002	0.00032	689886	73098881	72633198	1	72633198	1	72633198	*	Y	0.415254	-3.55
chr9:27760948:G:T	0.2421	T	G	0.4605	-0.0121	0.0103	36659	63137	0	0.5757	9	27760948	9	27760948	*	rs1330199	K	27760946	rs1330199	T	G	0.4781	-0.0111	0.0017	1.2e-10	685582	27760946	27760948	9	27760948	9	27760948	*	K	-1.17476	-6.52941
chr2:35316346:A:G	5.951e-05	A	G	0.2782	-0.0457	0.0114	36659	63137	0	0.4547	2	35316346	2	35316346	*	rs7608244	R	35541412	rs7608244	A	G	0.2779	-0.0106	0.0019	2e-08	690921	35541412	35316346	2	35316346	2	35316346	*	R	-4.00877	-5.57895
chr9:100052168:T:A	0.3538	A	T	0.9124	-0.0169	0.0182	36659	63137	40.5	0.07858	9	100052168	9	100052168	*	rs3824510	W	102814450	rs3824510	A	T	0.91622	0.0116	0.0031	0.0002	680714	102814450	100052168	9	100052168	9	100052168	*	W	-0.928571	3.74194
chr10:34808521:T:C	0.3763	T	C	0.2788	0.01	0.0113	36659	63137	0	0.5367	10	34808521	10	34808521	*	rs4934666	Y	35097449	rs4934666	T	C	0.2644	-0.0083	0.002	1.9e-05	690836	35097449	34808521	10	34808521	10	34808521	*	Y	0.884956	-4.15
chr3:153956431:C:T	0.5361	T	C	0.5719	0.0063	0.0102	36659	63137	0	0.6308	3	153956431	3	153956431	*	rs2418507	Y	153674220	rs2418507	T	C	0.5718	0.0125	0.0017	7.1e-13	687297	153674220	153956431	3	153956431	3	153956431	*	Y	0.617647	7.35294
chr3:158058264:C:T	0.3569	T	C	0.7584	-0.011	0.0119	36659	63137	0	0.8886	3	158058264	3	158058264	*	rs2712318	Y	157776053	rs2712318	T	C	0.7657	0.0094	0.0021	4.2e-06	685604	157776053	158058264	3	158058264	3	158058264	*	Y	-0.92437	4.47619
chr9:93462019:C:A	0.2944	A	C	0.924	0.0206	0.0197	36659	63137	0	0.973	9	93462019	9	93462019	*	rs4744241	M	96224301	rs4744241	A	C	0.92054	-0.0128	0.0033	0.00011	782230	96224301	93462019	9	93462019	9	93462019	*	M	1.04569	-3.87879
chr5:108308469:G:A	0.2686	A	G	0.185	0.0143	0.013	36659	63137	0	0.6402	5	108308469	5	108308469	*	rs2900122	R	107644170	rs2900122	A	G	0.1927	-0.0214	0.0022	2.9e-23	691809	107644170	108308469	5	108308469	5	108308469	*	R	1.1	-9.72727
chr3:158401449:C:A	0.1073	A	C	0.4895	0.0162	0.0101	36659	63137	0	0.5307	3	158401449	3	158401449	*	rs9876322	M	158119238	rs9876322	A	C	0.5063	0.0094	0.0017	4.4e-08	692389	158119238	158401449	3	158401449	3	158401449	*	M	1.60396	5.52941
chr6:23901756:G:A	0.8421	A	G	0.4995	-0.0021	0.0103	36659	63137	19.7	0.2558	6	23901756	6	23901756	*	rs6939429	R	23901984	rs6939429	A	G	0.5046	0.0078	0.0017	5e-06	692591	23901984	23901756	6	23901756	6	23901756	*	R	-0.203883	4.58824
chr8:9226955:G:A	0.02595	A	G	0.4928	0.0226	0.0102	36390	62462	0	0.7291	8	9226955	8	9226955	*	rs2929452	R	9084465	rs2929452	A	G	0.4979	-0.0145	0.0017	4.8e-17	691987	9084465	9226955	8	9226955	8	9226955	*	R	2.21569	-8.52941
chr5:112810484:A:G	0.2086	A	G	0.9011	-0.0213	0.0169	36659	63137	0	0.7296	5	112810484	5	112810484	*	rs2431507	R	112146181	rs2431507	A	G	0.8969	0.0114	0.0029	0.0001	689507	112146181	112810484	5	112810484	5	112810484	*	R	-1.26036	3.93103
chr22:41255030:G:A	0.3048	A	G	0.4432	-0.0104	0.0102	36659	63137	17	0.2822	22	41255030	22	41255030	*	rs104974	R	41651034	rs104974	A	G	0.4545	-0.0079	0.0017	5.6e-06	691573	41651034	41255030	22	41255030	22	41255030	*	R	-1.01961	-4.64706
chr22:37585722:T:C	0.5183	T	C	0.4218	-0.007	0.0109	36390	62462	0	0.9566	22	37585722	22	37585722	*	rs5995472	Y	37981729	rs5995472	T	C	0.4359	-0.007	0.0017	5.6e-05	689916	37981729	37585722	22	37585722	22	37585722	*	Y	-0.642202	-4.11765
chr4:102216555:G:A	0.4353	A	G	0.2954	0.0087	0.0111	36659	63137	28.4	0.1741	4	102216555	4	102216555	*	rs11097768	R	103137712	rs11097768	A	G	0.2932	-0.0084	0.0018	3e-06	781453	103137712	102216555	4	102216555	4	102216555	*	R	0.783784	-4.66667
chr13:53461200:A:G	0.1473	A	G	0.4432	-0.0148	0.0102	36659	63137	0	0.8328	13	53461200	13	53461200	*	rs4884468	V	54035335	rs4884468	A	G	0.4341	0.0101	0.0018	1e-08	670009	54035335	53461200	13	53461200	13	53461200	*	V	-1.45098	5.61111
chr18:60277006:A:G	0.1526	A	G	0.6987	0.0158	0.011	36659	63137	18	0.2719	18	60277006	18	60277006	*	rs17773329	R	57944239	rs17773329	A	G	0.6849	-0.0326	0.0018	3.3e-74	785250	57944239	60277006	18	60277006	18	60277006	*	R	1.43636	-18.1111
chr5:103227502:C:T	0.2391	T	C	0.3004	0.0129	0.011	36659	63137	26	0.1966	5	103227502	5	103227502	*	rs246911	Y	102563203	rs246911	T	C	0.3118	0.0073	0.0019	8.9e-05	691695	102563203	103227502	5	103227502	5	103227502	*	Y	1.17273	3.84211
chr5:56978428:A:C	0.004159	A	C	0.2214	0.0359	0.0125	36659	63137	21.3	0.2403	5	56978428	5	56978428	*	rs1567304	M	56274255	rs1567304	A	C	0.2043	0.0079	0.0021	0.00022	686683	56274255	56978428	5	56978428	5	56978428	*	M	2.872	3.7619
chr18:26324047:G:A	0.6892	A	G	0.2815	-0.0045	0.0112	36659	63137	0	0.6871	18	26324047	18	26324047	*	rs12953773	R	23904011	rs12953773	A	G	0.2839	-0.009	0.0019	2.7e-06	691357	23904011	26324047	18	26324047	18	26324047	*	R	-0.401786	-4.73684
chr1:96585051:G:C	0.5437	C	G	0.272	-0.0069	0.0114	36659	63137	0	0.7607	1	96585051	1	96585051	*	rs11165677	S	97050607	rs11165677	C	G	0.2721	0.014	0.0019	6.1e-13	684743	97050607	96585051	1	96585051	1	96585051	*	S	-0.605263	7.36842
chr7:128071649:A:G	0.2675	A	G	0.3452	-0.0118	0.0107	36659	63137	44.1	0.0568	7	128071649	7	128071649	*	rs322837	R	127711701	rs322837	A	G	0.3487	0.0085	0.0018	3e-06	690136	127711701	128071649	7	128071649	7	128071649	*	R	-1.1028	4.72222
chr7:26946196:A:G	0.52	A	G	0.8137	0.0084	0.013	36659	63137	45.9	0.04712	7	26946196	7	26946196	*	rs774245	R	26985815	rs774245	A	G	0.8113	-0.0135	0.0022	1.2e-09	690557	26985815	26946196	7	26946196	7	26946196	*	R	0.646154	-6.13636
chr9:11887764:C:A	0.6508	A	C	0.2057	0.0057	0.0127	36659	63137	33.6	0.1295	9	11887764	9	11887764	*	rs17832803	M	11887764	rs17832803	A	C	0.2042	-0.0128	0.0022	3.3e-09	679241	11887764	11887764	9	11887764	9	11887764	*	M	0.448819	-5.81818
chr8:10290949:C:G	0.8781	C	G	0.9238	0.0029	0.0192	36390	62462	0	0.5334	8	10290949	8	10290949	*	rs4840472	S	10148459	rs4840472	C	G	0.92452	-0.0152	0.0032	2e-06	683475	10148459	10290949	8	10290949	8	10290949	*	S	0.151042	-4.75
chr6:96945944:A:C	0.7132	A	C	0.9042	-0.0063	0.0172	36659	63137	0	0.5554	6	96945944	6	96945944	*	rs12527566	M	97393820	rs12527566	A	C	0.91154	-0.0116	0.0031	0.00014	692488	97393820	96945944	6	96945944	6	96945944	*	M	-0.366279	-3.74194
chr1:198022602:A:C	0.3871	A	C	0.3688	-0.0091	0.0105	36659	63137	17	0.2815	1	198022602	1	198022602	*	rs10801643	M	197991732	rs10801643	A	C	0.3682	0.009	0.0018	7.1e-07	684910	197991732	198022602	1	198022602	1	198022602	*	M	-0.866667	5
chr16:10156011:C:T	0.8501	T	C	0.2831	-0.0021	0.0112	36659	63137	0	0.5697	16	10156011	16	10156011	*	rs1102967	Y	10249868	rs1102967	T	C	0.286	0.0073	0.0019	0.00013	684824	10249868	10156011	16	10156011	16	10156011	*	Y	-0.1875	3.84211
chr18:60542512:C:T	0.007765	T	C	0.8873	-0.0431	0.0162	36659	63137	0	0.9515	18	60542512	18	60542512	*	rs612238	Y	58209745	rs612238	T	C	0.8908	-0.0098	0.0027	0.00033	691705	58209745	60542512	18	60542512	18	60542512	*	Y	-2.66049	-3.62963
chr8:8257744:C:G	0.8985	C	G	0.8829	-0.002	0.0161	36390	62462	0	0.5517	8	8257744	8	8257744	*	rs2945270	S	8115266	rs2945270	C	G	0.8871	-0.0122	0.003	4.9e-05	526830	8115266	8257744	8	8257744	8	8257744	*	S	-0.124224	-4.06667
chr3:70421683:C:G	0.875	C	G	0.5869	0.0016	0.0103	36659	63137	0	0.8239	3	70421683	3	70421683	*	rs17732997	S	70470834	rs17732997	C	G	0.5783	-0.0107	0.0016	1e-10	791577	70470834	70421683	3	70421683	3	70421683	*	S	0.15534	-6.6875
chr6:42639593:A:G	0.8168	A	G	0.601	0.0024	0.0103	36659	63137	0	0.6057	6	42639593	6	42639593	*	rs7740672	R	42607331	rs7740672	A	G	0.5916	-0.0115	0.0017	3.4e-11	692392	42607331	42639593	6	42639593	6	42639593	*	R	0.23301	-6.76471
chr2:159191674:A:G	0.8125	A	G	0.6575	0.0025	0.0106	36659	63137	0	0.8563	2	159191674	2	159191674	*	rs4450556	R	160048185	rs4450556	A	G	0.6532	0.0071	0.0018	9.1e-05	691668	160048185	159191674	2	159191674	2	159191674	*	R	0.235849	3.94444
chr1:209377116:T:C	0.8386	T	C	0.8672	-0.0031	0.015	36659	63137	35.7	0.1132	1	209377116	1	209377116	*	rs1006316	Y	209550461	rs1006316	T	C	0.8638	-0.0167	0.0025	4.5e-11	691575	209550461	209377116	1	209377116	1	209377116	*	Y	-0.206667	-6.68
chr7:132385327:C:A	0.1503	A	C	0.0744	0.0276	0.0192	36659	63137	49.5	0.03122	7	132385327	7	132385327	*	rs17221229	M	132070086	rs17221229	A	C	0.0787	-0.0113	0.0031	0.00031	692413	132070086	132385327	7	132385327	7	132385327	*	M	1.4375	-3.64516
chr17:31352228:G:A	0.5097	A	G	0.6157	-0.007	0.0105	36659	63137	33.5	0.1307	17	31352228	17	31352228	*	rs964288	V	29679246	rs964288	A	G	0.6216	-0.0069	0.0018	0.0001	692129	29679246	31352228	17	31352228	17	31352228	*	V	-0.666667	-3.83333
chr3:15708696:G:A	0.2377	A	G	0.6035	-0.0122	0.0103	36659	63137	0	0.7591	3	15708696	3	15708696	*	rs1472696	R	15750203	rs1472696	A	G	0.6025	-0.0101	0.0017	9.1e-10	794958	15750203	15708696	3	15708696	3	15708696	*	R	-1.18447	-5.94118
chr1:92647027:G:A	0.643	A	G	0.8927	-0.0076	0.0163	36659	63137	58.7	0.007055	1	92647027	1	92647027	*	rs7529332	R	93112584	rs7529332	A	G	0.8971	-0.0177	0.0028	5e-10	692203	93112584	92647027	1	92647027	1	92647027	*	R	-0.466258	-6.32143
chr1:170808151:C:T	0.6639	T	C	0.3576	-0.0046	0.0106	36659	63137	0	0.8236	1	170808151	1	170808151	*	rs10919478	Y	170777292	rs10919478	T	C	0.3703	-0.0065	0.0018	0.00031	688069	170777292	170808151	1	170808151	1	170808151	*	Y	-0.433962	-3.61111
chr18:65760916:C:G	0.768	C	G	0.6916	-0.0032	0.0109	36659	63137	0	0.7427	18	65760916	18	65760916	*	rs7243232	N	63428152	rs7243232	C	G	0.7074	-0.0127	0.0019	4.1e-11	684297	63428152	65760916	18	65760916	18	65760916	*	N	-0.293578	-6.68421
chr6:28169019:A:G	0.07872	A	G	0.7843	-0.0215	0.0122	36659	63137	49	0.03336	6	28169019	6	28169019	*	rs9393901	R	28136797	rs9393901	A	G	0.784	-0.0081	0.002	6.4e-05	692565	28136797	28169019	6	28169019	6	28169019	*	R	-1.7623	-4.05
chr19:28748747:C:T	0.4624	T	C	0.6287	-0.0077	0.0105	36659	63137	44.7	0.05335	19	28748747	19	28748747	*	rs7253655	Y	29239654	rs7253655	T	C	0.6156	-0.0073	0.0018	3.5e-05	691822	29239654	28748747	19	28748747	19	28748747	*	Y	-0.733333	-4.05556
chr8:14206439:C:T	0.8819	T	C	0.3303	0.0016	0.0107	36659	63137	0	0.646	8	14206439	8	14206439	*	rs17278157	Y	14063948	rs17278157	T	C	0.3456	0.0146	0.0018	1.1e-15	689566	14063948	14206439	8	14206439	8	14206439	*	Y	0.149533	8.11111
chr7:20468573:T:A	0.01327	A	T	0.2349	-0.0298	0.012	36659	63137	23.8	0.2171	7	20468573	7	20468573	*	rs17142906	W	20508196	rs17142906	A	T	0.2416	0.0093	0.002	3.9e-06	683519	20508196	20468573	7	20468573	7	20468573	*	W	-2.48333	4.65
chr19:30121998:T:C	0.8082	T	C	0.4336	-0.0025	0.0103	36659	63137	0	0.4477	19	30121998	19	30121998	*	rs335773	Y	30612905	rs335773	T	C	0.4235	-0.0085	0.0018	1.2e-06	673639	30612905	30121998	19	30121998	19	30121998	*	Y	-0.242718	-4.72222
chr3:41453237:G:A	0.945	A	G	0.3188	0.0007	0.0108	36659	63137	32.7	0.1372	3	41453237	3	41453237	*	rs6769542	R	41494728	rs6769542	A	G	0.3226	0.0102	0.0019	5.1e-08	678242	41494728	41453237	3	41453237	3	41453237	*	R	0.0648148	5.36842
chr7:39423069:T:C	0.102	T	C	0.7422	-0.0188	0.0115	36659	63137	0	0.6368	7	39423069	7	39423069	*	rs2190890	Y	39462668	rs2190890	T	C	0.7379	0.0111	0.002	2.1e-08	688603	39462668	39423069	7	39423069	7	39423069	*	Y	-1.63478	5.55
chr16:19813316:T:C	2.844e-06	T	C	0.8283	0.0631	0.0135	36659	63137	0	0.4635	16	19813316	16	19813316	*	rs950928	Y	19824638	rs950928	T	C	0.8258	0.0218	0.0022	1e-23	795146	19824638	19813316	16	19813316	16	19813316	*	Y	4.67407	9.90909
chr9:11423431:T:C	0.3507	T	C	0.8094	-0.012	0.0128	36659	63137	50.7	0.0268	9	11423431	9	11423431	*	rs16927498	Y	11423431	rs16927498	T	C	0.815	0.0078	0.0022	0.00039	691082	11423431	11423431	9	11423431	9	11423431	*	Y	-0.9375	3.54545
chr19:4117292:T:C	0.1446	T	C	0.2612	0.0177	0.0121	36025	56356	0	0.9979	19	4117292	19	4117292	*	rs350891	H	4117290	rs350891	T	C	0.2316	-0.0132	0.0021	3.8e-10	635416	4117290	4117292	19	4117292	19	4117292	*	H	1.46281	-6.28571
chr10:10234083:T:C	0.9804	T	C	0.0935	-0.0005	0.0198	36294	57031	18	0.2774	10	10234083	10	10234083	*	rs1572121	Y	10276046	rs1572121	T	C	0.07115	0.0145	0.0033	1.2e-05	692289	10276046	10234083	10	10234083	10	10234083	*	Y	-0.0252525	4.39394
chr15:56368419:G:A	0.278	A	G	0.3734	-0.0114	0.0105	36659	63137	0	0.8693	15	56368419	15	56368419	*	rs4774854	R	56660617	rs4774854	A	G	0.3758	0.0064	0.0018	0.00035	691100	56660617	56368419	15	56368419	15	56368419	*	R	-1.08571	3.55556
chr15:46292644:C:T	0.515	T	C	0.5699	0.0067	0.0103	36659	63137	2.2	0.4214	15	46292644	15	46292644	*	rs8036882	Y	46584842	rs8036882	T	C	0.5677	0.0102	0.0017	4.8e-09	689559	46584842	46292644	15	46292644	15	46292644	*	Y	0.650485	6
chr7:14036170:C:T	0.5048	T	C	0.1426	-0.0097	0.0146	36659	63137	2.7	0.4166	7	14036170	7	14036170	*	rs11983337	Y	14075795	rs11983337	T	C	0.1293	-0.0092	0.0026	0.00044	691097	14075795	14036170	7	14036170	7	14036170	*	Y	-0.664384	-3.53846
chr2:160174858:C:T	0.8331	T	C	0.1776	-0.0028	0.0132	36659	63137	0	0.7294	2	160174858	2	160174858	*	rs6732107	H	161031369	rs6732107	T	C	0.1879	0.0099	0.0022	4.7e-06	692083	161031369	160174858	2	160174858	2	160174858	*	H	-0.212121	4.5
chr7:34940293:C:A	0.01123	A	C	0.3308	-0.0271	0.0107	36659	63137	30.7	0.1545	7	34940293	7	34940293	*	rs1637696	M	34979905	rs1637696	A	C	0.3296	0.0076	0.0018	3.6e-05	692587	34979905	34940293	7	34940293	7	34940293	*	M	-2.53271	4.22222
chr2:62525663:C:T	0.6062	T	C	0.161	-0.0071	0.0137	36659	63137	4.5	0.4002	2	62525663	2	62525663	*	rs17575198	Y	62752798	rs17575198	T	C	0.1575	-0.0089	0.0024	0.00017	692462	62752798	62525663	2	62525663	2	62525663	*	Y	-0.518248	-3.70833
chr3:20709249:A:G	0.3006	A	G	0.7516	-0.0122	0.0118	36659	63137	0	0.8675	3	20709249	3	20709249	*	rs4858255	R	20750741	rs4858255	A	G	0.7365	0.0119	0.002	3.2e-09	688970	20750741	20709249	3	20709249	3	20709249	*	R	-1.0339	5.95
chr9:124357077:T:G	0.0203	T	G	0.3952	-0.0242	0.0104	36659	63137	0	0.754	9	124357077	9	124357077	*	rs912353	B	127119356	rs912353	T	G	0.4075	0.0105	0.0017	1.9e-09	688014	127119356	124357077	9	124357077	9	124357077	*	B	-2.32692	6.17647
chr1:74620981:T:C	0.9328	T	C	0.4899	0.0009	0.0102	36659	63137	0	0.7749	1	74620981	1	74620981	*	rs10493546	Y	75086665	rs10493546	T	C	0.4912	0.0105	0.0017	1.5e-09	684845	75086665	74620981	1	74620981	1	74620981	*	Y	0.0882353	6.17647
chr19:30259165:C:T	0.1147	T	C	0.192	0.0204	0.0129	36659	63137	40.6	0.07823	19	30259165	19	30259165	*	rs2191002	Y	30750072	rs2191002	T	C	0.1831	0.0091	0.0023	6e-05	676595	30750072	30259165	19	30259165	19	30259165	*	Y	1.5814	3.95652
chr5:81484085:G:A	0.8339	A	G	0.6312	0.0022	0.0106	36659	63137	0	0.7167	5	81484085	5	81484085	*	rs9293275	R	80779904	rs9293275	A	G	0.6228	-0.0081	0.0018	4.4e-06	689490	80779904	81484085	5	81484085	5	81484085	*	R	0.207547	-4.5
chr8:88447385:G:A	0.8882	A	G	0.0659	0.0029	0.0203	36659	63137	8.1	0.3673	8	88447385	8	88447385	*	rs2171481	R	89459614	rs2171481	A	G	0.06607	-0.0133	0.0037	0.00033	529190	89459614	88447385	8	88447385	8	88447385	*	R	0.142857	-3.59459
chr3:85596723:C:T	0.3395	T	C	0.6544	-0.0101	0.0106	36659	63137	0	0.5049	3	85596723	3	85596723	*	rs2044725	B	85645873	rs2044725	T	C	0.6459	-0.0143	0.0018	4.9e-15	679665	85645873	85596723	3	85596723	3	85596723	*	B	-0.95283	-7.94444
chr5:149185194:A:C	0.06947	A	C	0.6355	0.0192	0.0106	36659	63137	0	0.9846	5	149185194	5	149185194	*	rs10875646	M	148564757	rs10875646	A	C	0.6324	0.0071	0.0018	8.1e-05	673969	148564757	149185194	5	149185194	5	149185194	*	M	1.81132	3.94444
chr3:9473172:G:A	0.8052	A	G	0.1379	-0.0037	0.0148	36659	63137	27.8	0.1803	3	9473172	3	9473172	*	rs3915844	R	9514856	rs3915844	A	G	0.1428	0.0152	0.0025	2.2e-09	692229	9514856	9473172	3	9473172	3	9473172	*	R	-0.25	6.08
chr1:98502146:A:G	0.7649	A	G	0.4523	-0.0031	0.0104	36659	63137	22.7	0.2272	1	98502146	1	98502146	*	rs1434358	R	98967702	rs1434358	A	G	0.4409	0.0061	0.0018	0.00049	689091	98967702	98502146	1	98502146	1	98502146	*	R	-0.298077	3.38889
chr3:16932270:G:A	0.8974	A	G	0.2015	0.0016	0.0126	36659	63137	44.4	0.05506	3	16932270	3	16932270	*	rs17200543	V	16973762	rs17200543	A	G	0.2016	-0.0074	0.0021	0.00048	689125	16973762	16932270	3	16932270	3	16932270	*	V	0.126984	-3.52381
chr2:131402273:A:G	0.1835	A	G	0.1879	-0.0172	0.013	36659	63137	7.3	0.3747	2	131402273	2	131402273	*	rs2313693	R	132159846	rs2313693	A	G	0.1935	0.0081	0.0022	0.00018	680731	132159846	131402273	2	131402273	2	131402273	*	R	-1.32308	3.68182
chr6:63794359:A:G	0.09679	A	G	0.6071	0.0171	0.0103	36659	63137	0	0.9906	6	63794359	6	63794359	*	rs319920	R	64504252	rs319920	A	G	0.5962	0.007	0.0017	6e-05	691276	64504252	63794359	6	63794359	6	63794359	*	R	1.66019	4.11765
chr17:33170507:A:G	0.5475	A	G	0.425	-0.0063	0.0104	36659	63137	0	0.6426	17	33170507	17	33170507	*	rs319778	R	31497525	rs319778	A	G	0.4103	-0.009	0.0018	5.4e-07	683592	31497525	33170507	17	33170507	17	33170507	*	R	-0.605769	-5
chr2:219485780:A:G	0.6553	A	G	0.3475	0.0048	0.0107	36659	63137	0	0.7629	2	219485780	2	219485780	*	rs10167337	R	220350502	rs10167337	A	G	0.3255	-0.0098	0.0018	1.2e-07	677544	220350502	219485780	2	219485780	2	219485780	*	R	0.448598	-5.44444
chr1:65517475:C:T	0.01875	T	C	0.2686	0.0267	0.0113	36659	63137	0	0.5042	1	65517475	1	65517475	*	rs1475397	Y	65983158	rs1475397	T	C	0.2575	0.0085	0.002	1.4e-05	690761	65983158	65517475	1	65517475	1	65517475	*	Y	2.36283	4.25
chr1:97078196:G:A	0.4606	A	G	0.2644	0.0085	0.0115	36659	63137	0	0.8658	1	97078196	1	97078196	*	rs291593	R	97543752	rs291593	A	G	0.2814	0.0079	0.0019	3.2e-05	689855	97543752	97078196	1	97078196	1	97078196	*	R	0.73913	4.15789
chr5:63666886:G:A	0.7928	A	G	0.5927	-0.0027	0.0103	36659	63137	30	0.1605	5	63666886	5	63666886	*	rs10044158	R	62962713	rs10044158	A	G	0.6051	0.0096	0.0019	5e-07	531086	62962713	63666886	5	63666886	5	63666886	*	R	-0.262136	5.05263
chr5:140318525:A:C	0.0003264	A	C	0.482	0.0367	0.0102	36659	63137	0	0.657	5	140318525	5	140318525	*	rs6580515	H	139698110	rs6580515	A	C	0.4634	-0.0084	0.0017	1.1e-06	685299	139698110	140318525	5	140318525	5	140318525	*	H	3.59804	-4.94118
chr11:68536161:T:C	0.6075	T	C	0.7188	0.0058	0.0112	36659	63137	0	0.6806	11	68536161	11	68536161	*	rs12281742	Y	68303629	rs12281742	T	C	0.7287	0.0098	0.0019	4.1e-07	678407	68303629	68536161	11	68536161	11	68536161	*	Y	0.517857	5.15789
chr2:165290104:T:G	0.6817	T	G	0.7536	-0.0048	0.0117	36659	63137	0	0.8113	2	165290104	2	165290104	*	rs11889342	K	166146614	rs11889342	T	G	0.7551	0.0122	0.002	6.7e-10	692305	166146614	165290104	2	165290104	2	165290104	*	K	-0.410256	6.1
chr5:81545934:A:G	0.6555	A	G	0.7708	-0.0054	0.0121	36659	63137	46.9	0.04264	5	81545934	5	81545934	*	rs2973342	R	80841753	rs2973342	A	G	0.7499	-0.0098	0.002	1e-06	685041	80841753	81545934	5	81545934	5	81545934	*	R	-0.446281	-4.9
chr9:14795358:G:T	0.8624	T	G	0.109	-0.0029	0.0165	36659	63137	30.7	0.1547	9	14795358	9	14795358	*	rs10961708	B	14795356	rs10961708	T	G	0.1194	-0.0098	0.0027	0.00024	688787	14795356	14795358	9	14795358	9	14795358	*	B	-0.175758	-3.62963
chr6:40609692:T:G	0.0753	T	G	0.4804	-0.018	0.0101	36659	63137	10.8	0.3417	6	40609692	6	40609692	*	rs846514	K	40577431	rs846514	T	G	0.4897	0.0068	0.0017	8.4e-05	689002	40577431	40609692	6	40609692	6	40609692	*	K	-1.78218	4
chr13:34358954:C:T	0.3565	T	C	0.3795	-0.0096	0.0104	36659	63137	0	0.9039	13	34358954	13	34358954	*	rs9529001	Y	34933091	rs9529001	T	C	0.3834	0.0065	0.0018	0.0003	685750	34933091	34358954	13	34358954	13	34358954	*	Y	-0.923077	3.61111
chr4:134257197:C:G	0.8694	C	G	0.5106	0.0017	0.0101	36659	63137	26.5	0.1919	4	134257197	4	134257197	*	rs17034862	V	135178352	rs17034862	C	G	0.5072	0.0063	0.0017	0.00027	687537	135178352	134257197	4	134257197	4	134257197	*	V	0.168317	3.70588
chr3:107919009:G:A	0.5403	A	G	0.4901	-0.0062	0.0101	36659	63137	16.1	0.2904	3	107919009	3	107919009	*	rs858823	R	107637856	rs858823	A	G	0.5105	-0.0063	0.0017	0.00025	692187	107637856	107919009	3	107919009	3	107919009	*	R	-0.613861	-3.70588
chr7:115248694:A:T	0.9582	A	T	0.8347	-0.0007	0.0137	36659	63137	0	0.8147	7	115248694	7	115248694	*	rs6976135	W	114888748	rs6976135	A	T	0.8235	0.0083	0.0023	0.00022	683945	114888748	115248694	7	115248694	7	115248694	*	W	-0.0510949	3.6087
chr10:50956310:A:G	0.895	A	G	0.164	0.0018	0.0138	36659	63137	0	0.5584	10	50956310	10	50956310	*	rs2666544	R	52716070	rs2666544	A	G	0.1534	-0.0108	0.0024	5.5e-06	691742	52716070	50956310	10	50956310	10	50956310	*	R	0.130435	-4.5
chr5:157977342:C:T	0.6692	T	C	0.3288	0.0046	0.0107	36659	63137	0	0.8288	5	157977342	5	157977342	*	rs2098408	Y	157404350	rs2098408	T	C	0.3423	-0.0078	0.0018	1.9e-05	691377	157404350	157977342	5	157977342	5	157977342	*	Y	0.429907	-4.33333
chr10:74743787:C:T	0.7667	T	C	0.0366	-0.008	0.027	36659	63137	0	0.8426	10	74743787	10	74743787	*	rs11001133	Y	76503545	rs11001133	T	C	0.03672	0.0254	0.0047	6.5e-08	690345	76503545	74743787	10	74743787	10	74743787	*	Y	-0.296296	5.40426
chr5:123357883:A:G	0.1031	A	G	0.2836	-0.0183	0.0112	36659	63137	28.1	0.1769	5	123357883	5	123357883	*	rs1428383	R	122693577	rs1428383	A	G	0.2879	0.0118	0.0019	3.8e-10	692147	122693577	123357883	5	123357883	5	123357883	*	R	-1.63393	6.21053
chr3:20435584:C:T	0.09372	T	C	0.6103	0.0173	0.0103	36659	63137	16.4	0.2873	3	20435584	3	20435584	*	rs939298	Y	20477076	rs939298	T	C	0.6196	-0.0069	0.0018	9.4e-05	691159	20477076	20435584	3	20435584	3	20435584	*	Y	1.67961	-3.83333
chr22:21697294:G:T	0.1415	T	G	0.1719	0.0197	0.0134	36659	63137	30.5	0.1561	22	21697294	22	21697294	*	rs861818	K	22051583	rs861818	T	G	0.1718	0.0097	0.0023	2.5e-05	691816	22051583	21697294	22	21697294	22	21697294	*	K	1.47015	4.21739
chr1:68157311:C:A	0.2278	A	C	0.4122	-0.0124	0.0103	36659	63137	0	0.8884	1	68157311	1	68157311	*	rs12733835	M	68622994	rs12733835	A	C	0.4171	-0.0062	0.0018	0.00047	690279	68622994	68157311	1	68157311	1	68157311	*	M	-1.20388	-3.44444
chr5:89557032:A:G	0.6675	A	G	0.6038	-0.0045	0.0104	36659	63137	13.7	0.3132	5	89557032	5	89557032	*	rs4280908	R	88852849	rs4280908	A	G	0.6062	-0.0133	0.0018	8.5e-14	679471	88852849	89557032	5	89557032	5	89557032	*	R	-0.432692	-7.38889
chr17:2212628:C:G	0.1196	C	G	0.6357	0.0162	0.0104	36659	63137	0	0.9868	17	2212628	17	2212628	*	rs9895551	S	2115922	rs9895551	C	G	0.6415	-0.0114	0.0018	2.1e-10	691816	2115922	2212628	17	2212628	17	2212628	*	S	1.55769	-6.33333
chr3:25345155:G:T	0.3617	T	G	0.1001	-0.0154	0.0169	36659	63137	9.3	0.3556	3	25345155	3	25345155	*	rs11718046	K	25386646	rs11718046	T	G	0.1016	-0.012	0.0029	2.8e-05	692093	25386646	25345155	3	25345155	3	25345155	*	K	-0.911243	-4.13793
chr4:139221989:A:T	0.3041	A	T	0.7723	-0.0124	0.0121	36659	63137	0	0.8844	4	139221989	4	139221989	*	rs17050722	W	140143143	rs17050722	A	T	0.789	-0.0075	0.0021	0.00041	686829	140143143	139221989	4	139221989	4	139221989	*	W	-1.02479	-3.57143
chr20:48832634:T:C	0.5198	T	C	0.688	0.007	0.0109	36659	63137	0	0.947	20	48832634	20	48832634	*	rs6095323	Y	47449171	rs6095323	T	C	0.6711	0.0119	0.0018	9.1e-11	690927	47449171	48832634	20	48832634	20	48832634	*	Y	0.642202	6.61111
chr11:92623565:C:G	0.699	C	G	0.8536	0.0055	0.0143	36659	63137	0	0.4518	11	92623565	11	92623565	*	rs501125	S	92356731	rs501125	C	G	0.8506	0.0098	0.0024	4.8e-05	692069	92356731	92623565	11	92623565	11	92623565	*	S	0.384615	4.08333
chr5:116350194:G:A	0.963	A	G	0.2753	-0.0005	0.0113	36659	63137	0	0.9953	5	116350194	5	116350194	*	rs187592	R	115685891	rs187592	A	G	0.2733	-0.0087	0.0019	7e-06	689327	115685891	116350194	5	116350194	5	116350194	*	R	-0.0442478	-4.57895
chr12:33099148:T:A	0.3712	A	T	0.0351	-0.0245	0.0274	36659	63137	0	0.7345	12	33099148	12	33099148	*	rs721046	W	33252082	rs721046	A	T	0.03754	0.0199	0.0048	2.9e-05	676169	33252082	33099148	12	33099148	12	33099148	*	W	-0.894161	4.14583
chr8:34097759:C:T	0.8099	T	C	0.0641	-0.005	0.0206	36659	63137	0	0.9649	8	34097759	8	34097759	*	rs11781918	Y	33955277	rs11781918	T	C	0.07057	-0.0147	0.0033	9.5e-06	691862	33955277	34097759	8	34097759	8	34097759	*	Y	-0.242718	-4.45455
chr6:45108058:T:C	0.4833	T	C	0.4306	-0.0071	0.0102	36659	63137	0	0.6633	6	45108058	6	45108058	*	rs1324532	Y	45075795	rs1324532	T	C	0.4218	-0.0064	0.0017	0.00023	691831	45075795	45108058	6	45108058	6	45108058	*	Y	-0.696078	-3.76471
chr6:35139392:A:G	0.7889	A	G	0.3086	0.0029	0.011	36659	63137	1.4	0.4278	6	35139392	6	35139392	*	rs7772251	R	35107169	rs7772251	A	G	0.3233	-0.0124	0.0019	4.1e-11	637072	35107169	35139392	6	35139392	6	35139392	*	R	0.263636	-6.52632
chr12:97399489:T:C	0.3002	T	C	0.3616	0.0111	0.0107	36659	63137	11.1	0.3382	12	97399489	12	97399489	*	rs1592505	Y	97793267	rs1592505	T	C	0.3585	0.0068	0.0019	0.00033	671596	97793267	97399489	12	97399489	12	97399489	*	Y	1.03738	3.57895
chr8:61277973:G:A	0.1327	A	G	0.3224	-0.0163	0.0109	36659	63137	0	0.9431	8	61277973	8	61277973	*	rs2978520	R	62190532	rs2978520	A	G	0.3385	0.0104	0.0018	1.4e-08	687139	62190532	61277973	8	61277973	8	61277973	*	R	-1.49541	5.77778
chr7:70326381:C:T	0.5444	T	C	0.244	0.0071	0.0118	36659	63137	26.3	0.1936	7	70326381	7	70326381	*	rs10254839	Y	69791367	rs10254839	T	C	0.2418	0.0128	0.002	1.6e-10	690165	69791367	70326381	7	70326381	7	70326381	*	Y	0.601695	6.4
chr4:110649886:T:C	0.6255	T	C	0.3204	0.0054	0.0111	36659	63137	16.6	0.2855	4	110649886	4	110649886	*	rs1982360	Y	111571042	rs1982360	T	C	0.3065	0.0089	0.0019	2.4e-06	692049	111571042	110649886	4	110649886	4	110649886	*	Y	0.486486	4.68421
chr4:45091258:C:A	0.1072	A	C	0.2573	0.0186	0.0115	36659	63137	18.8	0.2649	4	45091258	4	45091258	*	rs10027158	M	45093275	rs10027158	A	C	0.2594	-0.0083	0.0019	2.2e-05	691953	45093275	45091258	4	45091258	4	45091258	*	M	1.61739	-4.36842
chr2:174212451:A:C	0.4572	A	C	0.517	0.0075	0.0101	36659	63137	19.1	0.2613	2	174212451	2	174212451	*	rs10200448	M	175077179	rs10200448	A	C	0.5221	-0.0103	0.0017	2.1e-09	684923	175077179	174212451	2	174212451	2	174212451	*	M	0.742574	-6.05882
chr4:79830135:G:A	0.3892	A	G	0.4428	-0.0088	0.0103	36659	63137	0	0.5346	4	79830135	4	79830135	*	rs13141201	D	80751289	rs13141201	A	G	0.4565	-0.0063	0.0017	0.00025	690844	80751289	79830135	4	79830135	4	79830135	*	D	-0.854369	-3.70588
chr3:131781116:A:G	0.1805	A	G	0.7459	0.0155	0.0116	36659	63137	4.4	0.401	3	131781116	3	131781116	*	rs2369221	R	131499960	rs2369221	A	G	0.7271	-0.0183	0.0019	2.1e-21	687764	131499960	131781116	3	131781116	3	131781116	*	R	1.33621	-9.63158
chr10:128820775:G:A	0.4329	A	G	0.6116	-0.0083	0.0106	36659	63137	39.2	0.08722	10	128820775	10	128820775	*	rs4750720	R	130619039	rs4750720	A	G	0.617	0.0063	0.0018	0.00035	685664	130619039	128820775	10	128820775	10	128820775	*	R	-0.783019	3.5
chr5:64890542:T:C	0.3275	T	C	0.6919	-0.0107	0.0109	36659	63137	0	0.8298	5	64890542	5	64890542	*	rs7727280	Y	64186369	rs7727280	T	C	0.6628	0.0089	0.0018	9.8e-07	692149	64186369	64890542	5	64890542	5	64890542	*	Y	-0.981651	4.94444
chr3:74405652:A:C	0.9301	A	C	0.2799	-0.001	0.0116	36659	63137	0	0.6758	3	74405652	3	74405652	*	rs9833778	M	74454803	rs9833778	A	C	0.2598	0.0071	0.002	0.00032	682648	74454803	74405652	3	74405652	3	74405652	*	M	-0.0862069	3.55
chr12:33258180:C:A	0.1779	A	C	0.0689	-0.0268	0.0199	36659	63137	0	0.5625	12	33258180	12	33258180	*	rs7131714	H	33411115	rs7131714	A	C	0.06893	0.0203	0.0036	1.8e-08	689118	33411115	33258180	12	33258180	12	33258180	*	H	-1.34673	5.63889
chr12:28304869:A:G	0.2387	A	G	0.7056	-0.013	0.011	36659	63137	0	0.4409	12	28304869	12	28304869	*	rs10843150	R	28457802	rs10843150	A	G	0.6968	-0.0073	0.0019	9.8e-05	692239	28457802	28304869	12	28304869	12	28304869	*	R	-1.18182	-3.84211
chr6:85827436:A:G	0.8219	A	G	0.6816	0.0024	0.0108	36659	63137	17.4	0.2782	6	85827436	6	85827436	*	rs3900313	R	86537154	rs3900313	A	G	0.6734	-0.0081	0.0018	9.9e-06	692545	86537154	85827436	6	85827436	6	85827436	*	R	0.222222	-4.5
chr5:75712368:T:C	0.05389	T	C	0.7217	-0.0216	0.0112	36659	63137	0	0.6018	5	75712368	5	75712368	*	rs2047059	Y	75008193	rs2047059	T	C	0.723	0.0222	0.0018	9e-35	794367	75008193	75712368	5	75712368	5	75712368	*	Y	-1.92857	12.3333
chr9:126617239:G:A	0.7672	A	G	0.2795	0.0034	0.0113	36659	63137	31.8	0.1448	9	126617239	9	126617239	*	rs10819189	R	129379518	rs10819189	A	G	0.2717	-0.0091	0.0019	2.8e-06	691965	129379518	126617239	9	126617239	9	126617239	*	R	0.300885	-4.78947
chr13:66842108:A:G	0.3976	A	G	0.7834	-0.0104	0.0123	36659	63137	7.2	0.3756	13	66842108	13	66842108	*	rs9564354	R	67416240	rs9564354	A	G	0.7848	-0.0116	0.0021	2.2e-08	692445	67416240	66842108	13	66842108	13	66842108	*	R	-0.845528	-5.52381
chr5:63522073:G:A	0.3565	A	G	0.7921	-0.0115	0.0124	36659	63137	0	0.9738	5	63522073	5	63522073	*	rs255414	R	62817900	rs255414	A	G	0.7946	0.0088	0.0021	3.5e-05	692598	62817900	63522073	5	63522073	5	63522073	*	R	-0.927419	4.19048
chr7:19776816:A:T	0.9931	A	T	0.8857	-0.0001	0.0159	36659	63137	0	0.7252	7	19776816	7	19776816	*	rs12531278	W	19816439	rs12531278	A	T	0.892	0.0117	0.0028	2.4e-05	689451	19816439	19776816	7	19776816	7	19776816	*	W	-0.00628931	4.17857
chr3:52594800:A:G	0.6843	A	G	0.6039	0.0042	0.0103	36659	63137	0	0.5166	3	52594800	3	52594800	*	rs11714419	R	52628816	rs11714419	A	G	0.6056	-0.0104	0.0018	3.2e-09	686431	52628816	52594800	3	52594800	3	52594800	*	R	0.407767	-5.77778
chr15:41827405:C:T	0.5011	T	C	0.3441	0.0071	0.0106	36659	63137	23.4	0.2206	15	41827405	15	41827405	*	rs4923914	Y	42119603	rs4923914	T	C	0.3458	-0.0068	0.0019	0.00037	631454	42119603	41827405	15	41827405	15	41827405	*	Y	0.669811	-3.57895
chr3:108360372:A:T	0.3618	A	T	0.3767	0.0095	0.0104	36659	63137	0	0.826	3	108360372	3	108360372	*	rs10804467	W	108079219	rs10804467	A	T	0.3746	-0.0069	0.0018	9.3e-05	691329	108079219	108360372	3	108360372	3	108360372	*	W	0.913462	-3.83333
chr8:29006558:C:T	0.7534	T	C	0.6407	0.0033	0.0105	36659	63137	17.1	0.2811	8	29006558	8	29006558	*	rs11136056	Y	28864075	rs11136056	T	C	0.654	-0.0068	0.0018	0.00016	692018	28864075	29006558	8	29006558	8	29006558	*	Y	0.314286	-3.77778
chr10:102523104:G:A	0.5219	A	G	0.1153	-0.0101	0.0158	36659	63137	1.3	0.429	10	102523104	10	102523104	*	rs4919656	R	104282861	rs4919656	A	G	0.1108	0.0195	0.0027	2.8e-13	795440	104282861	102523104	10	102523104	10	102523104	*	R	-0.639241	7.22222
chr2:57835354:T:G	0.9716	T	G	0.5342	-0.0004	0.0102	36659	63137	0	0.6806	2	57835354	2	57835354	*	rs2717077	D	58062489	rs2717077	T	G	0.5309	0.0093	0.0017	7.2e-08	682228	58062489	57835354	2	57835354	2	57835354	*	D	-0.0392157	5.47059
chr2:76240856:A:G	0.5562	A	G	0.0421	-0.0156	0.0265	36659	63137	0	0.9181	2	76240856	2	76240856	*	rs7605631	R	76467982	rs7605631	A	G	0.03701	0.016	0.0045	0.00042	686820	76467982	76240856	2	76240856	2	76240856	*	R	-0.588679	3.55556
chr10:105943520:T:C	0.7561	T	C	0.8012	0.004	0.0128	36659	63137	0	0.961	10	105943520	10	105943520	*	rs12259847	Y	107703278	rs12259847	T	C	0.8184	0.0085	0.0022	0.00011	690459	107703278	105943520	10	105943520	10	105943520	*	Y	0.3125	3.86364
chr5:96784555:C:T	0.7525	T	C	0.7035	0.0035	0.011	36659	63137	0	0.9415	5	96784555	5	96784555	*	rs30376	Y	96120259	rs30376	T	C	0.7283	0.0082	0.0019	1.8e-05	692586	96120259	96784555	5	96784555	5	96784555	*	Y	0.318182	4.31579
chr2:13131770:T:G	0.2858	T	G	0.8705	-0.016	0.015	36659	63137	0	0.7655	2	13131770	2	13131770	*	rs1482762	K	13271895	rs1482762	T	G	0.8748	0.01	0.0025	7.8e-05	692039	13271895	13131770	2	13131770	2	13131770	*	K	-1.06667	4
chr4:23744853:A:G	0.275	A	G	0.9621	0.029	0.0266	36659	63137	40.9	0.07643	4	23744853	4	23744853	*	rs16874074	R	23746476	rs16874074	A	G	0.95954	0.0157	0.0044	0.00032	690783	23746476	23744853	4	23744853	4	23744853	*	R	1.09023	3.56818
chr1:204846450:G:A	0.008494	A	G	0.0927	0.0458	0.0174	36659	63137	0	0.9206	1	204846450	1	204846450	*	rs4951134	R	204815578	rs4951134	A	G	0.09384	0.0127	0.003	1.8e-05	691844	204815578	204846450	1	204846450	1	204846450	*	R	2.63218	4.23333
chr4:42270452:T:C	0.5152	T	C	0.437	0.0067	0.0103	36659	63137	0	0.4895	4	42270452	4	42270452	*	rs4861180	Y	42272469	rs4861180	T	C	0.4512	0.0089	0.002	6.5e-06	530547	42272469	42270452	4	42270452	4	42270452	*	Y	0.650485	4.45
chr14:25503941:A:G	0.676	A	G	0.5584	-0.0043	0.0103	36659	63137	0	0.4726	14	25503941	14	25503941	*	rs4983097	R	25973147	rs4983097	A	G	0.5403	-0.0094	0.0017	6.3e-08	689088	25973147	25503941	14	25503941	14	25503941	*	R	-0.417476	-5.52941
chr7:77685501:T:G	0.3226	T	G	0.6151	0.0103	0.0104	36659	63137	0	0.4425	7	77685501	7	77685501	*	rs12113119	B	77314818	rs12113119	T	G	0.6152	-0.0066	0.0018	0.0002	687112	77314818	77685501	7	77685501	7	77685501	*	B	0.990385	-3.66667
chr15:74195804:T:C	0.9672	T	C	0.8084	-0.0005	0.0129	36659	63137	0	0.5272	15	74195804	15	74195804	*	rs971755	Y	74488145	rs971755	T	C	0.7863	-0.0083	0.0021	7.5e-05	680679	74488145	74195804	15	74195804	15	74195804	*	Y	-0.0387597	-3.95238
chr4:35564682:T:C	0.5549	T	C	0.8333	-0.008	0.0135	36659	63137	3.6	0.4084	4	35564682	4	35564682	*	rs16991184	Y	35566304	rs16991184	T	C	0.8286	0.0088	0.0022	9.1e-05	692410	35566304	35564682	4	35564682	4	35564682	*	Y	-0.592593	4
chr2:186244801:T:C	0.736	T	C	0.8899	-0.0054	0.0161	36659	63137	9.5	0.3535	2	186244801	2	186244801	*	rs1878754	Y	187109528	rs1878754	T	C	0.8875	0.0162	0.0028	5.2e-09	692581	187109528	186244801	2	186244801	2	186244801	*	Y	-0.335404	5.78571
chr7:32233102:C:A	0.5841	A	C	0.621	-0.0057	0.0104	36659	63137	0	0.8509	7	32233102	7	32233102	*	rs7786576	M	32272714	rs7786576	A	C	0.6211	-0.0123	0.0018	7.8e-12	689999	32272714	32233102	7	32233102	7	32233102	*	M	-0.548077	-6.83333
chr2:59118279:G:C	0.4525	C	G	0.6342	-0.0079	0.0106	36659	63137	0	0.5457	2	59118279	2	59118279	*	rs973967	B	59345414	rs973967	C	G	0.652	-0.0071	0.0018	5.5e-05	691022	59345414	59118279	2	59118279	2	59118279	*	B	-0.745283	-3.94444
chr22:33859640:A:G	0.844	A	G	0.6778	-0.0021	0.0108	36659	63137	0	0.9737	22	33859640	22	33859640	*	rs4821194	R	34255628	rs4821194	A	G	0.6784	-0.0071	0.0019	0.00013	691451	34255628	33859640	22	33859640	22	33859640	*	R	-0.194444	-3.73684
chr7:9416315:C:G	0.5586	C	G	0.8863	0.0093	0.0159	36659	63137	0	0.4455	7	9416315	7	9416315	*	rs7794806	S	9455945	rs7794806	C	G	0.883	0.0097	0.0026	0.00024	690604	9455945	9416315	7	9416315	7	9416315	*	S	0.584906	3.73077
chr14:73355903:C:T	0.351	T	C	0.235	0.0111	0.0119	36659	63137	0	0.5483	14	73355903	14	73355903	*	rs17127085	Y	73822611	rs17127085	T	C	0.2496	-0.0088	0.002	9.4e-06	691970	73822611	73355903	14	73355903	14	73355903	*	Y	0.932773	-4.4
chr2:141778748:A:T	0.1475	A	T	0.5178	-0.0148	0.0102	36659	63137	0	0.9263	2	141778748	2	141778748	*	rs12474491	W	142536317	rs12474491	A	T	0.503	0.0078	0.0017	4.5e-06	689784	142536317	141778748	2	141778748	2	141778748	*	W	-1.45098	4.58824
chr13:88577620:A:G	0.9527	A	G	0.4227	0.0006	0.0103	36659	63137	0	0.5611	13	88577620	13	88577620	*	rs1334177	R	89229875	rs1334177	A	G	0.4392	0.0092	0.0017	1e-07	688517	89229875	88577620	13	88577620	13	88577620	*	R	0.0582524	5.41176
chr5:102597383:A:G	0.8006	A	G	0.4225	-0.0026	0.0102	36659	63137	0	0.7894	5	102597383	5	102597383	*	rs3114595	R	101933087	rs3114595	A	G	0.4246	0.0068	0.0017	9.7e-05	688409	101933087	102597383	5	102597383	5	102597383	*	R	-0.254902	4
chr20:12428757:A:C	0.9429	A	C	0.4354	0.0007	0.0103	36659	63137	8.4	0.3637	20	12428757	20	12428757	*	rs6078568	M	12409405	rs6078568	A	C	0.4485	0.009	0.0017	1.9e-07	688006	12409405	12428757	20	12428757	20	12428757	*	M	0.0679612	5.29412
chr1:92510466:T:G	0.2925	T	G	0.2113	0.0129	0.0123	36659	63137	52.2	0.02181	1	92510466	1	92510466	*	rs1886683	K	92976023	rs1886683	T	G	0.2078	0.0136	0.0021	1.5e-10	690316	92976023	92510466	1	92510466	1	92510466	*	K	1.04878	6.47619
chr6:25773902:C:T	0.8279	T	C	0.9157	-0.004	0.0184	36659	63137	3.7	0.4071	6	25773902	6	25773902	*	rs6456701	Y	25774130	rs6456701	T	C	0.91259	-0.0135	0.0028	1.4e-06	692400	25774130	25773902	6	25773902	6	25773902	*	Y	-0.217391	-4.82143
chr7:41881894:T:C	0.2941	T	C	0.342	-0.0113	0.0108	36659	63137	47.7	0.03865	7	41881894	7	41881894	*	rs6463055	Y	41921492	rs6463055	T	C	0.3423	-0.0067	0.0018	0.00021	691864	41921492	41881894	7	41881894	7	41881894	*	Y	-1.0463	-3.72222
chr9:30326046:T:G	0.2829	T	G	0.894	0.0177	0.0165	36659	63137	0	0.5576	9	30326046	9	30326046	*	rs16915873	K	30326044	rs16915873	T	G	0.8882	-0.0129	0.0028	2.6e-06	691538	30326044	30326046	9	30326046	9	30326046	*	K	1.07273	-4.60714
chr9:128276971:A:C	0.4387	A	C	0.8575	-0.0111	0.0144	36659	63137	47.8	0.03841	9	128276971	9	128276971	*	rs2240960	V	131039250	rs2240960	A	C	0.86	-0.0181	0.0025	4.5e-13	686515	131039250	128276971	9	128276971	9	128276971	*	V	-0.770833	-7.24
chr3:13379124:G:A	0.97	A	G	0.5486	0.0004	0.0102	36659	63137	5.5	0.3911	3	13379124	3	13379124	*	rs6442378	R	13420624	rs6442378	A	G	0.5475	-0.0104	0.0017	1.3e-09	692264	13420624	13379124	3	13379124	3	13379124	*	R	0.0392157	-6.11765
chr3:170739548:A:C	0.5867	A	C	0.7835	0.0067	0.0123	36659	63137	34.8	0.1204	3	170739548	3	170739548	*	rs564598	H	170457337	rs564598	A	C	0.7867	-0.0107	0.0021	2.6e-07	689673	170457337	170739548	3	170739548	3	170739548	*	H	0.544715	-5.09524
chr7:75542951:G:A	0.355	A	G	0.1673	-0.0126	0.0136	36390	62462	0	0.6138	7	75542951	7	75542951	*	rs1167794	R	75172270	rs1167794	A	G	0.1693	0.0122	0.0023	1.9e-07	665952	75172270	75542951	7	75542951	7	75542951	*	R	-0.926471	5.30435
chr17:7889147:G:C	0.03196	C	G	0.1016	-0.037	0.0173	36659	63137	0	0.9252	17	7889147	17	7889147	*	rs2279620	V	7792465	rs2279620	C	G	0.1039	0.017	0.0028	1.6e-09	674410	7792465	7889147	17	7889147	17	7889147	*	V	-2.13873	6.07143
chr18:54979545:C:T	0.4699	T	C	0.2765	-0.0082	0.0113	36659	63137	14.8	0.3028	18	54979545	18	54979545	*	rs11152106	Y	52646776	rs11152106	T	C	0.2746	-0.007	0.0019	0.00031	690205	52646776	54979545	18	54979545	18	54979545	*	Y	-0.725664	-3.68421
chr3:115429824:C:T	0.9934	T	C	0.0564	0.0002	0.0221	36659	63137	0	0.5483	3	115429824	3	115429824	*	rs9817661	Y	115148671	rs9817661	T	C	0.05461	0.0143	0.0038	0.00015	691968	115148671	115429824	3	115429824	3	115429824	*	Y	0.00904977	3.76316
chr8:130409354:C:G	0.231	C	G	0.9727	0.0375	0.0313	36659	63137	0	0.5071	8	130409354	8	130409354	*	rs16904265	B	131421600	rs16904265	C	G	0.97433	-0.0229	0.0053	1.5e-05	684709	131421600	130409354	8	130409354	8	130409354	*	B	1.19808	-4.32075
chr8:10352113:T:C	0.09384	T	C	0.7659	-0.02	0.0119	36390	62462	0	0.9063	8	10352113	8	10352113	*	rs7818437	Y	10209623	rs7818437	T	C	0.7625	0.0087	0.0021	2.3e-05	679080	10209623	10352113	8	10352113	8	10352113	*	Y	-1.68067	4.14286
chr4:60944607:C:A	0.9495	A	C	0.6613	-0.0007	0.0108	36659	63137	0	0.7265	4	60944607	4	60944607	*	rs3113483	V	61810325	rs3113483	A	C	0.6814	-0.0086	0.0019	3.8e-06	689252	61810325	60944607	4	60944607	4	60944607	*	V	-0.0648148	-4.52632
chr5:3994163:C:T	0.01288	T	C	0.6689	0.0274	0.011	36294	57031	0	0.5727	5	3994163	5	3994163	*	rs1873222	Y	3994277	rs1873222	T	C	0.6674	-0.0066	0.0018	0.00032	687175	3994277	3994163	5	3994163	5	3994163	*	Y	2.49091	-3.66667
chr5:113125944:A:G	0.4986	A	G	0.3839	-0.0071	0.0104	36659	63137	0	0.6909	5	113125944	5	113125944	*	rs6594683	R	112461641	rs6594683	A	G	0.3889	0.0083	0.0018	3.2e-06	677043	112461641	113125944	5	113125944	5	113125944	*	R	-0.682692	4.61111
chr3:25057530:T:C	0.1601	T	C	0.2747	0.016	0.0114	36659	63137	0	0.6232	3	25057530	3	25057530	*	rs11129178	Y	25099021	rs11129178	T	C	0.276	-0.0137	0.0019	1.7e-12	686707	25099021	25057530	3	25057530	3	25057530	*	Y	1.40351	-7.21053
chr11:11101827:C:G	0.7029	C	G	0.735	0.0044	0.0116	36659	63137	1.8	0.425	11	11101827	11	11101827	*	rs7130778	S	11123374	rs7130778	C	G	0.7279	-0.0068	0.002	0.00049	682691	11123374	11101827	11	11101827	11	11101827	*	S	0.37931	-3.4
chr14:72274978:A:G	0.2829	A	G	0.3612	-0.0112	0.0105	36659	63137	12.6	0.3242	14	72274978	14	72274978	*	rs10483843	R	72741686	rs10483843	A	G	0.3594	0.0074	0.0018	2.9e-05	690172	72741686	72274978	14	72274978	14	72274978	*	R	-1.06667	4.11111
chr18:23537034:A:G	0.2425	A	G	0.5358	-0.0118	0.0101	36659	63137	0	0.4742	18	23537034	18	23537034	*	rs12964689	R	21116998	rs12964689	A	G	0.5176	0.0203	0.0017	5.1e-32	692097	21116998	23537034	18	23537034	18	23537034	*	R	-1.16832	11.9412
chr18:23537034:A:G	0.2425	A	G	0.5358	-0.0118	0.0101	36659	63137	0	0.4742	18	23537034	18	23537034	*	rs879406307	S	21116998	rs12964689	A	G	0.5176	0.0203	0.0017	5.1e-32	692097	21116998	23537034	18	23537034	18	23537034	*	S	-1.16832	11.9412
chr19:19381164:T:C	0.04443	T	C	0.3587	0.0213	0.0106	36659	63137	20.7	0.2466	19	19381164	19	19381164	*	rs2965180	Y	19491973	rs2965180	T	C	0.3514	-0.0069	0.0017	6.9e-05	788949	19491973	19381164	19	19381164	19	19381164	*	Y	2.00943	-4.05882
chr5:117326067:A:G	0.1124	A	G	0.6189	0.0166	0.0105	36659	63137	0	0.6508	5	117326067	5	117326067	*	rs1565892	R	116661763	rs1565892	A	G	0.6221	0.0067	0.0018	0.00017	686975	116661763	117326067	5	117326067	5	117326067	*	R	1.58095	3.72222
chr6:18627486:G:A	0.001965	A	G	0.0433	-0.0768	0.0248	36659	63137	42.2	0.06786	6	18627486	6	18627486	*	rs12662989	R	18627717	rs12662989	A	G	0.04151	0.0196	0.0044	1e-05	687709	18627717	18627486	6	18627486	6	18627486	*	R	-3.09677	4.45455
chr9:82499471:T:A	0.9231	A	T	0.3137	-0.0011	0.011	36659	63137	0	0.7414	9	82499471	9	82499471	*	rs11139583	W	85114386	rs11139583	A	T	0.2936	-0.0076	0.0019	5.8e-05	691888	85114386	82499471	9	82499471	9	82499471	*	W	-0.1	-4
chr2:207508571:G:A	0.4009	A	G	0.1981	-0.0106	0.0127	36659	63137	9.4	0.3542	2	207508571	2	207508571	*	rs2709365	R	208373295	rs2709365	A	G	0.2064	-0.0103	0.0022	1.9e-06	692240	208373295	207508571	2	207508571	2	207508571	*	R	-0.834646	-4.68182
chr19:44692043:T:G	5.102e-12	T	G	0.9625	0.1917	0.0278	36659	63137	28.6	0.1729	19	44692043	19	44692043	*	rs16979372	K	45195313	rs16979372	T	G	0.95457	-0.002	0.004	0.61	773165	45195313	44692043	19	44692043	19	44692043	*	K	6.89568	-0.5
chr4:30696095:C:T	0.9325	T	C	0.635	-0.0009	0.0105	36659	63137	0	0.5074	4	30696095	4	30696095	*	rs13144380	Y	30697717	rs13144380	T	C	0.65	-0.0091	0.0018	4.5e-07	688666	30697717	30696095	4	30696095	4	30696095	*	Y	-0.0857143	-5.05556
chr7:114664575:A:T	0.264	A	T	0.5693	0.0114	0.0102	36659	63137	12.8	0.3226	7	114664575	7	114664575	*	rs1378772	H	114304630	rs1378772	A	T	0.5456	-0.013	0.0017	4.9e-14	691612	114304630	114664575	7	114664575	7	114664575	*	H	1.11765	-7.64706
chr6:50946874:T:C	0.1648	T	C	0.616	-0.0144	0.0104	36659	63137	30	0.1601	6	50946874	6	50946874	*	rs717270	Y	50914587	rs717270	T	C	0.6147	-0.0148	0.0017	1.9e-18	794417	50914587	50946874	6	50946874	6	50946874	*	Y	-1.38462	-8.70588
chr14:40467450:A:T	0.7699	A	T	0.6206	-0.003	0.0104	36659	63137	0	0.6703	14	40467450	14	40467450	*	rs4903829	W	40936654	rs4903829	A	T	0.6124	0.0088	0.0018	7e-07	692556	40936654	40467450	14	40467450	14	40467450	*	W	-0.288462	4.88889
chr7:137393396:T:C	0.2226	T	C	0.6527	-0.013	0.0107	36659	63137	54.5	0.01513	7	137393396	7	137393396	*	rs13236574	Y	137078142	rs13236574	T	C	0.6396	-0.0064	0.0018	0.00046	678508	137078142	137393396	7	137393396	7	137393396	*	Y	-1.21495	-3.55556
chr20:44827628:T:C	0.9829	T	C	0.8571	-0.0003	0.0144	36659	63137	0	0.7044	20	44827628	20	44827628	*	rs6031817	Y	43456269	rs6031817	T	C	0.8517	-0.009	0.0025	0.00028	679449	43456269	44827628	20	44827628	20	44827628	*	Y	-0.0208333	-3.6
chr10:10236884:G:T	0.7588	T	G	0.8756	0.0051	0.0165	36294	57031	4.1	0.4025	10	10236884	10	10236884	*	rs914987	K	10278847	rs914987	T	G	0.899	-0.0133	0.0029	4.6e-06	680005	10278847	10236884	10	10236884	10	10236884	*	K	0.309091	-4.58621
chr2:86451614:T:C	0.1436	T	C	0.252	0.0171	0.0117	36659	63137	0	0.5819	2	86451614	2	86451614	*	rs12714185	Y	86678737	rs12714185	T	C	0.2401	0.0122	0.002	8.9e-10	692529	86678737	86451614	2	86451614	2	86451614	*	Y	1.46154	6.1
chr4:52020004:C:G	0.1195	C	G	0.2701	-0.018	0.0116	36659	63137	0	0.5213	4	52020004	4	52020004	*	rs225162	V	52886170	rs225162	C	G	0.2712	0.0107	0.0019	1.5e-08	686078	52886170	52020004	4	52020004	4	52020004	*	V	-1.55172	5.63158
chr18:25195966:T:C	0.913	T	C	0.4814	-0.0011	0.0102	36659	63137	0	0.7014	18	25195966	18	25195966	*	rs4603646	Y	22775930	rs4603646	T	C	0.4754	-0.007	0.0017	5.7e-05	681329	22775930	25195966	18	25195966	18	25195966	*	Y	-0.107843	-4.11765
chr2:229744433:C:T	0.9734	T	C	0.3094	0.0004	0.0111	36659	63137	37	0.1031	2	229744433	2	229744433	*	rs6707272	Y	230609149	rs6707272	T	C	0.3049	0.0129	0.0019	1.5e-11	683464	230609149	229744433	2	229744433	2	229744433	*	Y	0.036036	6.78947
chr1:177424533:C:T	0.6328	T	C	0.0932	-0.0083	0.0174	36659	63137	0	0.6855	1	177424533	1	177424533	*	rs16851248	Y	177393669	rs16851248	T	C	0.09419	0.0182	0.003	8.7e-10	690172	177393669	177424533	1	177424533	1	177424533	*	Y	-0.477011	6.06667
chr22:29442214:A:T	0.2371	A	T	0.8271	0.0158	0.0133	36659	63137	0	0.6771	22	29442214	22	29442214	*	rs13053624	W	29838203	rs13053624	A	T	0.8125	0.0078	0.0022	0.00035	692483	29838203	29442214	22	29442214	22	29442214	*	W	1.18797	3.54545
chr20:54938644:G:A	0.8277	A	G	0.6289	-0.0023	0.0105	36659	63137	23.9	0.2164	20	54938644	20	54938644	*	rs288830	R	53555183	rs288830	A	G	0.6245	0.0074	0.0018	3.5e-05	692112	53555183	54938644	20	54938644	20	54938644	*	R	-0.219048	4.11111
chr5:104713749:G:T	0.7042	T	G	0.182	-0.005	0.0131	36659	63137	23.4	0.2205	5	104713749	5	104713749	*	rs325530	K	104049450	rs325530	T	G	0.1672	-0.009	0.0023	9.5e-05	692251	104049450	104713749	5	104713749	5	104713749	*	K	-0.381679	-3.91304
chr13:105143236:G:A	0.9746	A	G	0.073	-0.0006	0.0199	36294	57031	0	0.8213	13	105143236	13	105143236	*	rs3015373	R	105795587	rs3015373	A	G	0.06466	0.0171	0.0036	1.9e-06	680663	105795587	105143236	13	105143236	13	105143236	*	R	-0.0301508	4.75
chr20:32194740:C:G	0.3589	C	G	0.8394	0.0126	0.0137	36659	63137	0	0.7055	20	32194740	20	32194740	*	rs1056776	S	30782543	rs1056776	C	G	0.8461	-0.0141	0.0024	2.7e-09	691241	30782543	32194740	20	32194740	20	32194740	*	S	0.919708	-5.875
chr20:17129975:G:A	0.1816	A	G	0.1582	-0.0185	0.0139	36659	63137	0	0.6307	20	17129975	20	17129975	*	rs6044641	R	17110620	rs6044641	A	G	0.1728	0.0134	0.0023	6.9e-09	692220	17110620	17129975	20	17129975	20	17129975	*	R	-1.33094	5.82609
chr2:196489495:A:G	0.1928	A	G	0.7872	0.0161	0.0124	36659	63137	54	0.01639	2	196489495	2	196489495	*	rs2375857	R	197354219	rs2375857	A	G	0.7954	-0.0079	0.0021	0.0002	690549	197354219	196489495	2	196489495	2	196489495	*	R	1.29839	-3.7619
chr9:100301871:A:G	0.5161	A	G	0.5253	-0.0065	0.0101	36659	63137	30.9	0.1522	9	100301871	9	100301871	*	rs10989049	R	103064153	rs10989049	A	G	0.526	-0.0141	0.0017	2.5e-16	692287	103064153	100301871	9	100301871	9	100301871	*	R	-0.643564	-8.29412
chr4:77717576:T:C	0.8581	T	C	0.1493	-0.0027	0.0148	36659	63137	0	0.6353	4	77717576	4	77717576	*	rs2134048	Y	78638730	rs2134048	T	C	0.1377	0.011	0.0025	8.4e-06	680550	78638730	77717576	4	77717576	4	77717576	*	Y	-0.182432	4.4
chr6:141151123:G:T	0.8112	T	G	0.6645	-0.0026	0.0107	36659	63137	0	0.8307	6	141151123	6	141151123	*	rs6570441	K	141472260	rs6570441	T	G	0.67	0.0067	0.0019	0.00031	680648	141472260	141151123	6	141151123	6	141151123	*	K	-0.242991	3.52632
chr5:111910792:A:T	0.1184	A	T	0.3349	-0.0168	0.0108	36659	63137	24	0.2148	5	111910792	5	111910792	*	rs1540687	W	111246489	rs1540687	A	T	0.3301	0.0095	0.0018	2.4e-07	688232	111246489	111910792	5	111910792	5	111910792	*	W	-1.55556	5.27778
chr8:94449718:T:C	0.2522	T	C	0.5716	0.0117	0.0102	36659	63137	32.9	0.136	8	94449718	8	94449718	*	rs935052	Y	95461946	rs935052	T	C	0.5962	0.0076	0.0017	1.3e-05	691795	95461946	94449718	8	94449718	8	94449718	*	Y	1.14706	4.47059
chr3:79770563:T:C	0.2784	T	C	0.8269	-0.0145	0.0134	36659	63137	0	0.9075	3	79770563	3	79770563	*	rs9821785	Y	79819713	rs9821785	T	C	0.819	0.0094	0.0022	2.7e-05	689336	79819713	79770563	3	79770563	3	79770563	*	Y	-1.08209	4.27273
chr15:92978421:T:G	0.4186	T	G	0.1677	-0.0114	0.0141	36659	63137	0	0.6671	15	92978421	15	92978421	*	rs11074122	B	93521651	rs11074122	T	G	0.171	0.0096	0.0023	3.9e-05	690102	93521651	92978421	15	92978421	15	92978421	*	B	-0.808511	4.17391
chr3:138401110:T:C	0.9338	T	C	0.8482	0.0012	0.014	36659	63137	0	0.7247	3	138401110	3	138401110	*	rs2306374	Y	138119952	rs2306374	T	C	0.838	0.013	0.0022	6e-09	788345	138119952	138401110	3	138401110	3	138401110	*	Y	0.0857143	5.90909
chr6:8191324:G:C	0.03974	C	G	0.5301	-0.0209	0.0102	36659	63137	21.8	0.2357	6	8191324	6	8191324	*	rs566123	S	8191557	rs566123	C	G	0.5148	0.0079	0.0017	4e-06	692445	8191557	8191324	6	8191324	6	8191324	*	S	-2.04902	4.64706
chr4:64874669:G:A	0.3365	A	G	0.3214	-0.0105	0.0109	36659	63137	36.3	0.1086	4	64874669	4	64874669	*	rs17085463	R	65740387	rs17085463	A	G	0.324	-0.0131	0.0019	2.8e-12	680699	65740387	64874669	4	64874669	4	64874669	*	R	-0.963303	-6.89474
chr9:28432721:A:G	0.494	A	G	0.6072	-0.0071	0.0103	36659	63137	0	0.9057	9	28432721	9	28432721	*	rs12378532	R	28432719	rs12378532	A	G	0.6186	0.0149	0.0017	2.3e-18	787893	28432719	28432721	9	28432721	9	28432721	*	R	-0.68932	8.76471
chr6:34738170:C:T	0.0635	T	C	0.3473	-0.0196	0.0106	36659	63137	0	0.522	6	34738170	6	34738170	*	rs2814959	Y	34705947	rs2814959	T	C	0.3412	0.0251	0.0018	6.2e-43	690734	34705947	34738170	6	34738170	6	34738170	*	Y	-1.84906	13.9444
chr14:93406104:A:G	0.1686	A	G	0.4135	0.0143	0.0104	36390	62462	0	0.6453	14	93406104	14	93406104	*	rs4905064	R	93872450	rs4905064	A	G	0.418	-0.0159	0.0017	5.7e-20	691722	93872450	93406104	14	93406104	14	93406104	*	R	1.375	-9.35294
chr14:46352345:T:C	0.9176	T	C	0.5711	-0.0011	0.0102	36659	63137	0	0.7928	14	46352345	14	46352345	*	rs11620757	Y	46821548	rs11620757	T	C	0.5717	0.0126	0.002	1.5e-10	643340	46821548	46352345	14	46352345	14	46352345	*	Y	-0.107843	6.3
chr5:152999536:C:G	0.818	C	G	0.8317	-0.0031	0.0135	36659	63137	0	0.6553	5	152999536	5	152999536	*	rs1438942	S	152379096	rs1438942	C	G	0.8212	-0.0089	0.0023	8.5e-05	692164	152379096	152999536	5	152999536	5	152999536	*	S	-0.22963	-3.86957
chr1:31726197:G:C	0.03892	C	G	0.6244	-0.0218	0.0106	36659	63137	48.7	0.03454	1	31726197	1	31726197	*	rs945211	S	32191798	rs945211	C	G	0.6363	0.013	0.0018	4.5e-13	678874	32191798	31726197	1	31726197	1	31726197	*	S	-2.0566	7.22222
chr2:48718194:G:A	0.1346	A	G	0.0828	0.0272	0.0182	36659	63137	47.5	0.03973	2	48718194	2	48718194	*	rs4303756	R	48945333	rs4303756	A	G	0.07688	-0.0111	0.0032	0.00041	690953	48945333	48718194	2	48718194	2	48718194	*	R	1.49451	-3.46875
chr16:69186720:G:T	0.5011	T	G	0.0681	0.0135	0.02	36659	63137	0	0.7206	16	69186720	16	69186720	*	rs3087677	K	69220623	rs3087677	T	G	0.07413	-0.0145	0.0034	1.8e-05	680495	69220623	69186720	16	69186720	16	69186720	*	K	0.675	-4.26471
chr14:90885890:G:A	0.9831	A	G	0.2304	0.0003	0.0119	36659	63137	26.3	0.1937	14	90885890	14	90885890	*	rs6575165	R	91352234	rs6575165	A	G	0.2247	-0.0093	0.0019	1.7e-06	791850	91352234	90885890	14	90885890	14	90885890	*	R	0.0252101	-4.89474
chr8:94516178:C:T	0.7362	T	C	0.3	0.0037	0.0109	36659	63137	0	0.7345	8	94516178	8	94516178	*	rs3102860	Y	95528406	rs3102860	T	C	0.3003	0.0081	0.0019	1.6e-05	692383	95528406	94516178	8	94516178	8	94516178	*	Y	0.33945	4.26316
chr12:19471090:G:A	0.04869	A	G	0.0265	-0.0623	0.0316	36659	63137	21.5	0.2389	12	19471090	12	19471090	*	rs11044581	R	19624024	rs11044581	A	G	0.03052	-0.0216	0.0049	1.2e-05	686308	19624024	19471090	12	19471090	12	19471090	*	R	-1.97152	-4.40816
chr12:60653100:T:C	0.7374	T	C	0.8191	-0.0044	0.0131	36659	63137	0	0.7983	12	60653100	12	60653100	*	rs1875726	Y	61046881	rs1875726	T	C	0.8218	-0.0112	0.0022	6.2e-07	684289	61046881	60653100	12	60653100	12	60653100	*	Y	-0.335878	-5.09091
chr17:5511967:G:A	0.2475	A	G	0.393	-0.012	0.0104	36659	63137	0	0.6074	17	5511967	17	5511967	*	rs4790267	V	5415287	rs4790267	A	G	0.3901	0.0094	0.0018	2.5e-07	673841	5415287	5511967	17	5511967	17	5511967	*	V	-1.15385	5.22222
chr3:17687427:T:C	0.3804	T	C	0.4706	-0.0089	0.0101	36659	63137	19.3	0.2597	3	17687427	3	17687427	*	rs7617683	Y	17728919	rs7617683	T	C	0.4584	0.0066	0.0017	0.00013	688202	17728919	17687427	3	17687427	3	17687427	*	Y	-0.881188	3.88235
chr20:25667380:A:T	0.448	A	T	0.8171	0.0099	0.0131	36659	63137	0	0.9907	20	25667380	20	25667380	*	rs11087526	W	25648016	rs11087526	A	T	0.832	-0.0133	0.0023	3.1e-09	687330	25648016	25667380	20	25667380	20	25667380	*	W	0.755725	-5.78261
chr16:9120974:G:T	0.8751	T	G	0.5847	0.0016	0.0104	36659	63137	0	0.5234	16	9120974	16	9120974	*	rs7185995	K	9214831	rs7185995	T	G	0.5967	0.0086	0.0018	8.5e-07	686690	9214831	9120974	16	9120974	16	9120974	*	K	0.153846	4.77778
chr3:136504156:C:T	0.1196	T	C	0.0915	0.0273	0.0175	36659	63137	0	0.6061	3	136504156	3	136504156	*	rs13072698	Y	136222998	rs13072698	T	C	0.09372	0.0145	0.003	1.6e-06	676882	136222998	136504156	3	136504156	3	136504156	*	Y	1.56	4.83333
chr5:99001333:G:A	0.3919	A	G	0.6871	0.0094	0.0109	36659	63137	0	0.6548	5	99001333	5	99001333	*	rs10040066	R	98337037	rs10040066	A	G	0.6867	0.0087	0.0019	2.5e-06	689447	98337037	99001333	5	99001333	5	99001333	*	R	0.862385	4.57895
chr1:8517126:C:A	0.618	A	C	0.2235	0.0061	0.0122	36659	63137	0	0.6271	1	8517126	1	8517126	*	rs6678982	M	8577185	rs6678982	A	C	0.1944	-0.0112	0.0022	3.1e-07	691958	8577185	8517126	1	8517126	1	8517126	*	M	0.5	-5.09091
chr1:72472812:C:T	0.913	T	C	0.1818	0.0014	0.0131	36659	63137	20.2	0.2506	1	72472812	1	72472812	*	rs796698	Y	72938495	rs796698	T	C	0.1849	-0.0281	0.0022	2e-38	679192	72938495	72472812	1	72472812	1	72472812	*	Y	0.10687	-12.7727
chr16:72217175:A:C	0.04602	A	C	0.8755	0.0305	0.0153	36659	63137	0	0.9203	16	72217175	16	72217175	*	rs12920967	M	72251074	rs12920967	A	C	0.8688	-0.0157	0.0026	1.5e-09	692367	72251074	72217175	16	72217175	16	72217175	*	M	1.99346	-6.03846
chr6:129121199:T:C	0.3691	T	C	0.2041	0.0114	0.0127	36659	63137	0	0.9661	6	129121199	6	129121199	*	rs2448012	Y	129442344	rs2448012	T	C	0.195	-0.0084	0.0021	9.2e-05	691555	129442344	129121199	6	129121199	6	129121199	*	Y	0.897638	-4
chr5:61684722:G:A	0.9776	A	G	0.2189	-0.0003	0.0122	36659	63137	0	0.6584	5	61684722	5	61684722	*	rs4145723	R	60980549	rs4145723	A	G	0.2253	0.0082	0.002	5.1e-05	692608	60980549	61684722	5	61684722	5	61684722	*	R	-0.0245902	4.1
chr8:10764450:C:T	0.6341	T	C	0.4495	0.0048	0.0101	36390	62462	0	0.9802	8	10764450	8	10764450	*	rs733395	Y	10621960	rs733395	T	C	0.4618	-0.0123	0.0017	8.8e-13	688676	10621960	10764450	8	10764450	8	10764450	*	Y	0.475248	-7.23529
chr1:83922188:A:C	0.3152	A	C	0.442	0.0102	0.0102	36659	63137	0	0.8956	1	83922188	1	83922188	*	rs12139191	M	84387871	rs12139191	A	C	0.4317	-0.0067	0.0017	0.00011	692000	84387871	83922188	1	83922188	1	83922188	*	M	1	-3.94118
chr12:83387688:C:G	0.6781	C	G	0.9467	-0.0093	0.0223	36659	63137	59.7	0.005763	12	83387688	12	83387688	*	rs12299063	S	83781467	rs12299063	C	G	0.9465	-0.0147	0.0038	0.00013	692372	83781467	83387688	12	83387688	12	83387688	*	S	-0.41704	-3.86842
chr15:91537248:A:G	0.3681	A	G	0.3934	0.0096	0.0106	36659	63137	0	0.9311	15	91537248	15	91537248	*	rs6496820	R	92080478	rs6496820	A	G	0.3851	-0.007	0.0018	0.00011	678174	92080478	91537248	15	91537248	15	91537248	*	R	0.90566	-3.88889
chr20:6629230:G:A	0.6686	A	G	0.4399	0.0043	0.0101	36659	63137	0	0.559	20	6629230	20	6629230	*	rs6107853	R	6609877	rs6107853	A	G	0.4455	0.0157	0.0018	3.5e-19	684906	6609877	6629230	20	6629230	20	6629230	*	R	0.425743	8.72222
chr12:108062051:C:G	0.005152	C	G	0.7768	-0.0337	0.0121	36659	63137	0	0.9262	12	108062051	12	108062051	*	rs10507223	S	108455828	rs10507223	C	G	0.7781	0.0166	0.0021	1.2e-15	690403	108455828	108062051	12	108062051	12	108062051	*	S	-2.78512	7.90476
chr6:28230503:A:G	0.001088	A	G	0.6188	-0.0338	0.0104	36659	63137	15.5	0.2959	6	28230503	6	28230503	*	rs1233713	R	28198281	rs1233713	A	G	0.6282	-0.0066	0.0018	0.00022	692455	28198281	28230503	6	28230503	6	28230503	*	R	-3.25	-3.66667
chr1:98066847:T:C	0.6526	T	C	0.1734	0.0061	0.0135	36659	63137	4.4	0.401	1	98066847	1	98066847	*	rs1198579	Y	98532403	rs1198579	T	C	0.1755	0.0122	0.0023	7.1e-08	691349	98532403	98066847	1	98066847	1	98066847	*	Y	0.451852	5.30435
chr12:28334002:T:C	0.9323	T	C	0.7867	-0.0011	0.0125	36659	63137	4.6	0.3989	12	28334002	12	28334002	*	rs17433009	Y	28486935	rs17433009	T	C	0.795	0.0092	0.0021	1.5e-05	674905	28486935	28334002	12	28334002	12	28334002	*	Y	-0.088	4.38095
chr1:95854693:C:G	0.8163	C	G	0.0774	-0.0045	0.0193	36659	63137	0	0.9761	1	95854693	1	95854693	*	rs1361741	S	96320249	rs1361741	C	G	0.08098	-0.0142	0.0031	6e-06	679879	96320249	95854693	1	95854693	1	95854693	*	S	-0.233161	-4.58065
chr5:93308099:C:A	0.7634	A	C	0.6946	-0.0034	0.0115	36659	63137	0	0.7991	5	93308099	5	93308099	*	rs7448571	M	92643805	rs7448571	A	C	0.7175	-0.0079	0.0019	4.6e-05	681915	92643805	93308099	5	93308099	5	93308099	*	M	-0.295652	-4.15789
chr8:104305051:G:A	0.636	A	G	0.6567	0.005	0.0106	36659	63137	0	0.6561	8	104305051	8	104305051	*	rs1026054	R	105317279	rs1026054	A	G	0.6574	0.0081	0.0018	7.6e-06	688506	105317279	104305051	8	104305051	8	104305051	*	R	0.471698	4.5
chr5:59800907:T:C	0.2681	T	C	0.5723	0.0113	0.0102	36659	63137	3.4	0.4102	5	59800907	5	59800907	*	rs2938780	Y	59096733	rs2938780	T	C	0.5713	0.0087	0.0018	8.3e-07	686444	59096733	59800907	5	59800907	5	59800907	*	Y	1.10784	4.83333
chr18:63192274:G:A	0.5121	A	G	0.6958	-0.0076	0.0115	36659	63137	0	0.9446	18	63192274	18	63192274	*	rs744569	R	60859507	rs744569	A	G	0.7265	-0.0121	0.0019	4.5e-10	678609	60859507	63192274	18	63192274	18	63192274	*	R	-0.66087	-6.36842
chr8:50194237:T:A	0.7394	A	T	0.288	0.0037	0.0112	36659	63137	30.2	0.1582	8	50194237	8	50194237	*	rs6986896	W	51106797	rs6986896	A	T	0.2999	-0.0077	0.0019	4.3e-05	691609	51106797	50194237	8	50194237	8	50194237	*	W	0.330357	-4.05263
chr11:85318422:G:C	0.03329	C	G	0.0705	0.0418	0.0196	36659	63137	1.3	0.4286	11	85318422	11	85318422	*	rs11822362	S	85029466	rs11822362	C	G	0.07139	-0.0124	0.0034	0.00022	691595	85029466	85318422	11	85318422	11	85318422	*	S	2.13265	-3.64706
chr2:140538199:T:C	0.7302	T	C	0.4939	-0.0035	0.0101	36659	63137	7.4	0.373	2	140538199	2	140538199	*	rs1905921	Y	141295768	rs1905921	T	C	0.4593	-0.006	0.0017	0.00048	690673	141295768	140538199	2	140538199	2	140538199	*	Y	-0.346535	-3.52941
chr16:63022900:A:G	0.7721	A	G	0.8278	-0.0039	0.0134	36659	63137	27.1	0.1866	16	63022900	16	63022900	*	rs511048	R	63056804	rs511048	A	G	0.8303	-0.0113	0.0023	7.7e-07	688344	63056804	63022900	16	63022900	16	63022900	*	R	-0.291045	-4.91304
chr6:42644134:A:G	0.3029	A	G	0.7775	0.0126	0.0122	36659	63137	0	0.4776	6	42644134	6	42644134	*	rs12198323	R	42611872	rs12198323	A	G	0.7786	0.0084	0.0021	5.2e-05	691939	42611872	42644134	6	42644134	6	42644134	*	R	1.03279	4
chr4:103579864:C:A	0.863	A	C	0.8126	-0.0023	0.0132	36659	63137	32.3	0.1403	4	103579864	4	103579864	*	rs4274850	M	104501021	rs4274850	A	C	0.8083	0.0083	0.0022	0.00015	690359	104501021	103579864	4	103579864	4	103579864	*	M	-0.174242	3.77273
chr6:26030264:C:A	0.7777	A	C	0.0994	0.0048	0.0169	36659	63137	5.2	0.3939	6	26030264	6	26030264	*	rs10484433	M	26030492	rs10484433	A	C	0.1006	0.0143	0.0025	1.7e-08	795518	26030492	26030264	6	26030264	6	26030264	*	M	0.284024	5.72
chr9:96498292:A:G	0.2102	A	G	0.8211	0.0165	0.0131	36659	63137	0	0.6562	9	96498292	9	96498292	*	rs10512238	R	99260574	rs10512238	A	G	0.8191	0.0082	0.0022	0.00021	692438	99260574	96498292	9	96498292	9	96498292	*	R	1.25954	3.72727
chr8:9238386:G:A	0.8361	A	G	0.1706	-0.0029	0.014	36390	62462	41.4	0.08174	8	9238386	8	9238386	*	rs17149592	R	9095896	rs17149592	A	G	0.1712	0.0117	0.0023	2.8e-07	691132	9095896	9238386	8	9238386	8	9238386	*	R	-0.207143	5.08696
chr8:75604882:A:T	0.6813	A	T	0.3761	0.0043	0.0104	36659	63137	35.7	0.1132	8	75604882	8	75604882	*	rs1375646	W	76517117	rs1375646	A	T	0.3749	-0.0119	0.0018	1.4e-11	692569	76517117	75604882	8	75604882	8	75604882	*	W	0.413462	-6.61111
chr6:97939400:G:C	0.3799	C	G	0.4805	0.0089	0.0101	36659	63137	0	0.9587	6	97939400	6	97939400	*	rs12154193	S	98387276	rs12154193	C	G	0.4804	0.0067	0.0017	9.5e-05	689354	98387276	97939400	6	97939400	6	97939400	*	S	0.881188	3.94118
chr18:8805761:C:A	0.3993	A	C	0.2834	-0.0096	0.0114	36659	63137	0	0.9939	18	8805761	18	8805761	*	rs582312	M	8805759	rs582312	A	C	0.2988	-0.0077	0.0019	6.9e-05	674694	8805759	8805761	18	8805761	18	8805761	*	M	-0.842105	-4.05263
chr8:10322157:A:C	0.2484	A	C	0.2722	0.0132	0.0114	36390	62462	51.2	0.03025	8	10322157	8	10322157	*	rs6601438	M	10179667	rs6601438	A	C	0.2662	-0.0126	0.0019	1e-10	687167	10179667	10322157	8	10322157	8	10322157	*	M	1.15789	-6.63158
chr4:152071114:T:C	0.1927	T	C	0.5819	0.0133	0.0102	36659	63137	16.5	0.2865	4	152071114	4	152071114	*	rs4696128	Y	152992266	rs4696128	T	C	0.572	0.0068	0.0018	0.0001	681664	152992266	152071114	4	152071114	4	152071114	*	Y	1.30392	3.77778
chr17:5139599:T:C	0.1843	T	C	0.4586	-0.0135	0.0101	36659	63137	0	0.8839	17	5139599	17	5139599	*	rs8073787	Y	5042894	rs8073787	T	C	0.458	-0.0067	0.0017	5.6e-05	778345	5042894	5139599	17	5139599	17	5139599	*	Y	-1.33663	-3.94118
chr3:10430363:A:G	0.5432	A	G	0.9484	0.014	0.023	36659	63137	0	0.6848	3	10430363	3	10430363	*	rs4684692	R	10472047	rs4684692	A	G	0.94744	-0.0149	0.0039	0.00011	674799	10472047	10430363	3	10430363	3	10430363	*	R	0.608696	-3.82051
chr3:52422957:A:G	0.8735	A	G	0.6684	0.0017	0.0108	36659	63137	33.3	0.1327	3	52422957	3	52422957	*	rs2272088	R	52456973	rs2272088	A	G	0.6682	-0.0103	0.0018	4.3e-09	790309	52456973	52422957	3	52422957	3	52422957	*	R	0.157407	-5.72222
chr14:79494007:A:G	0.7541	A	G	0.7108	0.0035	0.0111	36659	63137	0	0.5327	14	79494007	14	79494007	*	rs10444741	R	79960350	rs10444741	A	G	0.7014	-0.0199	0.0019	7e-26	687534	79960350	79494007	14	79494007	14	79494007	*	R	0.315315	-10.4737
chr3:45033290:T:C	0.5337	T	C	0.7502	0.0073	0.0117	36659	63137	0.3	0.438	3	45033290	3	45033290	*	rs4683028	Y	45074782	rs4683028	T	C	0.7449	-0.0073	0.002	0.00021	689416	45074782	45033290	3	45033290	3	45033290	*	Y	0.623932	-3.65
chr17:21381361:T:A	0.07613	A	T	0.4164	0.0192	0.0108	36390	62462	34.7	0.1306	17	21381361	17	21381361	*	rs4488509	W	21284673	rs4488509	A	T	0.4473	0.0119	0.0018	1.1e-10	661573	21284673	21381361	17	21381361	17	21381361	*	W	1.77778	6.61111
chr2:2208333:C:A	0.4472	A	C	0.1421	0.0111	0.0146	36659	63137	41.1	0.07501	2	2208333	2	2208333	*	rs17338491	M	2212105	rs17338491	A	C	0.1534	-0.0122	0.0024	2.8e-07	690586	2212105	2208333	2	2208333	2	2208333	*	M	0.760274	-5.08333
chr20:52552543:C:G	0.8727	C	G	0.3099	-0.0018	0.011	36659	63137	0	0.4518	20	52552543	20	52552543	*	rs2024651	S	51169082	rs2024651	C	G	0.303	-0.0122	0.0019	8e-11	692097	51169082	52552543	20	52552543	20	52552543	*	S	-0.163636	-6.42105
chr8:67539810:G:T	0.6046	T	G	0.2695	0.0059	0.0114	36659	63137	14.5	0.3058	8	67539810	8	67539810	*	rs4737843	K	68452045	rs4737843	T	G	0.2699	0.0079	0.0022	0.00026	513413	68452045	67539810	8	67539810	8	67539810	*	K	0.517544	3.59091
chr13:55053011:T:C	0.1236	T	C	0.6541	0.0164	0.0107	36659	63137	24	0.2152	13	55053011	13	55053011	*	rs9527317	Y	55627146	rs9527317	T	C	0.6606	0.0073	0.0018	6.9e-05	691933	55627146	55053011	13	55053011	13	55053011	*	Y	1.53271	4.05556
chr16:67979443:G:A	0.8718	A	G	0.3123	-0.0018	0.0113	36659	63137	48.3	0.03634	16	67979443	16	67979443	*	rs11643888	R	68013346	rs11643888	A	G	0.3294	-0.0068	0.0019	0.00042	564980	68013346	67979443	16	67979443	16	67979443	*	R	-0.159292	-3.57895
chr15:77580567:C:T	0.8775	T	C	0.3695	-0.0016	0.0104	36659	63137	0	0.9635	15	77580567	15	77580567	*	rs907380	Y	77872909	rs907380	T	C	0.3641	-0.0096	0.0018	7.4e-08	691855	77872909	77580567	15	77580567	15	77580567	*	Y	-0.153846	-5.33333
chr19:30601966:C:T	0.7913	T	C	0.2706	-0.0031	0.0117	36659	63137	26.2	0.1946	19	30601966	19	30601966	*	rs8099868	Y	31092873	rs8099868	T	C	0.267	-0.0071	0.002	0.00037	678908	31092873	30601966	19	30601966	19	30601966	*	Y	-0.264957	-3.55
chr6:5244837:T:C	0.283	T	C	0.8018	0.0136	0.0127	36659	63137	0	0.5615	6	5244837	6	5244837	*	rs2145372	Y	5245070	rs2145372	T	C	0.8126	0.0086	0.0022	0.00011	692278	5245070	5244837	6	5244837	6	5244837	*	Y	1.07087	3.90909
chr7:24308272:G:T	0.0354	T	G	0.253	-0.0243	0.0116	36659	63137	0	0.7608	7	24308272	7	24308272	*	rs16089	K	24347891	rs16089	T	G	0.2466	0.0071	0.002	0.00044	687191	24347891	24308272	7	24308272	7	24308272	*	K	-2.09483	3.55
chr16:68422992:T:C	0.4261	T	C	0.222	-0.0099	0.0124	36659	63137	0	0.5376	16	68422992	16	68422992	*	rs11649243	Y	68456895	rs11649243	T	C	0.2063	0.0105	0.0021	7.4e-07	691542	68456895	68422992	16	68422992	16	68422992	*	Y	-0.798387	5
chr4:119764347:G:A	0.3398	A	G	0.4214	-0.0097	0.0102	36659	63137	0	0.7196	4	119764347	4	119764347	*	rs6534150	R	120685502	rs6534150	A	G	0.4198	-0.0068	0.0018	0.0001	684640	120685502	119764347	4	119764347	4	119764347	*	R	-0.95098	-3.77778
chr14:38328254:C:A	0.5866	A	C	0.5989	-0.0057	0.0104	36659	63137	17.8	0.274	14	38328254	14	38328254	*	rs1168451	M	38797458	rs1168451	A	C	0.6009	0.0071	0.0017	4.6e-05	691638	38797458	38328254	14	38328254	14	38328254	*	M	-0.548077	4.17647
chr5:81603589:C:G	0.4072	C	G	0.6997	0.0091	0.011	36659	63137	0	0.4857	5	81603589	5	81603589	*	rs13157978	S	80899408	rs13157978	C	G	0.6912	0.0147	0.0019	2.3e-15	689887	80899408	81603589	5	81603589	5	81603589	*	S	0.827273	7.73684
chr7:123275337:C:A	0.9758	A	C	0.2738	0.0003	0.0113	36659	63137	3.4	0.4104	7	123275337	7	123275337	*	rs2896328	M	122915391	rs2896328	A	C	0.2737	0.0072	0.002	0.00023	683856	122915391	123275337	7	123275337	7	123275337	*	M	0.0265487	3.6
chr2:15561827:G:A	0.4655	A	G	0.6685	0.0083	0.0113	36659	63137	0	0.757	2	15561827	2	15561827	*	rs2052438	R	15701951	rs2052438	A	G	0.6739	0.0073	0.0018	6.7e-05	691973	15701951	15561827	2	15561827	2	15561827	*	R	0.734513	4.05556
chr17:42592302:A:G	0.000699	A	G	0.597	0.035	0.0103	36659	63137	13.4	0.3165	17	42592302	17	42592302	*	rs4793253	R	40744320	rs4793253	A	G	0.6029	0.007	0.0018	7.1e-05	692159	40744320	42592302	17	42592302	17	42592302	*	R	3.39806	3.88889
chr3:191379749:A:C	0.003077	A	C	0.5384	0.0299	0.0101	36659	63137	28.8	0.1711	3	191379749	3	191379749	*	rs293810	M	191097538	rs293810	A	C	0.535	0.0061	0.0017	0.00036	692498	191097538	191379749	3	191379749	3	191379749	*	M	2.9604	3.58824
chr7:32314165:C:A	0.01053	A	C	0.1187	-0.0398	0.0156	36659	63137	0	0.8955	7	32314165	7	32314165	*	rs10951330	M	32353777	rs10951330	A	C	0.117	0.0095	0.0027	0.00041	685615	32353777	32314165	7	32314165	7	32314165	*	M	-2.55128	3.51852
chr14:87752145:C:T	0.8638	T	C	0.2026	0.0022	0.0126	36659	63137	47.1	0.04168	14	87752145	14	87752145	*	rs4904391	Y	88218489	rs4904391	T	C	0.2098	0.0104	0.0022	1.3e-06	692354	88218489	87752145	14	87752145	14	87752145	*	Y	0.174603	4.72727
chr2:179973079:T:A	0.5692	A	T	0.8613	0.0088	0.0154	36659	63137	34.2	0.1254	2	179973079	2	179973079	*	rs6433821	W	180837806	rs6433821	A	T	0.8739	-0.0102	0.0026	6.6e-05	692494	180837806	179973079	2	179973079	2	179973079	*	W	0.571429	-3.92308
chr8:11942823:C:T	0.07564	T	C	0.5368	-0.0183	0.0103	36390	62462	28.5	0.1825	8	11942823	8	11942823	*	rs11250179	Y	11800332	rs11250179	T	C	0.5557	0.0134	0.0017	1.5e-14	685520	11800332	11942823	8	11942823	8	11942823	*	Y	-1.7767	7.88235
chr19:19541937:T:C	0.6081	T	C	0.8063	0.0066	0.0128	36659	63137	23.6	0.2185	19	19541937	19	19541937	*	rs8102502	Y	19652746	rs8102502	T	C	0.8222	0.0149	0.0021	3.9e-12	791121	19652746	19541937	19	19541937	19	19541937	*	Y	0.515625	7.09524
chr14:65586443:G:A	0.3426	A	G	0.6006	0.0098	0.0104	36659	63137	0	0.656	14	65586443	14	65586443	*	rs2411356	R	66053161	rs2411356	A	G	0.6142	-0.0084	0.0018	2.1e-06	690614	66053161	65586443	14	65586443	14	65586443	*	R	0.942308	-4.66667
chr2:42697190:C:A	0.2778	A	C	0.5547	-0.011	0.0101	36659	63137	54	0.01647	2	42697190	2	42697190	*	rs6720343	M	42924330	rs6720343	A	C	0.553	0.0097	0.0017	1.8e-08	689620	42924330	42697190	2	42697190	2	42697190	*	M	-1.08911	5.70588
chr6:46502312:G:A	0.01176	A	G	0.7927	-0.0317	0.0126	36659	63137	0	0.9293	6	46502312	6	46502312	*	rs1358378	R	46470049	rs1358378	A	G	0.8037	0.0088	0.0021	2e-05	790283	46470049	46502312	6	46502312	6	46502312	*	R	-2.51587	4.19048
chr5:73863273:C:T	0.06476	T	C	0.3124	-0.02	0.0108	36659	63137	35.5	0.1146	5	73863273	5	73863273	*	rs2931434	Y	73159098	rs2931434	T	C	0.3168	-0.0104	0.0018	1.4e-08	690664	73159098	73863273	5	73863273	5	73863273	*	Y	-1.85185	-5.77778
chr3:173465919:T:G	0.7253	T	G	0.8379	-0.0048	0.0138	36659	63137	4.1	0.4034	3	173465919	3	173465919	*	rs17319099	K	173183709	rs17319099	T	G	0.8357	-0.0102	0.0024	1.5e-05	692579	173183709	173465919	3	173465919	3	173465919	*	K	-0.347826	-4.25
chr2:57798459:G:A	0.8213	A	G	0.0921	0.0039	0.0174	36659	63137	0	0.4979	2	57798459	2	57798459	*	rs17826430	R	58025594	rs17826430	A	G	0.08478	-0.0112	0.0029	0.00014	678454	58025594	57798459	2	57798459	2	57798459	*	R	0.224138	-3.86207
chr1:177975302:T:A	0.7278	A	T	0.1134	0.0056	0.0159	36659	63137	4.1	0.4038	1	177975302	1	177975302	*	rs4652285	W	177944437	rs4652285	A	T	0.1224	0.0231	0.0026	1.7e-19	692398	177944437	177975302	1	177975302	1	177975302	*	W	0.352201	8.88462
chr2:26487553:G:T	0.9828	T	G	0.4312	0.0002	0.0102	36659	63137	56.4	0.011	2	26487553	2	26487553	*	rs3739075	K	26710421	rs3739075	T	G	0.4381	0.0061	0.0017	0.00047	684705	26710421	26487553	2	26487553	2	26487553	*	K	0.0196078	3.58824
chr2:28812983:C:T	0.7793	T	C	0.5877	0.0029	0.0102	36659	63137	10.3	0.3464	2	28812983	2	28812983	*	rs7567861	Y	29035849	rs7567861	T	C	0.5875	-0.0104	0.0017	2e-09	692466	29035849	28812983	2	28812983	2	28812983	*	Y	0.284314	-6.11765
chr5:171245680:C:A	0.8254	A	C	0.1471	-0.0032	0.0144	36659	63137	40.1	0.08109	5	171245680	5	171245680	*	rs17747933	M	170672684	rs17747933	A	C	0.1514	-0.0108	0.0024	5.8e-06	692587	170672684	171245680	5	171245680	5	171245680	*	M	-0.222222	-4.5
chr18:27444142:C:T	0.3979	T	C	0.3418	0.0091	0.0108	36659	63137	0	0.9658	18	27444142	18	27444142	*	rs9789111	Y	25024106	rs9789111	T	C	0.3366	-0.0067	0.0018	0.00025	680872	25024106	27444142	18	27444142	18	27444142	*	Y	0.842593	-3.72222
chr1:83958754:G:C	0.5804	C	G	0.5205	-0.0056	0.0101	36659	63137	0	0.8088	1	83958754	1	83958754	*	rs11163874	S	84424437	rs11163874	C	G	0.5356	0.0072	0.0017	2.8e-05	691437	84424437	83958754	1	83958754	1	83958754	*	S	-0.554455	4.23529
chr8:43258897:T:C	0.2592	T	C	0.1325	0.0182	0.0161	36659	63137	0.7	0.4343	8	43258897	8	43258897	*	rs1480512	Y	43114040	rs1480512	T	C	0.1232	-0.0125	0.0027	4.6e-06	667135	43114040	43258897	8	43258897	8	43258897	*	Y	1.13043	-4.62963
chr5:88719728:A:C	0.1782	A	C	0.4282	-0.0138	0.0102	36659	63137	5.3	0.3927	5	88719728	5	88719728	*	rs34316	M	88015545	rs34316	A	C	0.426	0.0078	0.0017	7.8e-06	684636	88015545	88719728	5	88719728	5	88719728	*	M	-1.35294	4.58824
chr9:117898866:G:A	0.1628	A	G	0.4335	0.0142	0.0102	36659	63137	16.6	0.2858	9	117898866	9	117898866	*	rs10739509	R	120661144	rs10739509	A	G	0.4253	-0.0097	0.0017	2.2e-08	689852	120661144	117898866	9	117898866	9	117898866	*	R	1.39216	-5.70588
chr7:1838288:A:C	0.5821	A	C	0.5847	0.0056	0.0102	36659	63137	11	0.3394	7	1838288	7	1838288	*	rs3889797	M	1877924	rs3889797	A	C	0.5755	-0.0067	0.0017	0.00012	691975	1877924	1838288	7	1838288	7	1838288	*	M	0.54902	-3.94118
chr3:186106215:T:C	0.8999	T	C	0.1331	-0.0019	0.0153	36659	63137	0.8	0.4333	3	186106215	3	186106215	*	rs1516725	Y	185824004	rs1516725	T	C	0.1289	-0.0362	0.0024	7.2e-52	792127	185824004	186106215	3	186106215	3	186106215	*	Y	-0.124183	-15.0833
chr9:117934708:A:G	0.144	A	G	0.5624	-0.0149	0.0102	36659	63137	18.4	0.2685	9	117934708	9	117934708	*	rs628613	R	120696986	rs628613	A	G	0.5765	0.0088	0.0017	3.6e-07	692459	120696986	117934708	9	117934708	9	117934708	*	R	-1.46078	5.17647
chr5:103213266:G:A	0.4153	A	G	0.2905	0.009	0.0111	36659	63137	31.8	0.1446	5	103213266	5	103213266	*	rs27361	R	102548967	rs27361	A	G	0.3014	0.0079	0.0019	4e-05	684006	102548967	103213266	5	103213266	5	103213266	*	R	0.810811	4.15789
chr4:18069866:G:A	0.1287	A	G	0.2222	-0.0184	0.0121	36659	63137	0	0.5112	4	18069866	4	18069866	*	rs1983081	R	18071489	rs1983081	A	G	0.2164	-0.0074	0.0021	0.00037	690900	18071489	18069866	4	18069866	4	18069866	*	R	-1.52066	-3.52381
chr7:8455777:T:C	0.006379	T	C	0.5667	-0.0284	0.0104	36294	57031	0	0.6215	7	8455777	7	8455777	*	rs10486223	Y	8495407	rs10486223	T	C	0.5458	0.0064	0.0017	0.00024	683448	8495407	8455777	7	8455777	7	8455777	*	Y	-2.73077	3.76471
chr17:40014592:G:A	0.006368	A	G	0.3825	0.0282	0.0104	36659	63137	0	0.5322	17	40014592	17	40014592	*	rs2227319	R	38170845	rs2227319	A	G	0.3745	0.0076	0.0018	1.7e-05	692027	38170845	40014592	17	40014592	17	40014592	*	R	2.71154	4.22222
chr11:14954495:G:C	0.5916	C	G	0.4513	0.0055	0.0102	36659	63137	43.1	0.06239	11	14954495	11	14954495	*	rs1496171	S	14976041	rs1496171	C	G	0.4481	-0.0083	0.0017	1.7e-06	691662	14976041	14954495	11	14954495	11	14954495	*	S	0.539216	-4.88235
chr5:125209606:G:C	0.5608	C	G	0.5445	-0.0059	0.0102	36659	63137	0	0.6602	5	125209606	5	125209606	*	rs1439571	S	124545299	rs1439571	C	G	0.5382	0.0063	0.0017	0.00024	690381	124545299	125209606	5	125209606	5	125209606	*	S	-0.578431	3.70588
chr2:105764986:C:T	0.01169	T	C	0.4252	0.0256	0.0101	36659	63137	0	0.8922	2	105764986	2	105764986	*	rs11691815	Y	106381443	rs11691815	T	C	0.4206	0.0061	0.0017	0.00046	692416	106381443	105764986	2	105764986	2	105764986	*	Y	2.53465	3.58824
chr1:65763730:A:G	0.3014	A	G	0.6891	-0.0112	0.0109	36659	63137	0	0.5423	1	65763730	1	65763730	*	rs12751974	R	66229413	rs12751974	A	G	0.6762	-0.0065	0.0018	0.00047	680741	66229413	65763730	1	65763730	1	65763730	*	R	-1.02752	-3.61111
chr3:2443898:T:C	0.8197	T	C	0.6856	0.0025	0.0109	36659	63137	0	0.9566	3	2443898	3	2443898	*	rs2616569	Y	2485582	rs2616569	T	C	0.6815	-0.0066	0.0018	0.00037	688085	2485582	2443898	3	2443898	3	2443898	*	Y	0.229358	-3.66667
chr6:147073386:A:G	0.7244	A	G	0.448	0.0036	0.0102	36659	63137	0	0.8779	6	147073386	6	147073386	*	rs6910250	R	147394522	rs6910250	A	G	0.4511	-0.0067	0.0017	9.4e-05	691769	147394522	147073386	6	147073386	6	147073386	*	R	0.352941	-3.94118
chr3:62106002:C:T	0.3396	T	C	0.6474	0.0102	0.0107	36659	63137	0	0.7073	3	62106002	3	62106002	*	rs953311	Y	62091676	rs953311	T	C	0.6606	-0.0083	0.0018	4.5e-06	690225	62091676	62106002	3	62106002	3	62106002	*	Y	0.953271	-4.61111
chr1:80401614:A:T	0.1901	A	T	0.7214	-0.0148	0.0113	36659	63137	8.3	0.3647	1	80401614	1	80401614	*	rs6424701	W	80867299	rs6424701	A	T	0.7088	-0.0102	0.0019	6.7e-08	691291	80867299	80401614	1	80401614	1	80401614	*	W	-1.30973	-5.36842
chr3:116858370:C:T	0.822	T	C	0.4847	-0.0023	0.0103	36659	63137	7.5	0.3727	3	116858370	3	116858370	*	rs6438354	Y	116577217	rs6438354	T	C	0.495	0.007	0.0017	4.8e-05	688122	116577217	116858370	3	116858370	3	116858370	*	Y	-0.223301	4.11765
chr6:44088848:C:T	0.8378	T	C	0.1391	-0.0031	0.0149	36659	63137	21.4	0.2395	6	44088848	6	44088848	*	rs4714738	Y	44056585	rs4714738	T	C	0.1425	-0.0111	0.0025	7.5e-06	674849	44056585	44088848	6	44088848	6	44088848	*	Y	-0.208054	-4.44
chr1:216132137:T:C	0.5142	T	C	0.2176	-0.008	0.0123	36659	63137	0	0.4644	1	216132137	1	216132137	*	rs301736	Y	216305479	rs301736	T	C	0.1987	0.008	0.0022	0.00019	690112	216305479	216132137	1	216132137	1	216132137	*	Y	-0.650407	3.63636
chr6:33538290:C:A	0.5222	A	C	0.3229	-0.0069	0.0108	36659	63137	0	0.5443	6	33538290	6	33538290	*	rs396516	M	33506067	rs396516	A	C	0.3313	0.0089	0.0018	1.3e-06	679439	33506067	33538290	6	33538290	6	33538290	*	M	-0.638889	4.94444
chr7:104957222:A:T	0.697	A	T	0.5983	-0.004	0.0103	36659	63137	0	0.7156	7	104957222	7	104957222	*	rs7807853	W	104597669	rs7807853	A	T	0.6149	-0.0064	0.0018	0.00032	687771	104597669	104957222	7	104957222	7	104957222	*	W	-0.38835	-3.55556
chr10:125265767:A:G	0.05428	A	G	0.7526	0.0228	0.0119	36659	63137	9.4	0.3544	10	125265767	10	125265767	*	rs875748	R	126954336	rs875748	A	G	0.7677	-0.0078	0.0021	0.00017	682649	126954336	125265767	10	125265767	10	125265767	*	R	1.91597	-3.71429
chr12:90020481:C:A	0.4496	A	C	0.0532	-0.0175	0.0231	36659	63137	7.1	0.3759	12	90020481	12	90020481	*	rs12427202	M	90414258	rs12427202	A	C	0.05414	-0.0221	0.004	2.4e-08	683034	90414258	90020481	12	90020481	12	90020481	*	M	-0.757576	-5.525
chr10:34159597:G:C	0.1117	C	G	0.2321	0.0191	0.012	36659	63137	0	0.5542	10	34159597	10	34159597	*	rs2247982	B	34448525	rs2247982	C	G	0.2285	-0.0084	0.002	3e-05	691653	34448525	34159597	10	34159597	10	34159597	*	B	1.59167	-4.2
chr8:8643195:A:T	0.01113	A	T	0.1949	-0.0328	0.0129	36390	62462	0	0.959	8	8643195	8	8643195	*	rs6601719	W	8500705	rs6601719	A	T	0.1963	0.0125	0.0022	1.5e-08	692029	8500705	8643195	8	8643195	8	8643195	*	W	-2.54264	5.68182
chr16:6630425:T:A	0.03998	A	T	0.7589	0.0247	0.012	36659	63137	0	0.6524	16	6630425	16	6630425	*	rs1558564	W	6680426	rs1558564	A	T	0.7603	0.0082	0.002	4.5e-05	687128	6680426	6630425	16	6630425	16	6630425	*	W	2.05833	4.1
chr7:114861087:C:G	0.4187	C	G	0.0752	-0.0164	0.0203	36659	63137	11.4	0.3359	7	114861087	7	114861087	*	rs10272695	S	114501142	rs10272695	C	G	0.07127	-0.0146	0.0033	1.2e-05	691564	114501142	114861087	7	114861087	7	114861087	*	S	-0.807882	-4.42424
chr6:33735092:C:T	0.3379	T	C	0.4504	0.0097	0.0101	36659	63137	0	0.7826	6	33735092	6	33735092	*	rs622917	Y	33702869	rs622917	T	C	0.4649	0.009	0.0017	2.8e-07	671894	33702869	33735092	6	33735092	6	33735092	*	Y	0.960396	5.29412
chr2:32735024:C:T	0.239	T	C	0.8366	0.0163	0.0138	36659	63137	0	0.9012	2	32735024	2	32735024	*	rs762027	Y	32960091	rs762027	T	C	0.8289	0.0082	0.0023	0.0003	690583	32960091	32735024	2	32735024	2	32735024	*	Y	1.18116	3.56522
chr7:143430678:T:G	2.497e-09	T	G	0.5075	0.0616	0.0103	36390	62462	49.8	0.03622	7	143430678	7	143430678	*	rs10228407	K	143127771	rs10228407	T	G	0.4951	0	0.0017	0.99	687409	143127771	143430678	7	143430678	7	143430678	*	K	5.98058	0
chr2:41571899:C:T	0.578	T	C	0.6111	0.0058	0.0104	36659	63137	0	0.8129	2	41571899	2	41571899	*	rs2217363	Y	41799039	rs2217363	T	C	0.613	0.0093	0.0018	2.2e-07	682517	41799039	41571899	2	41571899	2	41571899	*	Y	0.557692	5.16667
chr12:41357642:G:A	0.1019	A	G	0.3785	0.017	0.0104	36659	63137	0	0.5025	12	41357642	12	41357642	*	rs10785250	V	41751444	rs10785250	A	G	0.392	0.0101	0.0018	7.6e-09	686355	41751444	41357642	12	41357642	12	41357642	*	V	1.63462	5.61111
chr22:36657422:T:C	0.9733	T	C	0.6491	-0.0004	0.011	36294	57031	0	0.8971	22	36657422	22	36657422	*	rs1883987	Y	37053469	rs1883987	T	C	0.659	-0.0075	0.0018	4.5e-05	686575	37053469	36657422	22	36657422	22	36657422	*	Y	-0.0363636	-4.16667
chr8:115819542:G:A	0.5617	A	G	0.7904	-0.0073	0.0126	36659	63137	0	0.5241	8	115819542	8	115819542	*	rs2736222	R	116831768	rs2736222	A	G	0.7791	0.0191	0.0021	1.9e-19	692269	116831768	115819542	8	115819542	8	115819542	*	R	-0.579365	9.09524
chr14:52869299:C:T	0.0001481	T	C	0.8904	-0.063	0.0166	36659	63137	0	0.9387	14	52869299	14	52869299	*	rs2025634	Y	53336017	rs2025634	T	C	0.8935	-0.0132	0.0028	3.7e-06	688604	53336017	52869299	14	52869299	14	52869299	*	Y	-3.79518	-4.71429
chr8:6489599:G:C	0.3923	C	G	0.1821	-0.0114	0.0134	36659	63137	0	0.6599	8	6489599	8	6489599	*	rs2920674	S	6347120	rs2920674	C	G	0.1677	0.011	0.0024	2.9e-06	690976	6347120	6489599	8	6489599	8	6489599	*	S	-0.850746	4.58333
chr9:14631838:G:T	0.239	T	G	0.4219	-0.0121	0.0102	36659	63137	36.3	0.1085	9	14631838	9	14631838	*	rs2382492	K	14631836	rs2382492	T	G	0.417	0.0076	0.0018	1.9e-05	678193	14631836	14631838	9	14631838	9	14631838	*	K	-1.18627	4.22222
chr11:78340748:A:G	0.0008476	A	G	0.8371	0.0457	0.0137	36659	63137	0	0.9507	11	78340748	11	78340748	*	rs10899476	R	78051794	rs10899476	A	G	0.8347	0.0122	0.0022	3.3e-08	795488	78051794	78340748	11	78340748	11	78340748	*	R	3.33577	5.54545
chr3:81874555:A:G	0.2273	A	G	0.4632	0.0123	0.0102	36659	63137	44.7	0.0535	3	81874555	3	81874555	*	rs9822266	R	81923706	rs9822266	A	G	0.4534	-0.0088	0.0017	3.1e-07	691803	81923706	81874555	3	81874555	3	81874555	*	R	1.20588	-5.17647
chr17:2284107:G:A	0.1062	A	G	0.631	0.0168	0.0104	36659	63137	0	0.9745	17	2284107	17	2284107	*	rs216189	R	2187401	rs216189	A	G	0.6497	-0.0121	0.0018	1.3e-11	692332	2187401	2284107	17	2284107	17	2284107	*	R	1.61538	-6.72222
chr7:14276425:G:A	0.1598	A	G	0.801	-0.0183	0.0131	36659	63137	5.6	0.3904	7	14276425	7	14276425	*	rs2108515	R	14316050	rs2108515	A	G	0.8288	0.0084	0.0024	0.00043	579986	14316050	14276425	7	14276425	7	14276425	*	R	-1.39695	3.5
chr5:88891137:A:G	0.3727	A	G	0.7683	0.0106	0.0119	36659	63137	0	0.7568	5	88891137	5	88891137	*	rs3850653	R	88186954	rs3850653	A	G	0.7624	-0.0088	0.002	1.6e-05	691469	88186954	88891137	5	88891137	5	88891137	*	R	0.890756	-4.4
chr5:116302058:A:T	0.9403	A	T	0.6607	-0.0008	0.0106	36659	63137	0	0.972	5	116302058	5	116302058	*	rs27125	W	115637755	rs27125	A	T	0.657	0.0078	0.0018	1.7e-05	688263	115637755	116302058	5	116302058	5	116302058	*	W	-0.0754717	4.33333
chr17:40598769:A:G	0.3763	A	G	0.3906	0.0093	0.0105	36659	63137	0	0.9687	17	40598769	17	40598769	*	rs9893132	R	38755021	rs9893132	A	G	0.3582	0.0086	0.0018	2.4e-06	690194	38755021	40598769	17	40598769	17	40598769	*	R	0.885714	4.77778
chr10:114151169:G:T	0.1498	T	G	0.2372	0.017	0.0118	36659	63137	0	0.7068	10	114151169	10	114151169	*	rs7095762	K	115910928	rs7095762	T	G	0.2278	0.0095	0.002	2.8e-06	692438	115910928	114151169	10	114151169	10	114151169	*	K	1.44068	4.75
chr5:107371817:T:C	0.2278	T	C	0.419	-0.0125	0.0104	36659	63137	42.4	0.06701	5	107371817	5	107371817	*	rs6874598	Y	106707518	rs6874598	T	C	0.4011	-0.0076	0.0018	2.3e-05	661756	106707518	107371817	5	107371817	5	107371817	*	Y	-1.20192	-4.22222
chr3:158495634:C:T	0.1139	T	C	0.5058	-0.0159	0.0101	36659	63137	24.3	0.2117	3	158495634	3	158495634	*	rs1714518	Y	158213423	rs1714518	T	C	0.4994	-0.0079	0.0017	3.9e-06	690461	158213423	158495634	3	158495634	3	158495634	*	Y	-1.57426	-4.64706
chr11:56983583:A:T	0.2937	A	T	0.9213	-0.0199	0.0189	36659	63137	0	0.7601	11	56983583	11	56983583	*	rs11228866	D	56751058	rs11228866	A	T	0.91558	0.0109	0.0031	0.00049	692051	56751058	56983583	11	56983583	11	56983583	*	D	-1.05291	3.51613
chr5:96481800:C:T	0.5543	T	C	0.2214	0.0071	0.0121	36659	63137	0	0.535	5	96481800	5	96481800	*	rs12153530	Y	95817504	rs12153530	T	C	0.2193	-0.0088	0.0021	2.7e-05	692546	95817504	96481800	5	96481800	5	96481800	*	Y	0.586777	-4.19048
chr6:25739000:A:G	0.5057	A	G	0.729	-0.0075	0.0113	36659	63137	0	0.601	6	25739000	6	25739000	*	rs9358877	R	25739228	rs9358877	A	G	0.7167	0.0102	0.0019	7.9e-08	692476	25739228	25739000	6	25739000	6	25739000	*	R	-0.663717	5.36842
chr6:98129123:G:A	0.7107	A	G	0.1261	-0.0056	0.0151	36659	63137	24.3	0.2123	6	98129123	6	98129123	*	rs1487449	R	98576999	rs1487449	A	G	0.1162	0.0148	0.0027	2.3e-08	690504	98576999	98129123	6	98129123	6	98129123	*	R	-0.370861	5.48148
chr3:101403136:A:G	0.8459	A	G	0.3703	-0.002	0.0105	36659	63137	18.3	0.2694	3	101403136	3	101403136	*	rs2317749	V	101121980	rs2317749	A	G	0.3768	-0.0068	0.0017	5.6e-05	790384	101121980	101403136	3	101403136	3	101403136	*	V	-0.190476	-4
chr10:112825400:A:G	0.5128	A	G	0.2314	-0.009	0.0137	36390	62462	48.7	0.04079	10	112825400	10	112825400	*	rs2475186	R	114585159	rs2475186	A	G	0.1911	-0.0087	0.0025	0.0004	504403	114585159	112825400	10	112825400	10	112825400	*	R	-0.656934	-3.48
chr6:153073593:G:A	0.9664	A	G	0.3479	0.0004	0.0105	36659	63137	12.2	0.3284	6	153073593	6	153073593	*	rs4385321	R	153394728	rs4385321	A	G	0.3548	0.0119	0.0017	2.2e-12	792351	153394728	153073593	6	153073593	6	153073593	*	R	0.0380952	7
chr1:195069239:A:G	0.5065	A	G	0.4249	0.0068	0.0102	36659	63137	30.1	0.1596	1	195069239	1	195069239	*	rs7530890	R	195038369	rs7530890	A	G	0.4238	0.0108	0.0017	4.7e-10	691880	195038369	195069239	1	195069239	1	195069239	*	R	0.666667	6.35294
chr9:89043583:A:G	0.00987	A	G	0.8098	-0.0333	0.0129	36659	63137	0	0.7483	9	89043583	9	89043583	*	rs13299517	R	91658498	rs13299517	A	G	0.806	-0.0117	0.0022	1e-07	671701	91658498	89043583	9	89043583	9	89043583	*	R	-2.5814	-5.31818
chr2:97658891:G:A	0.000126	A	G	0.0905	-0.0705	0.0184	36659	63137	12.1	0.3285	2	97658891	2	97658891	*	rs11692435	R	98275354	rs11692435	A	G	0.08682	0.017	0.0033	1.7e-07	673353	98275354	97658891	2	97658891	2	97658891	*	R	-3.83152	5.15152
chr11:38501341:C:G	0.5527	C	G	0.4765	-0.006	0.0101	36659	63137	30.3	0.1575	11	38501341	11	38501341	*	rs11034808	S	38522891	rs11034808	C	G	0.4532	0.0071	0.0018	4.8e-05	691419	38522891	38501341	11	38501341	11	38501341	*	S	-0.594059	3.94444
chr20:20427622:T:C	0.003204	T	C	0.4283	0.031	0.0105	36659	63137	0	0.4702	20	20427622	20	20427622	*	rs6046855	Y	20408266	rs6046855	T	C	0.3987	0.0077	0.0018	1.8e-05	677209	20408266	20427622	20	20427622	20	20427622	*	Y	2.95238	4.27778
chr7:39469849:C:T	0.1991	T	C	0.2609	0.0147	0.0115	36659	63137	0	0.8919	7	39469849	7	39469849	*	rs2024106	Y	39509448	rs2024106	T	C	0.2634	-0.0095	0.002	1.4e-06	686794	39509448	39469849	7	39469849	7	39469849	*	Y	1.27826	-4.75
chr2:44495984:G:T	0.2714	T	G	0.6721	-0.0118	0.0108	36659	63137	11.1	0.3385	2	44495984	2	44495984	*	rs698824	K	44723123	rs698824	T	G	0.6809	0.0087	0.0019	2.7e-06	687494	44723123	44495984	2	44495984	2	44495984	*	K	-1.09259	4.57895
chr9:96485545:C:T	0.1596	T	C	0.1784	-0.0185	0.0131	36659	63137	0	0.8903	9	96485545	9	96485545	*	rs10991348	Y	99247827	rs10991348	T	C	0.1809	-0.008	0.0022	0.0003	692441	99247827	96485545	9	96485545	9	96485545	*	Y	-1.41221	-3.63636
chr1:97896484:T:C	0.924	T	C	0.2226	0.0012	0.0122	36659	63137	0	0.8075	1	97896484	1	97896484	*	rs7418577	Y	98362040	rs7418577	T	C	0.2251	0.013	0.0021	3.7e-10	690797	98362040	97896484	1	97896484	1	97896484	*	Y	0.0983607	6.19048
chr19:49118707:T:C	0.171	T	C	0.2013	0.0179	0.013	36390	62462	0	0.941	19	49118707	19	49118707	*	rs2232003	Y	49621964	rs2232003	T	C	0.203	0.0129	0.0022	3.4e-09	675242	49621964	49118707	19	49118707	19	49118707	*	Y	1.37692	5.86364
chr11:69595592:T:G	0.3205	T	G	0.2797	-0.0113	0.0114	36659	63137	0	0.624	11	69595592	11	69595592	*	rs7948678	K	69410360	rs7948678	T	G	0.274	0.0123	0.0019	2.7e-10	690770	69410360	69595592	11	69595592	11	69595592	*	K	-0.991228	6.47368
chr20:9121339:T:C	0.4037	T	C	0.1688	-0.0116	0.0139	36659	63137	1	0.4315	20	9121339	20	9121339	*	rs6056410	Y	9101986	rs6056410	T	C	0.1711	0.0127	0.0023	2.8e-08	691979	9101986	9121339	20	9121339	20	9121339	*	Y	-0.834532	5.52174
chr2:236013058:A:G	0.5727	A	G	0.4237	-0.0058	0.0103	36659	63137	4.9	0.3966	2	236013058	2	236013058	*	rs2317303	R	236921702	rs2317303	A	G	0.4117	0.0091	0.0017	1.4e-07	692274	236921702	236013058	2	236013058	2	236013058	*	R	-0.563107	5.35294
chr4:28567015:T:C	0.281	T	C	0.7527	-0.0125	0.0116	36659	63137	22.5	0.2296	4	28567015	4	28567015	*	rs2943155	Y	28568637	rs2943155	T	C	0.7508	-0.0071	0.002	0.00028	692563	28568637	28567015	4	28567015	4	28567015	*	Y	-1.07759	-3.55
chr2:77326804:C:T	0.6545	T	C	0.2543	-0.0053	0.0117	36659	63137	20.5	0.2483	2	77326804	2	77326804	*	rs290039	Y	77553930	rs290039	T	C	0.2468	0.0078	0.002	8.8e-05	680963	77553930	77326804	2	77326804	2	77326804	*	Y	-0.452991	3.9
chr6:165790707:T:C	0.01451	T	C	0.4249	-0.026	0.0106	36659	63137	26.3	0.1934	6	165790707	6	165790707	*	rs9365920	Y	166204195	rs9365920	T	C	0.4093	-0.0079	0.0018	7e-06	679752	166204195	165790707	6	165790707	6	165790707	*	Y	-2.45283	-4.38889
chr3:79519823:A:G	0.6966	A	G	0.3495	0.0041	0.0106	36659	63137	0	0.7193	3	79519823	3	79519823	*	rs7623809	R	79568973	rs7623809	A	G	0.3328	0.0081	0.0018	9.2e-06	692502	79568973	79519823	3	79519823	3	79519823	*	R	0.386792	4.5
chr16:75442465:T:C	0.305	T	C	0.4291	-0.0107	0.0104	36659	63137	0	0.6918	16	75442465	16	75442465	*	rs4888425	Y	75476363	rs4888425	T	C	0.4125	0.0065	0.0018	0.00022	690122	75476363	75442465	16	75442465	16	75442465	*	Y	-1.02885	3.61111
chr17:70513727:G:A	0.5507	A	G	0.5342	0.0061	0.0103	36659	63137	14.2	0.3085	17	70513727	17	70513727	*	rs4793394	R	68509868	rs4793394	A	G	0.532	0.0058	0.0016	0.00046	792937	68509868	70513727	17	70513727	17	70513727	*	R	0.592233	3.625
chr13:55030925:G:A	0.1437	A	G	0.2648	-0.0168	0.0115	36659	63137	50.2	0.02835	13	55030925	13	55030925	*	rs1925064	R	55605060	rs1925064	A	G	0.2484	-0.0075	0.002	0.00021	691235	55605060	55030925	13	55030925	13	55030925	*	R	-1.46087	-3.75
chr9:15901877:A:G	0.7828	A	G	0.5818	0.0028	0.0103	36659	63137	0	0.6855	9	15901877	9	15901877	*	rs1341732	R	15901875	rs1341732	A	G	0.5812	0.0178	0.0017	2.9e-24	691205	15901875	15901877	9	15901877	9	15901877	*	R	0.271845	10.4706
chr10:60117948:G:A	0.0545	A	G	0.3807	0.0198	0.0103	36659	63137	24.5	0.2101	10	60117948	10	60117948	*	rs10994209	R	61877706	rs10994209	A	G	0.3831	-0.0081	0.0018	4e-06	691184	61877706	60117948	10	60117948	10	60117948	*	R	1.92233	-4.5
chr5:119895255:G:C	0.436	C	G	0.1124	0.0124	0.0159	36659	63137	1.4	0.4278	5	119895255	5	119895255	*	rs13154261	S	119230950	rs13154261	C	G	0.1074	-0.0129	0.0027	1.6e-06	692324	119230950	119895255	5	119895255	5	119895255	*	S	0.779874	-4.77778
chr1:98752348:G:T	0.7906	T	G	0.2817	0.003	0.0112	36659	63137	14.5	0.3055	1	98752348	1	98752348	*	rs12403305	K	99217904	rs12403305	T	G	0.293	-0.0089	0.002	6e-06	680316	99217904	98752348	1	98752348	1	98752348	*	K	0.267857	-4.45
chr10:65002965:G:A	0.545	A	G	0.2865	0.0068	0.0112	36659	63137	0	0.6369	10	65002965	10	65002965	*	rs7904001	R	66762723	rs7904001	A	G	0.2916	0.0098	0.0019	2.5e-07	691153	66762723	65002965	10	65002965	10	65002965	*	R	0.607143	5.15789
chr13:88411730:A:G	0.4108	A	G	0.596	0.0085	0.0103	36659	63137	0	0.7199	13	88411730	13	88411730	*	rs2347141	R	89063985	rs2347141	A	G	0.6721	0.0069	0.0018	9.8e-05	690940	89063985	88411730	13	88411730	13	88411730	*	R	0.825243	3.83333
chr9:29634627:T:C	0.2129	T	C	0.5882	0.0128	0.0103	36659	63137	12.8	0.3227	9	29634627	9	29634627	*	rs10969298	Y	29634625	rs10969298	T	C	0.5847	0.0107	0.0018	1.1e-09	681302	29634625	29634627	9	29634627	9	29634627	*	Y	1.24272	5.94444
chr6:119772299:A:G	0.07661	A	G	0.6025	-0.0182	0.0103	36659	63137	9.2	0.3566	6	119772299	6	119772299	*	rs13199160	R	120093445	rs13199160	A	G	0.6066	0.0067	0.0018	0.00012	691291	120093445	119772299	6	119772299	6	119772299	*	R	-1.76699	3.72222
chr3:84905052:T:G	0.3014	T	G	0.6467	-0.0109	0.0105	36659	63137	44.8	0.05318	3	84905052	3	84905052	*	rs1691483	K	84954203	rs1691483	T	G	0.6534	0.008	0.0018	9.2e-06	690994	84954203	84905052	3	84905052	3	84905052	*	K	-1.0381	4.44444
chr1:90882482:T:C	0.7489	T	C	0.1301	-0.005	0.0156	36659	63137	35.1	0.118	1	90882482	1	90882482	*	rs2471734	Y	91348039	rs2471734	T	C	0.1287	-0.0104	0.0026	5.1e-05	690182	91348039	90882482	1	90882482	1	90882482	*	Y	-0.320513	-4
chr18:9532099:T:G	0.8243	T	G	0.9034	-0.0038	0.017	36659	63137	2	0.4231	18	9532099	18	9532099	*	rs9952325	K	9532097	rs9952325	T	G	0.90213	0.0098	0.0028	0.00047	691240	9532097	9532099	18	9532099	18	9532099	*	K	-0.223529	3.5
chr20:34779597:T:G	0.3	T	G	0.1503	-0.0149	0.0144	36659	63137	22.5	0.2292	20	34779597	20	34779597	*	rs6060047	K	33367400	rs6060047	T	G	0.1666	-0.0125	0.0023	3.1e-08	692498	33367400	34779597	20	34779597	20	34779597	*	K	-1.03472	-5.43478
chr5:61377992:G:A	0.6722	A	G	0.1913	0.0054	0.0128	36659	63137	37.5	0.09976	5	61377992	5	61377992	*	rs4392578	R	60673819	rs4392578	A	G	0.1833	-0.0094	0.0022	2.8e-05	682885	60673819	61377992	5	61377992	5	61377992	*	R	0.421875	-4.27273
chr8:33121796:A:G	0.8028	A	G	0.5373	-0.0025	0.0101	36659	63137	0	0.543	8	33121796	8	33121796	*	rs7833961	R	32979314	rs7833961	A	G	0.5478	0.0079	0.0017	5.3e-06	691763	32979314	33121796	8	33121796	8	33121796	*	R	-0.247525	4.64706
chr1:176181016:G:C	0.8954	C	G	0.3249	0.0014	0.0109	36659	63137	8.6	0.3621	1	176181016	1	176181016	*	rs704829	S	176150152	rs704829	C	G	0.3361	0.0089	0.0018	1e-06	691458	176150152	176181016	1	176181016	1	176181016	*	S	0.12844	4.94444
chr15:60902151:A:G	0.2434	A	G	0.3829	-0.0124	0.0106	36659	63137	10.4	0.3454	15	60902151	15	60902151	*	rs2414686	R	61194350	rs2414686	A	G	0.3597	-0.008	0.0018	9.8e-06	688742	61194350	60902151	15	60902151	15	60902151	*	R	-1.16981	-4.44444
chr11:28270008:G:A	0.6455	A	G	0.5518	-0.0047	0.0101	36659	63137	0	0.6853	11	28270008	11	28270008	*	rs1564745	R	28291555	rs1564745	A	G	0.556	0.0063	0.0017	0.00024	692521	28291555	28270008	11	28270008	11	28270008	*	R	-0.465347	3.70588
chr6:65964814:C:G	0.1636	C	G	0.2846	0.0156	0.0112	36659	63137	37.4	0.1005	6	65964814	6	65964814	*	rs2882755	S	66674707	rs2882755	C	G	0.2705	0.0081	0.002	3.4e-05	691613	66674707	65964814	6	65964814	6	65964814	*	S	1.39286	4.05
chr5:173526632:T:G	0.726	T	G	0.6377	-0.0037	0.0105	36659	63137	0	0.6471	5	173526632	5	173526632	*	rs1465413	D	172953635	rs1465413	T	G	0.6139	-0.0069	0.0018	8.4e-05	691210	172953635	173526632	5	173526632	5	173526632	*	D	-0.352381	-3.83333
chr1:72450121:G:A	0.4152	A	G	0.3537	0.0086	0.0105	36659	63137	0	0.5293	1	72450121	1	72450121	*	rs782246	R	72915804	rs782246	A	G	0.3571	-0.0182	0.0017	7e-27	788489	72915804	72450121	1	72450121	1	72450121	*	R	0.819048	-10.7059
chr5:107256609:A:G	0.6293	A	G	0.4406	-0.0049	0.0101	36659	63137	24.8	0.2075	5	107256609	5	107256609	*	rs2548754	R	106592310	rs2548754	A	G	0.4318	0.0063	0.0017	0.00031	689505	106592310	107256609	5	107256609	5	107256609	*	R	-0.485149	3.70588
chr5:86909767:G:A	2.158e-09	A	G	0.2142	0.0736	0.0123	36659	63137	49.2	0.03253	5	86909767	5	86909767	*	rs10474245	R	86205584	rs10474245	A	G	0.2097	0.0081	0.0021	0.00011	685576	86205584	86909767	5	86909767	5	86909767	*	R	5.98374	3.85714
chr6:28153120:G:A	0.07383	A	G	0.2158	0.0219	0.0122	36659	63137	49.4	0.03157	6	28153120	6	28153120	*	rs17774663	R	28120898	rs17774663	A	G	0.216	0.008	0.002	8.1e-05	692562	28120898	28153120	6	28153120	6	28153120	*	R	1.79508	4
chr4:59056558:G:A	0.4805	A	G	0.0865	0.0126	0.0179	36659	63137	8.9	0.359	4	59056558	4	59056558	*	rs13130513	R	59922276	rs13130513	A	G	0.09238	0.0113	0.003	0.00015	671296	59922276	59056558	4	59056558	4	59056558	*	R	0.703911	3.76667
chr17:30056691:A:G	0.02338	A	G	0.7676	0.0274	0.0121	36659	63137	41.6	0.07144	17	30056691	17	30056691	*	rs4436830	R	28383709	rs4436830	A	G	0.7572	-0.0105	0.0019	4.2e-08	790244	28383709	30056691	17	30056691	17	30056691	*	R	2.26446	-5.52632
chr1:62039286:A:G	0.7055	A	G	0.7321	0.0043	0.0115	36659	63137	0	0.6901	1	62039286	1	62039286	*	rs7539653	R	62504958	rs7539653	A	G	0.7316	0.009	0.002	4.3e-06	687558	62504958	62039286	1	62039286	1	62039286	*	R	0.373913	4.5
chr11:30141466:T:C	0.583	T	C	0.6431	0.0058	0.0106	36659	63137	44.3	0.05598	11	30141466	11	30141466	*	rs12272116	Y	30163013	rs12272116	T	C	0.6465	0.0075	0.0018	2.3e-05	692411	30163013	30141466	11	30141466	11	30141466	*	Y	0.54717	4.16667
chr5:85233777:G:A	0.1545	A	G	0.4053	-0.0146	0.0102	36659	63137	21.6	0.2379	5	85233777	5	85233777	*	rs12658911	R	84529595	rs12658911	A	G	0.3956	0.0064	0.0018	0.00025	692046	84529595	85233777	5	85233777	5	85233777	*	R	-1.43137	3.55556
chr12:61391777:G:A	0.4874	A	G	0.4348	-0.0071	0.0102	36659	63137	0	0.623	12	61391777	12	61391777	*	rs6581384	R	61785558	rs6581384	A	G	0.4699	0.0066	0.0017	0.00013	692480	61785558	61391777	12	61391777	12	61391777	*	R	-0.696078	3.88235
chr4:171265209:T:C	0.9423	T	C	0.73	0.0008	0.0115	36659	63137	0	0.9814	4	171265209	4	171265209	*	rs1491332	Y	172186360	rs1491332	T	C	0.7392	0.0088	0.002	9.4e-06	681358	172186360	171265209	4	171265209	4	171265209	*	Y	0.0695652	4.4
chr1:50319622:G:A	0.3567	A	G	0.3191	0.0103	0.0111	36659	63137	0	0.5956	1	50319622	1	50319622	*	rs17106104	R	50785294	rs17106104	A	G	0.301	-0.0103	0.0019	5.4e-08	683400	50785294	50319622	1	50319622	1	50319622	*	R	0.927928	-5.42105
chr4:20155946:G:A	0.2521	A	G	0.6395	-0.0121	0.0106	36659	63137	0	0.9693	4	20155946	4	20155946	*	rs4697144	R	20157569	rs4697144	A	G	0.6365	-0.007	0.0019	0.00034	528962	20157569	20155946	4	20155946	4	20155946	*	R	-1.14151	-3.68421
chr9:114418213:G:A	0.9655	A	G	0.2211	0.0005	0.0121	36659	63137	0	0.7987	9	114418213	9	114418213	*	rs10759699	R	117180493	rs10759699	A	G	0.2339	-0.0074	0.0021	0.00029	690797	117180493	114418213	9	114418213	9	114418213	*	R	0.0413223	-3.52381
chr11:89588897:T:C	0.7285	T	C	0.6524	-0.0037	0.0108	36659	63137	0	0.5262	11	89588897	11	89588897	*	rs7952498	Y	89322065	rs7952498	T	C	0.6537	0.0073	0.0018	5.1e-05	688000	89322065	89588897	11	89588897	11	89588897	*	Y	-0.342593	4.05556
chr2:4821002:G:A	0.7881	A	G	0.3627	0.0029	0.0107	36659	63137	26.8	0.1892	2	4821002	2	4821002	*	rs6746429	R	4868592	rs6746429	A	G	0.3782	-0.0063	0.0018	0.00039	686937	4868592	4821002	2	4821002	2	4821002	*	R	0.271028	-3.5
chr1:92509038:G:A	0.2999	A	G	0.7888	-0.0127	0.0123	36659	63137	53.4	0.0182	1	92509038	1	92509038	*	rs10782922	R	92974595	rs10782922	A	G	0.793	-0.0138	0.0021	8.9e-11	692252	92974595	92509038	1	92509038	1	92509038	*	R	-1.03252	-6.57143
chr12:109663849:A:G	0.6779	A	G	0.7521	-0.0049	0.0119	36659	63137	0	0.8021	12	109663849	12	109663849	*	rs11067758	R	110101654	rs11067758	A	G	0.7502	-0.0096	0.0021	3.2e-06	675601	110101654	109663849	12	109663849	12	109663849	*	R	-0.411765	-4.57143
chr10:79283950:C:T	0.9167	T	C	0.2925	0.0012	0.0112	36659	63137	0	0.594	10	79283950	10	79283950	*	rs1892497	Y	81043707	rs1892497	T	C	0.3134	0.0074	0.0018	2.4e-05	792125	81043707	79283950	10	79283950	10	79283950	*	Y	0.107143	4.11111
chr18:47225867:G:C	0.4044	C	G	0.5676	0.0085	0.0102	36659	63137	0	0.851	18	47225867	18	47225867	*	rs1398217	B	44752238	rs1398217	C	G	0.5748	-0.0062	0.0017	0.0004	692479	44752238	47225867	18	47225867	18	47225867	*	B	0.833333	-3.64706
chr4:28486443:G:A	0.2705	A	G	0.2503	0.0128	0.0116	36659	63137	30.8	0.1537	4	28486443	4	28486443	*	rs292085	R	28488065	rs292085	A	G	0.2523	0.0078	0.002	7.9e-05	691505	28488065	28486443	4	28486443	4	28486443	*	R	1.10345	3.9
chr18:42478430:T:C	0.8858	T	C	0.3558	0.0015	0.0106	36659	63137	54.2	0.016	18	42478430	18	42478430	*	rs346237	Y	40058395	rs346237	T	C	0.3388	0.011	0.0018	2.7e-09	689334	40058395	42478430	18	42478430	18	42478430	*	Y	0.141509	6.11111
chr16:53652396:A:G	0.3734	A	G	0.9452	-0.0197	0.0222	36659	63137	0	0.7021	16	53652396	16	53652396	*	rs12445128	R	53686308	rs12445128	A	G	0.94528	0.0207	0.0037	3.4e-08	680621	53686308	53652396	16	53652396	16	53652396	*	R	-0.887387	5.59459
chr11:78211914:C:T	0.0004196	T	C	0.1697	-0.0487	0.0138	36659	63137	0	0.9243	11	78211914	11	78211914	*	rs2511177	Y	77922960	rs2511177	T	C	0.1677	-0.0128	0.0025	4.7e-07	517543	77922960	78211914	11	78211914	11	78211914	*	Y	-3.52899	-5.12
chr7:35034518:G:C	0.1466	C	G	0.4838	-0.0147	0.0101	36659	63137	0	0.4603	7	35034518	7	35034518	*	rs329269	S	35074130	rs329269	C	G	0.4915	0.0099	0.0017	1.2e-08	684708	35074130	35034518	7	35034518	7	35034518	*	S	-1.45545	5.82353
chr4:129733044:A:C	0.07867	A	C	0.6169	0.0186	0.0106	36659	63137	12.2	0.3281	4	129733044	4	129733044	*	rs11724695	M	130654199	rs11724695	A	C	0.6033	-0.008	0.0018	4.8e-06	691348	130654199	129733044	4	129733044	4	129733044	*	M	1.75472	-4.44444
chr20:44854161:G:C	0.6623	C	G	0.354	-0.0046	0.0106	36659	63137	0	0.9226	20	44854161	20	44854161	*	rs1072337	V	43482802	rs1072337	C	G	0.3728	-0.0086	0.0018	1.3e-06	692113	43482802	44854161	20	44854161	20	44854161	*	V	-0.433962	-4.77778
chr2:203842862:G:C	0.2087	C	G	0.491	0.0127	0.0101	36659	63137	0	0.6268	2	203842862	2	203842862	*	rs231800	S	204707585	rs231800	C	G	0.5231	-0.0075	0.0016	3.7e-06	793721	204707585	203842862	2	203842862	2	203842862	*	S	1.25743	-4.6875
chr3:85597276:T:G	0.4214	T	G	0.349	0.0085	0.0106	36659	63137	0	0.4505	3	85597276	3	85597276	*	rs1900916	K	85646426	rs1900916	T	G	0.3557	0.0147	0.0018	7.7e-16	683077	85646426	85597276	3	85597276	3	85597276	*	K	0.801887	8.16667
chr3:81922705:T:C	0.3773	T	C	0.609	-0.0092	0.0104	36659	63137	49.6	0.03072	3	81922705	3	81922705	*	rs6797240	Y	81971856	rs6797240	T	C	0.608	-0.011	0.0018	3.7e-10	689769	81971856	81922705	3	81922705	3	81922705	*	Y	-0.884615	-6.11111
chr1:49013634:G:C	0.2654	C	G	0.6186	-0.0116	0.0104	36659	63137	22.9	0.2251	1	49013634	1	49013634	*	rs10788905	S	49479306	rs10788905	C	G	0.6235	-0.0135	0.0018	2e-14	692438	49479306	49013634	1	49013634	1	49013634	*	S	-1.11538	-7.5
chr8:88283723:T:G	0.5228	T	G	0.3574	-0.0068	0.0106	36659	63137	16.3	0.2882	8	88283723	8	88283723	*	rs1519930	K	89295952	rs1519930	T	G	0.349	-0.0079	0.0018	9.3e-06	745301	89295952	88283723	8	88283723	8	88283723	*	K	-0.641509	-4.38889
chr2:27578626:T:C	0.925	T	C	0.7176	-0.0011	0.0112	36659	63137	0	0.829	2	27578626	2	27578626	*	rs1919127	Y	27801493	rs1919127	T	C	0.7349	0.0096	0.0018	2.3e-07	795532	27801493	27578626	2	27578626	2	27578626	*	Y	-0.0982143	5.33333
chr4:65025042:T:C	0.2605	T	C	0.5943	-0.0116	0.0103	36659	63137	0	0.5086	4	65025042	4	65025042	*	rs9917886	Y	65890760	rs9917886	T	C	0.6051	0.0095	0.0018	6.3e-08	691575	65890760	65025042	4	65025042	4	65025042	*	Y	-1.12621	5.27778
chr13:27492590:C:T	0.2668	T	C	0.2619	0.0127	0.0114	36659	63137	33.9	0.1272	13	27492590	13	27492590	*	rs9579088	Y	28066727	rs9579088	T	C	0.2709	-0.0171	0.0019	1.2e-18	686392	28066727	27492590	13	27492590	13	27492590	*	Y	1.11404	-9
chr18:33593564:G:T	0.8371	T	G	0.4576	-0.0021	0.0102	36659	63137	0	0.599	18	33593564	18	33593564	*	rs4344827	K	31173528	rs4344827	T	G	0.4452	-0.0083	0.0018	2.4e-06	676800	31173528	33593564	18	33593564	18	33593564	*	K	-0.205882	-4.61111
chr2:100760316:G:A	0.5104	A	G	0.1841	-0.0086	0.013	36659	63137	0	0.6214	2	100760316	2	100760316	*	rs6542985	R	101376778	rs6542985	A	G	0.1789	-0.0089	0.0022	7.3e-05	686342	101376778	100760316	2	100760316	2	100760316	*	R	-0.661538	-4.04545
chr3:88338742:G:A	0.3927	A	G	0.5423	0.0087	0.0102	36659	63137	22.5	0.2289	3	88338742	3	88338742	*	rs9842174	R	88387892	rs9842174	A	G	0.5482	0.0101	0.0017	5.8e-09	685680	88387892	88338742	3	88338742	3	88338742	*	R	0.852941	5.94118
chr15:54213948:C:T	0.6117	T	C	0.2453	-0.006	0.0118	36659	63137	17.4	0.2777	15	54213948	15	54213948	*	rs12912379	Y	54506145	rs12912379	T	C	0.2567	-0.0071	0.002	0.00037	691088	54506145	54213948	15	54213948	15	54213948	*	Y	-0.508475	-3.55
chr5:96690381:G:T	0.2936	T	G	0.1534	-0.0148	0.014	36659	63137	0	0.633	5	96690381	5	96690381	*	rs152020	K	96026085	rs152020	T	G	0.1494	-0.0089	0.0024	0.0002	690159	96026085	96690381	5	96690381	5	96690381	*	K	-1.05714	-3.70833
chr9:27898363:T:G	0.7812	T	G	0.8939	-0.0046	0.0164	36659	63137	2.4	0.4189	9	27898363	9	27898363	*	rs7030083	K	27898361	rs7030083	T	G	0.8861	0.0104	0.0027	0.00011	692016	27898361	27898363	9	27898363	9	27898363	*	K	-0.280488	3.85185
chr18:39480517:A:G	0.7607	A	G	0.0726	-0.0063	0.0206	36659	63137	0	0.7746	18	39480517	18	39480517	*	rs1788927	R	37060481	rs1788927	A	G	0.06314	0.0178	0.0037	1.1e-06	688092	37060481	39480517	18	39480517	18	39480517	*	R	-0.305825	4.81081
chr7:54434236:G:T	0.8749	T	G	0.6021	0.0016	0.0103	36659	63137	0	0.559	7	54434236	7	54434236	*	rs6593148	K	54501929	rs6593148	T	G	0.6105	-0.0065	0.0018	0.00022	689149	54501929	54434236	7	54434236	7	54434236	*	K	0.15534	-3.61111
chr5:88743028:C:T	0.1157	T	C	0.5761	0.0161	0.0102	36659	63137	17.2	0.2797	5	88743028	5	88743028	*	rs616391	Y	88038845	rs616391	T	C	0.5803	-0.0076	0.0017	1.4e-05	690997	88038845	88743028	5	88743028	5	88743028	*	Y	1.57843	-4.47059
chr16:6502164:G:T	0.2767	T	G	0.0895	0.0193	0.0177	36659	63137	0	0.9965	16	6502164	16	6502164	*	rs7404493	K	6552165	rs7404493	T	G	0.0867	-0.0123	0.003	5.3e-05	692003	6552165	6502164	16	6502164	16	6502164	*	K	1.0904	-4.1
chr1:41613375:T:G	0.6918	T	G	0.4212	-0.004	0.0102	36659	63137	19.6	0.2566	1	41613375	1	41613375	*	rs7515948	D	42079046	rs7515948	T	G	0.4122	0.0088	0.0018	5.8e-07	689954	42079046	41613375	1	41613375	1	41613375	*	D	-0.392157	4.88889
chr14:39449819:C:T	0.7305	T	C	0.1938	-0.0044	0.0128	36659	63137	41.6	0.07179	14	39449819	14	39449819	*	rs10139612	Y	39919023	rs10139612	T	C	0.1816	0.0085	0.0022	0.00015	692179	39919023	39449819	14	39449819	14	39449819	*	Y	-0.34375	3.86364
chr2:175123436:T:C	0.5399	T	C	0.93	-0.0122	0.0199	36659	63137	0	0.5115	2	175123436	2	175123436	*	rs3771929	Y	175988164	rs3771929	T	C	0.93428	-0.0162	0.0035	4.8e-06	691281	175988164	175123436	2	175123436	2	175123436	*	Y	-0.613065	-4.62857
chr16:83550320:G:A	0.3893	A	G	0.3686	0.009	0.0105	36659	63137	0	0.7009	16	83550320	16	83550320	*	rs12921461	R	83583925	rs12921461	A	G	0.3631	-0.0066	0.0018	0.00021	688881	83583925	83550320	16	83550320	16	83550320	*	R	0.857143	-3.66667
chr13:88408293:G:A	0.04815	A	G	0.675	-0.0215	0.0109	36659	63137	0	0.8667	13	88408293	13	88408293	*	rs396977	R	89060548	rs396977	A	G	0.6762	-0.0089	0.0019	1.7e-06	686821	89060548	88408293	13	88408293	13	88408293	*	R	-1.97248	-4.68421
chr11:18361902:T:G	0.06322	T	G	0.3288	-0.0202	0.0109	36659	63137	21.1	0.2422	11	18361902	11	18361902	*	rs4150673	K	18383449	rs4150673	T	G	0.3169	-0.0074	0.0019	0.0001	691292	18383449	18361902	11	18361902	11	18361902	*	K	-1.85321	-3.89474
chr12:80853128:C:T	0.5776	T	C	0.4452	-0.0057	0.0101	36659	63137	0	0.9381	12	80853128	12	80853128	*	rs2400841	Y	81246907	rs2400841	T	C	0.4368	0.0072	0.0017	3.4e-05	685337	81246907	80853128	12	80853128	12	80853128	*	Y	-0.564356	4.23529
chr1:47237728:G:T	0.6206	T	G	0.6573	-0.0052	0.0106	36659	63137	0	0.5207	1	47237728	1	47237728	*	rs12083555	D	47703400	rs12083555	T	G	0.6446	-0.0148	0.0018	2e-16	691149	47703400	47237728	1	47237728	1	47237728	*	D	-0.490566	-8.22222
chr7:69623709:A:G	0.9607	A	G	0.3444	0.0005	0.0107	36659	63137	40.8	0.07708	7	69623709	7	69623709	*	rs2851490	R	69088695	rs2851490	A	G	0.3523	0.0094	0.0018	1.3e-07	692484	69088695	69623709	7	69623709	7	69623709	*	R	0.046729	5.22222
chr5:130982910:A:T	0.0007031	A	T	0.7638	-0.04	0.0118	36659	63137	0	0.4969	5	130982910	5	130982910	*	rs10478957	W	130318603	rs10478957	A	T	0.7638	0.0118	0.0021	1.1e-08	690903	130318603	130982910	5	130982910	5	130982910	*	W	-3.38983	5.61905
chr12:60734579:G:A	0.8358	A	G	0.1777	0.0027	0.0132	36659	63137	0	0.7356	12	60734579	12	60734579	*	rs273843	R	61128360	rs273843	A	G	0.1765	0.0109	0.0022	1.3e-06	692035	61128360	60734579	12	60734579	12	60734579	*	R	0.204545	4.95455
chr5:113070760:G:C	0.366	C	G	0.3249	-0.0097	0.0108	36659	63137	0	0.832	5	113070760	5	113070760	*	rs6866566	S	112406457	rs6866566	C	G	0.3396	0.0064	0.0018	0.00045	690969	112406457	113070760	5	113070760	5	113070760	*	S	-0.898148	3.55556
chr17:30142695:G:A	0.0007925	A	G	0.4676	0.0338	0.0101	36659	63137	0	0.8798	17	30142695	17	30142695	*	rs9908901	R	28469713	rs9908901	A	G	0.4562	-0.0105	0.0017	1.2e-09	691292	28469713	30142695	17	30142695	17	30142695	*	R	3.34653	-6.17647
chr8:11605008:C:A	0.00305	A	C	0.3983	0.0322	0.0109	36390	62462	40.7	0.0864	8	11605008	8	11605008	*	rs13248109	M	11462517	rs13248109	A	C	0.4069	-0.0138	0.0018	1.7e-14	684764	11462517	11605008	8	11605008	8	11605008	*	M	2.95413	-7.66667
chr2:63360022:A:G	0.5831	A	G	0.3016	0.006	0.011	36659	63137	43.7	0.0591	2	63360022	2	63360022	*	rs1829261	R	63587157	rs1829261	A	G	0.306	0.0083	0.0019	9e-06	691218	63587157	63360022	2	63360022	2	63360022	*	R	0.545455	4.36842
chr8:14513681:T:C	0.4495	T	C	0.2574	0.0087	0.0115	36659	63137	0	0.4843	8	14513681	8	14513681	*	rs1350874	Y	14371190	rs1350874	T	C	0.2509	0.0103	0.002	1.9e-07	690002	14371190	14513681	8	14513681	8	14513681	*	Y	0.756522	5.15
chr13:60084876:T:C	0.1967	T	C	0.4368	0.0132	0.0102	36659	63137	32.7	0.1369	13	60084876	13	60084876	*	rs2670492	Y	60659010	rs2670492	T	C	0.4259	0.0083	0.0017	1.9e-06	692324	60659010	60084876	13	60084876	13	60084876	*	Y	1.29412	4.88235
chr2:24907673:A:C	0.07901	A	C	0.5709	0.0178	0.0101	36659	63137	0	0.9443	2	24907673	2	24907673	*	rs10198275	M	25130542	rs10198275	A	C	0.5588	-0.0315	0.0017	2.1e-75	691754	25130542	24907673	2	24907673	2	24907673	*	M	1.76238	-18.5294
chr20:9878684:C:T	0.6285	T	C	0.2859	-0.0055	0.0114	36659	63137	30.2	0.1586	20	9878684	20	9878684	*	rs6141069	Y	9859332	rs6141069	T	C	0.2778	-0.0084	0.0019	1.1e-05	692175	9859332	9878684	20	9878684	20	9878684	*	Y	-0.482456	-4.42105
chr10:67052885:T:C	0.7731	T	C	0.5795	0.003	0.0103	36659	63137	31.6	0.147	10	67052885	10	67052885	*	rs10822967	Y	68812643	rs10822967	T	C	0.5465	0.0074	0.0017	2e-05	689691	68812643	67052885	10	67052885	10	67052885	*	Y	0.291262	4.35294
chr11:56166964:G:T	0.6099	T	G	0.4689	-0.0051	0.0101	36659	63137	32	0.1435	11	56166964	11	56166964	*	rs4300408	K	55934440	rs4300408	T	G	0.4597	0.0062	0.0017	0.00033	688863	55934440	56166964	11	56166964	11	56166964	*	K	-0.50495	3.64706
chr4:119504622:A:C	0.8823	A	C	0.7127	0.0017	0.0112	36659	63137	0	0.8165	4	119504622	4	119504622	*	rs3775841	M	120425777	rs3775841	A	C	0.7059	-0.01	0.0019	1.2e-07	688534	120425777	119504622	4	119504622	4	119504622	*	M	0.151786	-5.26316
chr6:34757701:G:A	0.03191	A	G	0.125	0.033	0.0154	36659	63137	0	0.5332	6	34757701	6	34757701	*	rs7743724	R	34725478	rs7743724	A	G	0.1069	0.0123	0.0028	1.1e-05	691168	34725478	34757701	6	34757701	6	34757701	*	R	2.14286	4.39286
chr4:161222962:T:C	0.9814	T	C	0.6083	0.0002	0.0105	36659	63137	0	0.9156	4	161222962	4	161222962	*	rs984077	Y	162144114	rs984077	T	C	0.6109	-0.0113	0.0018	1.7e-10	685734	162144114	161222962	4	161222962	4	161222962	*	Y	0.0190476	-6.27778
chr7:48587049:C:G	0.4948	C	G	0.3588	0.0072	0.0106	36659	63137	18.6	0.2668	7	48587049	7	48587049	*	rs7778411	S	48626645	rs7778411	C	G	0.3518	-0.0065	0.0018	0.00035	682781	48626645	48587049	7	48587049	7	48587049	*	S	0.679245	-3.61111
chr11:27561582:T:C	0.3881	T	C	0.2167	-0.0105	0.0122	36659	63137	0	0.521	11	27561582	11	27561582	*	rs7481311	Y	27583129	rs7481311	T	C	0.229	0.0262	0.0019	5.9e-42	795364	27583129	27561582	11	27561582	11	27561582	*	Y	-0.860656	13.7895
chr10:74672050:C:T	0.235	T	C	0.5694	0.0122	0.0103	36659	63137	0	0.7029	10	74672050	10	74672050	*	rs11001105	Y	76431808	rs11001105	T	C	0.5559	-0.0079	0.0017	5.2e-06	690376	76431808	74672050	10	74672050	10	74672050	*	Y	1.18447	-4.64706
chr9:80336313:A:G	0.2615	A	G	0.2102	-0.014	0.0125	36659	63137	0	0.8219	9	80336313	9	80336313	*	rs7852248	R	82951228	rs7852248	A	G	0.2022	0.0078	0.0022	0.00032	688172	82951228	80336313	9	80336313	9	80336313	*	R	-1.12	3.54545
chr6:28200255:A:G	0.001616	A	G	0.6644	-0.0336	0.0107	36659	63137	32.9	0.1357	6	28200255	6	28200255	*	rs1150691	R	28168033	rs1150691	A	G	0.6769	-0.0088	0.0018	1.2e-06	692442	28168033	28200255	6	28200255	6	28200255	*	R	-3.14019	-4.88889
chr15:84847115:A:T	0.7641	A	T	0.4481	0.003	0.0101	36659	63137	13	0.3206	15	84847115	15	84847115	*	rs306207	W	85390346	rs306207	A	T	0.4512	-0.0068	0.0016	3.1e-05	790542	85390346	84847115	15	84847115	15	84847115	*	W	0.29703	-4.25
chr15:47499840:G:C	0.7337	C	G	0.3153	0.0037	0.0109	36659	63137	0	0.9358	15	47499840	15	47499840	*	rs11070589	S	47792037	rs11070589	C	G	0.292	-0.0101	0.0019	1.1e-07	689536	47792037	47499840	15	47499840	15	47499840	*	S	0.33945	-5.31579
chr14:96286218:C:T	0.0005838	T	C	0.7132	0.0391	0.0114	36294	57031	22.9	0.2328	14	96286218	14	96286218	*	rs10141328	Y	96752555	rs10141328	T	C	0.7284	-0.007	0.0019	0.00032	685390	96752555	96286218	14	96286218	14	96286218	*	Y	3.42982	-3.68421
chr11:66688916:T:C	0.5687	T	C	0.4768	-0.0058	0.0102	36659	63137	0	0.6345	11	66688916	11	66688916	*	rs2276138	Y	66456387	rs2276138	T	C	0.4809	-0.0077	0.0017	8.4e-06	691789	66456387	66688916	11	66688916	11	66688916	*	Y	-0.568627	-4.52941
chr10:67096738:T:C	0.2752	T	C	0.5153	-0.011	0.0101	36659	63137	40.3	0.08004	10	67096738	10	67096738	*	rs10822975	Y	68856496	rs10822975	T	C	0.5454	-0.0067	0.0017	9.1e-05	692220	68856496	67096738	10	67096738	10	67096738	*	Y	-1.08911	-3.94118
chr2:60521810:T:C	0.1827	T	C	0.3219	-0.0146	0.011	36659	63137	0	0.517	2	60521810	2	60521810	*	rs356976	Y	60748945	rs356976	T	C	0.2944	-0.0076	0.0019	5.2e-05	690492	60748945	60521810	2	60521810	2	60521810	*	Y	-1.32727	-4
chr7:21498449:A:G	0.02467	A	G	0.717	0.0252	0.0112	36659	63137	5.5	0.3909	7	21498449	7	21498449	*	rs12673091	R	21538067	rs12673091	A	G	0.7304	0.0071	0.0019	0.00024	690427	21538067	21498449	7	21498449	7	21498449	*	R	2.25	3.73684
chr10:1122623:G:A	0.1169	A	G	0.8346	-0.0215	0.0137	36659	63137	0	0.6887	10	1122623	10	1122623	*	rs6560711	R	1168563	rs6560711	A	G	0.8371	-0.0104	0.0025	2.3e-05	676132	1168563	1122623	10	1122623	10	1122623	*	R	-1.56934	-4.16
chr5:120004573:G:A	0.6779	A	G	0.532	0.0042	0.0101	36659	63137	0	0.4775	5	120004573	5	120004573	*	rs8180410	R	119340268	rs8180410	A	G	0.5385	-0.0111	0.0017	1.6e-10	688107	119340268	120004573	5	120004573	5	120004573	*	R	0.415842	-6.52941
chr8:63255925:A:G	0.56	A	G	0.4766	0.0059	0.0101	36659	63137	44.3	0.05552	8	63255925	8	63255925	*	rs6472086	R	64168483	rs6472086	A	G	0.469	0.0061	0.0017	0.00042	689922	64168483	63255925	8	63255925	8	63255925	*	R	0.584158	3.58824
chr14:41465849:G:T	0.3964	T	G	0.0707	-0.0168	0.0198	36659	63137	0	0.8571	14	41465849	14	41465849	*	rs10131062	K	41935052	rs10131062	T	G	0.07384	-0.0141	0.0035	4.5e-05	636910	41935052	41465849	14	41465849	14	41465849	*	K	-0.848485	-4.02857
chr17:36751230:A:G	0.2862	A	G	0.4394	-0.0111	0.0104	36390	62462	47.5	0.04671	17	36751230	17	36751230	*	rs11263791	R	35107524	rs11263791	A	G	0.4414	0.0068	0.0018	0.00012	679700	35107524	36751230	17	36751230	17	36751230	*	R	-1.06731	3.77778
chr17:16281934:T:G	0.1099	T	G	0.5013	0.0162	0.0101	36659	63137	0	0.6296	17	16281934	17	16281934	*	rs3785626	K	16185248	rs3785626	T	G	0.5044	-0.0077	0.0017	7.6e-06	690226	16185248	16281934	17	16281934	17	16281934	*	K	1.60396	-4.52941
chr11:15057827:G:A	0.8443	A	G	0.2619	0.0023	0.0115	36659	63137	0	0.672	11	15057827	11	15057827	*	rs6486222	R	15079373	rs6486222	A	G	0.2717	-0.0093	0.0019	1.6e-06	691409	15079373	15057827	11	15057827	11	15057827	*	R	0.2	-4.89474
chr2:59373377:A:G	0.124	A	G	0.8857	-0.0245	0.016	36659	63137	27.7	0.1809	2	59373377	2	59373377	*	rs17644963	R	59600512	rs17644963	A	G	0.8814	-0.0118	0.0027	1.4e-05	671300	59600512	59373377	2	59373377	2	59373377	*	R	-1.53125	-4.37037
chr18:60367971:T:G	0.4373	T	G	0.9064	0.014	0.018	36659	63137	20	0.2532	18	60367971	18	60367971	*	rs1943226	K	58035204	rs1943226	T	G	0.90178	-0.0354	0.0029	6.2e-35	765234	58035204	60367971	18	60367971	18	60367971	*	K	0.777778	-12.2069
chr3:47826237:C:G	0.4665	C	G	0.3277	0.0079	0.0108	36659	63137	0	0.8007	3	47826237	3	47826237	*	rs3772399	S	47867727	rs3772399	C	G	0.3222	0.0119	0.0018	1e-10	692523	47867727	47826237	3	47826237	3	47826237	*	S	0.731481	6.61111
chr15:46057212:G:C	0.2617	C	G	0.4345	0.0116	0.0103	36659	63137	0	0.6462	15	46057212	15	46057212	*	rs12050675	S	46349410	rs12050675	C	G	0.4158	0.0104	0.0017	2.4e-09	685381	46349410	46057212	15	46057212	15	46057212	*	S	1.12621	6.11765
chr12:41343605:G:A	0.1333	A	G	0.3789	0.0157	0.0104	36659	63137	0	0.4786	12	41343605	12	41343605	*	rs7299325	R	41737407	rs7299325	A	G	0.392	0.0102	0.0018	1.2e-08	686231	41737407	41343605	12	41343605	12	41343605	*	R	1.50962	5.66667
chr15:74949814:T:C	0.03628	T	C	0.4999	-0.0212	0.0101	36659	63137	0	0.5189	15	74949814	15	74949814	*	rs2415251	Y	75242155	rs2415251	T	C	0.4729	-0.0096	0.0017	4.3e-08	684251	75242155	74949814	15	74949814	15	74949814	*	Y	-2.09901	-5.64706
chr7:104125556:T:C	0.2817	T	C	0.5697	-0.011	0.0102	36659	63137	28.7	0.1723	7	104125556	7	104125556	*	rs194837	Y	103766003	rs194837	T	C	0.5852	0.0064	0.0017	0.00021	690286	103766003	104125556	7	104125556	7	104125556	*	Y	-1.07843	3.76471
chr18:53695427:A:G	0.1383	A	G	0.3039	-0.0169	0.0114	36659	63137	15.5	0.2959	18	53695427	18	53695427	*	rs1596136	R	51221797	rs1596136	A	G	0.2841	-0.0071	0.0019	0.00023	689405	51221797	53695427	18	53695427	18	53695427	*	R	-1.48246	-3.73684
chr10:54114943:C:T	0.2326	T	C	0.676	-0.0131	0.011	36659	63137	0	0.8749	10	54114943	10	54114943	*	rs10740573	Y	55874703	rs10740573	T	C	0.6738	-0.007	0.0018	7e-05	793459	55874703	54114943	10	54114943	10	54114943	*	Y	-1.19091	-3.88889
chr6:142424746:T:G	0.3713	T	G	0.6703	-0.0096	0.0107	36659	63137	43.9	0.05816	6	142424746	6	142424746	*	rs7753012	K	142745883	rs7753012	T	G	0.6868	-0.0072	0.0018	6.1e-05	793128	142745883	142424746	6	142424746	6	142424746	*	K	-0.897196	-4
chr3:154023064:C:T	0.176	T	C	0.5078	0.0137	0.0101	36659	63137	0	0.6703	3	154023064	3	154023064	*	rs1521330	Y	153740853	rs1521330	T	C	0.5127	0.0115	0.0017	1.8e-11	692232	153740853	154023064	3	154023064	3	154023064	*	Y	1.35644	6.76471
chr5:102655198:T:C	0.7095	T	C	0.4218	-0.0038	0.0102	36659	63137	0	0.8198	5	102655198	5	102655198	*	rs1877787	Y	101990902	rs1877787	T	C	0.4237	0.0063	0.0017	0.00026	690094	101990902	102655198	5	102655198	5	102655198	*	Y	-0.372549	3.70588
chr20:48758258:T:C	0.1697	T	C	0.567	0.014	0.0102	36659	63137	0	0.5894	20	48758258	20	48758258	*	rs1883745	Y	47374795	rs1883745	T	C	0.5537	0.0068	0.0017	7.5e-05	691431	47374795	48758258	20	48758258	20	48758258	*	Y	1.37255	4
chr7:24556478:T:C	0.3649	T	C	0.7301	-0.0103	0.0114	36659	63137	25.7	0.1995	7	24556478	7	24556478	*	rs2158889	Y	24596097	rs2158889	T	C	0.7075	0.0077	0.0019	5.5e-05	682523	24596097	24556478	7	24556478	7	24556478	*	Y	-0.903509	4.05263
chr12:107395975:G:A	0.4222	A	G	0.2473	-0.0094	0.0118	36659	63137	5.7	0.3889	12	107395975	12	107395975	*	rs4964576	R	107789752	rs4964576	A	G	0.2424	0.007	0.002	0.00039	691094	107789752	107395975	12	107395975	12	107395975	*	R	-0.79661	3.5
chr10:92113570:T:C	0.4118	T	C	0.6505	0.0087	0.0106	36659	63137	1.8	0.4249	10	92113570	10	92113570	*	rs4933717	Y	93873327	rs4933717	T	C	0.6579	-0.0065	0.0018	0.00036	692475	93873327	92113570	10	92113570	10	92113570	*	Y	0.820755	-3.61111
chr14:34245383:T:C	0.7171	T	C	0.6971	0.004	0.0109	36659	63137	32.4	0.1397	14	34245383	14	34245383	*	rs12890960	Y	34714589	rs12890960	T	C	0.6968	0.0076	0.0019	5.3e-05	691186	34714589	34245383	14	34245383	14	34245383	*	Y	0.366972	4
chr6:40545494:A:G	0.08416	A	G	0.5958	-0.0179	0.0104	36659	63137	23.7	0.2175	6	40545494	6	40545494	*	rs2894429	R	40513233	rs2894429	A	G	0.6131	0.0062	0.0018	0.00046	682708	40513233	40545494	6	40545494	6	40545494	*	R	-1.72115	3.44444
chr11:60325177:T:A	3.02e-08	A	T	0.3533	0.0588	0.0106	36659	63137	0	0.9665	11	60325177	11	60325177	*	rs7943967	W	60092650	rs7943967	A	T	0.3551	0.0014	0.0018	0.43	691582	60092650	60325177	11	60325177	11	60325177	*	W	5.54717	0.777778
chr11:68620516:G:A	0.6306	A	G	0.1571	-0.0067	0.0139	36659	63137	0	0.5402	11	68620516	11	68620516	*	rs7128942	R	68387984	rs7128942	A	G	0.1601	-0.0113	0.0022	4.1e-07	786856	68387984	68620516	11	68620516	11	68620516	*	R	-0.482014	-5.13636
chr6:26436464:C:T	0.692	T	C	0.0997	0.0067	0.0169	36659	63137	47.7	0.03883	6	26436464	6	26436464	*	rs10456330	Y	26436692	rs10456330	T	C	0.09834	-0.0141	0.0028	6.6e-07	692586	26436692	26436464	6	26436464	6	26436464	*	Y	0.39645	-5.03571
chr8:142047483:T:A	0.1696	A	T	0.464	-0.0148	0.0108	36294	57031	31.9	0.1531	8	142047483	8	142047483	*	rs7833590	W	143128844	rs7833590	A	T	0.481	-0.0074	0.0017	2.1e-05	691131	143128844	142047483	8	142047483	8	142047483	*	W	-1.37037	-4.35294
chr14:40205961:T:C	0.2198	T	C	0.5578	-0.0125	0.0102	36659	63137	0	0.9279	14	40205961	14	40205961	*	rs5003313	Y	40675165	rs5003313	T	C	0.5748	-0.0083	0.0018	2.9e-06	677531	40675165	40205961	14	40205961	14	40205961	*	Y	-1.22549	-4.61111
chr10:68175639:G:T	0.6104	T	G	0.5276	-0.0052	0.0102	36659	63137	0	0.9549	10	68175639	10	68175639	*	rs10823149	K	69935396	rs10823149	T	G	0.5403	-0.0069	0.0017	4e-05	752066	69935396	68175639	10	68175639	10	68175639	*	K	-0.509804	-4.05882
chr10:34280809:T:G	0.282	T	G	0.8806	-0.0167	0.0156	36659	63137	1.2	0.4303	10	34280809	10	34280809	*	rs10827344	K	34569737	rs10827344	T	G	0.8911	0.0115	0.0028	4.4e-05	689477	34569737	34280809	10	34280809	10	34280809	*	K	-1.07051	4.10714
chr3:27010417:G:A	0.5535	A	G	0.2722	0.0067	0.0114	36659	63137	0	0.5038	3	27010417	3	27010417	*	rs7636853	R	27051908	rs7636853	A	G	0.267	-0.007	0.002	0.00046	689055	27051908	27010417	3	27010417	3	27010417	*	R	0.587719	-3.5
chr12:14020546:A:G	0.3451	A	G	0.7206	0.0107	0.0113	36659	63137	0	0.6445	12	14020546	12	14020546	*	rs11829647	R	14173480	rs11829647	A	G	0.7104	0.0068	0.0019	0.00037	677548	14173480	14020546	12	14020546	12	14020546	*	R	0.946903	3.57895
chr6:40148399:T:C	0.4068	T	C	0.1607	-0.0116	0.014	36659	63137	0	0.7409	6	40148399	6	40148399	*	rs9394655	Y	40116138	rs9394655	T	C	0.1566	-0.0106	0.0024	9.3e-06	687082	40116138	40148399	6	40148399	6	40148399	*	Y	-0.828571	-4.41667
chr11:13218012:A:G	0.5596	A	G	0.2217	-0.0072	0.0124	36659	63137	0	0.6508	11	13218012	11	13218012	*	rs7108752	R	13239559	rs7108752	A	G	0.2102	-0.008	0.0022	0.00022	670590	13239559	13218012	11	13218012	11	13218012	*	R	-0.580645	-3.63636
chr8:119861102:A:G	0.7985	A	G	0.6632	0.0027	0.0107	36659	63137	36.5	0.1069	8	119861102	8	119861102	*	rs7843326	R	120873342	rs7843326	A	G	0.6611	0.0091	0.0018	6.3e-07	685922	120873342	119861102	8	119861102	8	119861102	*	R	0.252336	5.05556
chr11:65810045:G:T	0.04014	T	G	0.1823	-0.0267	0.013	36659	63137	0	0.9215	11	65810045	11	65810045	*	rs10896050	D	65577516	rs10896050	T	G	0.1902	0.0123	0.0021	3.8e-09	791449	65577516	65810045	11	65810045	11	65810045	*	D	-2.05385	5.85714
chr6:32845139:T:C	0.6686	T	C	0.427	0.0043	0.0101	36390	62462	42.1	0.07705	6	32845139	6	32845139	*	rs2071540	Y	32812916	rs2071540	T	C	0.4297	-0.0061	0.0016	0.00019	794194	32812916	32845139	6	32845139	6	32845139	*	Y	0.425743	-3.8125
chr2:99361585:G:A	0.3556	A	G	0.1452	0.0132	0.0143	36659	63137	0	0.9947	2	99361585	2	99361585	*	rs12233086	R	99978048	rs12233086	A	G	0.1401	0.0086	0.0025	0.00046	692147	99978048	99361585	2	99361585	2	99361585	*	R	0.923077	3.44
chr10:103111604:A:G	0.7771	A	G	0.5874	-0.0029	0.0102	36659	63137	33.2	0.1329	10	103111604	10	103111604	*	rs2066323	R	104871361	rs2066323	A	G	0.5953	-0.0068	0.0017	5.9e-05	739696	104871361	103111604	10	103111604	10	103111604	*	R	-0.284314	-4
chr17:5399458:T:C	0.3968	T	C	0.6089	-0.0087	0.0103	36659	63137	36.5	0.1073	17	5399458	17	5399458	*	rs12602074	Y	5302778	rs12602074	T	C	0.6124	-0.0102	0.0018	6.9e-09	692466	5302778	5399458	17	5399458	17	5399458	*	Y	-0.84466	-5.66667
chr19:19449254:C:T	0.1782	T	C	0.1825	-0.0176	0.0131	36659	63137	0	0.4419	19	19449254	19	19449254	*	rs8110171	Y	19560063	rs8110171	T	C	0.163	-0.0158	0.0022	5.4e-13	795297	19560063	19449254	19	19449254	19	19449254	*	Y	-1.34351	-7.18182
chr4:143218559:T:A	0.01584	A	T	0.5945	-0.0249	0.0103	36659	63137	33.8	0.1283	4	143218559	4	143218559	*	rs4513514	W	144139712	rs4513514	A	T	0.5978	-0.0098	0.0018	2.2e-08	692216	144139712	143218559	4	143218559	4	143218559	*	W	-2.41748	-5.44444
chr6:47659885:T:C	0.1185	T	C	0.3115	-0.0172	0.011	36659	63137	22.4	0.2302	6	47659885	6	47659885	*	rs9367295	Y	47627621	rs9367295	T	C	0.3182	0.0068	0.0019	0.00022	686631	47627621	47659885	6	47659885	6	47659885	*	Y	-1.56364	3.57895
chr8:60018769:T:C	0.2511	T	C	0.5768	-0.0118	0.0103	36659	63137	0	0.9805	8	60018769	8	60018769	*	rs700726	Y	60931328	rs700726	T	C	0.5903	0.0078	0.0017	8.2e-06	692603	60931328	60018769	8	60018769	8	60018769	*	Y	-1.14563	4.58824
chr9:29035782:C:G	0.4459	C	G	0.8131	0.0099	0.0129	36659	63137	0	0.6952	9	29035782	9	29035782	*	rs7871195	S	29035780	rs7871195	C	G	0.8121	0.0099	0.0022	8.1e-06	691495	29035780	29035782	9	29035782	9	29035782	*	S	0.767442	4.5
chr1:107062989:G:T	0.4266	T	G	0.6699	-0.0087	0.011	36659	63137	37.4	0.1007	1	107062989	1	107062989	*	rs1730865	K	107605611	rs1730865	T	G	0.6572	-0.0116	0.0018	2.4e-10	686591	107605611	107062989	1	107062989	1	107062989	*	K	-0.790909	-6.44444
chr5:64317893:G:A	0.03336	A	G	0.3906	-0.022	0.0103	36659	63137	0	0.8802	5	64317893	5	64317893	*	rs6449710	R	63613720	rs6449710	A	G	0.3972	-0.0083	0.0018	2e-06	691445	63613720	64317893	5	64317893	5	64317893	*	R	-2.13592	-4.61111
chr5:154054883:A:G	0.03493	A	G	0.3906	0.0218	0.0103	36659	63137	0	0.6984	5	154054883	5	154054883	*	rs1382277	R	153434443	rs1382277	A	G	0.3657	-0.012	0.0018	1.2e-11	692516	153434443	154054883	5	154054883	5	154054883	*	R	2.1165	-6.66667
chr6:85937631:A:G	0.7333	A	G	0.6826	0.0037	0.0108	36659	63137	20.7	0.2467	6	85937631	6	85937631	*	rs7747897	R	86647349	rs7747897	A	G	0.675	-0.0076	0.0019	5e-05	638181	86647349	85937631	6	85937631	6	85937631	*	R	0.342593	-4
chr9:78746088:T:C	0.5206	T	C	0.4596	-0.0066	0.0103	36659	63137	20.5	0.2485	9	78746088	9	78746088	*	rs11789804	Y	81361004	rs11789804	T	C	0.44	0.0116	0.0017	2.3e-11	691325	81361004	78746088	9	78746088	9	78746088	*	Y	-0.640777	6.82353
chr10:120193040:G:T	0.06368	T	G	0.1071	0.0302	0.0163	36659	63137	0	0.7407	10	120193040	10	120193040	*	rs12769199	K	121952552	rs12769199	T	G	0.1101	0.0119	0.0027	1.1e-05	685586	121952552	120193040	10	120193040	10	120193040	*	K	1.85276	4.40741
chr5:63608273:C:T	0.7402	T	C	0.7744	0.004	0.0121	36659	63137	0	0.4603	5	63608273	5	63608273	*	rs7445990	Y	62904100	rs7445990	T	C	0.7847	0.0083	0.0021	6.8e-05	690689	62904100	63608273	5	63608273	5	63608273	*	Y	0.330579	3.95238
chr12:28252522:T:A	0.2378	A	T	0.2949	0.013	0.011	36659	63137	0	0.4834	12	28252522	12	28252522	*	rs11049485	W	28405455	rs11049485	A	T	0.3036	0.0073	0.0019	9.8e-05	690486	28405455	28252522	12	28252522	12	28252522	*	W	1.18182	3.84211
chr1:81970597:G:A	0.3493	A	G	0.3303	-0.01	0.0107	36659	63137	33.7	0.129	1	81970597	1	81970597	*	rs1327022	V	82436281	rs1327022	A	G	0.339	-0.0079	0.0018	1.2e-05	691645	82436281	81970597	1	81970597	1	81970597	*	V	-0.934579	-4.38889
chr11:89520085:C:G	0.9903	C	G	0.6263	0.0001	0.0107	36659	63137	0	0.876	11	89520085	11	89520085	*	rs2917539	S	89253253	rs2917539	C	G	0.6201	0.0084	0.0018	2.3e-06	684114	89253253	89520085	11	89520085	11	89520085	*	S	0.00934579	4.66667
chr10:13502864:G:A	0.04061	A	G	0.179	0.0269	0.0131	36659	63137	43.5	0.06036	10	13502864	10	13502864	*	rs3814659	R	13544864	rs3814659	A	G	0.1731	0.0113	0.0023	1.5e-06	626228	13544864	13502864	10	13502864	10	13502864	*	R	2.05344	4.91304
chr5:141596961:G:C	0.2969	C	G	0.6034	0.0107	0.0103	36659	63137	0	0.8578	5	141596961	5	141596961	*	rs1479585	S	140976528	rs1479585	C	G	0.5962	0.0086	0.0018	9.6e-07	690916	140976528	141596961	5	141596961	5	141596961	*	S	1.03883	4.77778
chr5:154190369:G:A	0.5362	A	G	0.3059	0.0068	0.0109	36659	63137	27.7	0.1808	5	154190369	5	154190369	*	rs10038664	R	153569929	rs10038664	A	G	0.2973	-0.0092	0.0019	8.3e-07	685323	153569929	154190369	5	154190369	5	154190369	*	R	0.623853	-4.84211
chr12:116947230:G:C	0.4865	C	G	0.6743	-0.0076	0.011	36659	63137	29.8	0.1624	12	116947230	12	116947230	*	rs10850734	S	117385035	rs10850734	C	G	0.6894	-0.0085	0.0019	6.2e-06	692298	117385035	116947230	12	116947230	12	116947230	*	S	-0.690909	-4.47368
chr1:31662352:G:A	0.01298	A	G	0.4011	0.0254	0.0102	36659	63137	0	0.6908	1	31662352	1	31662352	*	rs2271928	V	32127953	rs2271928	A	G	0.4109	-0.0111	0.0016	1.8e-11	795262	32127953	31662352	1	31662352	1	31662352	*	V	2.4902	-6.9375
chr20:62901239:C:T	0.06046	T	C	0.2096	0.0233	0.0124	36659	63137	1.3	0.4289	20	62901239	20	62901239	*	rs6011458	Y	61532591	rs6011458	T	C	0.1966	-0.0122	0.0022	2.7e-08	692000	61532591	62901239	20	62901239	20	62901239	*	Y	1.87903	-5.54545
chr10:27624314:T:G	0.9949	T	G	0.5228	-0.0001	0.0101	36659	63137	8.2	0.3663	10	27624314	10	27624314	*	rs1168579	K	27913243	rs1168579	T	G	0.5288	0.0074	0.0017	1.7e-05	688808	27913243	27624314	10	27624314	10	27624314	*	K	-0.00990099	4.35294
chr8:63827184:C:A	0.366	A	C	0.471	-0.0091	0.0101	36659	63137	0.8	0.4337	8	63827184	8	63827184	*	rs705987	M	64739741	rs705987	A	C	0.4759	-0.0111	0.0017	1e-10	689958	64739741	63827184	8	63827184	8	63827184	*	M	-0.90099	-6.52941
chr17:31390861:C:G	0.4855	C	G	0.3887	0.0073	0.0105	36659	63137	32.9	0.1356	17	31390861	17	31390861	*	rs757375	S	29717879	rs757375	C	G	0.3861	0.0075	0.0018	2.5e-05	688297	29717879	31390861	17	31390861	17	31390861	*	S	0.695238	4.16667
chr3:136935842:C:T	0.0005536	T	C	0.6872	0.0379	0.011	36659	63137	0	0.5327	3	136935842	3	136935842	*	rs3963921	Y	136654684	rs3963921	T	C	0.69	0.0123	0.0018	2.8e-11	692525	136654684	136935842	3	136935842	3	136935842	*	Y	3.44545	6.83333
chr6:69258592:A:G	0.7436	A	G	0.8472	0.0046	0.014	36659	63137	0	0.6985	6	69258592	6	69258592	*	rs6922214	R	69968484	rs6922214	A	G	0.8434	-0.0123	0.0024	3.8e-07	683298	69968484	69258592	6	69258592	6	69258592	*	R	0.328571	-5.125
chr7:39426519:A:G	0.0893	A	G	0.7455	-0.0196	0.0115	36659	63137	0	0.6276	7	39426519	7	39426519	*	rs2237391	R	39466118	rs2237391	A	G	0.7391	0.0111	0.002	1.8e-08	688645	39466118	39426519	7	39426519	7	39426519	*	R	-1.70435	5.55
chr6:44898585:G:A	0.9833	A	G	0.2201	-0.0003	0.0121	36659	63137	0	0.6463	6	44898585	6	44898585	*	rs12530016	R	44866322	rs12530016	A	G	0.2116	0.0083	0.002	3.9e-05	794984	44866322	44898585	6	44898585	6	44898585	*	R	-0.0247934	4.15
chr1:190261278:C:T	0.9089	T	C	0.5702	0.0012	0.0102	36659	63137	0	0.9349	1	190261278	1	190261278	*	rs12070699	Y	190230408	rs12070699	T	C	0.5706	-0.0155	0.0017	3.8e-19	684957	190230408	190261278	1	190261278	1	190261278	*	Y	0.117647	-9.11765
chr14:87964660:G:A	0.3355	A	G	0.1539	-0.0135	0.014	36659	63137	0	0.7964	14	87964660	14	87964660	*	rs17760451	R	88431004	rs17760451	A	G	0.1544	0.0082	0.0024	0.0005	692589	88431004	87964660	14	87964660	14	87964660	*	R	-0.964286	3.41667
chr16:6624698:C:G	0.03327	C	G	0.7673	0.0256	0.012	36659	63137	0	0.5468	16	6624698	16	6624698	*	rs17721074	S	6674699	rs17721074	C	G	0.7591	0.0081	0.002	5.1e-05	687674	6674699	6624698	16	6624698	16	6624698	*	S	2.13333	4.05
chr16:82852633:T:G	0.3523	T	G	0.669	-0.01	0.0107	36659	63137	0	0.6016	16	82852633	16	82852633	*	rs192599	B	82886238	rs192599	T	G	0.6844	0.0072	0.0019	0.00011	690984	82886238	82852633	16	82852633	16	82852633	*	B	-0.934579	3.78947
chr6:16278159:A:G	0.4636	A	G	0.6189	-0.0076	0.0104	36659	63137	32.5	0.1391	6	16278159	6	16278159	*	rs4716056	R	16278390	rs4716056	A	G	0.6221	0.0064	0.0018	0.00031	691453	16278390	16278159	6	16278159	6	16278159	*	R	-0.730769	3.55556
chr8:10059420:A:G	0.8673	A	G	0.365	-0.0018	0.0105	36390	62462	0	0.5077	8	10059420	8	10059420	*	rs6997865	R	9916930	rs6997865	A	G	0.371	0.0107	0.0018	4e-09	686827	9916930	10059420	8	10059420	8	10059420	*	R	-0.171429	5.94444
chr14:72721396:C:G	0.4461	C	G	0.6639	0.0082	0.0108	36659	63137	29.8	0.1623	14	72721396	14	72721396	*	rs740973	S	73188104	rs740973	C	G	0.6443	0.0087	0.0018	1.7e-06	689288	73188104	72721396	14	72721396	14	72721396	*	S	0.759259	4.83333
chr8:11679129:G:T	0.08231	T	G	0.2692	-0.0199	0.0114	36390	62462	47.5	0.04632	8	11679129	8	11679129	*	rs4840575	D	11536638	rs4840575	T	G	0.2683	0.0105	0.0021	3.5e-07	627068	11536638	11679129	8	11679129	8	11679129	*	D	-1.74561	5
chr14:40505448:T:C	0.7446	T	C	0.6171	-0.0034	0.0103	36659	63137	0	0.5888	14	40505448	14	40505448	*	rs10143861	Y	40974652	rs10143861	T	C	0.6107	0.0089	0.0018	4.9e-07	690813	40974652	40505448	14	40505448	14	40505448	*	Y	-0.330097	4.94444
chr3:147337080:T:C	0.0009523	T	C	0.7419	0.0383	0.0116	36659	63137	0	0.6663	3	147337080	3	147337080	*	rs10513309	Y	147054867	rs10513309	T	C	0.7561	-0.0071	0.002	0.00039	692075	147054867	147337080	3	147337080	3	147337080	*	Y	3.30172	-3.55
chr1:89503798:G:A	0.5029	A	G	0.2342	0.008	0.0119	36659	63137	0	0.5181	1	89503798	1	89503798	*	rs4658099	R	89969357	rs4658099	A	G	0.2282	-0.0096	0.002	2.6e-06	692117	89969357	89503798	1	89503798	1	89503798	*	R	0.672269	-4.8
chr1:6258009:C:T	0.1932	T	C	0.6809	0.0142	0.0109	36390	62462	0	0.4922	1	6258009	1	6258009	*	rs4908872	Y	6318069	rs4908872	T	C	0.6859	-0.0064	0.0018	0.00028	769982	6318069	6258009	1	6258009	1	6258009	*	Y	1.30275	-3.55556
chr8:115492096:A:T	0.1561	A	T	0.5709	0.0146	0.0103	36659	63137	0	0.7725	8	115492096	8	115492096	*	rs800883	W	116504323	rs800883	A	T	0.5453	-0.0101	0.0017	5.6e-09	691182	116504323	115492096	8	115492096	8	115492096	*	W	1.41748	-5.94118
chr20:64228655:A:G	0.5027	A	G	0.8541	-0.0097	0.0144	36390	62462	0	0.6945	20	64228655	20	64228655	*	rs2427621	R	62860008	rs2427621	A	G	0.8639	-0.009	0.0026	0.00049	684161	62860008	64228655	20	64228655	20	64228655	*	R	-0.673611	-3.46154
chr12:33226505:C:G	0.4706	C	G	0.8679	0.0107	0.0148	36659	63137	0	0.6634	12	33226505	12	33226505	*	rs10772055	S	33379440	rs10772055	C	G	0.8656	-0.0172	0.0024	2.1e-12	792168	33379440	33226505	12	33226505	12	33226505	*	S	0.722973	-7.16667
chr6:82738113:G:A	0.7206	A	G	0.1497	0.0051	0.0142	36659	63137	0	0.9233	6	82738113	6	82738113	*	rs7773826	R	83447830	rs7773826	A	G	0.1567	0.0145	0.0024	1.6e-09	682626	83447830	82738113	6	82738113	6	82738113	*	R	0.359155	6.04167
chr13:80327804:G:A	0.8479	A	G	0.5691	-0.002	0.0102	36659	63137	13.6	0.3141	13	80327804	13	80327804	*	rs12876395	R	80901939	rs12876395	A	G	0.5667	0.007	0.0018	9.1e-05	679357	80901939	80327804	13	80327804	13	80327804	*	R	-0.196078	3.88889
chr10:61318924:G:A	0.6782	A	G	0.0317	-0.012	0.0289	36659	63137	0	0.6384	10	61318924	10	61318924	*	rs10509146	R	63078682	rs10509146	A	G	0.02947	0.0196	0.005	7.9e-05	673472	63078682	61318924	10	61318924	10	61318924	*	R	-0.415225	3.92
chr4:146866593:T:C	0.15	T	C	0.4819	0.0146	0.0101	36659	63137	0	0.9324	4	146866593	4	146866593	*	rs1396716	Y	147787745	rs1396716	T	C	0.4761	0.0067	0.0016	4.2e-05	791015	147787745	146866593	4	146866593	4	146866593	*	Y	1.44554	4.1875
chr16:932456:C:T	0.09396	T	C	0.163	-0.0229	0.0137	36659	63137	43.8	0.05856	16	932456	16	932456	*	rs8062906	Y	982456	rs8062906	T	C	0.166	0.0093	0.0023	7.2e-05	689395	982456	932456	16	932456	16	932456	*	Y	-1.67153	4.04348
chr14:27529849:C:G	0.6815	C	G	0.648	-0.0043	0.0106	36659	63137	9.9	0.3495	14	27529849	14	27529849	*	rs2022900	S	27999055	rs2022900	C	G	0.643	0.0082	0.0018	6.2e-06	686765	27999055	27529849	14	27529849	14	27529849	*	S	-0.40566	4.55556
chr11:92048672:A:C	0.8381	A	C	0.7145	0.0023	0.0112	36659	63137	0	0.8242	11	92048672	11	92048672	*	rs12364952	M	91781838	rs12364952	A	C	0.719	-0.008	0.0019	3e-05	692104	91781838	92048672	11	92048672	11	92048672	*	M	0.205357	-4.21053
chr4:47614970:C:T	0.2214	T	C	0.1876	-0.0159	0.013	36659	63137	0	0.6886	4	47614970	4	47614970	*	rs10938495	Y	47616987	rs10938495	T	C	0.1791	0.0082	0.0022	0.00021	691919	47616987	47614970	4	47614970	4	47614970	*	Y	-1.22308	3.72727
chr2:57037992:A:G	0.621	A	G	0.5872	0.0051	0.0103	36659	63137	31.9	0.1438	2	57037992	2	57037992	*	rs1896837	R	57265127	rs1896837	A	G	0.6012	0.0067	0.0017	0.00011	691829	57265127	57037992	2	57037992	2	57037992	*	R	0.495146	3.94118
chr3:51205788:G:A	0.04406	A	G	0.8918	-0.0332	0.0165	36659	63137	0	0.9517	3	51205788	3	51205788	*	rs9858412	R	51243219	rs9858412	A	G	0.8865	0.0132	0.0028	1.8e-06	692528	51243219	51205788	3	51205788	3	51205788	*	R	-2.01212	4.71429
chr5:61824871:A:C	0.4187	A	C	0.886	-0.0128	0.0159	36659	63137	0	0.8405	5	61824871	5	61824871	*	rs11746125	M	61120698	rs11746125	A	C	0.8907	0.0114	0.0028	3.2e-05	690738	61120698	61824871	5	61824871	5	61824871	*	M	-0.805031	4.07143
chr3:101167778:A:G	0.2771	A	G	0.3305	0.0118	0.0108	36659	63137	0	0.6159	3	101167778	3	101167778	*	rs6771745	R	100886622	rs6771745	A	G	0.3238	-0.0065	0.0019	0.00046	692306	100886622	101167778	3	101167778	3	101167778	*	R	1.09259	-3.42105
chr11:47350047:C:T	0.03433	T	C	0.0947	0.0363	0.0171	36659	63137	0	0.7004	11	47350047	11	47350047	*	rs3729986	Y	47371598	rs3729986	T	C	0.09559	0.0181	0.0028	7.6e-11	733573	47371598	47350047	11	47350047	11	47350047	*	Y	2.12281	6.46429
chr4:45066576:C:T	0.5898	T	C	0.1994	-0.0068	0.0126	36659	63137	14.1	0.3094	4	45066576	4	45066576	*	rs4306991	Y	45068593	rs4306991	T	C	0.1936	-0.0158	0.0022	6.1e-13	692428	45068593	45066576	4	45066576	4	45066576	*	Y	-0.539683	-7.18182
chr6:84894496:A:T	0.9761	A	T	0.6882	0.0003	0.011	36659	63137	0	0.8756	6	84894496	6	84894496	*	rs4706214	W	85604214	rs4706214	A	T	0.686	-0.0066	0.0019	0.00038	687015	85604214	84894496	6	84894496	6	84894496	*	W	0.0272727	-3.47368
chr14:98164029:G:A	0.8789	A	G	0.1702	0.0021	0.0135	36659	63137	0	0.5711	14	98164029	14	98164029	*	rs17096566	R	98630366	rs17096566	A	G	0.1605	-0.0126	0.0024	1e-07	691097	98630366	98164029	14	98164029	14	98164029	*	R	0.155556	-5.25
chr22:40337773:A:G	0.3591	A	G	0.8232	-0.0121	0.0132	36659	63137	0	0.5206	22	40337773	22	40337773	*	rs9611310	R	40733777	rs9611310	A	G	0.8193	0.0125	0.0022	2.6e-08	692332	40733777	40337773	22	40337773	22	40337773	*	R	-0.916667	5.68182
chr5:93073652:T:C	0.8553	T	C	0.7314	-0.0021	0.0114	36659	63137	25.2	0.204	5	93073652	5	93073652	*	rs9314230	B	92409358	rs9314230	T	C	0.7215	0.0106	0.0019	3.4e-08	692212	92409358	93073652	5	93073652	5	93073652	*	B	-0.184211	5.57895
chr5:68327254:G:A	0.2226	A	G	0.4618	0.0126	0.0103	36659	63137	0	0.9168	5	68327254	5	68327254	*	rs34292	R	67623082	rs34292	A	G	0.4695	0.0073	0.0018	3.5e-05	678657	67623082	68327254	5	68327254	5	68327254	*	R	1.2233	4.05556
chr3:12287696:G:C	0.3904	C	G	0.3084	-0.0094	0.0109	36659	63137	2.6	0.4176	3	12287696	3	12287696	*	rs2920502	S	12329195	rs2920502	C	G	0.299	-0.0122	0.0018	1.6e-11	767827	12329195	12287696	3	12287696	3	12287696	*	S	-0.862385	-6.77778
chr2:197646362:G:A	0.1907	A	G	0.4865	-0.0133	0.0101	36659	63137	0	0.8351	2	197646362	2	197646362	*	rs16866970	R	198511086	rs16866970	A	G	0.4884	0.0116	0.0017	1.1e-11	692594	198511086	197646362	2	197646362	2	197646362	*	R	-1.31683	6.82353
chr3:114729362:A:T	0.2557	A	T	0.187	0.0152	0.0134	36659	63137	12.9	0.3209	3	114729362	3	114729362	*	rs6780425	W	114448209	rs6780425	A	T	0.169	-0.0105	0.0023	6.4e-06	691956	114448209	114729362	3	114729362	3	114729362	*	W	1.13433	-4.56522
chr12:109533676:C:G	0.04212	C	G	0.7315	-0.023	0.0113	36659	63137	41	0.0754	12	109533676	12	109533676	*	rs12303137	S	109971481	rs12303137	C	G	0.7399	-0.0065	0.0019	0.00046	795344	109971481	109533676	12	109533676	12	109533676	*	S	-2.0354	-3.42105
chr4:170666049:T:G	0.9488	T	G	0.6892	0.0007	0.0109	36659	63137	12.7	0.3235	4	170666049	4	170666049	*	rs4574369	K	171587200	rs4574369	T	G	0.7056	0.0103	0.0019	5.6e-08	684777	171587200	170666049	4	170666049	4	170666049	*	K	0.0642202	5.42105
chr17:36476767:T:A	0.3478	A	T	0.5193	0.0098	0.0105	36390	62462	48.8	0.04035	17	36476767	17	36476767	*	rs868340	W	34832620	rs868340	A	T	0.526	0.0117	0.0017	1.9e-11	689944	34832620	36476767	17	36476767	17	36476767	*	W	0.933333	6.88235
chr10:51021121:G:C	0.639	C	G	0.8671	-0.007	0.015	36659	63137	3.4	0.4098	10	51021121	10	51021121	*	rs6479862	S	52780881	rs6479862	C	G	0.8694	0.0118	0.0026	4.4e-06	674799	52780881	51021121	10	51021121	10	51021121	*	S	-0.466667	4.53846
chr5:108651450:A:G	0.4721	A	G	0.5689	-0.0074	0.0102	36659	63137	0	0.9458	5	108651450	5	108651450	*	rs7703870	R	107987151	rs7703870	A	G	0.5743	0.0076	0.0018	1.6e-05	680827	107987151	108651450	5	108651450	5	108651450	*	R	-0.72549	4.22222
chr7:78175728:G:A	0.3619	A	G	0.1994	0.0115	0.0126	36659	63137	41.2	0.07449	7	78175728	7	78175728	*	rs13239612	R	77805045	rs13239612	A	G	0.19	0.0115	0.0022	2.3e-07	691004	77805045	78175728	7	78175728	7	78175728	*	R	0.912698	5.22727
chr3:89484117:T:G	0.9208	T	G	0.7404	-0.0011	0.0115	36659	63137	30.1	0.1596	3	89484117	3	89484117	*	rs2346840	K	89533267	rs2346840	T	G	0.741	-0.0107	0.002	4.1e-08	682225	89533267	89484117	3	89484117	3	89484117	*	K	-0.0956522	-5.35
chr9:109175272:C:T	0.8593	T	C	0.7875	0.0023	0.0127	36659	63137	7.4	0.3738	9	109175272	9	109175272	*	rs4978776	Y	111937552	rs4978776	T	C	0.7928	-0.0094	0.002	2.8e-06	792572	111937552	109175272	9	109175272	9	109175272	*	Y	0.181102	-4.7
chr2:161369804:G:T	0.0973	T	G	0.0879	0.0298	0.018	36659	63137	2.5	0.4187	2	161369804	2	161369804	*	rs12467117	K	162226315	rs12467117	T	G	0.08039	-0.0133	0.0031	2.2e-05	692525	162226315	161369804	2	161369804	2	161369804	*	K	1.65556	-4.29032
chr9:100222685:G:A	0.7359	A	G	0.533	0.0034	0.0101	36659	63137	0	0.4515	9	100222685	9	100222685	*	rs2806681	R	102984967	rs2806681	A	G	0.5406	-0.0114	0.0017	3.2e-11	690438	102984967	100222685	9	100222685	9	100222685	*	R	0.336634	-6.70588
chr20:55569266:G:A	0.4243	A	G	0.2045	0.0104	0.0131	36659	63137	56	0.01173	20	55569266	20	55569266	*	rs2749802	R	54144324	rs2749802	A	G	0.2235	0.012	0.0021	1.4e-08	690289	54144324	55569266	20	55569266	20	55569266	*	R	0.793893	5.71429
chr2:226052057:T:C	0.5659	T	C	0.5202	-0.0058	0.0101	36659	63137	0	0.8134	2	226052057	2	226052057	*	rs1040223	Y	226916773	rs1040223	T	C	0.5067	-0.0061	0.0017	0.00037	690986	226916773	226052057	2	226052057	2	226052057	*	Y	-0.574257	-3.58824
chr2:199816317:C:G	0.7004	C	G	0.1869	-0.0051	0.0131	36659	63137	0	0.5007	2	199816317	2	199816317	*	rs7574313	S	200681040	rs7574313	C	G	0.1957	-0.0099	0.0022	5.1e-06	692399	200681040	199816317	2	199816317	2	199816317	*	S	-0.389313	-4.5
chr15:43363729:A:G	0.6378	A	G	0.8755	0.0072	0.0153	36659	63137	0	0.5902	15	43363729	15	43363729	*	rs2412779	R	43655927	rs2412779	A	G	0.8906	0.0137	0.0027	4.8e-07	692540	43655927	43363729	15	43363729	15	43363729	*	R	0.470588	5.07407
chr5:146149993:A:G	0.04596	A	G	0.7238	-0.0232	0.0116	36659	63137	0	0.5816	5	146149993	5	146149993	*	rs2292173	R	145529556	rs2292173	A	G	0.7111	0.0067	0.0019	0.00036	692606	145529556	146149993	5	146149993	5	146149993	*	R	-2	3.52632
chr10:95515688:C:T	0.06557	T	C	0.7612	0.0219	0.0119	36659	63137	0	0.4907	10	95515688	10	95515688	*	rs1359724	Y	97275445	rs1359724	T	C	0.7788	0.008	0.0021	0.00012	680317	97275445	95515688	10	95515688	10	95515688	*	Y	1.84034	3.80952
chr2:81705703:T:A	0.125	A	T	0.2358	-0.0182	0.0118	36659	63137	30	0.1602	2	81705703	2	81705703	*	rs11673909	W	81932827	rs11673909	A	T	0.2442	0.0087	0.002	1.3e-05	691770	81932827	81705703	2	81705703	2	81705703	*	W	-1.54237	4.35
chr13:62150057:T:C	0.5269	T	C	0.6193	-0.0066	0.0104	36659	63137	0	0.9508	13	62150057	13	62150057	*	rs9528473	Y	62724190	rs9528473	T	C	0.6142	-0.0098	0.0018	2.6e-08	692273	62724190	62150057	13	62150057	13	62150057	*	Y	-0.634615	-5.44444
chr6:67571772:C:T	0.2828	T	C	0.7702	-0.0131	0.0122	36659	63137	0	0.615	6	67571772	6	67571772	*	rs856824	Y	68281665	rs856824	T	C	0.7877	0.009	0.0021	1.9e-05	687933	68281665	67571772	6	67571772	6	67571772	*	Y	-1.07377	4.28571
chr2:6299872:A:G	0.7892	A	G	0.5361	-0.0028	0.0104	36659	63137	46.9	0.04258	2	6299872	2	6299872	*	rs1349125	R	6440004	rs1349125	A	G	0.5576	0.0061	0.0017	0.00045	684823	6440004	6299872	2	6299872	2	6299872	*	R	-0.269231	3.58824
chr3:23422829:A:C	0.06488	A	C	0.8839	-0.029	0.0157	36659	63137	36.5	0.1074	3	23422829	3	23422829	*	rs13095736	M	23464320	rs13095736	A	C	0.877	-0.0098	0.0026	0.00017	692611	23464320	23422829	3	23422829	3	23422829	*	M	-1.84713	-3.76923
chr5:107049264:A:G	0.09428	A	G	0.7924	0.021	0.0125	36659	63137	33.6	0.1297	5	107049264	5	107049264	*	rs12658882	R	106384965	rs12658882	A	G	0.7956	0.0131	0.0021	1.1e-09	692441	106384965	107049264	5	107049264	5	107049264	*	R	1.68	6.2381
chr11:10528900:T:A	0.06077	A	T	0.5019	0.019	0.0102	36659	63137	0	0.9003	11	10528900	11	10528900	*	rs10500726	W	10550447	rs10500726	A	T	0.5245	0.0069	0.0017	6.2e-05	692266	10550447	10528900	11	10528900	11	10528900	*	W	1.86275	4.05882
chr4:139977799:G:A	0.8207	A	G	0.367	-0.0024	0.0106	36659	63137	0	0.8353	4	139977799	4	139977799	*	rs4863522	R	140898953	rs4863522	A	G	0.3793	0.0076	0.0019	4.3e-05	670020	140898953	139977799	4	139977799	4	139977799	*	R	-0.226415	4
chr7:137008005:T:C	0.224	T	C	0.8801	0.0188	0.0155	36659	63137	0	0.807	7	137008005	7	137008005	*	rs324647	Y	136692752	rs324647	T	C	0.8849	0.01	0.0027	0.00022	692491	136692752	137008005	7	137008005	7	137008005	*	Y	1.2129	3.7037
chr5:102223359:G:T	0.6525	T	G	0.1353	-0.0066	0.0148	36659	63137	18.2	0.2707	5	102223359	5	102223359	*	rs12657697	K	101559063	rs12657697	T	G	0.1298	0.0103	0.0026	5.2e-05	690589	101559063	102223359	5	102223359	5	102223359	*	K	-0.445946	3.96154
chr6:33584425:A:G	0.1299	A	G	0.5597	0.0153	0.0101	36659	63137	33.2	0.1335	6	33584425	6	33584425	*	rs549888	R	33552202	rs549888	A	G	0.5976	0.0113	0.0018	1.4e-10	690736	33552202	33584425	6	33584425	6	33584425	*	R	1.51485	6.27778
chr4:95139961:G:A	0.02767	A	G	0.6053	-0.0228	0.0104	36659	63137	0	0.986	4	95139961	4	95139961	*	rs2865397	R	96061112	rs2865397	A	G	0.5873	-0.0099	0.0018	1.7e-08	687049	96061112	95139961	4	95139961	4	95139961	*	R	-2.19231	-5.5
chr7:79407511:G:A	0.6703	A	G	0.1341	-0.0063	0.0148	36659	63137	0	0.64	7	79407511	7	79407511	*	rs10272027	R	79036827	rs10272027	A	G	0.1266	0.0102	0.0026	0.00011	689991	79036827	79407511	7	79407511	7	79407511	*	R	-0.425676	3.92308
chr4:142300982:T:C	0.2866	T	C	0.8839	-0.0167	0.0156	36659	63137	0	0.8008	4	142300982	4	142300982	*	rs1872297	Y	143222135	rs1872297	T	C	0.8718	-0.0105	0.0026	7.7e-05	686288	143222135	142300982	4	142300982	4	142300982	*	Y	-1.07051	-4.03846
chr14:79443776:C:T	0.7725	T	C	0.199	0.0036	0.0126	36659	63137	0	0.5105	14	79443776	14	79443776	*	rs17109221	Y	79910119	rs17109221	T	C	0.2128	0.0275	0.0021	3.6e-39	687602	79910119	79443776	14	79443776	14	79443776	*	Y	0.285714	13.0952
chr13:35184150:C:A	0.3597	A	C	0.0835	-0.0168	0.0184	36659	63137	20.7	0.2467	13	35184150	13	35184150	*	rs17051909	M	35758287	rs17051909	A	C	0.08735	0.0109	0.0031	0.00044	685190	35758287	35184150	13	35184150	13	35184150	*	M	-0.913043	3.51613
chr2:63267796:A:G	0.3518	A	G	0.2833	0.0104	0.0112	36659	63137	32.2	0.1416	2	63267796	2	63267796	*	rs2699389	R	63494931	rs2699389	A	G	0.2893	0.0095	0.002	3.4e-06	535537	63494931	63267796	2	63267796	2	63267796	*	R	0.928571	4.75
chr14:64748447:G:A	0.7226	A	G	0.1199	-0.0056	0.0157	36659	63137	0	0.8399	14	64748447	14	64748447	*	rs1695769	R	65215165	rs1695769	A	G	0.1194	-0.0099	0.0027	0.00027	689212	65215165	64748447	14	64748447	14	64748447	*	R	-0.356688	-3.66667
chr14:64748447:G:A	0.7226	A	G	0.1199	-0.0056	0.0157	36659	63137	0	0.8399	14	64748447	14	64748447	*	rs879242104	N	65215165	rs1695769	A	G	0.1194	-0.0099	0.0027	0.00027	689212	65215165	64748447	14	64748447	14	64748447	*	N	-0.356688	-3.66667
chr4:172776457:G:T	0.1479	T	G	0.5585	-0.0147	0.0102	36659	63137	0	0.7277	4	172776457	4	172776457	*	rs13144747	K	173697608	rs13144747	T	G	0.5605	0.008	0.0018	5.2e-06	676947	173697608	172776457	4	172776457	4	172776457	*	K	-1.44118	4.44444
chr2:203577833:G:C	0.6449	C	G	0.2757	0.0052	0.0113	36659	63137	0	0.7226	2	203577833	2	203577833	*	rs12989998	S	204442556	rs12989998	C	G	0.2874	-0.0079	0.0018	8.8e-06	793980	204442556	203577833	2	203577833	2	203577833	*	S	0.460177	-4.38889
chr1:66048650:T:A	0.4497	A	T	0.5353	-0.0077	0.0101	36659	63137	0	0.4504	1	66048650	1	66048650	*	rs10889594	W	66514333	rs10889594	A	T	0.5431	0.0107	0.0017	5.4e-10	689196	66514333	66048650	1	66048650	1	66048650	*	W	-0.762376	6.29412
chr10:36168369:C:T	0.2477	T	C	0.3806	0.0121	0.0105	36659	63137	28	0.1778	10	36168369	10	36168369	*	rs1451194	Y	36457297	rs1451194	T	C	0.3936	-0.0063	0.0018	0.0004	688954	36457297	36168369	10	36168369	10	36168369	*	Y	1.15238	-3.5
chr10:20739688:C:T	0.6069	T	C	0.0762	0.0098	0.0191	36659	63137	33.3	0.1324	10	20739688	10	20739688	*	rs11012306	Y	21028617	rs11012306	T	C	0.07402	-0.0138	0.0032	1.6e-05	679661	21028617	20739688	10	20739688	10	20739688	*	Y	0.513089	-4.3125
chr1:11919852:T:C	0.8712	T	C	0.4466	0.0017	0.0102	36659	63137	0	0.6827	1	11919852	1	11919852	*	rs3209284	Y	11979909	rs3209284	T	C	0.4344	-0.0061	0.0017	0.00042	690586	11979909	11919852	1	11919852	1	11919852	*	Y	0.166667	-3.58824
chr5:154114368:T:C	0.03806	T	C	0.5762	-0.0213	0.0103	36659	63137	0	0.7103	5	154114368	5	154114368	*	rs815624	Y	153493928	rs815624	T	C	0.5995	0.0105	0.0018	5.5e-09	673404	153493928	154114368	5	154114368	5	154114368	*	Y	-2.06796	5.83333
chr13:53818285:C:T	0.3084	T	C	0.0488	-0.024	0.0235	36659	63137	11.9	0.3309	13	53818285	13	53818285	*	rs17088941	Y	54392420	rs17088941	T	C	0.04999	0.0184	0.0039	2.9e-06	691875	54392420	53818285	13	53818285	13	53818285	*	Y	-1.02128	4.71795
chr9:119208141:T:C	0.173	T	C	0.4075	0.0141	0.0104	36659	63137	41.4	0.07289	9	119208141	9	119208141	*	rs1332455	Y	121970419	rs1332455	T	C	0.4395	0.0064	0.0017	0.00025	689837	121970419	119208141	9	119208141	9	119208141	*	Y	1.35577	3.76471
chr18:23478118:C:T	0.895	T	C	0.5157	-0.0013	0.01	36659	63137	0	0.8877	18	23478118	18	23478118	*	rs11663375	Y	21058082	rs11663375	T	C	0.517	0.0098	0.0017	1.1e-08	690264	21058082	23478118	18	23478118	18	23478118	*	Y	-0.13	5.76471
chr9:84559973:G:A	0.5404	A	G	0.0593	-0.0131	0.0214	36659	63137	6.4	0.3826	9	84559973	9	84559973	*	rs13301591	R	87174888	rs13301591	A	G	0.06186	0.0184	0.0039	2e-06	677055	87174888	84559973	9	84559973	9	84559973	*	R	-0.61215	4.71795
chr1:204827383:G:A	0.008693	A	G	0.0947	0.0454	0.0173	36659	63137	0	0.9836	1	204827383	1	204827383	*	rs4951128	R	204796511	rs4951128	A	G	0.09448	0.0135	0.003	6e-06	692542	204796511	204827383	1	204827383	1	204827383	*	R	2.62428	4.5
chr10:16481887:G:A	0.1473	A	G	0.0889	-0.0258	0.0178	36659	63137	0	0.6179	10	16481887	10	16481887	*	rs7077602	R	16523886	rs7077602	A	G	0.08869	-0.0111	0.0031	0.00035	681126	16523886	16481887	10	16481887	10	16481887	*	R	-1.44944	-3.58065
chr3:108105214:T:G	0.1577	T	G	0.3573	0.0151	0.0107	36659	63137	13.5	0.3157	3	108105214	3	108105214	*	rs162064	K	107824061	rs162064	T	G	0.3485	-0.0118	0.0018	7.1e-11	681357	107824061	108105214	3	108105214	3	108105214	*	K	1.41121	-6.55556
chr3:158091598:G:A	0.3392	A	G	0.3857	-0.0099	0.0104	36659	63137	0	0.9881	3	158091598	3	158091598	*	rs6798355	R	157809387	rs6798355	A	G	0.3758	-0.0112	0.0017	2e-11	795349	157809387	158091598	3	158091598	3	158091598	*	R	-0.951923	-6.58824
chr8:8427322:C:G	0.05023	C	G	0.582	0.0202	0.0103	36390	62462	0	0.8289	8	8427322	8	8427322	*	rs2976937	S	8284832	rs2976937	C	G	0.5787	-0.0106	0.0018	1.7e-09	687912	8284832	8427322	8	8427322	8	8427322	*	S	1.96117	-5.88889
chr4:45126310:G:C	0.06884	C	G	0.4014	0.0187	0.0103	36659	63137	34.3	0.1246	4	45126310	4	45126310	*	rs10032137	S	45128327	rs10032137	C	G	0.3943	-0.0124	0.0017	1.6e-13	784213	45128327	45126310	4	45126310	4	45126310	*	S	1.81553	-7.29412
chr11:49956790:G:A	0.1286	A	G	0.6005	-0.016	0.0105	36659	63137	33.1	0.1339	11	49956790	11	49956790	*	rs7937757	R	49978342	rs7937757	A	G	0.5738	-0.008	0.0017	4.9e-06	692557	49978342	49956790	11	49956790	11	49956790	*	R	-1.52381	-4.70588
chr4:130129525:A:G	0.1063	A	G	0.9248	0.0311	0.0193	36659	63137	23.6	0.2188	4	130129525	4	130129525	*	rs13136824	R	131050680	rs13136824	A	G	0.92592	-0.0144	0.0032	8.4e-06	692104	131050680	130129525	4	130129525	4	130129525	*	R	1.6114	-4.5
chr22:40388274:C:T	0.3833	T	C	0.1756	0.0115	0.0132	36659	63137	5.4	0.392	22	40388274	22	40388274	*	rs2294350	Y	40784278	rs2294350	T	C	0.18	-0.0123	0.0022	4.8e-08	692466	40784278	40388274	22	40388274	22	40388274	*	Y	0.871212	-5.59091
chr15:51483733:A:G	0.06401	A	G	0.4945	-0.0187	0.0101	36659	63137	0	0.6411	15	51483733	15	51483733	*	rs4775946	R	51775930	rs4775946	A	G	0.4888	0.0126	0.0017	3.3e-13	691083	51775930	51483733	15	51483733	15	51483733	*	R	-1.85149	7.41176
chr7:127956355:A:G	0.3671	A	G	0.6457	0.0095	0.0105	36659	63137	38.7	0.09102	7	127956355	7	127956355	*	rs3757763	R	127596408	rs3757763	A	G	0.6359	-0.0065	0.0018	0.00039	635431	127596408	127956355	7	127956355	7	127956355	*	R	0.904762	-3.61111
chr3:76762920:G:T	0.7335	T	G	0.8247	-0.0047	0.0139	36294	57031	0	0.5506	3	76762920	3	76762920	*	rs2597242	K	76812071	rs2597242	T	G	0.8389	0.0085	0.0024	0.00037	692317	76812071	76762920	3	76762920	3	76762920	*	K	-0.338129	3.54167
chr16:52588200:G:A	0.2845	A	G	0.1956	-0.0136	0.0127	36659	63137	7.5	0.3728	16	52588200	16	52588200	*	rs11640537	R	52622112	rs11640537	A	G	0.2018	0.0101	0.0021	2.5e-06	689249	52622112	52588200	16	52588200	16	52588200	*	R	-1.07087	4.80952
chr8:15326529:T:C	0.6463	T	C	0.8552	-0.0066	0.0143	36659	63137	0	0.7982	8	15326529	8	15326529	*	rs7818926	Y	15184038	rs7818926	T	C	0.8602	-0.0128	0.0025	2.1e-07	688088	15184038	15326529	8	15326529	8	15326529	*	Y	-0.461538	-5.12
chr7:114697920:G:A	0.4743	A	G	0.3899	-0.0074	0.0104	36659	63137	0	0.5218	7	114697920	7	114697920	*	rs12705985	R	114337975	rs12705985	A	G	0.4054	0.0132	0.0017	5.2e-14	681756	114337975	114697920	7	114697920	7	114697920	*	R	-0.711538	7.76471
chr4:103410202:G:A	0.08006	A	G	0.2396	-0.0208	0.0119	36659	63137	44.4	0.05526	4	103410202	4	103410202	*	rs1849312	R	104331359	rs1849312	A	G	0.2455	-0.01	0.002	6.3e-07	691287	104331359	103410202	4	103410202	4	103410202	*	R	-1.7479	-5
chr18:42478928:C:T	0.8313	T	C	0.807	0.0028	0.0129	36659	63137	64.7	0.001612	18	42478928	18	42478928	*	rs421138	Y	40058893	rs421138	T	C	0.817	-0.0148	0.0022	2.6e-11	689354	40058893	42478928	18	42478928	18	42478928	*	Y	0.217054	-6.72727
chr10:20169235:C:T	0.2299	T	C	0.4795	-0.0122	0.0101	36659	63137	10.9	0.3408	10	20169235	10	20169235	*	rs10827980	Y	20458164	rs10827980	T	C	0.4712	-0.0065	0.0017	0.00018	687869	20458164	20169235	10	20169235	10	20169235	*	Y	-1.20792	-3.82353
chr13:78636372:C:A	0.4886	A	C	0.3513	0.0074	0.0106	36659	63137	0	0.5961	13	78636372	13	78636372	*	rs6563053	M	79210507	rs6563053	A	C	0.368	0.0064	0.0018	0.00035	690449	79210507	78636372	13	78636372	13	78636372	*	M	0.698113	3.55556
chr2:39996626:T:C	0.844	T	C	0.8936	-0.0032	0.0164	36659	63137	0	0.6129	2	39996626	2	39996626	*	rs17024771	Y	40223766	rs17024771	T	C	0.8896	-0.0106	0.0027	0.00011	684406	40223766	39996626	2	39996626	2	39996626	*	Y	-0.195122	-3.92593
chr6:153105544:G:A	0.68	A	G	0.4077	-0.0042	0.0102	36659	63137	42	0.06895	6	153105544	6	153105544	*	rs3870364	R	153426679	rs3870364	A	G	0.4109	0.0101	0.0017	6.6e-09	691688	153426679	153105544	6	153105544	6	153105544	*	R	-0.411765	5.94118
chr11:92650551:G:C	0.6368	C	G	0.1513	-0.0067	0.0141	36659	63137	0	0.4479	11	92650551	11	92650551	*	rs1350467	S	92383717	rs1350467	C	G	0.1541	-0.0109	0.0024	5.5e-06	691178	92383717	92650551	11	92650551	11	92650551	*	S	-0.475177	-4.54167
chr2:59318960:T:C	0.5148	T	C	0.6785	-0.007	0.0108	36659	63137	0	0.5624	2	59318960	2	59318960	*	rs13028418	Y	59546095	rs13028418	T	C	0.6897	0.0071	0.0019	0.00012	690229	59546095	59318960	2	59318960	2	59318960	*	Y	-0.648148	3.73684
chr18:38547530:G:T	0.3102	T	G	0.1102	0.0164	0.0162	36659	63137	0	0.466	18	38547530	18	38547530	*	rs16970563	K	36127494	rs16970563	T	G	0.1174	0.01	0.0027	0.00025	691967	36127494	38547530	18	38547530	18	38547530	*	K	1.01235	3.7037
chr2:160696773:A:G	0.2413	A	G	0.7909	0.0146	0.0125	36659	63137	0	0.4816	2	160696773	2	160696773	*	rs4664022	R	161553284	rs4664022	A	G	0.7795	0.0092	0.002	6.5e-06	692281	161553284	160696773	2	160696773	2	160696773	*	R	1.168	4.6
chr3:63092803:C:G	0.4262	C	G	0.448	-0.0081	0.0102	36659	63137	0	0.9448	3	63092803	3	63092803	*	rs4688372	S	63078479	rs4688372	C	G	0.4526	0.0067	0.0017	0.00011	689316	63078479	63092803	3	63092803	3	63092803	*	S	-0.794118	3.94118
chr13:36283363:A:C	0.7829	A	C	0.7428	-0.0032	0.0115	36659	63137	24.3	0.2121	13	36283363	13	36283363	*	rs1998799	M	36857500	rs1998799	A	C	0.7295	-0.0069	0.0019	0.00036	691415	36857500	36283363	13	36283363	13	36283363	*	M	-0.278261	-3.63158
chr9:28439814:G:C	0.2235	C	G	0.1284	0.0183	0.015	36659	63137	0	0.5957	9	28439814	9	28439814	*	rs10812828	S	28439812	rs10812828	C	G	0.136	0.0161	0.0024	1.4e-11	788981	28439812	28439814	9	28439814	9	28439814	*	S	1.22	6.70833
chr19:23385626:T:C	0.7287	T	C	0.7394	-0.004	0.0115	36659	63137	54.2	0.01604	19	23385626	19	23385626	*	rs12978950	Y	23568428	rs12978950	T	C	0.7353	0.0078	0.002	8.9e-05	686538	23568428	23385626	19	23385626	19	23385626	*	Y	-0.347826	3.9
chr6:53957421:T:G	0.186	T	G	0.4993	0.0133	0.0101	36659	63137	12.7	0.3234	6	53957421	6	53957421	*	rs9395891	K	53822219	rs9395891	T	G	0.494	-0.0081	0.0017	2.3e-06	692428	53822219	53957421	6	53957421	6	53957421	*	K	1.31683	-4.76471
chr5:107156578:C:T	0.7143	T	C	0.4587	0.0037	0.0101	36659	63137	0	0.7075	5	107156578	5	107156578	*	rs13357394	Y	106492279	rs13357394	T	C	0.4663	-0.0099	0.0017	8.5e-09	690532	106492279	107156578	5	107156578	5	107156578	*	Y	0.366337	-5.82353
chr3:81749949:T:C	0.1959	T	C	0.6848	-0.014	0.0109	36659	63137	43.5	0.06001	3	81749949	3	81749949	*	rs7634258	Y	81799100	rs7634258	T	C	0.6827	-0.0121	0.0018	5.3e-11	692338	81799100	81749949	3	81749949	3	81749949	*	Y	-1.2844	-6.72222
chr5:152636545:A:G	0.483	A	G	0.7396	-0.008	0.0115	36659	63137	0	0.8146	5	152636545	5	152636545	*	rs4958569	R	152016105	rs4958569	A	G	0.7249	0.0081	0.0019	3.2e-05	690596	152016105	152636545	5	152636545	5	152636545	*	R	-0.695652	4.26316
chr8:136595575:A:G	0.9123	A	G	0.2397	-0.0014	0.0127	36294	57031	0	0.6637	8	136595575	8	136595575	*	rs305237	R	137607818	rs305237	A	G	0.2225	-0.0101	0.0021	1.1e-06	692387	137607818	136595575	8	136595575	8	136595575	*	R	-0.110236	-4.80952
chr16:9276833:A:C	0.876	A	C	0.7397	0.0018	0.0116	36659	63137	50	0.02921	16	9276833	16	9276833	*	rs11639596	M	9370690	rs11639596	A	C	0.7401	0.0106	0.002	1.3e-07	680995	9370690	9276833	16	9276833	16	9276833	*	M	0.155172	5.3
chr8:115486958:G:A	0.1407	A	G	0.5595	0.0151	0.0103	36659	63137	0	0.7782	8	115486958	8	115486958	*	rs809623	R	116499185	rs809623	A	G	0.5455	-0.0099	0.0017	1e-08	691271	116499185	115486958	8	115486958	8	115486958	*	R	1.46602	-5.82353
chr4:76257226:A:G	0.04183	A	G	0.4077	-0.0207	0.0102	36659	63137	0	0.5982	4	76257226	4	76257226	*	rs6819794	D	77178379	rs6819794	A	G	0.4069	0.0079	0.0018	6.4e-06	686139	77178379	76257226	4	76257226	4	76257226	*	D	-2.02941	4.38889
chr9:120204510:C:G	0.08183	C	G	0.3552	0.0188	0.0108	36659	63137	8	0.3682	9	120204510	9	120204510	*	rs10984874	B	122966788	rs10984874	C	G	0.3568	-0.0087	0.0018	1.8e-06	684812	122966788	120204510	9	120204510	9	120204510	*	B	1.74074	-4.83333
chr7:111605384:G:T	0.5888	T	G	0.1086	-0.0088	0.0162	36659	63137	2.4	0.4194	7	111605384	7	111605384	*	rs11766974	K	111245440	rs11766974	T	G	0.1058	0.011	0.0028	9.2e-05	692179	111245440	111605384	7	111605384	7	111605384	*	K	-0.54321	3.92857
chr3:25090336:G:A	0.9713	A	G	0.1737	0.0005	0.0134	36659	63137	0	0.447	3	25090336	3	25090336	*	rs10212193	R	25131827	rs10212193	A	G	0.1824	-0.0102	0.0023	1e-05	673879	25131827	25090336	3	25090336	3	25090336	*	R	0.0373134	-4.43478
chr2:607107:T:C	0.7042	T	C	0.3539	-0.004	0.0106	36659	63137	47.7	0.03863	2	607107	2	607107	*	rs2867133	Y	607107	rs2867133	T	C	0.3635	-0.0223	0.0017	2.9e-40	788569	607107	607107	2	607107	2	607107	*	Y	-0.377358	-13.1176
chr10:55678428:T:G	0.8326	T	G	0.5077	0.0021	0.0101	36659	63137	0	0.5887	10	55678428	10	55678428	*	rs7070623	K	57438188	rs7070623	T	G	0.5334	0.0068	0.0017	8.4e-05	685121	57438188	55678428	10	55678428	10	55678428	*	K	0.207921	4
chr1:49155731:C:T	0.2842	T	C	0.586	-0.011	0.0102	36659	63137	0	0.5866	1	49155731	1	49155731	*	rs1924645	Y	49621403	rs1924645	T	C	0.5852	-0.0122	0.0017	2.8e-12	691379	49621403	49155731	1	49155731	1	49155731	*	Y	-1.07843	-7.17647
chr17:70408487:A:G	0.9419	A	G	0.7467	0.0009	0.0117	36659	63137	51	0.02564	17	70408487	17	70408487	*	rs16975742	R	68404628	rs16975742	A	G	0.7528	-0.0079	0.002	7.2e-05	686916	68404628	70408487	17	70408487	17	70408487	*	R	0.0769231	-3.95
chr2:174152752:T:C	0.502	T	C	0.5177	0.0068	0.0101	36659	63137	26.5	0.1917	2	174152752	2	174152752	*	rs2165212	Y	175017480	rs2165212	T	C	0.5233	-0.0101	0.0017	4.3e-09	691325	175017480	174152752	2	174152752	2	174152752	*	Y	0.673267	-5.94118
chr5:156639606:C:T	0.4896	T	C	0.1197	-0.0107	0.0155	36659	63137	0	0.8406	5	156639606	5	156639606	*	rs32061	Y	156066616	rs32061	T	C	0.123	0.01	0.0026	0.0001	691255	156066616	156639606	5	156639606	5	156639606	*	Y	-0.690323	3.84615
chr4:77761195:T:C	0.1951	T	C	0.106	-0.0225	0.0173	36659	63137	34.7	0.1213	4	77761195	4	77761195	*	rs10005741	Y	78682349	rs10005741	T	C	0.09811	0.0114	0.0029	7.7e-05	692509	78682349	77761195	4	77761195	4	77761195	*	Y	-1.30058	3.93103
chr15:98944852:G:A	0.9829	A	G	0.6135	-0.0002	0.0104	36659	63137	51	0.02554	15	98944852	15	98944852	*	rs2684792	R	99488081	rs2684792	A	G	0.6192	-0.0071	0.0018	6.3e-05	684752	99488081	98944852	15	98944852	15	98944852	*	R	-0.0192308	-3.94444
chr7:72091878:C:T	0.8323	T	C	0.2635	0.0024	0.0116	36659	63137	0	0.4418	7	72091878	7	72091878	*	rs7786666	Y	71556863	rs7786666	T	C	0.282	0.0099	0.0019	2.8e-07	691492	71556863	72091878	7	72091878	7	72091878	*	Y	0.206897	5.21053
chr3:52625947:G:A	0.6866	A	G	0.4012	-0.0041	0.0103	36659	63137	0	0.5307	3	52625947	3	52625947	*	rs1561337	R	52659963	rs1561337	A	G	0.3993	0.0096	0.0017	4.2e-08	692459	52659963	52625947	3	52625947	3	52625947	*	R	-0.398058	5.64706
chr20:48966248:T:A	0.2472	A	T	0.2235	-0.0141	0.0122	36659	63137	0	0.7662	20	48966248	20	48966248	*	rs2295026	W	47582785	rs2295026	A	T	0.2444	-0.0138	0.002	4.9e-12	692351	47582785	48966248	20	48966248	20	48966248	*	W	-1.15574	-6.9
chr2:211006230:T:G	0.02196	T	G	0.258	0.0282	0.0123	36659	63137	0	0.6559	2	211006230	2	211006230	*	rs6730350	K	211870954	rs6730350	T	G	0.2261	-0.0086	0.0021	2.7e-05	676101	211870954	211006230	2	211006230	2	211006230	*	K	2.29268	-4.09524
chr14:90911554:G:A	0.7643	A	G	0.7592	-0.0036	0.0119	36659	63137	31	0.1516	14	90911554	14	90911554	*	rs1286134	R	91377898	rs1286134	A	G	0.7666	0.0107	0.0019	1.9e-08	792539	91377898	90911554	14	90911554	14	90911554	*	R	-0.302521	5.63158
chr10:34427866:G:C	0.1949	C	G	0.6242	0.0135	0.0104	36659	63137	0	0.5879	10	34427866	10	34427866	*	rs773950	S	34716794	rs773950	C	G	0.6261	-0.0084	0.0018	2.7e-06	689654	34716794	34427866	10	34427866	10	34427866	*	S	1.29808	-4.66667
chr5:61235393:T:G	0.02779	T	G	0.5128	0.0222	0.0101	36659	63137	68.8	0.0003893	5	61235393	5	61235393	*	rs2055375	D	60531220	rs2055375	T	G	0.5201	-0.0072	0.0017	3.1e-05	691401	60531220	61235393	5	61235393	5	61235393	*	D	2.19802	-4.23529
chr2:160741141:T:G	0.1454	T	G	0.7936	0.0182	0.0125	36659	63137	0	0.4997	2	160741141	2	160741141	*	rs270933	K	161597652	rs270933	T	G	0.783	0.0095	0.0021	4.4e-06	685844	161597652	160741141	2	160741141	2	160741141	*	K	1.456	4.52381
chr8:77991621:G:A	0.0377	A	G	0.2989	-0.0228	0.011	36659	63137	0	0.8756	8	77991621	8	77991621	*	rs12677681	R	78903856	rs12677681	A	G	0.2909	-0.0084	0.0019	1.4e-05	692357	78903856	77991621	8	77991621	8	77991621	*	R	-2.07273	-4.42105
chr19:51252343:A:C	0.9655	A	C	0.4989	-0.0004	0.0104	36659	63137	14.7	0.304	19	51252343	19	51252343	*	rs273642	M	51755597	rs273642	A	C	0.4803	0.0081	0.0018	3.6e-06	681059	51755597	51252343	19	51252343	19	51252343	*	M	-0.0384615	4.5
chr20:52216167:C:G	0.6596	C	G	0.9111	0.0078	0.0178	36659	63137	50.4	0.02782	20	52216167	20	52216167	*	rs8125438	S	50832706	rs8125438	C	G	0.90862	-0.0189	0.003	4.5e-10	679215	50832706	52216167	20	52216167	20	52216167	*	S	0.438202	-6.3
chr3:158494266:T:C	0.1138	T	C	0.5325	-0.016	0.0101	36659	63137	0	0.4556	3	158494266	3	158494266	*	rs9810114	Y	158212055	rs9810114	T	C	0.5215	-0.0082	0.0017	1.7e-06	688845	158212055	158494266	3	158494266	3	158494266	*	Y	-1.58416	-4.82353
chr5:63285314:C:T	0.4981	T	C	0.1427	0.0098	0.0145	36659	63137	0	0.4646	5	63285314	5	63285314	*	rs1471360	Y	62581141	rs1471360	T	C	0.1445	-0.0089	0.0025	0.00029	688396	62581141	63285314	5	63285314	5	63285314	*	Y	0.675862	-3.56
chr2:136746312:A:G	0.04322	A	G	0.5019	-0.0203	0.0101	36659	63137	8.6	0.3617	2	136746312	2	136746312	*	rs12997562	R	137503882	rs12997562	A	G	0.503	-0.0073	0.0017	2e-05	692330	137503882	136746312	2	136746312	2	136746312	*	R	-2.0099	-4.29412
chr5:104480597:T:G	0.5066	T	G	0.834	0.009	0.0135	36659	63137	43.9	0.05785	5	104480597	5	104480597	*	rs12189326	K	103816298	rs12189326	T	G	0.851	0.0086	0.0024	0.00042	691632	103816298	104480597	5	104480597	5	104480597	*	K	0.666667	3.58333
chr2:15172517:T:C	0.01456	T	C	0.5629	-0.0249	0.0102	36659	63137	0	0.9453	2	15172517	2	15172517	*	rs1016566	Y	15312641	rs1016566	T	C	0.572	0.0066	0.0017	0.00013	688817	15312641	15172517	2	15172517	2	15172517	*	Y	-2.44118	3.88235
chr14:65742472:C:G	0.8066	C	G	0.4044	-0.0025	0.0104	36659	63137	0	0.6801	14	65742472	14	65742472	*	rs1054218	B	66209190	rs1054218	C	G	0.4028	0.0068	0.0018	0.00012	690387	66209190	65742472	14	65742472	14	65742472	*	B	-0.240385	3.77778
chr3:35651675:G:A	0.6482	A	G	0.3806	0.0047	0.0104	36659	63137	41.9	0.06965	3	35651675	3	35651675	*	rs9810464	R	35693167	rs9810464	A	G	0.381	-0.0095	0.0018	7.5e-08	687572	35693167	35651675	3	35651675	3	35651675	*	R	0.451923	-5.27778
chr12:117463503:C:T	0.1493	T	C	0.2719	-0.0165	0.0115	36659	63137	0	0.6223	12	117463503	12	117463503	*	rs4766852	Y	117901308	rs4766852	T	C	0.2824	-0.007	0.0019	0.00027	674920	117901308	117463503	12	117463503	12	117463503	*	Y	-1.43478	-3.68421
chr12:112083644:G:A	0.5565	A	G	0.277	0.0066	0.0112	36659	63137	0	0.9501	12	112083644	12	112083644	*	rs4767364	R	112521448	rs4767364	A	G	0.2799	0.0075	0.0018	3.9e-05	795505	112521448	112083644	12	112083644	12	112083644	*	R	0.589286	4.16667
chr4:86927930:T:C	0.05079	T	C	0.8133	-0.0253	0.0129	36659	63137	55.1	0.01368	4	86927930	4	86927930	*	rs1868246	Y	87849082	rs1868246	T	C	0.8024	0.0073	0.002	0.00032	793202	87849082	86927930	4	86927930	4	86927930	*	Y	-1.96124	3.65
chr13:27492729:G:C	0.2465	C	G	0.2682	0.0132	0.0114	36659	63137	33.9	0.1277	13	27492729	13	27492729	*	rs7992877	S	28066866	rs7992877	C	G	0.2751	-0.0167	0.0019	4.6e-18	686298	28066866	27492729	13	27492729	13	27492729	*	S	1.15789	-8.78947
chr3:51258485:C:T	0.04741	T	C	0.8657	-0.0297	0.015	36659	63137	0	0.9782	3	51258485	3	51258485	*	rs4974099	Y	51295916	rs4974099	T	C	0.8648	0.0154	0.0026	2.1e-09	692496	51295916	51258485	3	51258485	3	51258485	*	Y	-1.98	5.92308
chr11:72605300:G:T	0.3536	T	G	0.1281	0.0141	0.0152	36659	63137	0	0.6257	11	72605300	11	72605300	*	rs10898857	K	72316344	rs10898857	T	G	0.1325	-0.0109	0.0025	1.5e-05	688958	72316344	72605300	11	72605300	11	72605300	*	K	0.927632	-4.36
chr8:9432546:C:T	0.5856	T	C	0.6265	0.0057	0.0105	36390	62462	28.2	0.1845	8	9432546	8	9432546	*	rs6981702	Y	9290056	rs6981702	T	C	0.622	-0.0113	0.0017	2.4e-11	781012	9290056	9432546	8	9432546	8	9432546	*	Y	0.542857	-6.64706
chr16:13456683:C:T	0.1711	T	C	0.541	-0.0139	0.0101	36659	63137	22.9	0.2257	16	13456683	16	13456683	*	rs10852366	Y	13550540	rs10852366	T	C	0.5569	-0.0068	0.0017	9.6e-05	689209	13550540	13456683	16	13456683	16	13456683	*	Y	-1.37624	-4
chr1:60731043:A:G	0.8666	A	G	0.6724	0.0018	0.0108	36659	63137	5.5	0.3914	1	60731043	1	60731043	*	rs1022265	R	61196715	rs1022265	A	G	0.6842	-0.0068	0.0018	0.00023	692078	61196715	60731043	1	60731043	1	60731043	*	R	0.166667	-3.77778
chr4:77917596:A:G	0.8212	A	G	0.8538	0.0032	0.0143	36659	63137	0	0.5544	4	77917596	4	77917596	*	rs7687170	R	78838750	rs7687170	A	G	0.8537	-0.0109	0.0024	6.3e-06	691862	78838750	77917596	4	77917596	4	77917596	*	R	0.223776	-4.54167
chr5:75737937:T:A	0.08339	A	T	0.2132	0.0214	0.0124	36659	63137	0	0.8803	5	75737937	5	75737937	*	rs7734618	W	75033762	rs7734618	A	T	0.219	-0.0191	0.0019	1.2e-22	786294	75033762	75737937	5	75737937	5	75737937	*	W	1.72581	-10.0526
chr18:33071882:C:T	0.4631	T	C	0.0779	0.0139	0.0189	36659	63137	0	0.9367	18	33071882	18	33071882	*	rs271514	Y	30651846	rs271514	T	C	0.06823	-0.0142	0.0034	2.9e-05	692446	30651846	33071882	18	33071882	18	33071882	*	Y	0.73545	-4.17647
chr11:30163313:C:G	0.5905	C	G	0.6382	0.0057	0.0106	36659	63137	39.3	0.08702	11	30163313	11	30163313	*	rs4313561	V	30184860	rs4313561	C	G	0.6458	0.0075	0.0019	0.00012	528444	30184860	30163313	11	30163313	11	30163313	*	V	0.537736	3.94737
chr17:16073244:T:G	0.1643	T	G	0.4562	0.0141	0.0101	36659	63137	8.2	0.3662	17	16073244	17	16073244	*	rs9891379	K	15976558	rs9891379	T	G	0.4641	-0.011	0.0017	1.8e-10	689913	15976558	16073244	17	16073244	17	16073244	*	K	1.39604	-6.47059
chr9:115615912:G:T	0.02693	T	G	0.7418	0.0256	0.0116	36659	63137	0	0.697	9	115615912	9	115615912	*	rs10982846	K	118378191	rs10982846	T	G	0.7494	-0.0096	0.002	1.5e-06	691677	118378191	115615912	9	115615912	9	115615912	*	K	2.2069	-4.8
chr3:12327902:C:T	0.2157	T	C	0.1142	-0.0197	0.0159	36659	63137	0	0.9539	3	12327902	3	12327902	*	rs13064760	Y	12369401	rs13064760	T	C	0.1296	0.017	0.0025	1.1e-11	792469	12369401	12327902	3	12327902	3	12327902	*	Y	-1.23899	6.8
chr10:22109066:A:C	0.3251	A	C	0.789	0.0122	0.0124	36659	63137	0	0.5294	10	22109066	10	22109066	*	rs3011644	M	22397995	rs3011644	A	C	0.777	-0.0075	0.0021	0.00034	687291	22397995	22109066	10	22109066	10	22109066	*	M	0.983871	-3.57143
chr2:156916874:T:G	0.993	T	G	0.156	0.0001	0.0147	36659	63137	0	0.6571	2	156916874	2	156916874	*	rs592582	K	157773386	rs592582	T	G	0.122	-0.0116	0.0027	1.6e-05	691031	157773386	156916874	2	156916874	2	156916874	*	K	0.00680272	-4.2963
chr2:59895439:T:A	0.8727	A	T	0.514	-0.0016	0.0102	36659	63137	5.4	0.3923	2	59895439	2	59895439	*	rs2042560	W	60122574	rs2042560	A	T	0.5274	0.0081	0.0017	3.2e-06	689463	60122574	59895439	2	59895439	2	59895439	*	W	-0.156863	4.76471
chr18:6912144:A:C	0.7005	A	C	0.1531	-0.0057	0.0147	36659	63137	0	0.9824	18	6912144	18	6912144	*	rs1056408	M	6912143	rs1056408	A	C	0.14	0.0127	0.0025	4.7e-07	692559	6912143	6912144	18	6912144	18	6912144	*	M	-0.387755	5.08
chr18:60159965:G:A	0.05007	A	G	0.4347	-0.0198	0.0101	36659	63137	0	0.4519	18	60159965	18	60159965	*	rs565239	R	57827198	rs565239	A	G	0.4368	0.0272	0.0017	1.6e-55	690563	57827198	60159965	18	60159965	18	60159965	*	R	-1.9604	16
chr10:126849907:T:C	0.4034	T	C	0.8187	-0.011	0.0131	36659	63137	7.5	0.372	10	126849907	10	126849907	*	rs11245187	Y	128538476	rs11245187	T	C	0.7924	0.0107	0.0021	6.8e-07	692115	128538476	126849907	10	126849907	10	126849907	*	Y	-0.839695	5.09524
chr3:50021906:T:C	0.2029	T	C	0.5138	-0.0128	0.0101	36659	63137	26.4	0.1924	3	50021906	3	50021906	*	rs9861216	Y	50059339	rs9861216	T	C	0.5201	0.0232	0.0017	1.1e-41	692554	50059339	50021906	3	50021906	3	50021906	*	Y	-1.26733	13.6471
chr9:123860745:C:T	0.8969	T	C	0.1529	0.0018	0.014	36659	63137	0	0.4448	9	123860745	9	123860745	*	rs617162	Y	126623024	rs617162	T	C	0.1516	0.0142	0.0025	1.6e-08	680017	126623024	123860745	9	123860745	9	123860745	*	Y	0.128571	5.68
chr15:41356769:C:G	0.3482	C	G	0.6781	0.0101	0.0108	36659	63137	65.2	0.001376	15	41356769	15	41356769	*	rs2015781	S	41648967	rs2015781	C	G	0.6705	-0.0068	0.0019	0.00027	692519	41648967	41356769	15	41356769	15	41356769	*	S	0.935185	-3.57895
chr7:77488207:T:C	0.5661	T	C	0.3628	-0.0064	0.0111	36659	63137	31.4	0.1483	7	77488207	7	77488207	*	rs6465694	Y	77117524	rs6465694	T	C	0.3613	-0.0066	0.0018	0.00029	689328	77117524	77488207	7	77488207	7	77488207	*	Y	-0.576577	-3.66667
chr3:78859021:T:C	0.4979	T	C	0.5782	0.0069	0.0102	36659	63137	0	0.4883	3	78859021	3	78859021	*	rs1383407	Y	78908171	rs1383407	T	C	0.5731	-0.0104	0.0017	2.4e-09	692591	78908171	78859021	3	78859021	3	78859021	*	Y	0.676471	-6.11765
chr5:142413414:G:A	0.3839	A	G	0.1254	0.0133	0.0152	36659	63137	0	0.5308	5	142413414	5	142413414	*	rs253446	R	141792979	rs253446	A	G	0.1312	-0.0116	0.0025	5.1e-06	692075	141792979	142413414	5	142413414	5	142413414	*	R	0.875	-4.64
chr17:80553095:C:T	0.6318	T	C	0.206	-0.006	0.0125	36659	63137	42.8	0.06448	17	80553095	17	80553095	*	rs12950635	Y	78526895	rs12950635	T	C	0.2076	-0.0131	0.0021	7.5e-10	691557	78526895	80553095	17	80553095	17	80553095	*	Y	-0.48	-6.2381
chr8:14315289:T:A	0.201	A	T	0.4174	0.0132	0.0103	36659	63137	23.5	0.2193	8	14315289	8	14315289	*	rs13263675	H	14172798	rs13263675	A	T	0.4292	0.0115	0.0018	8.3e-11	687838	14172798	14315289	8	14315289	8	14315289	*	H	1.28155	6.38889
chr6:162513907:A:T	0.1314	A	T	0.5984	0.0158	0.0105	36659	63137	25.8	0.1978	6	162513907	6	162513907	*	rs9456783	D	162934939	rs9456783	A	T	0.5839	0.0097	0.0018	7.2e-08	652383	162934939	162513907	6	162513907	6	162513907	*	D	1.50476	5.38889
chr2:76228042:T:C	0.3283	T	C	0.7799	0.0119	0.0122	36659	63137	30.3	0.158	2	76228042	2	76228042	*	rs13027106	Y	76455168	rs13027106	T	C	0.7947	0.0082	0.0022	0.00015	684850	76455168	76228042	2	76228042	2	76228042	*	Y	0.97541	3.72727
chr8:21401365:G:A	0.1519	A	G	0.2108	0.0178	0.0124	36659	63137	0	0.8592	8	21401365	8	21401365	*	rs1365216	R	21258876	rs1365216	A	G	0.2092	-0.0091	0.0021	1.8e-05	690724	21258876	21401365	8	21401365	8	21401365	*	R	1.43548	-4.33333
chr12:97544141:T:C	0.4017	T	C	0.9223	-0.0159	0.019	36659	63137	0	0.4989	12	97544141	12	97544141	*	rs11109102	Y	97937919	rs11109102	T	C	0.92598	-0.0163	0.0034	1.4e-06	677785	97937919	97544141	12	97544141	12	97544141	*	Y	-0.836842	-4.79412
chr1:230166065:T:G	0.8848	T	G	0.3883	0.0015	0.0104	36659	63137	0	0.8095	1	230166065	1	230166065	*	rs11122450	K	230301811	rs11122450	T	G	0.3936	0.0085	0.0018	4.4e-06	581526	230301811	230166065	1	230166065	1	230166065	*	K	0.144231	4.72222
chr6:112744076:A:G	0.9777	A	G	0.8777	-0.0004	0.0154	36659	63137	9.7	0.3519	6	112744076	6	112744076	*	rs9320415	R	113065278	rs9320415	A	G	0.8843	0.0116	0.0027	1.7e-05	692084	113065278	112744076	6	112744076	6	112744076	*	R	-0.025974	4.2963
chr9:11367730:C:T	0.1708	T	C	0.7395	0.0158	0.0116	36659	63137	14.8	0.3027	9	11367730	9	11367730	*	rs4740495	Y	11367730	rs4740495	T	C	0.7553	-0.0099	0.002	1.3e-06	680830	11367730	11367730	9	11367730	9	11367730	*	Y	1.36207	-4.95
chr8:62429297:G:C	0.7076	C	G	0.5305	-0.0038	0.0101	36659	63137	19	0.2629	8	62429297	8	62429297	*	rs1376763	B	63341856	rs1376763	C	G	0.5356	0.0068	0.0017	7.9e-05	690732	63341856	62429297	8	62429297	8	62429297	*	B	-0.376238	4
chr16:71967211:G:A	0.8186	A	G	0.249	-0.0027	0.0117	36659	63137	26.3	0.1936	16	71967211	16	71967211	*	rs9928413	R	72001110	rs9928413	A	G	0.2437	0.0117	0.002	8.5e-09	689030	72001110	71967211	16	71967211	16	71967211	*	R	-0.230769	5.85
chr4:54840661:T:C	0.5934	T	C	0.5398	0.0054	0.0101	36659	63137	12.7	0.3235	4	54840661	4	54840661	*	rs1948607	Y	55706827	rs1948607	T	C	0.5364	-0.0091	0.0017	1.2e-07	687246	55706827	54840661	4	54840661	4	54840661	*	Y	0.534653	-5.35294
chr11:11809940:C:G	0.3104	C	G	0.8083	-0.013	0.0128	36659	63137	0	0.9231	11	11809940	11	11809940	*	rs7924556	S	11831487	rs7924556	C	G	0.7928	-0.0085	0.0022	8.8e-05	691611	11831487	11809940	11	11809940	11	11809940	*	S	-1.01562	-3.86364
chr3:136333895:G:A	0.6816	A	G	0.3253	0.0044	0.0107	36659	63137	23.6	0.2187	3	136333895	3	136333895	*	rs6783337	R	136052737	rs6783337	A	G	0.3364	0.0125	0.0018	8.2e-12	690852	136052737	136333895	3	136333895	3	136333895	*	R	0.411215	6.94444
chr3:171230961:G:A	0.4341	A	G	0.4661	0.008	0.0103	36659	63137	26.7	0.1897	3	171230961	3	171230961	*	rs6787205	R	170948750	rs6787205	A	G	0.464	0.0065	0.0017	0.00018	667855	170948750	171230961	3	171230961	3	171230961	*	R	0.776699	3.82353
chr17:2196637:C:A	0.1039	A	C	0.3647	-0.017	0.0104	36659	63137	0	0.9837	17	2196637	17	2196637	*	rs8076939	M	2099931	rs8076939	A	C	0.3586	0.0113	0.0018	2.8e-10	692033	2099931	2196637	17	2196637	17	2196637	*	M	-1.63462	6.27778
chr17:48002867:G:C	0.8139	C	G	0.1772	-0.0031	0.0132	36659	63137	0	0.9649	17	48002867	17	48002867	*	rs8071778	S	46080233	rs8071778	C	G	0.1644	-0.0105	0.0024	1.2e-05	688109	46080233	48002867	17	48002867	17	48002867	*	S	-0.234848	-4.375
chr5:51238458:A:T	0.9904	A	T	0.9323	-0.0002	0.0201	36659	63137	3.5	0.4096	5	51238458	5	51238458	*	rs10076846	W	50534292	rs10076846	A	T	0.93949	-0.013	0.0037	0.00045	690024	50534292	51238458	5	51238458	5	51238458	*	W	-0.00995025	-3.51351
chr12:114029809:G:A	0.01503	A	G	0.2757	0.0274	0.0113	36659	63137	0	0.6695	12	114029809	12	114029809	*	rs11066901	R	114467614	rs11066901	A	G	0.2736	0.0083	0.0019	1.6e-05	688235	114467614	114029809	12	114029809	12	114029809	*	R	2.42478	4.36842
chr9:83243644:A:G	0.791	A	G	0.8713	-0.004	0.0151	36659	63137	23.8	0.2168	9	83243644	9	83243644	*	rs17086102	R	85858559	rs17086102	A	G	0.8606	-0.0124	0.0025	6.3e-07	673369	85858559	83243644	9	83243644	9	83243644	*	R	-0.264901	-4.96
chr8:84345305:C:T	0.2333	T	C	0.4225	-0.0123	0.0103	36659	63137	14.4	0.3066	8	84345305	8	84345305	*	rs1907549	Y	85257540	rs1907549	T	C	0.431	0.0062	0.0017	0.00042	683843	85257540	84345305	8	84345305	8	84345305	*	Y	-1.19417	3.64706
chr18:42586466:G:C	0.6423	C	G	0.7272	-0.0053	0.0114	36659	63137	0	0.7691	18	42586466	18	42586466	*	rs9956876	S	40166431	rs9956876	C	G	0.735	-0.0091	0.002	4.8e-06	684065	40166431	42586466	18	42586466	18	42586466	*	S	-0.464912	-4.55
chr9:106177933:G:C	0.9266	C	G	0.2982	-0.001	0.011	36659	63137	0	0.5903	9	106177933	9	106177933	*	rs11999547	S	108940214	rs11999547	C	G	0.2843	0.0077	0.0019	5.4e-05	690805	108940214	106177933	9	106177933	9	106177933	*	S	-0.0909091	4.05263
chr9:77773366:T:C	0.8834	T	C	0.3162	-0.0016	0.0111	36659	63137	0	0.8125	9	77773366	9	77773366	*	rs3780303	Y	80388282	rs3780303	T	C	0.3105	-0.0073	0.0019	8.6e-05	686041	80388282	77773366	9	77773366	9	77773366	*	Y	-0.144144	-3.84211
chr6:40334226:A:G	0.9668	A	G	0.8872	-0.0007	0.016	36659	63137	0	0.5818	6	40334226	6	40334226	*	rs12215134	R	40301965	rs12215134	A	G	0.8805	-0.0127	0.0026	1.1e-06	691826	40301965	40334226	6	40334226	6	40334226	*	R	-0.04375	-4.88462
chr2:159690704:C:T	0.003736	T	C	0.4004	-0.0299	0.0103	36659	63137	0	0.8488	2	159690704	2	159690704	*	rs12469519	Y	160547215	rs12469519	T	C	0.4073	0.0076	0.0017	1.4e-05	690825	160547215	159690704	2	159690704	2	159690704	*	Y	-2.90291	4.47059
chr3:118481794:A:T	0.2763	A	T	0.8848	0.0174	0.0159	36659	63137	15.1	0.3004	3	118481794	3	118481794	*	rs13316535	W	118200641	rs13316535	A	T	0.8915	0.0098	0.0028	0.00043	684291	118200641	118481794	3	118481794	3	118481794	*	W	1.09434	3.5
chr9:88472736:A:G	0.4165	A	G	0.8631	0.0126	0.0155	36659	63137	32.5	0.1392	9	88472736	9	88472736	*	rs10868784	R	91087651	rs10868784	A	G	0.8679	-0.0103	0.0025	4.7e-05	692191	91087651	88472736	9	88472736	9	88472736	*	R	0.812903	-4.12
chr4:158783904:G:A	0.6252	A	G	0.5561	0.005	0.0102	36659	63137	0	0.4555	4	158783904	4	158783904	*	rs6536370	R	159705056	rs6536370	A	G	0.5659	-0.0071	0.0017	4.6e-05	690485	159705056	158783904	4	158783904	4	158783904	*	R	0.490196	-4.17647
chr2:36536219:G:A	0.6783	A	G	0.3754	-0.0043	0.0105	36659	63137	47.9	0.03774	2	36536219	2	36536219	*	rs848517	R	36763362	rs848517	A	G	0.3694	0.0087	0.0018	1.5e-06	680506	36763362	36536219	2	36536219	2	36536219	*	R	-0.409524	4.83333
chr11:65789250:C:G	0.1744	C	G	0.6839	0.0148	0.0109	36659	63137	31	0.1513	11	65789250	11	65789250	*	rs603326	S	65556721	rs603326	C	G	0.6787	-0.0082	0.0018	8.4e-06	685852	65556721	65789250	11	65789250	11	65789250	*	S	1.3578	-4.55556
chr3:128303525:A:G	0.3244	A	G	0.1293	-0.0153	0.0155	36659	63137	0	0.4917	3	128303525	3	128303525	*	rs2811391	R	128022368	rs2811391	A	G	0.1197	-0.0098	0.0027	0.00028	691039	128022368	128303525	3	128303525	3	128303525	*	R	-0.987097	-3.62963
chr20:61293350:G:T	0.3816	T	G	0.3518	-0.0093	0.0106	36659	63137	38	0.09594	20	61293350	20	61293350	*	rs2427037	K	59868406	rs2427037	T	G	0.3608	-0.0063	0.0018	0.00043	686622	59868406	61293350	20	61293350	20	61293350	*	K	-0.877358	-3.5
chr3:125678902:T:A	0.674	A	T	0.0385	-0.0111	0.0264	36659	63137	0	0.9064	3	125678902	3	125678902	*	rs10512658	H	125397746	rs10512658	A	T	0.04169	-0.0153	0.0043	0.00034	673095	125397746	125678902	3	125678902	3	125678902	*	H	-0.420455	-3.55814
chr5:110078686:G:A	0.7183	A	G	0.6998	0.0041	0.0113	36659	63137	0	0.7727	5	110078686	5	110078686	*	rs2925079	R	109414387	rs2925079	A	G	0.7051	-0.0069	0.0019	0.00037	687704	109414387	110078686	5	110078686	5	110078686	*	R	0.362832	-3.63158
chr9:27792014:C:A	0.222	A	C	0.4461	-0.0126	0.0103	36659	63137	0	0.4471	9	27792014	9	27792014	*	rs10812663	H	27792012	rs10812663	A	C	0.4653	-0.0111	0.0017	2e-10	674393	27792012	27792014	9	27792014	9	27792014	*	H	-1.2233	-6.52941
chr20:52662565:C:G	0.856	C	G	0.5681	-0.0018	0.0102	36659	63137	20.2	0.2513	20	52662565	20	52662565	*	rs4811374	S	51279104	rs4811374	C	G	0.5623	0.0084	0.0018	1.5e-06	679616	51279104	52662565	20	52662565	20	52662565	*	S	-0.176471	4.66667
chr11:27274131:T:C	0.00695	T	C	0.684	-0.0295	0.0109	36659	63137	0	0.7326	11	27274131	11	27274131	*	rs10835149	Y	27295678	rs10835149	T	C	0.6987	0.0069	0.0019	0.0003	683044	27295678	27274131	11	27274131	11	27274131	*	Y	-2.70642	3.63158
chr6:89437407:A:G	0.09339	A	G	0.7658	-0.02	0.0119	36659	63137	21.1	0.2424	6	89437407	6	89437407	*	rs854874	R	90147126	rs854874	A	G	0.7706	0.008	0.002	9.3e-05	688916	90147126	89437407	6	89437407	6	89437407	*	R	-1.68067	4
chr6:28244970:G:A	0.0002469	A	G	0.4128	0.0374	0.0102	36659	63137	10.7	0.342	6	28244970	6	28244970	*	rs13408	R	28212748	rs13408	A	G	0.3989	0.0069	0.0019	0.00026	540958	28212748	28244970	6	28244970	6	28244970	*	R	3.66667	3.63158
chr20:34096503:G:A	0.6608	A	G	0.6936	-0.0048	0.011	36659	63137	0	0.4897	20	34096503	20	34096503	*	rs2235596	R	32684309	rs2235596	A	G	0.6631	0.0111	0.0018	1.2e-09	692203	32684309	34096503	20	34096503	20	34096503	*	R	-0.436364	6.16667
chr8:34110041:T:C	0.5255	T	C	0.7956	-0.0079	0.0125	36659	63137	0	0.6587	8	34110041	8	34110041	*	rs2643283	Y	33967559	rs2643283	T	C	0.7819	0.0088	0.0021	2.8e-05	692399	33967559	34110041	8	34110041	8	34110041	*	Y	-0.632	4.19048
chr6:125794237:A:C	0.04846	A	C	0.4959	-0.0201	0.0102	36659	63137	47.8	0.0385	6	125794237	6	125794237	*	rs9388454	M	126115383	rs9388454	A	C	0.4877	-0.0109	0.0017	5e-10	677662	126115383	125794237	6	125794237	6	125794237	*	M	-1.97059	-6.41176
chr3:84410531:C:T	0.8057	T	C	0.5654	-0.0025	0.0102	36659	63137	25.9	0.1976	3	84410531	3	84410531	*	rs1482384	Y	84459682	rs1482384	T	C	0.5521	0.0111	0.0017	1.8e-10	689931	84459682	84410531	3	84410531	3	84410531	*	Y	-0.245098	6.52941
chr13:75873096:G:A	0.981	A	G	0.1411	-0.0003	0.0145	36659	63137	0	0.5844	13	75873096	13	75873096	*	rs2165774	R	76447232	rs2165774	A	G	0.1417	0.0138	0.0025	4.2e-08	691060	76447232	75873096	13	75873096	13	75873096	*	R	-0.0206897	5.52
chr9:71138504:A:C	0.2151	A	C	0.4705	0.0126	0.0101	36659	63137	0	0.9297	9	71138504	9	71138504	*	rs7046666	M	73753420	rs7046666	A	C	0.4502	-0.0078	0.0017	7.9e-06	686233	73753420	71138504	9	71138504	9	71138504	*	M	1.24752	-4.58824
chr9:118888649:T:C	0.182	T	C	0.7507	-0.0156	0.0117	36659	63137	12.1	0.3288	9	118888649	9	118888649	*	rs1952195	Y	121650927	rs1952195	T	C	0.7411	0.0078	0.002	7.9e-05	692531	121650927	118888649	9	118888649	9	118888649	*	Y	-1.33333	3.9
chr6:6011435:T:G	0.6693	T	G	0.2639	-0.005	0.0117	36659	63137	0	0.7441	6	6011435	6	6011435	*	rs640055	K	6011668	rs640055	T	G	0.2468	0.0095	0.002	2.6e-06	685133	6011668	6011435	6	6011435	6	6011435	*	K	-0.42735	4.75
chr16:75355708:T:A	0.2656	A	T	0.5734	0.0115	0.0104	36659	63137	0	0.7109	16	75355708	16	75355708	*	rs2903033	W	75389606	rs2903033	A	T	0.5879	-0.0061	0.0017	0.00049	692444	75389606	75355708	16	75355708	16	75355708	*	W	1.10577	-3.58824
chr8:76382595:T:G	0.1107	T	G	0.414	-0.0165	0.0104	36659	63137	0	0.874	8	76382595	8	76382595	*	rs13262301	D	77294830	rs13262301	T	G	0.4166	-0.0116	0.0018	5.1e-11	691586	77294830	76382595	8	76382595	8	76382595	*	D	-1.58654	-6.44444
chr14:65429043:T:C	0.8679	T	C	0.5267	-0.0017	0.0102	36659	63137	0	0.5154	14	65429043	14	65429043	*	rs867972	Y	65895761	rs867972	T	C	0.5237	0.007	0.0017	5.2e-05	691507	65895761	65429043	14	65429043	14	65429043	*	Y	-0.166667	4.11765
chr15:26984628:T:A	0.0775	A	T	0.4675	0.0186	0.0105	36659	63137	0	0.4507	15	26984628	15	26984628	*	rs9920534	W	27229775	rs9920534	A	T	0.4847	-0.0067	0.0017	0.00012	674114	27229775	26984628	15	26984628	15	26984628	*	W	1.77143	-3.94118
chr18:65970326:C:T	0.8378	T	C	0.1776	-0.0027	0.0133	36659	63137	0	0.7012	18	65970326	18	65970326	*	rs9955895	Y	63637562	rs9955895	T	C	0.1644	0.0083	0.0024	0.00045	680644	63637562	65970326	18	65970326	18	65970326	*	Y	-0.203008	3.45833
chr5:168108023:G:T	0.1243	T	G	0.2068	0.0191	0.0124	36659	63137	32.2	0.1418	5	168108023	5	168108023	*	rs6867056	K	167535028	rs6867056	T	G	0.2136	-0.0083	0.0021	7.5e-05	691926	167535028	168108023	5	168108023	5	168108023	*	K	1.54032	-3.95238
chr8:68844129:T:C	0.6198	T	C	0.6189	-0.0052	0.0104	36659	63137	0	0.8537	8	68844129	8	68844129	*	rs10101888	Y	69756364	rs10101888	T	C	0.6131	0.0062	0.0018	0.00046	688663	69756364	68844129	8	68844129	8	68844129	*	Y	-0.5	3.44444
chr7:69583351:G:A	0.3235	A	G	0.0517	0.0225	0.0228	36659	63137	31.5	0.1473	7	69583351	7	69583351	*	rs11773581	R	69048337	rs11773581	A	G	0.05759	0.0155	0.0036	1.9e-05	692176	69048337	69583351	7	69583351	7	69583351	*	R	0.986842	4.30556
chr15:80449059:A:G	0.5155	A	G	0.4423	-0.0066	0.0102	36659	63137	0	0.6159	15	80449059	15	80449059	*	rs7168908	R	80741400	rs7168908	A	G	0.4417	0.0067	0.0018	0.00013	675048	80741400	80449059	15	80449059	15	80449059	*	R	-0.647059	3.72222
chr7:130331348:G:A	0.3079	A	G	0.3224	-0.011	0.0108	36659	63137	0	0.6455	7	130331348	7	130331348	*	rs1809627	R	129971188	rs1809627	A	G	0.3151	-0.0073	0.0019	0.0001	689617	129971188	130331348	7	130331348	7	130331348	*	R	-1.01852	-3.84211
chr1:188507429:A:G	0.6369	A	G	0.5667	0.0048	0.0102	36659	63137	14.8	0.3033	1	188507429	1	188507429	*	rs284108	R	188476560	rs284108	A	G	0.5629	-0.0061	0.0017	0.00039	691760	188476560	188507429	1	188507429	1	188507429	*	R	0.470588	-3.58824
chr3:62731724:C:T	0.3876	T	C	0.1096	0.0139	0.0161	36659	63137	0	0.8138	3	62731724	3	62731724	*	rs13096260	Y	62717399	rs13096260	T	C	0.1156	-0.0096	0.0027	0.00032	686901	62717399	62731724	3	62731724	3	62731724	*	Y	0.863354	-3.55556
chr5:171069495:T:C	0.9051	T	C	0.3428	-0.0013	0.0107	36659	63137	0	0.472	5	171069495	5	171069495	*	rs779656	Y	170496499	rs779656	T	C	0.3101	-0.0137	0.002	1.5e-11	510787	170496499	171069495	5	171069495	5	171069495	*	Y	-0.121495	-6.85
chr12:41590081:T:G	0.4868	T	G	0.692	-0.0076	0.0109	36659	63137	0	0.9139	12	41590081	12	41590081	*	rs10219591	D	41983883	rs10219591	T	G	0.688	-0.007	0.0019	0.00018	691767	41983883	41590081	12	41590081	12	41590081	*	D	-0.697248	-3.68421
chr9:115590313:T:C	0.8756	T	C	0.883	-0.0025	0.0157	36659	63137	0	0.6186	9	115590313	9	115590313	*	rs12000608	Y	118352592	rs12000608	T	C	0.8769	0.0096	0.0026	0.00026	691848	118352592	115590313	9	115590313	9	115590313	*	Y	-0.159236	3.69231
chr20:46911158:A:G	0.9575	A	G	0.5593	0.0005	0.0102	36659	63137	0	0.965	20	46911158	20	46911158	*	rs6066110	R	45539797	rs6066110	A	G	0.5603	-0.0073	0.0018	3e-05	676075	45539797	46911158	20	46911158	20	46911158	*	R	0.0490196	-4.05556
chr8:64279255:A:G	0.2412	A	G	0.9657	-0.0327	0.0279	36659	63137	31.8	0.1449	8	64279255	8	64279255	*	rs6994670	R	65191812	rs6994670	A	G	0.9651	0.0207	0.0044	3e-06	781692	65191812	64279255	8	64279255	8	64279255	*	R	-1.17204	4.70455
chr16:14092807:G:C	0.008521	C	G	0.0827	0.0493	0.0187	36659	63137	0	0.7494	16	14092807	16	14092807	*	rs9932955	S	14186664	rs9932955	C	G	0.06969	-0.0132	0.0034	9.9e-05	691706	14186664	14092807	16	14092807	16	14092807	*	S	2.63636	-3.88235
chr1:109612902:T:C	0.2125	T	C	0.8458	0.0173	0.0139	36659	63137	0	0.7271	1	109612902	1	109612902	*	rs2304355	Y	110155524	rs2304355	T	C	0.8414	-0.0098	0.0023	2.4e-05	690324	110155524	109612902	1	109612902	1	109612902	*	Y	1.2446	-4.26087
chr2:134854852:C:T	0.01297	T	C	0.4637	0.0261	0.0105	36659	63137	58.4	0.007568	2	134854852	2	134854852	*	rs6430547	Y	135612422	rs6430547	T	C	0.4074	-0.0081	0.0018	5.8e-06	686822	135612422	134854852	2	134854852	2	134854852	*	Y	2.48571	-4.5
chr9:15577006:T:G	0.6374	T	G	0.4955	-0.0048	0.0101	36659	63137	0	0.9927	9	15577006	9	15577006	*	rs276448	K	15577004	rs276448	T	G	0.5047	0.0174	0.0017	7.7e-24	682283	15577004	15577006	9	15577006	9	15577006	*	K	-0.475248	10.2353
chr6:108624167:A:C	0.144	A	C	0.3231	-0.0158	0.0108	36659	63137	0	0.9469	6	108624167	6	108624167	*	rs2022464	H	108945370	rs2022464	A	C	0.2993	-0.0163	0.0019	8.1e-18	689272	108945370	108624167	6	108624167	6	108624167	*	H	-1.46296	-8.57895
chr4:66990439:A:G	0.9697	A	G	0.4461	0.0004	0.0102	36659	63137	0	0.6205	4	66990439	4	66990439	*	rs1383724	R	67856157	rs1383724	A	G	0.4302	0.0073	0.0017	2.6e-05	691972	67856157	66990439	4	66990439	4	66990439	*	R	0.0392157	4.29412
chr6:112823066:G:T	0.6374	T	G	0.8721	-0.0072	0.0154	36659	63137	18.7	0.265	6	112823066	6	112823066	*	rs12201407	K	113144268	rs12201407	T	G	0.884	0.0108	0.0027	8.4e-05	680881	113144268	112823066	6	112823066	6	112823066	*	K	-0.467532	4
chr3:93962645:C:T	0.6809	T	C	0.2438	0.0048	0.0117	36659	63137	0	0.6506	3	93962645	3	93962645	*	rs8178591	Y	93681489	rs8178591	T	C	0.2512	0.0126	0.0019	8.7e-11	692584	93681489	93962645	3	93962645	3	93962645	*	Y	0.410256	6.63158
chr2:228189391:A:G	0.6592	A	G	0.2993	-0.005	0.0113	36659	63137	17.4	0.2778	2	228189391	2	228189391	*	rs7581513	R	229054107	rs7581513	A	G	0.2905	-0.0084	0.0019	1.2e-05	683734	229054107	228189391	2	228189391	2	228189391	*	R	-0.442478	-4.42105
chr3:84885680:C:T	0.4754	T	C	0.2895	0.0079	0.0111	36659	63137	43.6	0.05946	3	84885680	3	84885680	*	rs1248811	H	84934831	rs1248811	T	C	0.2838	-0.0084	0.0019	1.3e-05	685725	84934831	84885680	3	84885680	3	84885680	*	H	0.711712	-4.42105
chr3:50032019:G:T	0.2089	T	G	0.485	0.0127	0.0101	36659	63137	28.5	0.1733	3	50032019	3	50032019	*	rs9866695	K	50069452	rs9866695	T	G	0.4794	-0.0232	0.0017	1.2e-41	692473	50069452	50032019	3	50032019	3	50032019	*	K	1.25743	-13.6471
chr3:1545229:C:T	0.5344	T	C	0.8642	0.0096	0.0154	36659	63137	0	0.6428	3	1545229	3	1545229	*	rs2728006	Y	1586913	rs2728006	T	C	0.8696	0.0094	0.0026	0.00029	691237	1586913	1545229	3	1545229	3	1545229	*	Y	0.623377	3.61538
chr1:7383027:A:G	0.07629	A	G	0.2685	0.0208	0.0117	36659	63137	0	0.54	1	7383027	1	7383027	*	rs845208	R	7443087	rs845208	A	G	0.2608	-0.0069	0.002	0.0004	686001	7443087	7383027	1	7383027	1	7383027	*	R	1.77778	-3.45
chr10:100546208:A:G	0.7535	A	G	0.7878	-0.0039	0.0123	36659	63137	34.8	0.1206	10	100546208	10	100546208	*	rs2295780	R	102305965	rs2295780	A	G	0.7793	0.0075	0.0021	0.0003	691877	102305965	100546208	10	100546208	10	100546208	*	R	-0.317073	3.57143
chr6:104264500:G:T	0.6226	T	G	0.2117	-0.0061	0.0123	36659	63137	0	0.922	6	104264500	6	104264500	*	rs9322800	K	104712375	rs9322800	T	G	0.2175	-0.0092	0.0021	1.3e-05	683799	104712375	104264500	6	104264500	6	104264500	*	K	-0.495935	-4.38095
chr5:22666623:A:T	0.6917	A	T	0.4309	-0.0041	0.0104	36659	63137	0	0.8173	5	22666623	5	22666623	*	rs10064006	W	22666732	rs10064006	A	T	0.4112	-0.0064	0.0018	0.00029	683315	22666732	22666623	5	22666623	5	22666623	*	W	-0.394231	-3.55556
chr1:84138572:T:C	0.1553	T	C	0.7757	-0.0172	0.0121	36659	63137	0	0.5041	1	84138572	1	84138572	*	rs2812451	Y	84604255	rs2812451	T	C	0.767	0.009	0.002	8.2e-06	690616	84604255	84138572	1	84138572	1	84138572	*	Y	-1.42149	4.5
chr5:107225626:G:C	0.1886	C	G	0.442	0.0134	0.0102	36659	63137	7	0.3767	5	107225626	5	107225626	*	rs2898615	S	106561327	rs2898615	C	G	0.4571	-0.0068	0.0017	8.3e-05	688824	106561327	107225626	5	107225626	5	107225626	*	S	1.31373	-4
chr3:119455691:A:G	0.8221	A	G	0.8209	0.003	0.0132	36659	63137	0	0.8852	3	119455691	3	119455691	*	rs13078312	R	119174538	rs13078312	A	G	0.7954	-0.0091	0.0021	1.8e-05	692386	119174538	119455691	3	119455691	3	119455691	*	R	0.227273	-4.33333
chr8:77962693:A:G	0.07259	A	G	0.6738	0.0193	0.0107	36659	63137	0	0.866	8	77962693	8	77962693	*	rs6999607	R	78874928	rs6999607	A	G	0.687	0.0084	0.0019	7.7e-06	692574	78874928	77962693	8	77962693	8	77962693	*	R	1.80374	4.42105
chr6:150296511:A:G	0.2005	A	G	0.7161	0.0145	0.0114	36659	63137	27.6	0.1815	6	150296511	6	150296511	*	rs9478665	R	150617647	rs9478665	A	G	0.7202	0.0072	0.0019	0.00018	691969	150617647	150296511	6	150296511	6	150296511	*	R	1.27193	3.78947
chr1:188433257:A:T	0.8001	A	T	0.7269	-0.0029	0.0114	36659	63137	0	0.7903	1	188433257	1	188433257	*	rs723496	W	188402388	rs723496	A	T	0.736	-0.0084	0.0019	1.4e-05	690440	188402388	188433257	1	188433257	1	188433257	*	W	-0.254386	-4.42105
chr8:33456587:G:A	0.3719	A	G	0.6545	-0.0095	0.0106	36659	63137	0	0.702	8	33456587	8	33456587	*	rs2732316	R	33314105	rs2732316	A	G	0.6511	0.0097	0.0018	5.6e-08	692305	33314105	33456587	8	33456587	8	33456587	*	R	-0.896226	5.38889
chr3:70632825:T:C	0.9887	T	C	0.4397	-0.0001	0.0102	36659	63137	56.9	0.01008	3	70632825	3	70632825	*	rs7645486	B	70681976	rs7645486	T	C	0.4212	0.0074	0.0017	2e-05	689851	70681976	70632825	3	70632825	3	70632825	*	B	-0.00980392	4.35294
chr6:68888339:T:G	0.3401	T	G	0.7715	-0.0114	0.012	36659	63137	0	0.5605	6	68888339	6	68888339	*	rs4706713	K	69598231	rs4706713	T	G	0.7542	-0.0095	0.002	1.6e-06	692140	69598231	68888339	6	68888339	6	68888339	*	K	-0.95	-4.75
chr3:51242561:T:C	0.04716	T	C	0.1342	0.0297	0.015	36659	63137	0	0.9745	3	51242561	3	51242561	*	rs9860403	Y	51279992	rs9860403	T	C	0.1353	-0.0156	0.0026	1.3e-09	692345	51279992	51242561	3	51242561	3	51242561	*	Y	1.98	-6
chr10:102739631:A:G	0.4498	A	G	0.7776	0.0092	0.0122	36659	63137	22.5	0.2292	10	102739631	10	102739631	*	rs7912571	R	104499388	rs7912571	A	G	0.7856	0.0079	0.002	8e-05	795470	104499388	102739631	10	102739631	10	102739631	*	R	0.754098	3.95
chr16:6472995:C:G	0.2579	C	G	0.8814	-0.0179	0.0158	36659	63137	0	0.6273	16	6472995	16	6472995	*	rs17140337	S	6522996	rs17140337	C	G	0.8763	0.0102	0.0026	0.0001	689621	6522996	6472995	16	6472995	16	6472995	*	S	-1.13291	3.92308
chr6:20824787:T:C	0.3134	T	C	0.6679	-0.0108	0.0107	36659	63137	0	0.9023	6	20824787	6	20824787	*	rs9460563	Y	20825018	rs9460563	T	C	0.6769	0.0072	0.0018	9.6e-05	692004	20825018	20824787	6	20824787	6	20824787	*	Y	-1.00935	4
chr8:9248600:G:A	0.245	A	G	0.4473	0.0121	0.0104	36390	62462	17.2	0.2844	8	9248600	8	9248600	*	rs7003646	R	9106110	rs7003646	A	G	0.4469	-0.0096	0.0017	2.6e-08	689143	9106110	9248600	8	9248600	8	9248600	*	R	1.16346	-5.64706
chr5:159064647:C:T	0.6844	T	C	0.8393	0.0059	0.0145	36659	63137	0	0.824	5	159064647	5	159064647	*	rs4921274	Y	158491655	rs4921274	T	C	0.8472	-0.0099	0.0026	0.00012	687439	158491655	159064647	5	159064647	5	159064647	*	Y	0.406897	-3.80769
chr5:64769116:G:A	0.9147	A	G	0.1754	0.0014	0.0132	36659	63137	0	0.7169	5	64769116	5	64769116	*	rs1363953	R	64064943	rs1363953	A	G	0.178	-0.0095	0.0023	4.6e-05	668429	64064943	64769116	5	64769116	5	64769116	*	R	0.106061	-4.13043
chr16:13450928:C:A	0.03382	A	C	0.4381	0.0216	0.0102	36659	63137	1.1	0.4304	16	13450928	16	13450928	*	rs7185395	M	13544785	rs7185395	A	C	0.4249	0.0078	0.0017	7.3e-06	690867	13544785	13450928	16	13450928	16	13450928	*	M	2.11765	4.58824
chr1:77230392:A:G	0.4257	A	G	0.7366	0.0092	0.0116	36659	63137	0	0.6768	1	77230392	1	77230392	*	rs12129330	R	77696077	rs12129330	A	G	0.7455	0.0077	0.002	0.00012	673345	77696077	77230392	1	77230392	1	77230392	*	R	0.793103	3.85
chr6:69608652:G:A	0.5109	A	G	0.1973	-0.0083	0.0126	36659	63137	19.5	0.2581	6	69608652	6	69608652	*	rs13204189	R	70318544	rs13204189	A	G	0.1961	-0.0122	0.0021	9.3e-09	691658	70318544	69608652	6	69608652	6	69608652	*	R	-0.65873	-5.80952
chr8:59765002:A:C	0.7311	A	C	0.2789	0.0039	0.0113	36659	63137	0	0.9791	8	59765002	8	59765002	*	rs2175384	M	60677561	rs2175384	A	C	0.2634	-0.0094	0.002	1.8e-06	688106	60677561	59765002	8	59765002	8	59765002	*	M	0.345133	-4.7
chr6:141683691:T:C	0.6015	T	C	0.7269	-0.0059	0.0113	36659	63137	40.4	0.0791	6	141683691	6	141683691	*	rs9403335	Y	142004828	rs9403335	T	C	0.7201	-0.0069	0.002	0.00038	692322	142004828	141683691	6	141683691	6	141683691	*	Y	-0.522124	-3.45
chr7:119005485:G:A	0.9156	A	G	0.7517	0.0012	0.0118	36659	63137	0	0.6235	7	119005485	7	119005485	*	rs11980332	R	118645539	rs11980332	A	G	0.7597	-0.0071	0.002	0.00042	692258	118645539	119005485	7	119005485	7	119005485	*	R	0.101695	-3.55
chr11:122651667:T:C	6.383e-06	T	C	0.6244	-0.0467	0.0103	36659	63137	0	0.5313	11	122651667	11	122651667	*	rs7941030	Y	122522375	rs7941030	T	C	0.6141	-0.0112	0.0017	2e-11	795457	122522375	122651667	11	122651667	11	122651667	*	Y	-4.53398	-6.58824
chr12:105295745:T:G	0.441	T	G	0.6684	0.0083	0.0108	36659	63137	0	0.7983	12	105295745	12	105295745	*	rs11112453	K	105689523	rs11112453	T	G	0.6516	-0.0065	0.0018	0.00038	692046	105689523	105295745	12	105295745	12	105295745	*	K	0.768519	-3.61111
chr8:88467008:C:T	0.9487	T	C	0.3024	-0.0007	0.011	36659	63137	56.4	0.01092	8	88467008	8	88467008	*	rs821119	Y	89479237	rs821119	T	C	0.2906	-0.0115	0.0019	1.7e-09	688706	89479237	88467008	8	88467008	8	88467008	*	Y	-0.0636364	-6.05263
chr2:15171830:A:G	0.007359	A	G	0.5569	-0.0273	0.0102	36659	63137	0	0.9216	2	15171830	2	15171830	*	rs1469017	R	15311954	rs1469017	A	G	0.5675	0.0064	0.0017	0.00021	688113	15311954	15171830	2	15171830	2	15171830	*	R	-2.67647	3.76471
chr14:98285201:G:C	0.1931	C	G	0.2446	0.0153	0.0118	36659	63137	0	0.9412	14	98285201	14	98285201	*	rs7158374	S	98751538	rs7158374	C	G	0.254	-0.0082	0.002	5.6e-05	679078	98751538	98285201	14	98285201	14	98285201	*	S	1.29661	-4.1
chr4:146887404:C:T	0.03462	T	C	0.3779	-0.0219	0.0104	36659	63137	0	0.9703	4	146887404	4	146887404	*	rs6812864	Y	147808556	rs6812864	T	C	0.3832	-0.0063	0.0018	0.00038	692315	147808556	146887404	4	146887404	4	146887404	*	Y	-2.10577	-3.5
chr7:127172101:G:A	0.4953	A	G	0.2303	0.0082	0.012	36659	63137	37.6	0.09857	7	127172101	7	127172101	*	rs11971948	R	126812155	rs11971948	A	G	0.2384	0.0071	0.002	0.00046	691205	126812155	127172101	7	127172101	7	127172101	*	R	0.683333	3.55
chr6:50516777:T:A	0.5548	A	T	0.06	0.0129	0.0219	36659	63137	0	0.6615	6	50516777	6	50516777	*	rs1342228	W	50484490	rs1342228	A	T	0.058	0.0228	0.0036	2.3e-10	756352	50484490	50516777	6	50516777	6	50516777	*	W	0.589041	6.33333
chr10:59487015:T:C	0.5965	T	C	0.5013	0.0054	0.0102	36659	63137	0	0.6674	10	59487015	10	59487015	*	rs7089488	Y	61246773	rs7089488	T	C	0.5172	0.0067	0.0017	9.3e-05	688950	61246773	59487015	10	59487015	10	59487015	*	Y	0.529412	3.94118
chr1:194994460:C:T	0.7161	T	C	0.2137	-0.0045	0.0123	36659	63137	26.2	0.1944	1	194994460	1	194994460	*	rs12047712	Y	194963590	rs12047712	T	C	0.2161	-0.0135	0.0021	7.4e-11	691636	194963590	194994460	1	194994460	1	194994460	*	Y	-0.365854	-6.42857
chr6:17352198:T:G	0.5129	T	G	0.5864	0.0067	0.0103	36659	63137	25.7	0.1989	6	17352198	6	17352198	*	rs12526619	K	17352429	rs12526619	T	G	0.5616	-0.0062	0.0017	0.00032	690203	17352429	17352198	6	17352198	6	17352198	*	K	0.650485	-3.64706
chr6:100851726:A:T	0.004626	A	T	0.5462	-0.0288	0.0102	36659	63137	0	0.8928	6	100851726	6	100851726	*	rs13193416	W	101299602	rs13193416	A	T	0.541	0.0081	0.0017	2.5e-06	691993	101299602	100851726	6	100851726	6	100851726	*	W	-2.82353	4.76471
chr12:90080406:T:C	0.5537	T	C	0.9469	0.0138	0.0232	36659	63137	0	0.4446	12	90080406	12	90080406	*	rs12819923	Y	90474183	rs12819923	T	C	0.94604	0.0222	0.0039	1.3e-08	679733	90474183	90080406	12	90080406	12	90080406	*	Y	0.594828	5.69231
chr9:77969093:G:T	0.1341	T	G	0.4642	0.0155	0.0103	36659	63137	47	0.04199	9	77969093	9	77969093	*	rs4745679	D	80584009	rs4745679	T	G	0.4746	0.0077	0.0017	7.6e-06	687541	80584009	77969093	9	77969093	9	77969093	*	D	1.50485	4.52941
chr11:130859535:T:C	0.5029	T	C	0.4846	0.0068	0.0102	36659	63137	11.6	0.3334	11	130859535	11	130859535	*	rs4601795	Y	130729430	rs4601795	T	C	0.4732	-0.0127	0.0017	2.3e-13	685067	130729430	130859535	11	130859535	11	130859535	*	Y	0.666667	-7.47059
chr5:93063887:C:T	0.8325	T	C	0.2677	0.0024	0.0114	36659	63137	27.7	0.1811	5	93063887	5	93063887	*	rs12514544	Y	92399593	rs12514544	T	C	0.2778	-0.0103	0.0019	8.6e-08	691285	92399593	93063887	5	93063887	5	93063887	*	Y	0.210526	-5.42105
chr3:51150180:A:G	0.03449	A	G	0.1097	0.0346	0.0164	36659	63137	0	0.9379	3	51150180	3	51150180	*	rs7427006	R	51187611	rs7427006	A	G	0.1462	-0.0121	0.0028	1.9e-05	684317	51187611	51150180	3	51150180	3	51150180	*	R	2.10976	-4.32143
chr5:153731061:C:G	0.8398	C	G	0.5471	0.0021	0.0102	36659	63137	0	0.9569	5	153731061	5	153731061	*	rs6886614	S	153110621	rs6886614	C	G	0.5614	0.0089	0.0017	2.5e-07	692426	153110621	153731061	5	153731061	5	153731061	*	S	0.205882	5.23529
chr12:56023144:A:C	0.2973	A	C	0.6675	-0.0111	0.0107	36659	63137	6.6	0.3806	12	56023144	12	56023144	*	rs2456973	V	56416928	rs2456973	A	C	0.6704	0.0132	0.0018	3.6e-13	692569	56416928	56023144	12	56023144	12	56023144	*	V	-1.03738	7.33333
chr4:59444026:G:A	0.3303	A	G	0.6254	0.0102	0.0105	36659	63137	8.4	0.3641	4	59444026	4	59444026	*	rs6551806	R	60309744	rs6551806	A	G	0.6448	-0.0067	0.0018	0.00019	691969	60309744	59444026	4	59444026	4	59444026	*	R	0.971429	-3.72222
chr1:81873242:A:G	0.9191	A	G	0.903	0.0017	0.0172	36659	63137	0	0.7378	1	81873242	1	81873242	*	rs1418253	R	82338927	rs1418253	A	G	0.90037	-0.0101	0.0027	0.00019	790665	82338927	81873242	1	81873242	1	81873242	*	R	0.0988372	-3.74074
chr3:42458633:A:G	0.7461	A	G	0.4046	0.0033	0.0103	36659	63137	0	0.9821	3	42458633	3	42458633	*	rs588801	V	42500125	rs588801	A	G	0.4018	0.0084	0.0019	1e-05	539241	42500125	42458633	3	42458633	3	42458633	*	V	0.320388	4.42105
chr17:5233752:G:A	4.578e-08	A	G	0.1262	0.0822	0.015	36659	63137	0	0.4545	17	5233752	17	5233752	*	rs7225151	R	5137047	rs7225151	A	G	0.1217	0.0104	0.0027	0.00011	691398	5137047	5233752	17	5233752	17	5233752	*	R	5.48	3.85185
chr8:27455568:G:T	0.08723	T	G	0.3941	0.0177	0.0103	36659	63137	18.2	0.2705	8	27455568	8	27455568	*	rs919494	K	27313085	rs919494	T	G	0.4108	-0.0095	0.0017	5.3e-08	691658	27313085	27455568	8	27455568	8	27455568	*	K	1.71845	-5.58824
chr8:86725147:G:A	0.8982	A	G	0.5283	-0.0013	0.0102	36659	63137	28.4	0.1742	8	86725147	8	86725147	*	rs1545221	R	87737375	rs1545221	A	G	0.5451	-0.0064	0.0017	0.00022	689264	87737375	86725147	8	86725147	8	86725147	*	R	-0.127451	-3.76471
chr6:51844606:T:C	0.08105	T	C	0.6787	0.0191	0.0109	36659	63137	0	0.8341	6	51844606	6	51844606	*	rs1326608	Y	51709404	rs1326608	T	C	0.6747	-0.0144	0.0019	1.8e-14	687521	51709404	51844606	6	51844606	6	51844606	*	Y	1.75229	-7.57895
chr11:43216543:C:G	0.306	C	G	0.7556	-0.012	0.0117	36659	63137	0	0.9873	11	43216543	11	43216543	*	rs17591521	S	43238093	rs17591521	C	G	0.7549	-0.009	0.002	7.2e-06	684433	43238093	43216543	11	43216543	11	43216543	*	S	-1.02564	-4.5
chr2:103561919:T:G	0.178	T	G	0.464	0.0137	0.0102	36659	63137	0	0.8529	2	103561919	2	103561919	*	rs7580027	K	104178377	rs7580027	T	G	0.4796	-0.0116	0.0017	1.5e-11	690415	104178377	103561919	2	103561919	2	103561919	*	K	1.34314	-6.82353
chr8:109003782:A:C	0.6781	A	C	0.7337	0.0048	0.0115	36659	63137	9	0.3579	8	109003782	8	109003782	*	rs7008544	M	110016011	rs7008544	A	C	0.707	0.007	0.0019	0.00025	686439	110016011	109003782	8	109003782	8	109003782	*	M	0.417391	3.68421
chr1:7977436:G:A	0.6056	A	G	0.4078	-0.0053	0.0103	36659	63137	0	0.7151	1	7977436	1	7977436	*	rs161807	R	8037496	rs161807	A	G	0.4061	-0.0077	0.0017	9.5e-06	691516	8037496	7977436	1	7977436	1	7977436	*	R	-0.514563	-4.52941
chr16:72110594:T:C	0.001723	T	C	0.4337	0.0319	0.0102	36659	63137	0	0.7495	16	72110594	16	72110594	*	rs2241411	Y	72144493	rs2241411	T	C	0.4449	-0.0076	0.0017	1.1e-05	690811	72144493	72110594	16	72110594	16	72110594	*	Y	3.12745	-4.47059
chr12:116958822:T:G	0.5055	T	G	0.325	0.0073	0.011	36659	63137	30.5	0.1556	12	116958822	12	116958822	*	rs10735100	K	117396627	rs10735100	T	G	0.3105	0.0085	0.0019	6.6e-06	691812	117396627	116958822	12	116958822	12	116958822	*	K	0.663636	4.47368
chr2:975930:A:G	0.6502	A	G	0.6665	0.0049	0.0107	36659	63137	0	0.912	2	975930	2	975930	*	rs10166936	R	971616	rs10166936	A	G	0.67	0.0065	0.0018	0.00035	692507	971616	975930	2	975930	2	975930	*	R	0.457944	3.61111
chr12:132544320:C:G	0.2777	C	G	0.3927	0.0113	0.0104	36390	62462	0	0.8552	12	132544320	12	132544320	*	rs4883557	S	133120906	rs4883557	C	G	0.3759	-0.0063	0.0018	0.00049	677631	133120906	132544320	12	132544320	12	132544320	*	S	1.08654	-3.5
chr5:89584330:A:G	0.5837	A	G	0.5004	-0.0057	0.0104	36659	63137	25.5	0.2007	5	89584330	5	89584330	*	rs7702020	R	88880147	rs7702020	A	G	0.4957	-0.0082	0.0017	2e-06	692539	88880147	89584330	5	89584330	5	89584330	*	R	-0.548077	-4.82353
chr2:105768016:A:C	0.01195	A	C	0.5752	-0.0255	0.0101	36659	63137	0	0.8823	2	105768016	2	105768016	*	rs4851855	M	106384473	rs4851855	A	C	0.5822	-0.0061	0.0017	0.00039	691365	106384473	105768016	2	105768016	2	105768016	*	M	-2.52475	-3.58824
chr1:72525510:T:A	0.1728	A	T	0.2462	-0.016	0.0117	36659	63137	0	0.9111	1	72525510	1	72525510	*	rs1775366	W	72991193	rs1775366	A	T	0.2433	-0.0075	0.002	0.00018	685530	72991193	72525510	1	72525510	1	72525510	*	W	-1.36752	-3.75
chr8:10125733:G:T	0.0402	T	G	0.4489	-0.021	0.0102	36390	62462	0	0.5474	8	10125733	8	10125733	*	rs1484640	K	9983243	rs1484640	T	G	0.4532	0.0156	0.0017	2.1e-19	691079	9983243	10125733	8	10125733	8	10125733	*	K	-2.05882	9.17647
chr2:103266921:T:C	0.5117	T	C	0.7299	0.0077	0.0117	36659	63137	0	0.7654	2	103266921	2	103266921	*	rs13401574	Y	103883379	rs13401574	T	C	0.7242	-0.007	0.0019	0.0003	688054	103883379	103266921	2	103266921	2	103266921	*	Y	0.65812	-3.68421
chr5:75868819:C:A	0.8602	A	C	0.1314	0.0026	0.015	36659	63137	36.6	0.1065	5	75868819	5	75868819	*	rs16872966	M	75164644	rs16872966	A	C	0.1335	0.0154	0.0025	1.1e-09	691847	75164644	75868819	5	75868819	5	75868819	*	M	0.173333	6.16
chr9:31100425:A:T	0.8125	A	T	0.8261	-0.0032	0.0135	36659	63137	0	0.52	9	31100425	9	31100425	*	rs7037780	W	31100423	rs7037780	A	T	0.8288	-0.0138	0.0024	5.5e-09	680049	31100423	31100425	9	31100425	9	31100425	*	W	-0.237037	-5.75
chr12:69409189:C:T	0.6164	T	C	0.3574	0.0053	0.0106	36659	63137	0	0.4867	12	69409189	12	69409189	*	rs10878978	Y	69802969	rs10878978	T	C	0.3781	-0.0062	0.0018	0.00045	691587	69802969	69409189	12	69409189	12	69409189	*	Y	0.5	-3.44444
chr1:95821946:T:G	0.8229	T	G	0.751	0.0026	0.0116	36659	63137	0	0.4591	1	95821946	1	95821946	*	rs12057771	K	96287502	rs12057771	T	G	0.7523	0.0151	0.002	4.2e-14	689584	96287502	95821946	1	95821946	1	95821946	*	K	0.224138	7.55
chr3:189626222:C:T	0.8102	T	C	0.3807	0.0025	0.0104	36659	63137	16.4	0.2872	3	189626222	3	189626222	*	rs4398410	Y	189344011	rs4398410	T	C	0.385	0.0062	0.0018	0.00048	687569	189344011	189626222	3	189626222	3	189626222	*	Y	0.240385	3.44444
chr6:57109104:T:C	0.6398	T	C	0.9207	-0.0087	0.0186	36659	63137	10.5	0.3442	6	57109104	6	57109104	*	rs9464418	Y	56973902	rs9464418	T	C	0.91312	0.0115	0.0032	0.00027	692387	56973902	57109104	6	57109104	6	57109104	*	Y	-0.467742	3.59375
chr4:18009579:A:G	0.0002878	A	G	0.8587	-0.0524	0.0145	36659	63137	0	0.8799	4	18009579	4	18009579	*	rs16896261	R	18011202	rs16896261	A	G	0.8635	-0.0093	0.0025	0.00023	692351	18011202	18009579	4	18009579	4	18009579	*	R	-3.61379	-3.72
chr6:50307545:T:C	0.1749	T	C	0.9543	0.0329	0.0243	36659	63137	54	0.01659	6	50307545	6	50307545	*	rs17665162	Y	50275258	rs17665162	T	C	0.94329	-0.0285	0.0036	1.7e-15	791156	50275258	50307545	6	50307545	6	50307545	*	Y	1.35391	-7.91667
chr3:38400999:G:A	0.4461	A	G	0.5551	-0.0077	0.0101	36659	63137	0	0.6154	3	38400999	3	38400999	*	rs2070488	R	38442490	rs2070488	A	G	0.5569	0.0095	0.0017	2.9e-08	692341	38442490	38400999	3	38400999	3	38400999	*	R	-0.762376	5.58824
chr14:47531795:A:G	0.4138	A	G	0.8785	-0.0126	0.0154	36659	63137	0	0.7879	14	47531795	14	47531795	*	rs1955777	R	48000998	rs1955777	A	G	0.8776	0.0097	0.0027	0.00038	691561	48000998	47531795	14	47531795	14	47531795	*	R	-0.818182	3.59259
chr19:30277548:G:A	0.218	A	G	0.1977	0.0158	0.0128	36659	63137	14.8	0.3034	19	30277548	19	30277548	*	rs4805539	R	30768455	rs4805539	A	G	0.1877	0.0094	0.0023	2.9e-05	673786	30768455	30277548	19	30277548	19	30277548	*	R	1.23438	4.08696
chr18:77940965:C:T	0.5345	T	C	0.0462	-0.0151	0.0243	36659	63137	0	0.693	18	77940965	18	77940965	*	rs11659637	Y	75652921	rs11659637	T	C	0.05127	0.0144	0.0041	0.00048	688169	75652921	77940965	18	77940965	18	77940965	*	Y	-0.621399	3.5122
chr14:46602324:G:T	0.9392	T	G	0.2067	-0.0009	0.0124	36659	63137	0	0.7846	14	46602324	14	46602324	*	rs4900705	D	47071527	rs4900705	T	G	0.2087	0.0084	0.0021	9.6e-05	687235	47071527	46602324	14	46602324	14	46602324	*	D	-0.0725806	4
chr20:6630207:A:G	0.6873	A	G	0.5633	-0.0041	0.0102	36659	63137	0	0.5531	20	6630207	20	6630207	*	rs4142039	R	6610854	rs4142039	A	G	0.5541	-0.0157	0.0017	2.3e-19	685131	6610854	6630207	20	6630207	20	6630207	*	R	-0.401961	-9.23529
chr2:9636440:C:T	0.3588	T	C	0.3162	0.0101	0.011	36659	63137	0	0.9659	2	9636440	2	9636440	*	rs10187701	B	9776569	rs10187701	T	C	0.3332	0.0085	0.0019	4.3e-06	689187	9776569	9636440	2	9636440	2	9636440	*	B	0.918182	4.47368
chr7:69855282:A:G	0.9314	A	G	0.7007	-0.0009	0.011	36659	63137	52.4	0.02104	7	69855282	7	69855282	*	rs726372	R	69320268	rs726372	A	G	0.691	-0.0112	0.0019	1.9e-09	691639	69320268	69855282	7	69855282	7	69855282	*	R	-0.0818182	-5.89474
chr20:55869369:G:A	0.006104	A	G	0.5441	0.0277	0.0101	36659	63137	0	0.7719	20	55869369	20	55869369	*	rs6069437	R	54444425	rs6069437	A	G	0.5529	0.0107	0.0017	5.6e-10	692248	54444425	55869369	20	55869369	20	55869369	*	R	2.74257	6.29412
chr12:19098534:A:C	0.5741	A	C	0.3025	-0.0063	0.0112	36659	63137	36.6	0.1061	12	19098534	12	19098534	*	rs10841149	M	19251468	rs10841149	A	C	0.294	-0.0109	0.0019	1.2e-08	684807	19251468	19098534	12	19098534	12	19098534	*	M	-0.5625	-5.73684
chr13:77969251:A:G	0.5345	A	G	0.3123	-0.0068	0.0109	36659	63137	0	0.938	13	77969251	13	77969251	*	rs1537065	V	78543386	rs1537065	A	G	0.2938	-0.0069	0.0019	0.00031	692058	78543386	77969251	13	77969251	13	77969251	*	V	-0.623853	-3.63158
chr2:45827748:T:A	0.1605	A	T	0.5384	-0.0144	0.0102	36659	63137	0	0.5944	2	45827748	2	45827748	*	rs754749	W	46054887	rs754749	A	T	0.5497	-0.0077	0.0018	1.4e-05	636783	46054887	45827748	2	45827748	2	45827748	*	W	-1.41176	-4.27778
chr7:32805958:G:A	0.2544	A	G	0.1783	-0.0151	0.0132	36659	63137	0	0.6012	7	32805958	7	32805958	*	rs6462419	R	32845570	rs6462419	A	G	0.1764	-0.0084	0.0023	0.00021	684891	32845570	32805958	7	32805958	7	32805958	*	R	-1.14394	-3.65217
chr13:79381290:C:T	0.2735	T	C	0.0864	0.0202	0.0185	36659	63137	16.3	0.2887	13	79381290	13	79381290	*	rs17186845	Y	79955425	rs17186845	T	C	0.1042	-0.0098	0.0028	0.00046	688388	79955425	79381290	13	79381290	13	79381290	*	Y	1.09189	-3.5
chr6:85492985:C:T	0.5698	T	C	0.0691	0.0114	0.02	36659	63137	6.4	0.3827	6	85492985	6	85492985	*	rs6902904	Y	86202703	rs6902904	T	C	0.06075	-0.0136	0.0037	0.00023	689182	86202703	85492985	6	85492985	6	85492985	*	Y	0.57	-3.67568
chr11:14461728:C:T	0.5083	T	C	0.3987	-0.0068	0.0103	36659	63137	10.7	0.342	11	14461728	11	14461728	*	rs10832276	Y	14483274	rs10832276	T	C	0.3868	-0.008	0.0018	7.9e-06	686722	14483274	14461728	11	14461728	11	14461728	*	Y	-0.660194	-4.44444
chr8:73593432:G:A	0.3826	A	G	0.0617	-0.0183	0.021	36659	63137	0	0.6407	8	73593432	8	73593432	*	rs931775	R	74505667	rs931775	A	G	0.06466	0.0154	0.0036	1.8e-05	683393	74505667	73593432	8	73593432	8	73593432	*	R	-0.871429	4.27778
chr4:97610524:G:C	0.05646	C	G	0.5819	0.0196	0.0103	36659	63137	0	0.861	4	97610524	4	97610524	*	rs2865799	S	98531675	rs2865799	C	G	0.5883	0.0073	0.0017	2.6e-05	691535	98531675	97610524	4	97610524	4	97610524	*	S	1.90291	4.29412
chr11:97936274:T:C	0.8681	T	C	0.872	0.0025	0.0152	36659	63137	20.4	0.2493	11	97936274	11	97936274	*	rs2443002	Y	97807274	rs2443002	T	C	0.8623	0.0121	0.0025	2e-06	683091	97807274	97936274	11	97936274	11	97936274	*	Y	0.164474	4.84
chr6:83398346:A:T	0.3246	A	T	0.6305	0.0103	0.0105	36659	63137	0	0.6113	6	83398346	6	83398346	*	rs4706990	W	84108065	rs4706990	A	T	0.6503	0.0067	0.0018	0.00023	687627	84108065	83398346	6	83398346	6	83398346	*	W	0.980952	3.72222
chr1:39897382:G:C	0.3525	C	G	0.8685	0.0147	0.0158	36659	63137	32.4	0.1395	1	39897382	1	39897382	*	rs3134614	S	40363054	rs3134614	C	G	0.8793	0.0096	0.0026	0.00021	691208	40363054	39897382	1	39897382	1	39897382	*	S	0.93038	3.69231
chr3:28533916:T:C	0.07294	T	C	0.2746	-0.0206	0.0115	36659	63137	0	0.5967	3	28533916	3	28533916	*	rs4256085	Y	28575407	rs4256085	T	C	0.2608	0.0092	0.002	3e-06	685417	28575407	28533916	3	28533916	3	28533916	*	Y	-1.7913	4.6
chr14:32881648:G:A	0.9931	A	G	0.3528	-0.0001	0.0106	36659	63137	0	0.9661	14	32881648	14	32881648	*	rs2179903	R	33350854	rs2179903	A	G	0.3634	0.008	0.0018	9.5e-06	690155	33350854	32881648	14	32881648	14	32881648	*	R	-0.00943396	4.44444
chr20:41548087:T:C	0.1324	T	C	0.7748	-0.0182	0.0121	36659	63137	0	0.8487	20	41548087	20	41548087	*	rs4810322	Y	40176726	rs4810322	T	C	0.7779	-0.0078	0.0021	0.00016	691295	40176726	41548087	20	41548087	20	41548087	*	Y	-1.50413	-3.71429
chr4:52549359:A:G	0.8929	A	G	0.8857	-0.0022	0.0161	36659	63137	0	0.6887	4	52549359	4	52549359	*	rs346927	V	53415525	rs346927	A	G	0.886	-0.0136	0.0029	2.1e-06	685506	53415525	52549359	4	52549359	4	52549359	*	V	-0.136646	-4.68966
chr11:119084604:G:A	0.327	A	G	0.428	-0.0101	0.0103	36659	63137	8.6	0.3618	11	119084604	11	119084604	*	rs592190	R	118955314	rs592190	A	G	0.4314	-0.0104	0.0017	2.4e-09	687310	118955314	119084604	11	119084604	11	119084604	*	R	-0.980583	-6.11765
chr6:163471520:G:C	0.02845	C	G	0.7246	0.0257	0.0117	36659	63137	32.7	0.1376	6	163471520	6	163471520	*	rs1744927	S	163892552	rs1744927	C	G	0.7279	-0.0071	0.0019	0.00025	691975	163892552	163471520	6	163471520	6	163471520	*	S	2.19658	-3.73684
chr7:19803275:G:C	0.6199	C	G	0.152	0.007	0.014	36659	63137	0	0.47	7	19803275	7	19803275	*	rs10263564	S	19842898	rs10263564	C	G	0.1475	-0.012	0.0024	1e-06	675663	19842898	19803275	7	19803275	7	19803275	*	S	0.5	-5
chr9:84701953:A:T	0.1139	A	T	0.3795	0.0164	0.0104	36659	63137	12.6	0.3243	9	84701953	9	84701953	*	rs1187336	W	87316868	rs1187336	A	T	0.373	-0.0103	0.0018	7e-09	692361	87316868	84701953	9	84701953	9	84701953	*	W	1.57692	-5.72222
chr1:96071726:A:G	0.6141	A	G	0.9348	-0.0104	0.0206	36659	63137	0	0.8265	1	96071726	1	96071726	*	rs620761	R	96537282	rs620761	A	G	0.932	0.0151	0.0034	9.6e-06	678037	96537282	96071726	1	96071726	1	96071726	*	R	-0.504854	4.44118
chr8:144287500:T:A	0.01658	A	T	0.5822	-0.0263	0.011	36659	63137	22	0.2343	8	144287500	8	144287500	*	rs4977218	W	145511201	rs4977218	A	T	0.6205	0.0069	0.0018	0.00011	686923	145511201	144287500	8	144287500	8	144287500	*	W	-2.39091	3.83333
chr13:62331423:A:G	0.1926	A	G	0.8728	0.02	0.0153	36659	63137	0	0.7323	13	62331423	13	62331423	*	rs7985766	V	62905556	rs7985766	A	G	0.8563	-0.0093	0.0026	0.0003	668342	62905556	62331423	13	62331423	13	62331423	*	V	1.30719	-3.57692
chr3:78804015:G:C	0.1822	C	G	0.2685	0.0152	0.0114	36659	63137	56.4	0.01104	3	78804015	3	78804015	*	rs6770452	S	78853165	rs6770452	C	G	0.2744	-0.0096	0.0019	6.2e-07	689511	78853165	78804015	3	78804015	3	78804015	*	S	1.33333	-5.05263
chr17:41122053:C:T	0.02028	T	C	0.4195	0.024	0.0103	36659	63137	2.4	0.4196	17	41122053	17	41122053	*	rs7405977	Y	39278305	rs7405977	T	C	0.4176	-0.0063	0.0018	0.00041	684277	39278305	41122053	17	41122053	17	41122053	*	Y	2.3301	-3.5
chr4:135204636:C:A	0.7857	A	C	0.5173	0.0027	0.0101	36659	63137	11	0.3391	4	135204636	4	135204636	*	rs1841408	H	136125791	rs1841408	A	C	0.5288	0.0071	0.0017	3.6e-05	692255	136125791	135204636	4	135204636	4	135204636	*	H	0.267327	4.17647
chr4:4756463:A:G	0.5665	A	G	0.5785	-0.0059	0.0102	36659	63137	2.7	0.4167	4	4756463	4	4756463	*	rs4689932	R	4758190	rs4689932	A	G	0.5712	-0.0073	0.0018	3.6e-05	674848	4758190	4756463	4	4756463	4	4756463	*	R	-0.578431	-4.05556
chr13:53820630:G:T	0.3017	T	G	0.1554	0.0143	0.0139	36659	63137	33.6	0.1301	13	53820630	13	53820630	*	rs7334923	K	54394765	rs7334923	T	G	0.1622	-0.0111	0.0024	3e-06	689767	54394765	53820630	13	53820630	13	53820630	*	K	1.02878	-4.625
chr6:34343637:T:C	0.534	T	C	0.9499	-0.0144	0.0232	36659	63137	26.3	0.1934	6	34343637	6	34343637	*	rs7752035	Y	34311414	rs7752035	T	C	0.95557	-0.0233	0.0043	4.5e-08	690303	34311414	34343637	6	34343637	6	34343637	*	Y	-0.62069	-5.4186
chr8:76295600:C:A	0.4542	A	C	0.6022	0.0077	0.0103	36659	63137	27.2	0.1855	8	76295600	8	76295600	*	rs1526669	H	77207835	rs1526669	A	C	0.6122	0.0132	0.0018	6.3e-14	692137	77207835	76295600	8	76295600	8	76295600	*	H	0.747573	7.33333
chr14:42600280:A:G	0.1911	A	G	0.9266	0.0257	0.0197	36659	63137	19.4	0.2588	14	42600280	14	42600280	*	rs17626001	R	43069483	rs17626001	A	G	0.9275	0.014	0.0033	2e-05	661519	43069483	42600280	14	42600280	14	42600280	*	R	1.30457	4.24242
chr16:80668979:C:G	0.7124	C	G	0.384	0.0039	0.0105	36659	63137	0	0.7681	16	80668979	16	80668979	*	rs11150299	V	80702876	rs11150299	C	G	0.3844	-0.0078	0.0018	1e-05	688311	80702876	80668979	16	80668979	16	80668979	*	V	0.371429	-4.33333
chr8:111078301:G:A	0.5168	A	G	0.8012	-0.0084	0.013	36659	63137	0	0.9211	8	111078301	8	111078301	*	rs6992888	R	112090530	rs6992888	A	G	0.8216	0.0083	0.0023	0.00027	692343	112090530	111078301	8	111078301	8	111078301	*	R	-0.646154	3.6087
chr10:27288844:G:A	0.4596	A	G	0.0628	0.0158	0.0213	36659	63137	24.6	0.2089	10	27288844	10	27288844	*	rs2780685	R	27577773	rs2780685	A	G	0.05695	0.0175	0.0038	4.5e-06	675243	27577773	27288844	10	27288844	10	27288844	*	R	0.741784	4.60526
chr11:64082340:C:T	0.7506	T	C	0.6595	-0.0034	0.0108	36659	63137	31.1	0.151	11	64082340	11	64082340	*	rs1006207	Y	63849812	rs1006207	T	C	0.6902	0.0088	0.0019	3.8e-06	678316	63849812	64082340	11	64082340	11	64082340	*	Y	-0.314815	4.63158
chr2:26912057:C:T	0.1762	T	C	0.3989	-0.014	0.0103	36659	63137	0	0.701	2	26912057	2	26912057	*	rs12714002	Y	27134925	rs12714002	T	C	0.3803	-0.0062	0.0018	0.00048	690667	27134925	26912057	2	26912057	2	26912057	*	Y	-1.35922	-3.44444
chr6:40592957:A:T	0.0198	A	T	0.5415	-0.0237	0.0102	36659	63137	6	0.386	6	40592957	6	40592957	*	rs2494949	W	40560696	rs2494949	A	T	0.5495	0.0069	0.0017	5.8e-05	689037	40560696	40592957	6	40592957	6	40592957	*	W	-2.32353	4.05882
chr8:11224787:C:T	0.3168	T	C	0.0977	0.0175	0.0175	36390	62462	17.6	0.281	8	11224787	8	11224787	*	rs4141828	Y	11082296	rs4141828	T	C	0.09811	-0.0113	0.0029	8.4e-05	688784	11082296	11224787	8	11224787	8	11224787	*	Y	1	-3.89655
chr10:30191590:C:T	0.08731	T	C	0.2793	0.0193	0.0113	36659	63137	33.9	0.1278	10	30191590	10	30191590	*	rs6481661	Y	30480519	rs6481661	T	C	0.2719	0.0079	0.002	6.3e-05	664454	30480519	30191590	10	30191590	10	30191590	*	Y	1.70796	3.95
chr4:7280605:G:A	0.6445	A	G	0.2495	0.0054	0.0117	36659	63137	0	0.7845	4	7280605	4	7280605	*	rs6857447	R	7282332	rs6857447	A	G	0.256	0.0079	0.002	9.3e-05	690992	7282332	7280605	4	7280605	4	7280605	*	R	0.461538	3.95
chr5:102739333:T:C	0.5187	T	C	0.5795	0.0066	0.0102	36659	63137	25	0.2055	5	102739333	5	102739333	*	rs421696	Y	102075037	rs421696	T	C	0.5678	-0.0095	0.0017	4.1e-08	692505	102075037	102739333	5	102739333	5	102739333	*	Y	0.647059	-5.58824
chr3:104670090:T:G	0.09183	T	G	0.7402	-0.0193	0.0115	36659	63137	12.7	0.3236	3	104670090	3	104670090	*	rs17373088	K	104388934	rs17373088	T	G	0.7393	0.0068	0.0019	0.00041	691557	104388934	104670090	3	104670090	3	104670090	*	K	-1.67826	3.57895
chr15:28182770:G:A	0.4492	A	G	0.1028	0.0136	0.018	36390	62462	0	0.5143	15	28182770	15	28182770	*	rs12591531	R	28427916	rs12591531	A	G	0.07647	-0.0127	0.0032	7.1e-05	689149	28427916	28182770	15	28182770	15	28182770	*	R	0.755556	-3.96875
chr8:11942145:C:A	0.8495	A	C	0.2866	-0.0021	0.0111	36390	62462	12.6	0.327	8	11942145	8	11942145	*	rs13260325	M	11799654	rs13260325	A	C	0.289	-0.0092	0.0018	4.3e-07	791138	11799654	11942145	8	11942145	8	11942145	*	M	-0.189189	-5.11111
chr3:86283072:A:G	0.4363	A	G	0.1034	0.0131	0.0168	36659	63137	17.1	0.2807	3	86283072	3	86283072	*	rs6762832	R	86332222	rs6762832	A	G	0.09922	0.01	0.0029	0.00044	692148	86332222	86283072	3	86283072	3	86283072	*	R	0.779762	3.44828
chr1:108119014:A:C	0.618	A	C	0.3031	-0.0055	0.011	36659	63137	0	0.5645	1	108119014	1	108119014	*	rs1660419	M	108661636	rs1660419	A	C	0.2939	0.0091	0.0019	1.8e-06	676399	108661636	108119014	1	108119014	1	108119014	*	M	-0.5	4.78947
chr1:48777294:T:C	0.2477	T	C	0.301	0.0127	0.011	36659	63137	0	0.4534	1	48777294	1	48777294	*	rs4926754	Y	49242966	rs4926754	T	C	0.291	0.0145	0.0019	2.5e-14	683371	49242966	48777294	1	48777294	1	48777294	*	Y	1.15455	7.63158
chr12:97179480:A:C	0.643	A	C	0.8097	0.0059	0.0128	36659	63137	0	0.5415	12	97179480	12	97179480	*	rs1990662	M	97573258	rs1990662	A	C	0.8105	-0.0127	0.0022	9e-09	687411	97573258	97179480	12	97179480	12	97179480	*	M	0.460937	-5.77273
chr10:129322538:C:T	0.7899	T	C	0.6558	0.0029	0.0109	36659	63137	38.2	0.09435	10	129322538	10	129322538	*	rs6482729	Y	131120802	rs6482729	T	C	0.6615	-0.0102	0.0019	3.6e-08	676977	131120802	129322538	10	129322538	10	129322538	*	Y	0.266055	-5.36842
chr4:102829159:G:A	0.8595	A	G	0.4741	-0.0018	0.0102	36659	63137	35	0.1183	4	102829159	4	102829159	*	rs223385	R	103750316	rs223385	A	G	0.4739	-0.0083	0.0017	1.3e-06	691926	103750316	102829159	4	102829159	4	102829159	*	R	-0.176471	-4.88235
chr8:9124886:T:C	0.5659	T	C	0.3492	-0.0061	0.0107	36390	62462	0	0.7447	8	9124886	8	9124886	*	rs753012	Y	8982396	rs753012	T	C	0.3496	0.0148	0.0018	1e-15	682457	8982396	9124886	8	9124886	8	9124886	*	Y	-0.570093	8.22222
chr16:49021450:G:C	0.3801	C	G	0.6236	0.0093	0.0106	36659	63137	9.6	0.3526	16	49021450	16	49021450	*	rs2908871	S	49055361	rs2908871	C	G	0.6244	-0.0132	0.0018	1.1e-13	680377	49055361	49021450	16	49021450	16	49021450	*	S	0.877358	-7.33333
chr14:79591546:C:T	0.6003	T	C	0.3928	-0.0054	0.0103	36659	63137	25.3	0.2031	14	79591546	14	79591546	*	rs2543570	Y	80057889	rs2543570	T	C	0.3707	-0.0072	0.0018	7.4e-05	690538	80057889	79591546	14	79591546	14	79591546	*	Y	-0.524272	-4
chr11:8625123:T:G	0.5135	T	G	0.7998	-0.0082	0.0126	36659	63137	0	0.8357	11	8625123	11	8625123	*	rs7947230	K	8646670	rs7947230	T	G	0.815	0.0116	0.0021	4e-08	795582	8646670	8625123	11	8625123	11	8625123	*	K	-0.650794	5.52381
chr13:85971406:T:C	0.7988	T	C	0.6866	0.0028	0.0109	36659	63137	0	0.5244	13	85971406	13	85971406	*	rs7330170	Y	86545541	rs7330170	T	C	0.682	-0.012	0.0018	7.1e-11	692168	86545541	85971406	13	85971406	13	85971406	*	Y	0.256881	-6.66667
chr5:143447227:G:A	0.7789	A	G	0.5217	-0.0029	0.0102	36659	63137	21.7	0.2366	5	143447227	5	143447227	*	rs4128753	R	142826792	rs4128753	A	G	0.5236	-0.0085	0.0017	8e-07	689991	142826792	143447227	5	143447227	5	143447227	*	R	-0.284314	-5
chr3:66929517:T:A	0.81	A	T	0.7566	-0.0029	0.0119	36659	63137	41.1	0.07464	3	66929517	3	66929517	*	rs1456219	W	66979941	rs1456219	A	T	0.772	-0.0078	0.002	0.0001	691294	66979941	66929517	3	66929517	3	66929517	*	W	-0.243697	-3.9
chr8:8866766:C:T	0.3595	T	C	0.4113	-0.0094	0.0103	36390	62462	5.6	0.3898	8	8866766	8	8866766	*	rs3827806	Y	8724276	rs3827806	T	C	0.4037	0.0141	0.0018	7e-16	691345	8724276	8866766	8	8866766	8	8866766	*	Y	-0.912621	7.83333
chr1:23128228:C:A	0.3346	A	C	0.1178	0.0151	0.0156	36659	63137	0	0.7866	1	23128228	1	23128228	*	rs9426689	M	23454721	rs9426689	A	C	0.1142	0.0181	0.0027	4.1e-11	692403	23454721	23128228	1	23128228	1	23128228	*	M	0.967949	6.7037
chr6:61497218:C:A	0.01087	A	C	0.8182	0.0346	0.0136	36659	63137	0	0.741	6	61497218	6	61497218	*	rs7763133	M	62207123	rs7763133	A	C	0.8357	-0.0084	0.0024	0.00038	688675	62207123	61497218	6	61497218	6	61497218	*	M	2.54412	-3.5
chr9:116225906:G:A	0.3631	A	G	0.4068	0.0096	0.0106	36659	63137	13.9	0.3117	9	116225906	9	116225906	*	rs399298	R	118988185	rs399298	A	G	0.401	0.008	0.0018	7.2e-06	682332	118988185	116225906	9	116225906	9	116225906	*	R	0.90566	4.44444
chr4:144404195:T:C	0.9861	T	C	0.4029	-0.0002	0.0103	36659	63137	4.2	0.403	4	144404195	4	144404195	*	rs951848	Y	145325347	rs951848	T	C	0.3991	0.0102	0.0018	6e-09	690605	145325347	144404195	4	144404195	4	144404195	*	Y	-0.0194175	5.66667
chr4:95015416:G:T	0.05518	T	G	0.3498	-0.0203	0.0106	36659	63137	0	0.7731	4	95015416	4	95015416	*	rs7680852	K	95936567	rs7680852	T	G	0.3458	-0.0105	0.0018	7.7e-09	690000	95936567	95015416	4	95015416	4	95015416	*	K	-1.91509	-5.83333
chr1:104079868:C:T	0.1274	T	C	0.1531	-0.0215	0.0141	36659	63137	15.6	0.2952	1	104079868	1	104079868	*	rs2026159	Y	104622490	rs2026159	T	C	0.1558	0.0092	0.0023	7.6e-05	692429	104622490	104079868	1	104079868	1	104079868	*	Y	-1.52482	4
chr2:24933904:T:C	0.06828	T	C	0.5335	0.0184	0.0101	36659	63137	0	0.8736	2	24933904	2	24933904	*	rs2384054	Y	25156773	rs2384054	T	C	0.5224	-0.0323	0.0017	1.3e-79	690284	25156773	24933904	2	24933904	2	24933904	*	Y	1.82178	-19
chr20:40256219:G:T	0.01305	T	G	0.2654	0.0285	0.0115	36659	63137	0	0.5961	20	40256219	20	40256219	*	rs6129534	D	38884859	rs6129534	T	G	0.2796	0.0072	0.0019	0.00015	683391	38884859	40256219	20	40256219	20	40256219	*	D	2.47826	3.78947
chr13:66867877:T:C	0.05473	T	C	0.6112	0.0199	0.0103	36659	63137	0	0.7106	13	66867877	13	66867877	*	rs9529150	Y	67442009	rs9529150	T	C	0.6021	0.01	0.0018	1.7e-08	687725	67442009	66867877	13	66867877	13	66867877	*	Y	1.93204	5.55556
chr18:1676815:C:T	0.1866	T	C	0.6697	0.0143	0.0108	36659	63137	0	0.727	18	1676815	18	1676815	*	rs16941871	Y	1676816	rs16941871	T	C	0.6611	-0.0075	0.0018	4.3e-05	684520	1676816	1676815	18	1676815	18	1676815	*	Y	1.32407	-4.16667
chr6:25808515:A:T	0.9356	A	T	0.92	-0.0015	0.0188	36659	63137	17.7	0.2747	6	25808515	6	25808515	*	rs9461216	W	25808743	rs9461216	A	T	0.91499	-0.0139	0.0028	9.2e-07	692360	25808743	25808515	6	25808515	6	25808515	*	W	-0.0797872	-4.96429
chr15:46247625:C:G	0.752	C	G	0.5939	-0.0033	0.0103	36659	63137	7.7	0.3704	15	46247625	15	46247625	*	rs12437536	S	46539823	rs12437536	C	G	0.6126	-0.0115	0.0018	8.7e-11	688148	46539823	46247625	15	46247625	15	46247625	*	S	-0.320388	-6.38889
chr4:20034049:G:A	0.3757	A	G	0.1472	0.0126	0.0142	36659	63137	10.4	0.3454	4	20034049	4	20034049	*	rs10049865	R	20035672	rs10049865	A	G	0.1486	0.0088	0.0024	0.00031	691013	20035672	20034049	4	20034049	4	20034049	*	R	0.887324	3.66667
chr1:104093454:T:A	0.1414	A	T	0.1532	-0.0207	0.0141	36659	63137	17.9	0.2736	1	104093454	1	104093454	*	rs2065190	W	104636076	rs2065190	A	T	0.1557	0.0091	0.0023	0.00011	692537	104636076	104093454	1	104093454	1	104093454	*	W	-1.46809	3.95652
chr8:8974479:A:G	0.9224	A	G	0.1596	0.0014	0.0141	36390	62462	0	0.8907	8	8974479	8	8974479	*	rs12679527	R	8831989	rs12679527	A	G	0.1472	-0.0098	0.0025	6.9e-05	686404	8831989	8974479	8	8974479	8	8974479	*	R	0.0992908	-3.92
chr12:117158983:G:A	0.1516	A	G	0.4188	0.0147	0.0103	36659	63137	0	0.9117	12	117158983	12	117158983	*	rs10850777	R	117596788	rs10850777	A	G	0.4255	0.0092	0.0017	9.8e-08	692018	117596788	117158983	12	117158983	12	117158983	*	R	1.42718	5.41176
chr11:14952046:G:A	0.7966	A	G	0.4584	0.0026	0.0102	36659	63137	42.4	0.06678	11	14952046	11	14952046	*	rs10832333	R	14973592	rs10832333	A	G	0.4547	-0.008	0.0017	3.4e-06	691694	14973592	14952046	11	14952046	11	14952046	*	R	0.254902	-4.70588
chr3:161729091:T:A	0.1029	A	T	0.5442	-0.0165	0.0101	36659	63137	0	0.7427	3	161729091	3	161729091	*	rs9862749	W	161446879	rs9862749	A	T	0.5496	0.0098	0.0017	1.1e-08	692238	161446879	161729091	3	161729091	3	161729091	*	W	-1.63366	5.76471
chr1:162059263:G:C	0.6206	C	G	0.3466	-0.0052	0.0106	36659	63137	15.4	0.2975	1	162059263	1	162059263	*	rs10918588	S	162029053	rs10918588	C	G	0.3327	0.0062	0.0017	0.00036	781290	162029053	162059263	1	162059263	1	162059263	*	S	-0.490566	3.64706
chr1:84253707:C:A	0.7236	A	C	0.6673	-0.0039	0.0111	36659	63137	7	0.3774	1	84253707	1	84253707	*	rs11163930	M	84719390	rs11163930	A	C	0.6856	0.0071	0.0019	0.00015	691057	84719390	84253707	1	84253707	1	84253707	*	M	-0.351351	3.73684
chr5:86880111:G:C	1.12e-06	C	G	0.6625	-0.053	0.0109	36659	63137	47.3	0.04064	5	86880111	5	86880111	*	rs2452753	S	86175928	rs2452753	C	G	0.681	-0.0084	0.0018	4.6e-06	691602	86175928	86880111	5	86880111	5	86880111	*	S	-4.86239	-4.66667
chr2:203842694:C:T	0.2038	T	C	0.4905	0.0129	0.0101	36659	63137	0	0.6684	2	203842694	2	203842694	*	rs231799	Y	204707417	rs231799	T	C	0.523	-0.0073	0.0017	2.1e-05	690668	204707417	203842694	2	203842694	2	203842694	*	Y	1.27723	-4.29412
chr2:186620127:G:T	0.291	T	G	0.7213	-0.012	0.0113	36659	63137	57.2	0.009523	2	186620127	2	186620127	*	rs2165656	K	187484854	rs2165656	T	G	0.7288	0.0086	0.002	1e-05	690436	187484854	186620127	2	186620127	2	186620127	*	K	-1.06195	4.3
chr13:93046454:T:A	0.671	A	T	0.6295	-0.0045	0.0105	36659	63137	12.6	0.3238	13	93046454	13	93046454	*	rs1347433	W	93698707	rs1347433	A	T	0.6386	0.0067	0.0018	0.00019	691753	93698707	93046454	13	93046454	13	93046454	*	W	-0.428571	3.72222
chr1:38326259:C:T	0.02257	T	C	0.5349	-0.0232	0.0102	36659	63137	42.8	0.0646	1	38326259	1	38326259	*	rs913864	Y	38791931	rs913864	T	C	0.527	0.0071	0.0017	3.9e-05	689637	38791931	38326259	1	38326259	1	38326259	*	Y	-2.27451	4.17647
chr10:65586304:A:C	0.1447	A	C	0.9501	-0.0335	0.023	36659	63137	0	0.7169	10	65586304	10	65586304	*	rs10996538	M	67346062	rs10996538	A	C	0.95042	0.0157	0.0041	0.00011	672687	67346062	65586304	10	65586304	10	65586304	*	M	-1.45652	3.82927
chr3:28683407:A:G	0.07576	A	G	0.0552	-0.0404	0.0227	36294	57031	0	0.6017	3	28683407	3	28683407	*	rs2126318	R	28724898	rs2126318	A	G	0.05098	0.0197	0.0039	4.3e-07	689766	28724898	28683407	3	28683407	3	28683407	*	R	-1.77974	5.05128
chr2:112793111:T:C	0.1595	T	C	0.7025	-0.0155	0.011	36659	63137	0	0.9926	2	112793111	2	112793111	*	rs12478842	Y	113550688	rs12478842	T	C	0.7054	-0.0069	0.0019	0.0002	692088	113550688	112793111	2	112793111	2	112793111	*	Y	-1.40909	-3.63158
chr16:14232803:C:A	0.006414	A	C	0.043	0.0691	0.0254	36659	63137	0	0.5046	16	14232803	16	14232803	*	rs7205948	M	14326660	rs7205948	A	C	0.03882	-0.02	0.0046	1.2e-05	691385	14326660	14232803	16	14232803	16	14232803	*	M	2.72047	-4.34783
chr5:173848895:T:A	0.5209	A	T	0.2997	0.0071	0.011	36659	63137	0	0.8185	5	173848895	5	173848895	*	rs6888875	W	173275898	rs6888875	A	T	0.3088	0.0078	0.0019	3.1e-05	684745	173275898	173848895	5	173848895	5	173848895	*	W	0.645455	4.10526
chr6:98238054:G:A	0.5371	A	G	0.1259	-0.0094	0.0152	36659	63137	23	0.2244	6	98238054	6	98238054	*	rs9320980	R	98685930	rs9320980	A	G	0.1152	0.0148	0.0026	2.2e-08	692332	98685930	98238054	6	98238054	6	98238054	*	R	-0.618421	5.69231
chr5:53786204:T:C	0.2328	T	C	0.8591	0.0174	0.0146	36659	63137	38.5	0.09218	5	53786204	5	53786204	*	rs11953900	Y	53082034	rs11953900	T	C	0.8697	-0.0085	0.0024	0.00048	788968	53082034	53786204	5	53786204	5	53786204	*	Y	1.19178	-3.54167
chr11:111113837:C:T	0.2626	T	C	0.3401	-0.0119	0.0106	36659	63137	0	0.6956	11	111113837	11	111113837	*	rs321399	Y	110984561	rs321399	T	C	0.3479	0.0092	0.0018	3.5e-07	692590	110984561	111113837	11	111113837	11	111113837	*	Y	-1.12264	5.11111
chr1:78222499:G:A	0.2074	A	G	0.3392	-0.0134	0.0106	36659	63137	0	0.9696	1	78222499	1	78222499	*	rs658377	R	78688183	rs658377	A	G	0.3231	-0.0074	0.0019	6.4e-05	684490	78688183	78222499	1	78222499	1	78222499	*	R	-1.26415	-3.89474
chr6:68649816:T:A	0.2599	A	T	0.1661	-0.0154	0.0137	36659	63137	16.9	0.2833	6	68649816	6	68649816	*	rs2880145	W	69359708	rs2880145	A	T	0.175	0.0085	0.0023	0.00019	690945	69359708	68649816	6	68649816	6	68649816	*	W	-1.12409	3.69565
chr22:41117090:G:T	0.6962	T	G	0.6268	0.0041	0.0105	36659	63137	52.5	0.02087	22	41117090	22	41117090	*	rs2144342	K	41513094	rs2144342	T	G	0.6201	0.0092	0.0018	4.8e-07	638264	41513094	41117090	22	41117090	22	41117090	*	K	0.390476	5.11111
chr3:88929388:T:C	0.6219	T	C	0.4656	-0.005	0.0101	36659	63137	39.7	0.08444	3	88929388	3	88929388	*	rs7649188	Y	88978538	rs7649188	T	C	0.4633	-0.007	0.0017	4.6e-05	686674	88978538	88929388	3	88929388	3	88929388	*	Y	-0.49505	-4.11765
chr4:101891148:C:G	0.4374	C	G	0.5476	-0.0079	0.0101	36659	63137	13.8	0.3122	4	101891148	4	101891148	*	rs7656720	S	102812305	rs7656720	C	G	0.5436	-0.0061	0.0017	0.00038	691659	102812305	101891148	4	101891148	4	101891148	*	S	-0.782178	-3.58824
chr3:136581890:A:G	0.7634	A	G	0.2702	0.0034	0.0114	36659	63137	0	0.9839	3	136581890	3	136581890	*	rs12635723	R	136300732	rs12635723	A	G	0.2534	-0.0172	0.0019	2.4e-20	794958	136300732	136581890	3	136581890	3	136581890	*	R	0.298246	-9.05263
chr4:172478835:A:C	0.5739	A	C	0.6772	-0.0061	0.0109	36659	63137	0	0.9775	4	172478835	4	172478835	*	rs338021	M	173399986	rs338021	A	C	0.6634	0.0078	0.0019	2.3e-05	678924	173399986	172478835	4	172478835	4	172478835	*	M	-0.559633	4.10526
chr2:164802380:A:T	0.3277	A	T	0.8362	-0.0133	0.0136	36659	63137	0	0.7541	2	164802380	2	164802380	*	rs355793	W	165658890	rs355793	A	T	0.8383	-0.0098	0.0023	1.5e-05	784822	165658890	164802380	2	164802380	2	164802380	*	W	-0.977941	-4.26087
chr20:49978141:A:G	0.2207	A	G	0.8802	0.0191	0.0156	36659	63137	61.8	0.00351	20	49978141	20	49978141	*	rs6020166	R	48594678	rs6020166	A	G	0.8803	-0.0114	0.0027	1.7e-05	690813	48594678	49978141	20	49978141	20	49978141	*	R	1.22436	-4.22222
chr8:8516446:A:G	0.08466	A	G	0.5454	0.0175	0.0101	36390	62462	0.5	0.4335	8	8516446	8	8516446	*	rs7010753	R	8373956	rs7010753	A	G	0.5403	-0.0152	0.0017	2e-18	691148	8373956	8516446	8	8516446	8	8516446	*	R	1.73267	-8.94118
chr2:206025892:T:C	0.7119	T	C	0.796	0.0046	0.0126	36659	63137	39.6	0.0848	2	206025892	2	206025892	*	rs13028887	Y	206890616	rs13028887	T	C	0.8025	0.0083	0.0021	9.6e-05	691609	206890616	206025892	2	206025892	2	206025892	*	Y	0.365079	3.95238
chr8:137860817:T:C	0.913	T	C	0.7728	0.0013	0.0121	36659	63137	0	0.722	8	137860817	8	137860817	*	rs17688419	Y	138873060	rs17688419	T	C	0.7732	0.0074	0.0021	0.00035	692260	138873060	137860817	8	137860817	8	137860817	*	Y	0.107438	3.52381
chr4:97761168:A:C	0.0361	A	C	0.884	-0.0335	0.016	36659	63137	0	0.6367	4	97761168	4	97761168	*	rs956424	M	98682319	rs956424	A	C	0.8865	-0.0108	0.0029	0.00018	684560	98682319	97761168	4	97761168	4	97761168	*	M	-2.09375	-3.72414
chr3:2377637:G:A	0.09	A	G	0.3942	0.018	0.0106	36294	57031	0	0.6837	3	2377637	3	2377637	*	rs7622424	R	2419321	rs7622424	A	G	0.397	-0.0078	0.0018	1.4e-05	670077	2419321	2377637	3	2377637	3	2377637	*	R	1.69811	-4.33333
chr8:28813266:G:C	0.6444	C	G	0.1449	0.0066	0.0143	36659	63137	34.2	0.1248	8	28813266	8	28813266	*	rs1005253	S	28670783	rs1005253	C	G	0.1527	-0.0097	0.0024	4.1e-05	692149	28670783	28813266	8	28813266	8	28813266	*	S	0.461538	-4.04167
chr6:165790800:G:A	0.01083	A	G	0.5653	0.027	0.0106	36659	63137	27.8	0.18	6	165790800	6	165790800	*	rs9365921	R	166204288	rs9365921	A	G	0.5816	0.0077	0.0018	1.4e-05	681054	166204288	165790800	6	165790800	6	165790800	*	R	2.54717	4.27778
chr2:42723613:G:A	0.7197	A	G	0.4735	0.0036	0.0101	36659	63137	0	0.6005	2	42723613	2	42723613	*	rs2119014	R	42950753	rs2119014	A	G	0.4704	0.008	0.0017	3.4e-06	690960	42950753	42723613	2	42723613	2	42723613	*	R	0.356436	4.70588
chr20:41554310:G:C	0.04552	C	G	0.1966	0.0253	0.0127	36659	63137	0	0.6338	20	41554310	20	41554310	*	rs6072420	B	40182949	rs6072420	C	G	0.1887	0.0088	0.0022	5.8e-05	691845	40182949	41554310	20	41554310	20	41554310	*	B	1.99213	4
chr4:31042615:C:T	0.5839	T	C	0.4847	-0.0056	0.0102	36659	63137	0	0.7019	4	31042615	4	31042615	*	rs7678773	Y	31044237	rs7678773	T	C	0.4852	0.0064	0.0017	0.00019	683915	31044237	31042615	4	31042615	4	31042615	*	Y	-0.54902	3.76471
chr6:119193114:T:G	0.963	T	G	0.934	0.0009	0.0204	36659	63137	34.9	0.1196	6	119193114	6	119193114	*	rs17442126	K	119514279	rs17442126	T	G	0.94031	0.0176	0.0036	1.3e-06	680409	119514279	119193114	6	119193114	6	119193114	*	K	0.0441176	4.88889
chr20:49069753:G:A	0.2731	A	G	0.2234	-0.0133	0.0122	36659	63137	0	0.7902	20	49069753	20	49069753	*	rs1983528	R	47686290	rs1983528	A	G	0.2413	-0.0124	0.0019	4.4e-11	795298	47686290	49069753	20	49069753	20	49069753	*	R	-1.09016	-6.52632
chr10:123455774:G:A	0.05749	A	G	0.7338	-0.0217	0.0114	36659	63137	0	0.4825	10	123455774	10	123455774	*	rs705137	R	125215290	rs705137	A	G	0.7145	0.0071	0.0019	0.00022	683224	125215290	123455774	10	123455774	10	123455774	*	R	-1.90351	3.73684
chr12:41501771:A:C	0.4754	A	C	0.8001	-0.009	0.0126	36659	63137	52.1	0.02202	12	41501771	12	41501771	*	rs10880082	M	41895573	rs10880082	A	C	0.7862	-0.0099	0.0021	2.6e-06	685660	41895573	41501771	12	41501771	12	41501771	*	M	-0.714286	-4.71429
chr13:26250022:C:T	0.8091	T	C	0.3917	0.0025	0.0103	36659	63137	0	0.5292	13	26250022	13	26250022	*	rs533314	Y	26824159	rs533314	T	C	0.4115	0.0061	0.0017	0.00047	687129	26824159	26250022	13	26250022	13	26250022	*	Y	0.242718	3.58824
chr7:113870431:C:T	0.5763	T	C	0.6778	-0.0061	0.011	36659	63137	0	0.5802	7	113870431	7	113870431	*	rs9641504	Y	113510486	rs9641504	T	C	0.6747	-0.0129	0.0018	3.2e-12	678124	113510486	113870431	7	113870431	7	113870431	*	Y	-0.554545	-7.16667
chr16:68378125:A:G	0.8588	A	G	0.5361	0.0018	0.0101	36659	63137	18.8	0.2648	16	68378125	16	68378125	*	rs1122720	R	68412028	rs1122720	A	G	0.5071	0.0083	0.0018	2.3e-06	670124	68412028	68378125	16	68378125	16	68378125	*	R	0.178218	4.61111
chr15:64522094:G:A	0.2138	A	G	0.8796	0.0199	0.016	36659	63137	0	0.8545	15	64522094	15	64522094	*	rs673931	R	64814293	rs673931	A	G	0.881	-0.0119	0.0027	9.6e-06	692256	64814293	64522094	15	64522094	15	64522094	*	R	1.24375	-4.40741
chr15:53461569:C:A	0.307	A	C	0.4974	0.0104	0.0102	36659	63137	12.7	0.3234	15	53461569	15	53461569	*	rs693940	M	53753766	rs693940	A	C	0.4967	0.0063	0.0018	0.00033	687324	53753766	53461569	15	53461569	15	53461569	*	M	1.01961	3.5
chr11:27528652:A:G	0.3995	A	G	0.2175	-0.0103	0.0123	36659	63137	0	0.4521	11	27528652	11	27528652	*	rs6484314	R	27550199	rs6484314	A	G	0.2264	0.0263	0.0019	1.8e-41	794048	27550199	27528652	11	27528652	11	27528652	*	R	-0.837398	13.8421
chr18:60433972:T:C	0.1557	T	C	0.5288	0.0145	0.0102	36659	63137	0	0.9476	18	60433972	18	60433972	*	rs1539985	Y	58101205	rs1539985	T	C	0.5253	-0.0075	0.0017	1.8e-05	683764	58101205	60433972	18	60433972	18	60433972	*	Y	1.42157	-4.41176
chr6:35355198:A:G	0.5882	A	G	0.9526	-0.0128	0.0236	36659	63137	41.8	0.07021	6	35355198	6	35355198	*	rs7758272	R	35322975	rs7758272	A	G	0.95293	-0.0249	0.0041	1.3e-09	692411	35322975	35355198	6	35355198	6	35355198	*	R	-0.542373	-6.07317
chr17:17489922:G:C	0.9052	C	G	0.7065	-0.0013	0.0112	36659	63137	6.7	0.3798	17	17489922	17	17489922	*	rs1242490	S	17393236	rs1242490	C	G	0.7321	0.0078	0.002	7.4e-05	691795	17393236	17489922	17	17489922	17	17489922	*	S	-0.116071	3.9
chr19:42199681:A:G	0.5783	A	G	0.8966	0.0092	0.0165	36659	63137	0	0.5098	19	42199681	19	42199681	*	rs2303652	R	42703833	rs2303652	A	G	0.8952	-0.0143	0.0029	5.9e-07	691678	42703833	42199681	19	42199681	19	42199681	*	R	0.557576	-4.93103
chr4:51934717:T:G	0.2256	T	G	0.7492	0.0143	0.0118	36659	63137	0	0.4708	4	51934717	4	51934717	*	rs1401719	K	52800883	rs1401719	T	G	0.7298	-0.0106	0.0019	3.1e-08	692598	52800883	51934717	4	51934717	4	51934717	*	K	1.21186	-5.57895
chr9:15481192:G:A	0.2811	A	G	0.1163	-0.0176	0.0164	36659	63137	0	0.6694	9	15481192	9	15481192	*	rs17337140	R	15481190	rs17337140	A	G	0.1155	0.0124	0.0028	1.2e-05	655638	15481190	15481192	9	15481192	9	15481192	*	R	-1.07317	4.42857
chr3:17385650:T:C	0.1931	T	C	0.5463	0.0132	0.0101	36659	63137	38.5	0.09264	3	17385650	3	17385650	*	rs6799259	Y	17427142	rs6799259	T	C	0.549	-0.0065	0.0017	0.00017	692240	17427142	17385650	3	17385650	3	17385650	*	Y	1.30693	-3.82353
chr18:55729968:T:C	0.8734	T	C	0.1876	0.0021	0.0131	36659	63137	0	0.8314	18	55729968	18	55729968	*	rs784257	Y	53397199	rs784257	T	C	0.1827	-0.0125	0.0022	2.2e-08	686406	53397199	55729968	18	55729968	18	55729968	*	Y	0.160305	-5.68182
chr4:8668826:T:A	0.2475	A	T	0.0888	0.0213	0.0184	36390	62462	32.5	0.1482	4	8668826	4	8668826	*	rs13133926	W	8670552	rs13133926	A	T	0.08109	0.0126	0.0034	0.00024	656780	8670552	8668826	4	8668826	4	8668826	*	W	1.15761	3.70588
chr11:43583754:A:G	0.724	A	G	0.3978	-0.0036	0.0103	36659	63137	0	0.8398	11	43583754	11	43583754	*	rs2679053	R	43605304	rs2679053	A	G	0.3956	0.0164	0.0018	1.3e-19	633971	43605304	43583754	11	43583754	11	43583754	*	R	-0.349515	9.11111
chr2:141601510:C:G	0.6154	C	G	0.2162	-0.0062	0.0123	36659	63137	0	0.9999	2	141601510	2	141601510	*	rs4287717	S	142359079	rs4287717	C	G	0.2066	-0.0127	0.0021	6.8e-10	690732	142359079	141601510	2	141601510	2	141601510	*	S	-0.504065	-6.04762
chr11:112980346:C:G	0.2714	C	G	0.607	0.0115	0.0104	36659	63137	14.2	0.3087	11	112980346	11	112980346	*	rs2155290	S	112851068	rs2155290	C	G	0.6059	0.0076	0.0018	1.8e-05	692101	112851068	112980346	11	112980346	11	112980346	*	S	1.10577	4.22222
chr2:64423838:G:A	0.3615	A	G	0.2444	0.0108	0.0118	36659	63137	0	0.7254	2	64423838	2	64423838	*	rs1011066	R	64650972	rs1011066	A	G	0.2468	0.0102	0.002	3.5e-07	685315	64650972	64423838	2	64423838	2	64423838	*	R	0.915254	5.1
chr3:50204954:G:T	0.9219	T	G	0.4419	-0.001	0.0102	36659	63137	0	0.4802	3	50204954	3	50204954	*	rs1858828	K	50242387	rs1858828	T	G	0.4348	0.0115	0.0018	1.3e-10	637999	50242387	50204954	3	50204954	3	50204954	*	K	-0.0980392	6.38889
chr7:149566818:G:T	0.07782	T	G	0.3697	0.0186	0.0105	36659	63137	0	0.8844	7	149566818	7	149566818	*	rs2079375	K	149263909	rs2079375	T	G	0.3765	0.0082	0.0018	3.7e-06	691099	149263909	149566818	7	149566818	7	149566818	*	K	1.77143	4.55556
chr7:20504215:G:A	0.2021	A	G	0.2449	-0.0151	0.0118	36659	63137	27.5	0.1822	7	20504215	7	20504215	*	rs12670982	R	20543838	rs12670982	A	G	0.2491	0.0089	0.0019	1.7e-06	791587	20543838	20504215	7	20504215	7	20504215	*	R	-1.27966	4.68421
chr5:63711233:C:T	0.406	T	C	0.2335	0.0099	0.0119	36659	63137	1.9	0.4234	5	63711233	5	63711233	*	rs10035747	Y	63007060	rs10035747	T	C	0.2383	-0.008	0.0019	3.2e-05	791735	63007060	63711233	5	63711233	5	63711233	*	Y	0.831933	-4.21053
chr3:52565906:G:A	0.7581	A	G	0.3961	-0.0032	0.0103	36659	63137	0	0.5539	3	52565906	3	52565906	*	rs6798246	R	52599922	rs6798246	A	G	0.3939	0.0103	0.0018	6e-09	692550	52599922	52565906	3	52565906	3	52565906	*	R	-0.31068	5.72222
chr14:33189882:A:G	0.5315	A	G	0.8992	-0.0105	0.0168	36659	63137	0	0.4559	14	33189882	14	33189882	*	rs17470694	R	33659088	rs17470694	A	G	0.8904	0.011	0.0028	9.5e-05	687395	33659088	33189882	14	33189882	14	33189882	*	R	-0.625	3.92857
chr5:81719833:A:T	0.2732	A	T	0.2104	0.0139	0.0127	36659	63137	35.4	0.1156	5	81719833	5	81719833	*	rs368516	W	81015652	rs368516	A	T	0.2167	0.0083	0.0023	0.00036	523499	81015652	81719833	5	81719833	5	81719833	*	W	1.09449	3.6087
chr2:158816114:T:C	0.8967	T	C	0.7056	-0.0014	0.0111	36659	63137	41.2	0.07408	2	158816114	2	158816114	*	rs11673825	Y	159672626	rs11673825	T	C	0.6999	0.0074	0.0019	8.5e-05	690899	159672626	158816114	2	158816114	2	158816114	*	Y	-0.126126	3.89474
chr18:12927115:A:G	0.4292	A	G	0.649	0.0083	0.0105	36659	63137	42.3	0.06707	18	12927115	18	12927115	*	rs12605189	R	12927114	rs12605189	A	G	0.6605	-0.0093	0.0018	5.2e-07	691050	12927114	12927115	18	12927115	18	12927115	*	R	0.790476	-5.16667
chr8:137767381:T:G	0.2802	T	G	0.6981	-0.012	0.0111	36659	63137	0	0.4693	8	137767381	8	137767381	*	rs7835045	K	138779624	rs7835045	T	G	0.6819	-0.0071	0.0019	0.00013	689805	138779624	137767381	8	137767381	8	137767381	*	K	-1.08108	-3.73684
chr7:41422603:C:G	0.9836	C	G	0.442	0.0002	0.0102	36659	63137	32.7	0.1376	7	41422603	7	41422603	*	rs273173	V	41462201	rs273173	C	G	0.4433	0.0063	0.0017	0.00032	683764	41462201	41422603	7	41422603	7	41422603	*	V	0.0196078	3.70588
chr9:75012740:C:T	0.5667	T	C	0.3409	0.0062	0.0107	36659	63137	12	0.3301	9	75012740	9	75012740	*	rs11144189	Y	77627656	rs11144189	T	C	0.369	0.0071	0.0018	6.1e-05	690641	77627656	75012740	9	75012740	9	75012740	*	Y	0.579439	3.94444
chr1:84261045:A:T	0.8191	A	T	0.3072	0.0027	0.012	36659	63137	19.6	0.2564	1	84261045	1	84261045	*	rs1521520	W	84726728	rs1521520	A	T	0.2805	-0.0073	0.002	0.0002	676091	84726728	84261045	1	84261045	1	84261045	*	W	0.225	-3.65
chr2:13154233:C:T	0.2939	T	C	0.1293	0.0158	0.015	36659	63137	0	0.804	2	13154233	2	13154233	*	rs13408866	Y	13294358	rs13408866	T	C	0.125	-0.0098	0.0025	9.9e-05	692044	13294358	13154233	2	13154233	2	13154233	*	Y	1.05333	-3.92
chr14:98295182:A:C	0.5897	A	C	0.8417	-0.0075	0.0138	36659	63137	0	0.8427	14	98295182	14	98295182	*	rs11621305	M	98761519	rs11621305	A	C	0.8383	0.0088	0.0023	0.0001	784746	98761519	98295182	14	98295182	14	98295182	*	M	-0.543478	3.82609
chr5:130976251:T:C	0.001517	T	C	0.7701	-0.0378	0.0119	36659	63137	9.9	0.3494	5	130976251	5	130976251	*	rs4637539	Y	130311944	rs4637539	T	C	0.7674	0.0119	0.0021	7.5e-09	691236	130311944	130976251	5	130976251	5	130976251	*	Y	-3.17647	5.66667
chr12:16958254:C:A	0.5729	A	C	0.4958	-0.0058	0.0103	36659	63137	0	0.4567	12	16958254	12	16958254	*	rs1843328	M	17111188	rs1843328	A	C	0.5085	-0.0099	0.0017	7.9e-09	686814	17111188	16958254	12	16958254	12	16958254	*	M	-0.563107	-5.82353
chr13:85519581:C:T	0.9504	T	C	0.2369	0.0007	0.0119	36659	63137	31.5	0.1477	13	85519581	13	85519581	*	rs9547249	Y	86093716	rs9547249	T	C	0.2408	0.008	0.002	6.1e-05	692135	86093716	85519581	13	85519581	13	85519581	*	Y	0.0588235	4
chr1:243554380:A:G	0.03021	A	G	0.3224	0.0236	0.0109	36390	62462	0	0.6608	1	243554380	1	243554380	*	rs1352162	R	243717682	rs1352162	A	G	0.3273	0.0122	0.0018	3.9e-12	790792	243717682	243554380	1	243554380	1	243554380	*	R	2.16514	6.77778
chr2:380767:A:G	0.3914	A	G	0.51	-0.0089	0.0104	36659	63137	25.7	0.1989	2	380767	2	380767	*	rs11683730	R	380767	rs11683730	A	G	0.5078	0.0118	0.0018	3.2e-11	674822	380767	380767	2	380767	2	380767	*	R	-0.855769	6.55556
chr2:648198:C:T	0.1459	T	C	0.8149	-0.0189	0.013	36659	63137	3.9	0.406	2	648198	2	648198	*	rs7570198	Y	648198	rs7570198	T	C	0.8299	0.0546	0.0021	1.7e-146	794073	648198	648198	2	648198	2	648198	*	Y	-1.45385	26
chr9:92439750:G:A	0.0935	A	G	0.2944	-0.0186	0.0111	36659	63137	36.2	0.1095	9	92439750	9	92439750	*	rs1535756	R	95202032	rs1535756	A	G	0.2711	0.0088	0.0019	5.2e-06	692191	95202032	92439750	9	92439750	9	92439750	*	R	-1.67568	4.63158
chr2:156289029:G:T	0.3481	T	G	0.2053	0.0117	0.0125	36659	63137	8.6	0.3624	2	156289029	2	156289029	*	rs11903494	K	157145541	rs11903494	T	G	0.2022	0.0094	0.0021	1e-05	691633	157145541	156289029	2	156289029	2	156289029	*	K	0.936	4.47619
chr20:54863119:A:G	0.8792	A	G	0.2454	0.0018	0.012	36659	63137	0	0.527	20	54863119	20	54863119	*	rs6023655	R	53479658	rs6023655	A	G	0.2416	0.0132	0.002	8.9e-11	687511	53479658	54863119	20	54863119	20	54863119	*	R	0.15	6.6
chr1:65440582:G:A	0.02558	A	G	0.0532	0.0504	0.0226	36659	63137	13.5	0.3158	1	65440582	1	65440582	*	rs10889553	R	65906265	rs10889553	A	G	0.04467	0.026	0.0045	6.4e-09	676051	65906265	65440582	1	65440582	1	65440582	*	R	2.23009	5.77778
chr14:40151098:G:C	0.3013	C	G	0.664	0.0111	0.0107	36659	63137	20.9	0.2441	14	40151098	14	40151098	*	rs8017071	V	40620302	rs8017071	C	G	0.6642	0.0089	0.0018	1e-06	690888	40620302	40151098	14	40151098	14	40151098	*	V	1.03738	4.94444
chr5:139761124:A:G	0.94	A	G	0.1007	0.0014	0.0181	36659	63137	20.4	0.2493	5	139761124	5	139761124	*	rs260727	R	139140709	rs260727	A	G	0.07875	0.0145	0.0032	6.4e-06	680375	139140709	139761124	5	139761124	5	139761124	*	R	0.0773481	4.53125
chr22:49198745:T:A	0.8609	A	T	0.3161	-0.0019	0.011	36659	63137	0	0.6472	22	49198745	22	49198745	*	rs2858583	W	49594671	rs2858583	A	T	0.3159	-0.0066	0.0019	0.0004	690351	49594671	49198745	22	49198745	22	49198745	*	W	-0.172727	-3.47368
chr11:68969593:A:G	0.512	A	G	0.7304	-0.0075	0.0114	36659	63137	0	0.9534	11	68969593	11	68969593	*	rs12799307	R	68737062	rs12799307	A	G	0.7499	0.0071	0.002	0.00038	685442	68737062	68969593	11	68969593	11	68969593	*	R	-0.657895	3.55
chr7:86631888:C:G	0.6949	C	G	0.3586	0.0041	0.0105	36659	63137	45.6	0.04896	7	86631888	7	86631888	*	rs802461	S	86261204	rs802461	C	G	0.3445	-0.0107	0.0018	3.6e-09	691639	86261204	86631888	7	86631888	7	86631888	*	S	0.390476	-5.94444
chr2:100272035:T:A	0.926	A	T	0.2139	-0.0011	0.0123	36659	63137	35.7	0.1129	2	100272035	2	100272035	*	rs2871341	W	100888497	rs2871341	A	T	0.2138	0.0153	0.0021	4.9e-13	687740	100888497	100272035	2	100272035	2	100272035	*	W	-0.0894309	7.28571
chr8:104343612:A:G	0.6388	A	G	0.4274	-0.0048	0.0101	36659	63137	0	0.7469	8	104343612	8	104343612	*	rs2458414	R	105355840	rs2458414	A	G	0.431	0.0068	0.0017	8.7e-05	691642	105355840	104343612	8	104343612	8	104343612	*	R	-0.475248	4
chr17:5413422:T:C	0.3686	T	C	0.6089	-0.0093	0.0103	36659	63137	35.7	0.113	17	5413422	17	5413422	*	rs3026145	Y	5316742	rs3026145	T	C	0.6117	-0.0103	0.0018	5.6e-09	691743	5316742	5413422	17	5413422	17	5413422	*	Y	-0.902913	-5.72222
chr11:43910063:G:A	0.06134	A	G	0.1976	0.0238	0.0127	36659	63137	26.6	0.1908	11	43910063	11	43910063	*	rs2292888	R	43931613	rs2292888	A	G	0.1995	0.0125	0.0022	7.1e-09	690747	43931613	43910063	11	43910063	11	43910063	*	R	1.87402	5.68182
chr13:87650705:G:GA	0.9876	G	GA	0.9997	-0.0066	0.4268	20301	21839	0	1	13	87650705	13	87650705	*	rs17658790	R	88302960	rs17658790	A	G	0.04636	-0.0156	0.0041	0.00014	679931	88302960	87650705	13	87650705	13	87650705	*	R	-0.0154639	-3.80488
chr13:87650705:G:A	0.7886	A	G	0.0435	-0.0066	0.0248	36659	63137	0	0.4986	13	87650705	13	87650705	*	rs17658790	R	88302960	rs17658790	A	G	0.04636	-0.0156	0.0041	0.00014	679931	88302960	87650705	13	87650705	13	87650705	*	R	-0.266129	-3.80488
chr8:75538863:A:G	0.8031	A	G	0.4742	-0.0025	0.0101	36659	63137	20	0.2531	8	75538863	8	75538863	*	rs2943547	R	76451098	rs2943547	A	G	0.4787	-0.0068	0.0017	7.8e-05	691518	76451098	75538863	8	75538863	8	75538863	*	R	-0.247525	-4
chr14:23285371:A:G	0.08518	A	G	0.3547	-0.0187	0.0109	36659	63137	30.5	0.1557	14	23285371	14	23285371	*	rs17256211	R	23754580	rs17256211	A	G	0.3398	-0.009	0.0019	1.3e-06	676739	23754580	23285371	14	23285371	14	23285371	*	R	-1.7156	-4.73684
chr12:28313227:T:A	0.2319	A	T	0.2943	0.0132	0.011	36659	63137	0.9	0.4324	12	28313227	12	28313227	*	rs11049525	W	28466160	rs11049525	A	T	0.3028	0.0073	0.0019	9.7e-05	692369	28466160	28313227	12	28313227	12	28313227	*	W	1.2	3.84211
chr14:59684849:C:G	0.4109	C	G	0.2665	0.0096	0.0116	36659	63137	0	0.8853	14	59684849	14	59684849	*	rs7146847	S	60151567	rs7146847	C	G	0.2457	-0.0091	0.002	6.3e-06	685604	60151567	59684849	14	59684849	14	59684849	*	S	0.827586	-4.55
chr14:40094800:C:T	0.6534	T	C	0.6449	0.0048	0.0107	36659	63137	14.4	0.3066	14	40094800	14	40094800	*	rs11848908	Y	40564004	rs11848908	T	C	0.6472	0.0069	0.0018	0.00013	688476	40564004	40094800	14	40094800	14	40094800	*	Y	0.448598	3.83333
chr17:4224065:A:T	0.1608	A	T	0.404	-0.0145	0.0103	36659	63137	13.5	0.3157	17	4224065	17	4224065	*	rs11650720	W	4127360	rs11650720	A	T	0.3954	0.0072	0.0018	4.4e-05	691656	4127360	4224065	17	4224065	17	4224065	*	W	-1.40777	4
chr8:60892815:C:A	0.6666	A	C	0.8042	-0.0056	0.0129	36659	63137	0	0.7444	8	60892815	8	60892815	*	rs10957165	M	61805374	rs10957165	A	C	0.8006	-0.0084	0.0022	0.0001	690221	61805374	60892815	8	60892815	8	60892815	*	M	-0.434109	-3.81818
chr16:30987821:A:G	0.01098	A	G	0.3566	-0.0268	0.0105	36659	63137	0	0.8118	16	30987821	16	30987821	*	rs9938550	D	30999142	rs9938550	A	G	0.3692	0.0126	0.0018	4.7e-12	638069	30999142	30987821	16	30987821	16	30987821	*	D	-2.55238	7
chr5:113065151:G:C	0.334	C	G	0.3268	-0.0104	0.0108	36659	63137	0	0.8787	5	113065151	5	113065151	*	rs6863319	S	112400848	rs6863319	C	G	0.3429	0.0071	0.0019	0.00015	674570	112400848	113065151	5	113065151	5	113065151	*	S	-0.962963	3.73684
chr3:82533153:G:A	0.7298	A	G	0.1754	-0.0046	0.0132	36659	63137	30.2	0.1582	3	82533153	3	82533153	*	rs9876509	R	82582304	rs9876509	A	G	0.1683	-0.0167	0.0023	2.4e-13	692584	82582304	82533153	3	82533153	3	82533153	*	R	-0.348485	-7.26087
chr22:25134092:G:A	0.6689	A	G	0.7002	-0.0048	0.0111	36659	63137	0	0.7799	22	25134092	22	25134092	*	rs2142842	R	25530059	rs2142842	A	G	0.7142	0.0068	0.0019	0.0004	691416	25530059	25134092	22	25134092	22	25134092	*	R	-0.432432	3.57895
chr16:9224764:G:A	0.2831	A	G	0.5693	0.011	0.0102	36659	63137	24.4	0.211	16	9224764	16	9224764	*	rs2941308	R	9318621	rs2941308	A	G	0.5675	-0.0095	0.0018	7.4e-08	684592	9318621	9224764	16	9224764	16	9224764	*	R	1.07843	-5.27778
chr10:101384442:G:T	0.3037	T	G	0.4731	-0.0104	0.0101	36659	63137	36.6	0.1066	10	101384442	10	101384442	*	rs7921510	K	103144199	rs7921510	T	G	0.4666	-0.009	0.0017	2e-07	692412	103144199	101384442	10	101384442	10	101384442	*	K	-1.0297	-5.29412
chr13:27506312:C:T	0.4147	T	C	0.7356	-0.0094	0.0115	36659	63137	21.8	0.2359	13	27506312	13	27506312	*	rs1218896	Y	28080449	rs1218896	T	C	0.729	0.0166	0.0019	1.6e-17	689552	28080449	27506312	13	27506312	13	27506312	*	Y	-0.817391	8.73684
chr12:39028488:A:T	0.3676	A	T	0.4323	0.0092	0.0102	36659	63137	12.7	0.3234	12	39028488	12	39028488	*	rs10876410	D	39422290	rs10876410	A	T	0.4076	0.0087	0.0018	7e-07	688240	39422290	39028488	12	39028488	12	39028488	*	D	0.901961	4.83333
chr5:75632244:C:G	0.2282	C	G	0.2797	0.0136	0.0113	36659	63137	39.5	0.08537	5	75632244	5	75632244	*	rs253409	S	74928069	rs253409	C	G	0.2753	-0.0226	0.0018	2.6e-35	795462	74928069	75632244	5	75632244	5	75632244	*	S	1.20354	-12.5556
chr11:8563605:G:A	0.963	A	G	0.4115	-0.0005	0.0103	36659	63137	48.2	0.03662	11	8563605	11	8563605	*	rs9300089	R	8585152	rs9300089	A	G	0.3894	-0.013	0.0018	2.1e-13	691737	8585152	8563605	11	8563605	11	8563605	*	R	-0.0485437	-7.22222
chr3:117269559:C:T	0.3404	T	C	0.2894	0.0107	0.0112	36659	63137	27.7	0.1811	3	117269559	3	117269559	*	rs6766910	Y	116988406	rs6766910	T	C	0.2974	-0.0117	0.0019	6.7e-10	689280	116988406	117269559	3	117269559	3	117269559	*	Y	0.955357	-6.15789
chr7:97020044:A:C	0.94	A	C	0.7902	0.0009	0.0124	36659	63137	10.1	0.3485	7	97020044	7	97020044	*	rs1207731	M	96649356	rs1207731	A	C	0.7806	-0.0076	0.0021	0.00024	692230	96649356	97020044	7	97020044	7	97020044	*	M	0.0725806	-3.61905
chr18:37003048:A:C	0.1524	A	C	0.1436	-0.021	0.0147	36659	63137	0	0.9782	18	37003048	18	37003048	*	rs4799898	M	34583011	rs4799898	A	C	0.1361	0.0098	0.0027	0.00026	536480	34583011	37003048	18	37003048	18	37003048	*	M	-1.42857	3.62963
chr2:63434146:A:G	0.8259	A	G	0.2849	0.0025	0.0112	36659	63137	23.5	0.2193	2	63434146	2	63434146	*	rs2292793	R	63661280	rs2292793	A	G	0.2842	0.0077	0.0018	2.6e-05	768899	63661280	63434146	2	63434146	2	63434146	*	R	0.223214	4.27778
chr10:75799410:T:C	0.302	T	C	0.5136	0.0104	0.0101	36659	63137	0	0.6374	10	75799410	10	75799410	*	rs11001500	Y	77559168	rs11001500	T	C	0.4837	-0.0108	0.0017	3.1e-10	691486	77559168	75799410	10	75799410	10	75799410	*	Y	1.0297	-6.35294
chr8:8308640:C:A	0.07639	A	C	0.392	0.0184	0.0104	36390	62462	0	0.5818	8	8308640	8	8308640	*	rs2139204	V	8166162	rs2139204	A	C	0.4074	-0.0122	0.0018	5.8e-12	685631	8166162	8308640	8	8308640	8	8308640	*	V	1.76923	-6.77778
chr13:46896689:C:T	0.7397	T	C	0.9417	-0.0072	0.0216	36659	63137	0	0.8444	13	46896689	13	46896689	*	rs6312	Y	47470824	rs6312	T	C	0.94493	-0.0134	0.0038	0.0005	691918	47470824	46896689	13	46896689	13	46896689	*	Y	-0.333333	-3.52632
chr3:119492447:A:G	0.8643	A	G	0.8205	0.0023	0.0132	36659	63137	0	0.8792	3	119492447	3	119492447	*	rs1997341	R	119211294	rs1997341	A	G	0.7955	-0.0093	0.0021	1.2e-05	690495	119211294	119492447	3	119492447	3	119492447	*	R	0.174242	-4.42857
chr2:186108871:G:A	0.2004	A	G	0.1756	0.0169	0.0132	36659	63137	27.3	0.1844	2	186108871	2	186108871	*	rs12693432	R	186973598	rs12693432	A	G	0.1738	-0.0119	0.0023	1.9e-07	692358	186973598	186108871	2	186108871	2	186108871	*	R	1.2803	-5.17391
chr9:29586145:A:G	0.3261	A	G	0.4035	-0.0102	0.0103	36659	63137	0	0.484	9	29586145	9	29586145	*	rs10733441	R	29586143	rs10733441	A	G	0.3923	0.0069	0.0018	0.00011	682477	29586143	29586145	9	29586145	9	29586145	*	R	-0.990291	3.83333
chr20:61296468:G:T	0.5079	T	G	0.6387	0.007	0.0106	36659	63137	44.1	0.05667	20	61296468	20	61296468	*	rs3893279	D	59871524	rs3893279	T	G	0.638	0.0067	0.0018	0.00022	685742	59871524	61296468	20	61296468	20	61296468	*	D	0.660377	3.72222
chr11:14790140:A:G	0.9052	A	G	0.5579	0.0012	0.0102	36659	63137	0	0.4589	11	14790140	11	14790140	*	rs10766192	R	14811686	rs10766192	A	G	0.5764	0.0079	0.0017	5.5e-06	692255	14811686	14790140	11	14790140	11	14790140	*	R	0.117647	4.64706
chr8:11842479:C:T	0.26	T	C	0.2913	-0.0126	0.0112	36390	62462	0	0.7486	8	11842479	8	11842479	*	rs1692821	Y	11699988	rs1692821	T	C	0.2872	-0.0067	0.0019	0.00049	691629	11699988	11842479	8	11842479	8	11842479	*	Y	-1.125	-3.52632
chr2:17219126:A:G	0.8148	A	G	0.3245	0.0025	0.0108	36659	63137	0	0.6389	2	17219126	2	17219126	*	rs2030357	R	17400393	rs2030357	A	G	0.3195	-0.0064	0.0018	0.00047	689004	17400393	17219126	2	17219126	2	17219126	*	R	0.231481	-3.55556
chr6:31111059:G:A	0.5266	A	G	0.0827	0.0116	0.0183	36390	62462	0	0.9156	6	31111059	6	31111059	*	rs3734854	R	31078836	rs3734854	A	G	0.06864	-0.0176	0.0036	9e-07	624968	31078836	31111059	6	31111059	6	31111059	*	R	0.63388	-4.88889
chr1:197843693:A:G	0.7944	A	G	0.8155	0.0034	0.0129	36659	63137	0	0.9982	1	197843693	1	197843693	*	rs12408939	R	197812823	rs12408939	A	G	0.8058	-0.0093	0.0022	1.9e-05	691967	197812823	197843693	1	197843693	1	197843693	*	R	0.263566	-4.22727
chr5:168766873:C:T	0.8602	T	C	0.2547	0.0021	0.0117	36659	63137	8.6	0.362	5	168766873	5	168766873	*	rs6860336	Y	168193878	rs6860336	T	C	0.2588	-0.0092	0.002	2.4e-06	687876	168193878	168766873	5	168766873	5	168766873	*	Y	0.179487	-4.6
chr15:51849568:A:G	0.03538	A	G	0.5895	-0.0216	0.0102	36659	63137	38.1	0.09539	15	51849568	15	51849568	*	rs8038344	R	52141765	rs8038344	A	G	0.5966	0.01	0.0017	8.7e-09	692063	52141765	51849568	15	51849568	15	51849568	*	R	-2.11765	5.88235
chr8:117850822:T:C	0.04814	T	C	0.814	0.0256	0.013	36659	63137	18.5	0.2673	8	117850822	8	117850822	*	rs11781699	Y	118863061	rs11781699	T	C	0.8104	-0.0132	0.0021	3.1e-10	784642	118863061	117850822	8	117850822	8	117850822	*	Y	1.96923	-6.28571
chr3:84736006:A:G	0.6072	A	G	0.685	0.0056	0.0109	36659	63137	45.5	0.04924	3	84736006	3	84736006	*	rs2219102	R	84785157	rs2219102	A	G	0.6722	0.0106	0.0018	9.5e-09	689470	84785157	84736006	3	84736006	3	84736006	*	R	0.513761	5.88889
chr2:86565998:T:C	0.1562	T	C	0.3761	0.0147	0.0104	36659	63137	0	0.9303	2	86565998	2	86565998	*	rs6752371	Y	86793121	rs6752371	T	C	0.3766	0.0154	0.0018	2.5e-18	692586	86793121	86565998	2	86565998	2	86565998	*	Y	1.41346	8.55556
chr17:33951979:C:G	0.1026	C	G	0.7164	-0.0184	0.0113	36659	63137	0	0.8144	17	33951979	17	33951979	*	rs1467842	S	32278998	rs1467842	C	G	0.7026	0.008	0.0019	2.2e-05	687517	32278998	33951979	17	33951979	17	33951979	*	S	-1.62832	4.21053
chr18:65683482:G:T	0.3679	T	G	0.284	-0.0101	0.0112	36659	63137	0	0.8467	18	65683482	18	65683482	*	rs9967287	K	63350718	rs9967287	T	G	0.2617	0.0134	0.002	1.3e-11	685379	63350718	65683482	18	65683482	18	65683482	*	K	-0.901786	6.7
chr20:44588669:T:C	0.8631	T	C	0.9384	-0.0037	0.0212	36659	63137	0	0.921	20	44588669	20	44588669	*	rs6031664	Y	43217310	rs6031664	T	C	0.94072	0.0137	0.0035	8.4e-05	692448	43217310	44588669	20	44588669	20	44588669	*	Y	-0.174528	3.91429
chr6:124616179:C:T	0.4575	T	C	0.1871	0.0097	0.013	36659	63137	27.1	0.1859	6	124616179	6	124616179	*	rs4377803	Y	124937325	rs4377803	T	C	0.1755	0.014	0.0023	1.1e-09	690494	124937325	124616179	6	124616179	6	124616179	*	Y	0.746154	6.08696
chr1:177286105:A:C	0.6337	A	C	0.8569	0.0069	0.0144	36659	63137	0	0.7321	1	177286105	1	177286105	*	rs11582132	M	177255241	rs11582132	A	C	0.8694	-0.012	0.0026	2.8e-06	691936	177255241	177286105	1	177286105	1	177286105	*	M	0.479167	-4.61538
chr2:67746210:C:A	0.714	A	C	0.7527	-0.0045	0.0123	36659	63137	0	0.5572	2	67746210	2	67746210	*	rs2217473	M	67973342	rs2217473	A	C	0.7489	-0.0077	0.002	0.00011	690820	67973342	67746210	2	67746210	2	67746210	*	M	-0.365854	-3.85
chr2:210749914:G:T	0.3647	T	G	0.1658	-0.0124	0.0136	36659	63137	0	0.7032	2	210749914	2	210749914	*	rs10206976	B	211614638	rs10206976	T	G	0.1785	0.0171	0.0023	3.1e-14	691309	211614638	210749914	2	210749914	2	210749914	*	B	-0.911765	7.43478
chr1:85458316:T:C	0.1167	T	C	0.4134	-0.016	0.0102	36659	63137	0	0.9659	1	85458316	1	85458316	*	rs582145	Y	85923999	rs582145	T	C	0.4104	0.0083	0.0017	2.1e-06	688746	85923999	85458316	1	85458316	1	85458316	*	Y	-1.56863	4.88235
chr14:52723013:A:C	0.08802	A	C	0.4904	0.0173	0.0102	36659	63137	9.4	0.3546	14	52723013	14	52723013	*	rs10144318	M	53189731	rs10144318	A	C	0.489	0.0092	0.0016	1.4e-08	794528	53189731	52723013	14	52723013	14	52723013	*	M	1.69608	5.75
chr11:92033076:C:T	0.7183	T	C	0.3381	-0.0039	0.0107	36659	63137	0	0.8758	11	92033076	11	92033076	*	rs1496669	Y	91766242	rs1496669	T	C	0.334	0.0068	0.0018	0.00019	692022	91766242	92033076	11	92033076	11	92033076	*	Y	-0.364486	3.77778
chr3:108305118:G:A	0.3391	A	G	0.3705	-0.0101	0.0106	36659	63137	0	0.6665	3	108305118	3	108305118	*	rs2016469	R	108023965	rs2016469	A	G	0.3846	0.0125	0.0018	3.3e-12	679027	108023965	108305118	3	108305118	3	108305118	*	R	-0.95283	6.94444
chr6:5334835:A:G	0.88	A	G	0.7147	0.0017	0.0112	36659	63137	0	0.4799	6	5334835	6	5334835	*	rs9378421	R	5335068	rs9378421	A	G	0.7026	-0.0072	0.0019	0.00012	690986	5335068	5334835	6	5334835	6	5334835	*	R	0.151786	-3.78947
chr6:130999092:C:T	0.01206	T	C	0.2194	0.0304	0.0121	36659	63137	0	0.9136	6	130999092	6	130999092	*	rs6905151	Y	131320232	rs6905151	T	C	0.2233	-0.0072	0.002	0.00044	691534	131320232	130999092	6	130999092	6	130999092	*	Y	2.5124	-3.6
chr9:115863114:G:A	0.1871	A	G	0.5725	-0.0136	0.0103	36659	63137	58.6	0.007156	9	115863114	9	115863114	*	rs7033211	R	118625393	rs7033211	A	G	0.5557	0.0085	0.0017	8e-07	691200	118625393	115863114	9	115863114	9	115863114	*	R	-1.32039	5
chr6:78745565:A:G	0.1131	A	G	0.6061	0.0163	0.0103	36659	63137	41.5	0.07207	6	78745565	6	78745565	*	rs9343798	R	79455282	rs9343798	A	G	0.5957	-0.0079	0.0017	6.1e-06	691330	79455282	78745565	6	78745565	6	78745565	*	R	1.58252	-4.64706
chr14:29707960:T:C	0.9371	T	C	0.6146	-0.0008	0.0104	36659	63137	25.3	0.2031	14	29707960	14	29707960	*	rs9322846	Y	30177166	rs9322846	T	C	0.5906	-0.0073	0.0018	2.9e-05	691815	30177166	29707960	14	29707960	14	29707960	*	Y	-0.0769231	-4.05556
chr12:122230988:C:T	0.07953	T	C	0.2511	0.0206	0.0117	36659	63137	31.8	0.1446	12	122230988	12	122230988	*	rs3809116	Y	122715535	rs3809116	T	C	0.2622	0.0117	0.0019	1.5e-09	688733	122715535	122230988	12	122230988	12	122230988	*	Y	1.76068	6.15789
chr3:5969952:A:G	0.7303	A	G	0.2653	0.004	0.0115	36294	57031	0	0.9106	3	5969952	3	5969952	*	rs953402	R	6011639	rs953402	A	G	0.243	0.0083	0.002	3.7e-05	687165	6011639	5969952	3	5969952	3	5969952	*	R	0.347826	4.15
chr20:49634210:C:A	0.9441	A	C	0.5635	-0.0007	0.0103	36659	63137	0	0.9706	20	49634210	20	49634210	*	rs235032	M	48250747	rs235032	A	C	0.5712	0.0074	0.0018	2.9e-05	687604	48250747	49634210	20	49634210	20	49634210	*	M	-0.0679612	4.11111
chr15:47610811:A:G	0.3754	A	G	0.6869	0.0097	0.0109	36659	63137	0	0.5546	15	47610811	15	47610811	*	rs16959825	R	47903008	rs16959825	A	G	0.7104	0.0089	0.0019	3e-06	691750	47903008	47610811	15	47610811	15	47610811	*	R	0.889908	4.68421
chr12:118580234:C:A	0.8858	A	C	0.3712	-0.0015	0.0105	36659	63137	0	0.7943	12	118580234	12	118580234	*	rs2730586	H	119018039	rs2730586	A	C	0.3734	-0.0067	0.0018	0.0002	691697	119018039	118580234	12	118580234	12	118580234	*	H	-0.142857	-3.72222
chr3:11286453:G:A	0.4421	A	G	0.6205	0.0081	0.0105	36659	63137	21.2	0.2415	3	11286453	3	11286453	*	rs346079	R	11328139	rs346079	A	G	0.6312	-0.0073	0.0018	4.1e-05	688176	11328139	11286453	3	11286453	3	11286453	*	R	0.771429	-4.05556
chr9:131981189:A:C	0.9543	A	C	0.3451	0.0006	0.0108	36659	63137	0	0.7753	9	131981189	9	131981189	*	rs6597540	M	134856576	rs6597540	A	C	0.3244	0.0094	0.0018	3.3e-07	691894	134856576	131981189	9	131981189	9	131981189	*	M	0.0555556	5.22222
chr5:154078226:A:G	0.09423	A	G	0.4045	0.0172	0.0103	36659	63137	0	0.5928	5	154078226	5	154078226	*	rs816005	R	153457786	rs816005	A	G	0.3748	-0.0114	0.0018	1.1e-10	692291	153457786	154078226	5	154078226	5	154078226	*	R	1.6699	-6.33333
chr9:100278867:C:G	0.9547	C	G	0.5758	0.0006	0.0102	36659	63137	0	0.4562	9	100278867	9	100278867	*	rs1338123	S	103041149	rs1338123	C	G	0.5734	0.0105	0.0017	1.6e-09	689953	103041149	100278867	9	100278867	9	100278867	*	S	0.0588235	6.17647
chr7:49553296:G:A	0.4332	A	G	0.3474	0.0083	0.0106	36659	63137	0	0.875	7	49553296	7	49553296	*	rs4554416	R	49592892	rs4554416	A	G	0.3551	0.0124	0.0018	5.1e-12	692447	49592892	49553296	7	49553296	7	49553296	*	R	0.783019	6.88889
chr13:60234507:C:T	0.3871	T	C	0.2258	0.0104	0.012	36659	63137	42.3	0.06707	13	60234507	13	60234507	*	rs9570277	H	60808641	rs9570277	T	C	0.2123	0.0093	0.0021	1.2e-05	689190	60808641	60234507	13	60234507	13	60234507	*	H	0.866667	4.42857
chr13:97507450:T:C	0.3811	T	C	0.2334	-0.0106	0.0121	36659	63137	0	0.8802	13	97507450	13	97507450	*	rs9513249	Y	98159704	rs9513249	T	C	0.2437	0.0115	0.002	6.1e-09	688730	98159704	97507450	13	97507450	13	97507450	*	Y	-0.876033	5.75
chr2:77008185:T:A	0.7776	A	T	0.4126	-0.0029	0.0103	36659	63137	0	0.6894	2	77008185	2	77008185	*	rs1446703	W	77235311	rs1446703	A	T	0.3988	-0.0069	0.0018	9.1e-05	687688	77235311	77008185	2	77008185	2	77008185	*	W	-0.281553	-3.83333
chr10:98215057:C:T	0.8089	T	C	0.3537	0.0025	0.0105	36659	63137	0	0.57	10	98215057	10	98215057	*	rs4919188	Y	99974814	rs4919188	T	C	0.3692	0.0077	0.0018	2.2e-05	692450	99974814	98215057	10	98215057	10	98215057	*	Y	0.238095	4.27778
chr2:212653231:C:T	0.3819	T	C	0.3788	0.0091	0.0104	36659	63137	0	0.5024	2	212653231	2	212653231	*	rs2220026	Y	213517955	rs2220026	T	C	0.3776	-0.0087	0.0018	8.8e-07	689706	213517955	212653231	2	212653231	2	212653231	*	Y	0.875	-4.83333
chr3:34948200:T:C	0.3206	T	C	0.8461	0.0138	0.0139	36659	63137	0	0.7809	3	34948200	3	34948200	*	rs4450749	Y	34989692	rs4450749	T	C	0.8549	-0.013	0.0024	8.6e-08	690709	34989692	34948200	3	34948200	3	34948200	*	Y	0.992806	-5.41667
chr13:85971583:C:T	0.5829	T	C	0.366	-0.0057	0.0105	36659	63137	35.5	0.1151	13	85971583	13	85971583	*	rs7329115	Y	86545718	rs7329115	T	C	0.3658	0.0127	0.0018	9.7e-13	692230	86545718	85971583	13	85971583	13	85971583	*	Y	-0.542857	7.05556
chr14:62008393:A:G	0.178	A	G	0.5687	0.0137	0.0102	36659	63137	61	0.004205	14	62008393	14	62008393	*	rs1959333	R	62475111	rs1959333	A	G	0.5797	-0.0063	0.0017	0.00028	687960	62475111	62008393	14	62008393	14	62008393	*	R	1.34314	-3.70588
chr6:55268528:T:A	0.01806	A	T	0.8007	0.03	0.0127	36659	63137	36.2	0.1093	6	55268528	6	55268528	*	rs2653343	W	55133326	rs2653343	A	T	0.7892	-0.0091	0.0021	2e-05	690494	55133326	55268528	6	55268528	6	55268528	*	W	2.3622	-4.33333
chr15:38037043:A:C	0.7409	A	C	0.5387	0.0035	0.0106	36659	63137	10.7	0.342	15	38037043	15	38037043	*	rs17558620	M	38329244	rs17558620	A	C	0.5398	0.0073	0.0017	2.9e-05	757537	38329244	38037043	15	38037043	15	38037043	*	M	0.330189	4.29412
chr10:102288079:G:T	0.9029	T	G	0.218	0.0015	0.0122	36659	63137	0	0.6473	10	102288079	10	102288079	*	rs17707508	K	104047836	rs17707508	T	G	0.2164	0.0097	0.0021	2.6e-06	692217	104047836	102288079	10	102288079	10	102288079	*	K	0.122951	4.61905
chr12:117473017:T:C	0.0002244	T	C	0.5503	0.0378	0.0102	36659	63137	0	0.5069	12	117473017	12	117473017	*	rs10774927	Y	117910822	rs10774927	T	C	0.5525	0.0064	0.0017	0.00021	688621	117910822	117473017	12	117473017	12	117473017	*	Y	3.70588	3.76471
chr21:45227163:G:A	0.8118	A	G	0.5808	0.0025	0.0104	36659	63137	41.7	0.07124	21	45227163	21	45227163	*	rs914210	R	46647078	rs914210	A	G	0.5912	0.011	0.0018	3.6e-10	692369	46647078	45227163	21	45227163	21	45227163	*	R	0.240385	6.11111
chr9:115552099:A:G	0.5316	A	G	0.3383	-0.0067	0.0106	36659	63137	0	0.4784	9	115552099	9	115552099	*	rs4979554	R	118314378	rs4979554	A	G	0.3247	0.0076	0.0018	3.9e-05	692194	118314378	115552099	9	115552099	9	115552099	*	R	-0.632075	4.22222
chr17:58594948:G:A	0.03717	A	G	0.1963	-0.0266	0.0128	36659	63137	0	0.9997	17	58594948	17	58594948	*	rs9303399	R	56672309	rs9303399	A	G	0.2123	-0.0077	0.0021	0.00025	686678	56672309	58594948	17	58594948	17	58594948	*	R	-2.07812	-3.66667
chr15:64807955:G:T	0.2684	T	G	0.8775	0.0181	0.0164	36659	63137	0	0.8901	15	64807955	15	64807955	*	rs4777601	K	65100154	rs4777601	T	G	0.8837	-0.0123	0.0027	7.8e-06	691481	65100154	64807955	15	64807955	15	64807955	*	K	1.10366	-4.55556
chr8:33889644:C:T	0.9848	T	C	0.0742	0.0004	0.0193	36659	63137	0	0.9815	8	33889644	8	33889644	*	rs7839171	Y	33747162	rs7839171	T	C	0.08062	-0.0138	0.0031	1e-05	692032	33747162	33889644	8	33889644	8	33889644	*	Y	0.0207254	-4.45161
chr9:29737193:G:C	0.08851	C	G	0.5195	0.0171	0.0101	36659	63137	12.2	0.3276	9	29737193	9	29737193	*	rs10121187	S	29737191	rs10121187	C	G	0.5229	0.0097	0.0017	2.1e-08	689386	29737191	29737193	9	29737193	9	29737193	*	S	1.69307	5.70588
chr8:50240386:G:C	0.6856	C	G	0.7061	-0.0046	0.0113	36659	63137	25.8	0.1979	8	50240386	8	50240386	*	rs10808817	S	51152946	rs10808817	C	G	0.7011	0.0076	0.0019	5.9e-05	691351	51152946	50240386	8	50240386	8	50240386	*	S	-0.40708	4
chr4:18931533:A:G	0.0505	A	G	0.6083	0.0205	0.0105	36659	63137	0	0.7932	4	18931533	4	18931533	*	rs10489055	R	18933156	rs10489055	A	G	0.6012	-0.0063	0.0018	0.00035	691450	18933156	18931533	4	18931533	4	18931533	*	R	1.95238	-3.5
chr2:240429634:C:T	0.03224	T	C	0.2585	0.0247	0.0115	36659	63137	0	0.6271	2	240429634	2	240429634	*	rs13015794	Y	241369051	rs13015794	T	C	0.2694	-0.008	0.0019	3.3e-05	689389	241369051	240429634	2	240429634	2	240429634	*	Y	2.14783	-4.21053
chr9:80830586:A:T	0.03933	A	T	0.1858	0.0273	0.0133	36659	63137	23.4	0.2205	9	80830586	9	80830586	*	rs10156481	W	83445501	rs10156481	A	T	0.1863	0.008	0.0022	0.00031	682462	83445501	80830586	9	80830586	9	80830586	*	W	2.05263	3.63636
chr3:156599284:T:C	0.2248	T	C	0.8565	0.0174	0.0143	36659	63137	36.7	0.1059	3	156599284	3	156599284	*	rs9843340	Y	156317073	rs9843340	T	C	0.8471	0.0148	0.0024	9.1e-10	689369	156317073	156599284	3	156599284	3	156599284	*	Y	1.21678	6.16667
chr1:8587858:G:C	0.1693	C	G	0.5801	-0.0142	0.0103	36659	63137	6.3	0.3838	1	8587858	1	8587858	*	rs6670508	V	8647917	rs6670508	C	G	0.6258	0.0104	0.0018	4.4e-09	691117	8647917	8587858	1	8587858	1	8587858	*	V	-1.37864	5.77778
chr3:171006601:G:A	0.4424	A	G	0.1426	0.011	0.0143	36659	63137	10.8	0.3415	3	171006601	3	171006601	*	rs10513685	R	170724390	rs10513685	A	G	0.1315	0.0145	0.0025	4.1e-09	758011	170724390	171006601	3	171006601	3	171006601	*	R	0.769231	5.8
chr22:46242262:C:A	0.5029	A	C	0.1112	-0.0107	0.016	36659	63137	0	0.5856	22	46242262	22	46242262	*	rs10154348	M	46638159	rs10154348	A	C	0.1125	0.0113	0.0028	5.3e-05	689335	46638159	46242262	22	46242262	22	46242262	*	M	-0.66875	4.03571
chr14:30030031:T:C	0.8245	T	C	0.3118	-0.0024	0.011	36659	63137	20.2	0.2509	14	30030031	14	30030031	*	rs225989	Y	30499237	rs225989	T	C	0.2843	-0.0079	0.0019	4e-05	691995	30499237	30030031	14	30030031	14	30030031	*	Y	-0.218182	-4.15789
chr2:59075742:T:C	0.7994	T	C	0.2893	0.0028	0.0112	36659	63137	21	0.2433	2	59075742	2	59075742	*	rs887912	Y	59302877	rs887912	T	C	0.2814	0.0202	0.0018	1.2e-29	789660	59302877	59075742	2	59075742	2	59075742	*	Y	0.25	11.2222
chr8:115902828:G:T	0.8381	T	G	0.8283	0.0028	0.0138	36659	63137	0	0.8514	8	115902828	8	115902828	*	rs973918	K	116915053	rs973918	T	G	0.835	0.0143	0.0023	8.6e-10	688488	116915053	115902828	8	115902828	8	115902828	*	K	0.202899	6.21739
chr15:97764561:T:A	0.9257	A	T	0.5157	-0.001	0.0103	36294	57031	0	0.9561	15	97764561	15	97764561	*	rs906308	W	98307791	rs906308	A	T	0.5017	0.0082	0.0018	3.1e-06	671539	98307791	97764561	15	97764561	15	97764561	*	W	-0.0970874	4.55556
chr5:3530180:A:G	0.1039	A	G	0.5767	-0.0167	0.0103	36659	63137	0	0.8609	5	3530180	5	3530180	*	rs710984	R	3530294	rs710984	A	G	0.5654	0.0108	0.0017	4.1e-10	691908	3530294	3530180	5	3530180	5	3530180	*	R	-1.62136	6.35294
chr6:12903203:C:T	0.937	T	C	0.3518	-0.0008	0.0105	36659	63137	0	0.9937	6	12903203	6	12903203	*	rs4714955	H	12903435	rs4714955	T	C	0.343	0.0062	0.0017	0.00035	794029	12903435	12903203	6	12903203	6	12903203	*	H	-0.0761905	3.64706
chr5:171067541:C:T	0.8882	T	C	0.6551	0.0015	0.0107	36659	63137	1.4	0.4277	5	171067541	5	171067541	*	rs779652	Y	170494545	rs779652	T	C	0.6892	0.0128	0.0019	4.4e-12	689460	170494545	171067541	5	171067541	5	171067541	*	Y	0.140187	6.73684
chr1:110650628:C:T	0.1384	T	C	0.1408	0.0215	0.0145	36659	63137	0	0.8718	1	110650628	1	110650628	*	rs12725588	Y	111193250	rs12725588	T	C	0.1605	-0.0102	0.0023	9.4e-06	691802	111193250	110650628	1	110650628	1	110650628	*	Y	1.48276	-4.43478
chr9:70983512:T:C	0.6863	T	C	0.6797	0.0044	0.011	36659	63137	0	0.9594	9	70983512	9	70983512	*	rs10868936	Y	73598428	rs10868936	T	C	0.682	0.0068	0.0019	0.00041	668575	73598428	70983512	9	70983512	9	70983512	*	Y	0.4	3.57895
chr20:6483334:A:G	0.5018	A	G	0.5872	0.0069	0.0103	36659	63137	0	0.7303	20	6483334	20	6483334	*	rs6140008	R	6463981	rs6140008	A	G	0.5854	-0.0091	0.0018	2.7e-07	679504	6463981	6483334	20	6483334	20	6483334	*	R	0.669903	-5.05556
chr12:84177775:C:T	0.05701	T	C	0.7564	0.0225	0.0118	36659	63137	23.2	0.2224	12	84177775	12	84177775	*	rs10735470	Y	84571554	rs10735470	T	C	0.7474	0.0072	0.002	0.00032	692285	84571554	84177775	12	84177775	12	84177775	*	Y	1.90678	3.6
chr3:50636497:C:T	0.01023	T	C	0.8722	-0.0391	0.0152	36659	63137	0	0.9967	3	50636497	3	50636497	*	rs448028	Y	50673928	rs448028	T	C	0.8645	0.0137	0.0026	9.5e-08	692422	50673928	50636497	3	50636497	3	50636497	*	Y	-2.57237	5.26923
chr8:76045250:T:C	0.254	T	C	0.3526	-0.0121	0.0106	36659	63137	0	0.9048	8	76045250	8	76045250	*	rs830441	Y	76957485	rs830441	T	C	0.355	-0.0196	0.0018	2.5e-27	691195	76957485	76045250	8	76045250	8	76045250	*	Y	-1.14151	-10.8889
chr8:51354114:G:A	0.03819	A	G	0.7436	0.0241	0.0116	36659	63137	0	0.7818	8	51354114	8	51354114	*	rs2976985	R	52266674	rs2976985	A	G	0.7457	0.0071	0.002	0.00037	680486	52266674	51354114	8	51354114	8	51354114	*	R	2.07759	3.55
chr1:104034332:A:G	0.1464	A	G	0.8794	0.0227	0.0156	36659	63137	0	0.7068	1	104034332	1	104034332	*	rs7552098	R	104576954	rs7552098	A	G	0.8789	-0.0094	0.0026	0.0003	691540	104576954	104034332	1	104034332	1	104034332	*	R	1.45513	-3.61538
chr15:74770056:C:T	0.764	T	C	0.6395	-0.0031	0.0105	36659	63137	0	0.4562	15	74770056	15	74770056	*	rs11072508	Y	75062397	rs11072508	T	C	0.6538	0.0081	0.0018	3.9e-06	787930	75062397	74770056	15	74770056	15	74770056	*	Y	-0.295238	4.5
chr7:78199117:T:C	0.3721	T	C	0.4166	-0.0092	0.0103	36659	63137	0	0.4606	7	78199117	7	78199117	*	rs3807648	Y	77828434	rs3807648	T	C	0.4096	-0.0143	0.0018	3.8e-16	685746	77828434	78199117	7	78199117	7	78199117	*	Y	-0.893204	-7.94444
chr13:78775652:A:G	0.4842	A	G	0.9725	0.0241	0.0345	36659	63137	0	0.6067	13	78775652	13	78775652	*	rs17830895	R	79349787	rs17830895	A	G	0.97083	0.0225	0.0052	1.6e-05	612061	79349787	78775652	13	78775652	13	78775652	*	R	0.698551	4.32692
chr1:49512293:T:G	0.4966	T	G	0.368	0.0071	0.0105	36659	63137	22.2	0.2316	1	49512293	1	49512293	*	rs1933270	K	49977965	rs1933270	T	G	0.3676	0.0153	0.0018	6.8e-17	635173	49977965	49512293	1	49512293	1	49512293	*	K	0.67619	8.5
chr10:12891866:C:T	0.9492	T	C	0.415	-0.0007	0.0102	36659	63137	0	0.5437	10	12891866	10	12891866	*	rs7098280	Y	12933866	rs7098280	T	C	0.4154	0.0072	0.0018	3.6e-05	680543	12933866	12891866	10	12891866	10	12891866	*	Y	-0.0686275	4
chr6:51630715:T:C	0.0008228	T	C	0.9742	-0.1063	0.0318	36659	63137	19.2	0.2603	6	51630715	6	51630715	*	rs2661497	Y	51495513	rs2661497	T	C	0.97281	-0.0238	0.0052	4.2e-06	690689	51495513	51630715	6	51630715	6	51630715	*	Y	-3.34277	-4.57692
chr6:25812231:G:A	0.9028	A	G	0.2506	0.0014	0.0115	36659	63137	48.2	0.03654	6	25812231	6	25812231	*	rs942378	R	25812459	rs942378	A	G	0.2405	0.0092	0.002	2.8e-06	692453	25812459	25812231	6	25812231	6	25812231	*	R	0.121739	4.6
chr10:77137238:A:C	0.4963	A	C	0.1545	0.0096	0.0141	36659	63137	32.9	0.1354	10	77137238	10	77137238	*	rs2766618	M	78896996	rs2766618	A	C	0.1577	0.0086	0.0023	0.00022	689948	78896996	77137238	10	77137238	10	77137238	*	M	0.680851	3.73913
chr1:196142588:C:T	0.9104	T	C	0.4841	-0.0011	0.0102	36659	63137	0	0.6911	1	196142588	1	196142588	*	rs10801517	Y	196111718	rs10801517	T	C	0.5001	-0.0067	0.0017	9.3e-05	684135	196111718	196142588	1	196142588	1	196142588	*	Y	-0.107843	-3.94118
chr5:96211841:G:A	0.5332	A	G	0.7326	-0.0072	0.0115	36659	63137	0	0.6935	5	96211841	5	96211841	*	rs4529218	R	95547545	rs4529218	A	G	0.7422	0.0106	0.0021	8.1e-07	534813	95547545	96211841	5	96211841	5	96211841	*	R	-0.626087	5.04762
chr3:149567744:T:C	0.1982	T	C	0.8483	0.0181	0.0141	36659	63137	0	0.9736	3	149567744	3	149567744	*	rs11929151	Y	149285531	rs11929151	T	C	0.8508	0.0091	0.0023	9.5e-05	792988	149285531	149567744	3	149567744	3	149567744	*	Y	1.28369	3.95652
chr1:195088056:G:A	0.7362	A	G	0.2073	-0.0042	0.0125	36659	63137	0	0.6509	1	195088056	1	195088056	*	rs12048139	R	195057186	rs12048139	A	G	0.2101	-0.0148	0.0021	2.8e-12	686510	195057186	195088056	1	195088056	1	195088056	*	R	-0.336	-7.04762
chr2:174269218:T:A	0.1641	A	T	0.2139	-0.0172	0.0123	36659	63137	0	0.6926	2	174269218	2	174269218	*	rs9646790	W	175133946	rs9646790	A	T	0.2085	0.0097	0.0021	5.5e-06	691786	175133946	174269218	2	174269218	2	174269218	*	W	-1.39837	4.61905
chr1:224651820:A:G	0.7488	A	G	0.5658	-0.0033	0.0102	36659	63137	43.8	0.05873	1	224651820	1	224651820	*	rs298738	R	224839522	rs298738	A	G	0.5591	-0.0062	0.0017	0.00036	687404	224839522	224651820	1	224651820	1	224651820	*	R	-0.323529	-3.64706
chr1:112314964:C:G	0.3466	C	G	0.3598	0.0101	0.0108	36659	63137	44.2	0.05647	1	112314964	1	112314964	*	rs3128372	S	112857586	rs3128372	C	G	0.3661	0.0075	0.0018	3.5e-05	690403	112857586	112314964	1	112314964	1	112314964	*	S	0.935185	4.16667
chr5:154211160:G:T	0.6443	T	G	0.4176	-0.0047	0.0102	36659	63137	24.3	0.2122	5	154211160	5	154211160	*	rs2112689	K	153590720	rs2112689	T	G	0.421	0.0104	0.0017	2.6e-09	691907	153590720	154211160	5	154211160	5	154211160	*	K	-0.460784	6.11765
chr1:49766501:C:T	0.4557	T	C	0.6788	-0.0081	0.0109	36659	63137	0	0.4643	1	49766501	1	49766501	*	rs6588357	Y	50232173	rs6588357	T	C	0.6755	-0.0186	0.0018	3.4e-24	691465	50232173	49766501	1	49766501	1	49766501	*	Y	-0.743119	-10.3333
chr3:171230002:C:T	0.8586	T	C	0.1303	-0.0027	0.0151	36659	63137	7.7	0.3703	3	171230002	3	171230002	*	rs7375039	Y	170947791	rs7375039	T	C	0.1236	0.0132	0.0026	4.1e-07	690857	170947791	171230002	3	171230002	3	171230002	*	Y	-0.178808	5.07692
chr10:111597859:G:A	0.08428	A	G	0.4209	0.0176	0.0102	36659	63137	9.2	0.3568	10	111597859	10	111597859	*	rs12770980	R	113357617	rs12770980	A	G	0.4262	-0.0068	0.0018	0.0002	674757	113357617	111597859	10	111597859	10	111597859	*	R	1.72549	-3.77778
chr17:4942473:G:A	0.9033	A	G	0.5746	0.0012	0.0102	36659	63137	4.8	0.3974	17	4942473	17	4942473	*	rs238247	R	4845768	rs238247	A	G	0.5886	-0.0098	0.0018	2e-08	687685	4845768	4942473	17	4942473	17	4942473	*	R	0.117647	-5.44444
chr2:177648504:C:G	0.454	C	G	0.185	0.0098	0.013	36659	63137	0	0.4935	2	177648504	2	177648504	*	rs13000926	S	178513232	rs13000926	C	G	0.1665	0.0086	0.0023	0.00014	691936	178513232	177648504	2	177648504	2	177648504	*	S	0.753846	3.73913
chr5:88452920:A:T	0.2978	A	T	0.7822	-0.0127	0.0122	36659	63137	0	0.459	5	88452920	5	88452920	*	rs12653074	W	87748737	rs12653074	A	T	0.7785	-0.0076	0.002	0.00021	692160	87748737	88452920	5	88452920	5	88452920	*	W	-1.04098	-3.8
chr7:148026698:T:C	0.5203	T	C	0.6502	-0.0068	0.0106	36659	63137	0	0.7488	7	148026698	7	148026698	*	rs6965599	Y	147723790	rs6965599	T	C	0.6366	0.0088	0.0018	8.9e-07	687780	147723790	148026698	7	148026698	7	148026698	*	Y	-0.641509	4.88889
chr5:3348499:C:T	0.1296	T	C	0.3442	0.0162	0.0107	36659	63137	27.2	0.1856	5	3348499	5	3348499	*	rs6864026	Y	3348613	rs6864026	T	C	0.3411	0.0073	0.0018	7.4e-05	687641	3348613	3348499	5	3348499	5	3348499	*	Y	1.51402	4.05556
chr17:30249058:T:C	0.01581	T	C	0.6763	0.0259	0.0107	36659	63137	28.1	0.1775	17	30249058	17	30249058	*	rs1050565	Y	28576076	rs1050565	T	C	0.6717	-0.0077	0.0018	2.9e-05	692583	28576076	30249058	17	30249058	17	30249058	*	Y	2.42056	-4.27778
chr13:55032898:T:A	0.1153	A	T	0.3484	-0.0168	0.0107	36659	63137	22	0.234	13	55032898	13	55032898	*	rs9527309	W	55607033	rs9527309	A	T	0.3398	-0.0075	0.0018	3.7e-05	691909	55607033	55032898	13	55032898	13	55032898	*	W	-1.57009	-4.16667
chr1:73673422:C:T	0.4009	T	C	0.2555	-0.0097	0.0116	36659	63137	0	0.462	1	73673422	1	73673422	*	rs11210325	Y	74139105	rs11210325	T	C	0.257	0.0074	0.002	0.00019	687548	74139105	73673422	1	73673422	1	73673422	*	Y	-0.836207	3.7
chr1:2465697:C:T	0.4585	T	C	0.2604	-0.0088	0.0119	36390	62462	0	0.4725	1	2465697	1	2465697	*	rs1998760	Y	2397136	rs1998760	T	C	0.2771	0.0076	0.002	0.00013	642195	2397136	2465697	1	2465697	1	2465697	*	Y	-0.739496	3.8
chr15:58753575:A:G	1.475e-09	A	G	0.7147	0.068	0.0112	36659	63137	0	0.5	15	58753575	15	58753575	*	rs593742	R	59045774	rs593742	A	G	0.6971	-0.0059	0.0019	0.0018	688711	59045774	58753575	15	58753575	15	58753575	*	R	6.07143	-3.10526
chr4:101167486:G:A	0.7612	A	G	0.5961	0.0031	0.0104	36659	63137	41.2	0.0744	4	101167486	4	101167486	*	rs4698912	R	102088643	rs4698912	A	G	0.6009	-0.0079	0.0018	6.9e-06	689048	102088643	101167486	4	101167486	4	101167486	*	R	0.298077	-4.38889
chr12:103753400:C:A	0.8045	A	C	0.0845	-0.0046	0.0185	36659	63137	0	0.7196	12	103753400	12	103753400	*	rs3751199	N	104147178	rs3751199	A	C	0.08489	0.0127	0.003	2.8e-05	674373	104147178	103753400	12	103753400	12	103753400	*	N	-0.248649	4.23333
chr16:70054894:T:C	0.2543	T	C	0.2175	0.0143	0.0125	36659	63137	0	0.5721	16	70054894	16	70054894	*	rs11075753	Y	70088797	rs11075753	T	C	0.2228	-0.0139	0.0021	2.1e-11	691239	70088797	70054894	16	70054894	16	70054894	*	Y	1.144	-6.61905
chr11:28156176:A:G	0.6526	A	G	0.7396	0.0051	0.0114	36659	63137	0	0.9226	11	28156176	11	28156176	*	rs12796293	R	28177723	rs12796293	A	G	0.747	0.0074	0.002	0.00016	692324	28177723	28156176	11	28156176	11	28156176	*	R	0.447368	3.7
chr12:51340167:A:C	0.02523	A	C	0.5798	0.0229	0.0102	36659	63137	0	0.7459	12	51340167	12	51340167	*	rs12816187	M	51733951	rs12816187	A	C	0.5771	0.0063	0.0017	0.00033	689440	51733951	51340167	12	51340167	12	51340167	*	M	2.2451	3.70588
chr14:78936508:A:T	0.362	A	T	0.9203	-0.0169	0.0186	36659	63137	0	0.9769	14	78936508	14	78936508	*	rs154326	D	79402851	rs154326	A	T	0.91867	-0.0118	0.0032	0.00028	692175	79402851	78936508	14	78936508	14	78936508	*	D	-0.908602	-3.6875
chr2:59734161:C:T	0.07914	T	C	0.2541	0.0203	0.0115	36659	63137	0	0.9812	2	59734161	2	59734161	*	rs7559163	Y	59961296	rs7559163	T	C	0.2522	0.0081	0.002	4.2e-05	692546	59961296	59734161	2	59734161	2	59734161	*	Y	1.76522	4.05
chr15:37848218:T:C	0.2191	T	C	0.9292	0.0243	0.0198	36659	63137	17.2	0.28	15	37848218	15	37848218	*	rs11858311	Y	38140419	rs11858311	T	C	0.92984	0.0117	0.0034	0.00048	692435	38140419	37848218	15	37848218	15	37848218	*	Y	1.22727	3.44118
chr2:58743188:G:C	0.1601	C	G	0.3121	-0.0153	0.0109	36659	63137	7.4	0.373	2	58743188	2	58743188	*	rs2708147	B	58970323	rs2708147	C	G	0.3168	0.0187	0.0019	1.3e-23	685077	58970323	58743188	2	58743188	2	58743188	*	B	-1.40367	9.84211
chr4:142981199:G:A	0.9084	A	G	0.2486	-0.0013	0.0116	36659	63137	53.4	0.01815	4	142981199	4	142981199	*	rs9308162	R	143902352	rs9308162	A	G	0.2487	0.0099	0.002	6.6e-07	692429	143902352	142981199	4	142981199	4	142981199	*	R	-0.112069	4.95
chr6:96778339:G:A	0.5731	A	G	0.6777	0.0061	0.0108	36659	63137	0	0.94	6	96778339	6	96778339	*	rs213852	R	97226215	rs213852	A	G	0.6812	0.0065	0.0019	0.00044	688666	97226215	96778339	6	96778339	6	96778339	*	R	0.564815	3.42105
chr2:160262902:A:G	0.7795	A	G	0.8058	0.0036	0.0128	36659	63137	33.7	0.1294	2	160262902	2	160262902	*	rs733658	R	161119413	rs733658	A	G	0.8054	-0.01	0.0022	3.8e-06	692421	161119413	160262902	2	160262902	2	160262902	*	R	0.28125	-4.54545
chr6:154072123:C:T	0.01283	T	C	0.1701	0.0331	0.0133	36659	63137	24.9	0.2068	6	154072123	6	154072123	*	rs1381376	H	154393258	rs1381376	T	C	0.1687	0.0116	0.0023	4.8e-07	690897	154393258	154072123	6	154072123	6	154072123	*	H	2.48872	5.04348
chr5:166771756:G:T	0.234	T	G	0.1536	0.0169	0.0142	36659	63137	0	0.8275	5	166771756	5	166771756	*	rs2059125	K	166198761	rs2059125	T	G	0.1449	-0.0108	0.0024	1e-05	680735	166198761	166771756	5	166771756	5	166771756	*	K	1.19014	-4.5
chr5:154076822:T:C	0.2505	T	C	0.0704	-0.0241	0.0209	36659	63137	31.8	0.1447	5	154076822	5	154076822	*	rs1478349	Y	153456382	rs1478349	T	C	0.05046	-0.0194	0.0038	3.2e-07	679669	153456382	154076822	5	154076822	5	154076822	*	Y	-1.15311	-5.10526
chr6:18657745:G:C	0.2556	C	G	0.333	0.0121	0.0107	36659	63137	9	0.3585	6	18657745	6	18657745	*	rs9396895	S	18657976	rs9396895	C	G	0.3257	-0.0077	0.0018	3.4e-05	681971	18657976	18657745	6	18657745	6	18657745	*	S	1.13084	-4.27778
chr18:59982240:C:T	0.324	T	C	0.1954	-0.0126	0.0127	36659	63137	0	0.5163	18	59982240	18	59982240	*	rs12458374	Y	57649472	rs12458374	T	C	0.1977	-0.009	0.0023	7.7e-05	685456	57649472	59982240	18	59982240	18	59982240	*	Y	-0.992126	-3.91304
chr10:63580627:A:G	0.1223	A	G	0.0335	0.0469	0.0304	36496	62732	0	0.6975	10	63580627	10	63580627	*	rs4281381	R	65340387	rs4281381	A	G	0.03257	-0.0178	0.0049	0.00029	675748	65340387	63580627	10	63580627	10	63580627	*	R	1.54276	-3.63265
chr15:72796528:A:T	0.8584	A	T	0.3173	0.0019	0.0108	36659	63137	0	0.8494	15	72796528	15	72796528	*	rs8027181	W	73088869	rs8027181	A	T	0.3195	-0.0183	0.0019	4.9e-23	688732	73088869	72796528	15	72796528	15	72796528	*	W	0.175926	-9.63158
chr20:2145191:A:G	0.1344	A	G	0.5206	0.0153	0.0102	36659	63137	0.5	0.4364	20	2145191	20	2145191	*	rs2153739	R	2125837	rs2153739	A	G	0.5136	0.0096	0.0017	3.4e-08	687383	2125837	2145191	20	2145191	20	2145191	*	R	1.5	5.64706
chr10:65318038:GA:G	0.1721	G	GA	0.0256	0.0456	0.0334	35190	56032	0	0.588	10	65318038	10	65318038	*	rs4745870	R	67077796	rs4745870	A	G	0.124	-0.0097	0.0026	0.00022	675408	67077796	65318038	10	65318038	10	65318038	*	R	1.36527	-3.73077
chr12:41597183:A:G	0.2744	A	G	0.652	-0.0116	0.0106	36659	63137	0	0.9651	12	41597183	12	41597183	*	rs11181030	R	41990985	rs11181030	A	G	0.6464	-0.0083	0.0018	4.2e-06	691616	41990985	41597183	12	41597183	12	41597183	*	R	-1.09434	-4.61111
chr1:50553601:C:T	0.23	T	C	0.1613	-0.0164	0.0137	36659	63137	1.3	0.4288	1	50553601	1	50553601	*	rs10888697	Y	51019273	rs10888697	T	C	0.161	0.0108	0.0024	5.6e-06	691679	51019273	50553601	1	50553601	1	50553601	*	Y	-1.19708	4.5
chr16:31168479:A:C	0.0185	A	C	0.6947	0.0263	0.0112	36659	63137	0	0.4418	16	31168479	16	31168479	*	rs7187143	M	31179800	rs7187143	A	C	0.6766	-0.0102	0.0019	4.5e-08	687757	31179800	31168479	16	31168479	16	31168479	*	M	2.34821	-5.36842
chr1:66068176:G:A	0.2594	A	G	0.5459	-0.0115	0.0102	36659	63137	0	0.5371	1	66068176	1	66068176	*	rs1392820	R	66533859	rs1392820	A	G	0.5518	0.0106	0.0017	7.9e-10	689185	66533859	66068176	1	66068176	1	66068176	*	R	-1.12745	6.23529
chr2:207110867:A:T	0.6676	A	T	0.3557	-0.0046	0.0106	36659	63137	38.7	0.09074	2	207110867	2	207110867	*	rs1881934	W	207975591	rs1881934	A	T	0.3359	-0.0069	0.0018	0.00016	690744	207975591	207110867	2	207110867	2	207110867	*	W	-0.433962	-3.83333
chr3:37365656:G:A	0.537	A	G	0.0332	-0.0175	0.0284	36659	63137	22.7	0.2275	3	37365656	3	37365656	*	rs17036280	R	37407147	rs17036280	A	G	0.03455	0.0177	0.0048	0.00023	676781	37407147	37365656	3	37365656	3	37365656	*	R	-0.616197	3.6875
chr6:66212476:C:T	0.4672	T	C	0.199	0.0092	0.0126	36659	63137	0	0.8054	6	66212476	6	66212476	*	rs208480	Y	66922369	rs208480	T	C	0.1925	0.0112	0.0024	3e-06	529127	66922369	66212476	6	66212476	6	66212476	*	Y	0.730159	4.66667
chr14:99259663:G:C	0.0381	C	G	0.4501	0.0217	0.0104	36659	63137	0	0.9919	14	99259663	14	99259663	*	rs2614462	S	99726000	rs2614462	C	G	0.4745	0.0069	0.0018	9.3e-05	677826	99726000	99259663	14	99259663	14	99259663	*	S	2.08654	3.83333
chr5:131102613:G:C	0.03303	C	G	0.2242	0.0257	0.0121	36659	63137	0	0.8106	5	131102613	5	131102613	*	rs17169131	S	130438306	rs17169131	C	G	0.222	-0.0119	0.0021	9.4e-09	691957	130438306	131102613	5	131102613	5	131102613	*	S	2.12397	-5.66667
chr8:61241698:G:T	0.03212	T	G	0.0358	-0.061	0.0285	36659	63137	0	0.9467	8	61241698	8	61241698	*	rs4738877	D	62154257	rs4738877	T	G	0.02725	0.0185	0.0046	6.4e-05	658136	62154257	61241698	8	61241698	8	61241698	*	D	-2.14035	4.02174
chr6:127614887:A:G	0.2892	A	G	0.7148	-0.0118	0.0112	36659	63137	0	0.5817	6	127614887	6	127614887	*	rs12202211	R	127936032	rs12202211	A	G	0.7216	0.0082	0.0019	2e-05	692506	127936032	127614887	6	127614887	6	127614887	*	R	-1.05357	4.31579
chr12:83387012:A:T	0.6857	A	T	0.9466	-0.009	0.0223	36659	63137	59.7	0.005689	12	83387012	12	83387012	*	rs10778991	W	83780791	rs10778991	A	T	0.9465	-0.0139	0.0039	0.00039	638130	83780791	83387012	12	83387012	12	83387012	*	W	-0.403587	-3.5641
chr2:109405763:G:A	0.4809	A	G	0.551	-0.0072	0.0102	36659	63137	0	0.8789	2	109405763	2	109405763	*	rs10192643	R	110022219	rs10192643	A	G	0.5409	0.0067	0.0017	0.0001	684914	110022219	109405763	2	109405763	2	109405763	*	R	-0.705882	3.94118
chr5:75475562:G:A	0.1242	A	G	0.1245	0.0234	0.0152	36659	63137	2.4	0.4189	5	75475562	5	75475562	*	rs10061689	R	74771387	rs10061689	A	G	0.1205	-0.0211	0.0024	3.6e-18	795464	74771387	75475562	5	75475562	5	75475562	*	R	1.53947	-8.79167
chr2:27604329:G:T	0.01067	T	G	0.2124	-0.0314	0.0123	36659	63137	0	0.5806	2	27604329	2	27604329	*	rs2141372	K	27827196	rs2141372	T	G	0.2112	0.011	0.0021	1.1e-07	710776	27827196	27604329	2	27604329	2	27604329	*	K	-2.55285	5.2381
chr4:142727426:C:G	0.2244	C	G	0.2821	-0.0137	0.0113	36659	63137	0	0.5432	4	142727426	4	142727426	*	rs4690727	B	143648579	rs4690727	C	G	0.2798	0.0069	0.0019	0.00037	680605	143648579	142727426	4	142727426	4	142727426	*	B	-1.21239	3.63158
chr8:3632964:T:A	0.6418	A	T	0.1241	0.0071	0.0152	36659	63137	0	0.4933	8	3632964	8	3632964	*	rs10104318	W	3490486	rs10104318	A	T	0.1289	-0.0092	0.0026	0.0005	677888	3490486	3632964	8	3632964	8	3632964	*	W	0.467105	-3.53846
chr14:101073047:C:T	0.8507	T	C	0.3598	0.002	0.0107	36390	62462	34	0.1356	14	101073047	14	101073047	*	rs7147503	Y	101539384	rs7147503	T	C	0.3697	-0.0119	0.0018	2e-11	691094	101539384	101073047	14	101073047	14	101073047	*	Y	0.186916	-6.61111
chr5:89455770:A:G	0.2993	A	G	0.7953	-0.0131	0.0126	36659	63137	0	0.6213	5	89455770	5	89455770	*	rs12519890	R	88751587	rs12519890	A	G	0.7984	-0.0088	0.0022	6.3e-05	686608	88751587	89455770	5	89455770	5	89455770	*	R	-1.03968	-4
chr4:66973737:T:A	0.7571	A	T	0.774	0.0038	0.0121	36659	63137	0	0.4711	4	66973737	4	66973737	*	rs4860230	W	67839455	rs4860230	A	T	0.7778	-0.0105	0.0021	4.4e-07	692232	67839455	66973737	4	66973737	4	66973737	*	W	0.31405	-5
chr7:27050145:A:G	0.4956	A	G	0.9048	0.0118	0.0174	36659	63137	37	0.1031	7	27050145	7	27050145	*	rs10081212	R	27089764	rs10081212	A	G	0.90277	-0.0141	0.003	2.3e-06	691490	27089764	27050145	7	27050145	7	27050145	*	R	0.678161	-4.7
chr9:116174223:A:G	0.7636	A	G	0.4124	-0.0032	0.0106	36659	63137	15.1	0.3003	9	116174223	9	116174223	*	rs12340880	R	118936502	rs12340880	A	G	0.3837	0.0089	0.0017	1e-07	791411	118936502	116174223	9	116174223	9	116174223	*	R	-0.301887	5.23529
chr15:43538899:G:A	0.3972	A	G	0.3091	-0.0093	0.0109	36659	63137	0	0.8029	15	43538899	15	43538899	*	rs2255410	R	43831097	rs2255410	A	G	0.2919	-0.0082	0.0019	1.5e-05	690778	43831097	43538899	15	43538899	15	43538899	*	R	-0.853211	-4.31579
chr10:74083342:T:A	0.164	A	T	0.5233	-0.0142	0.0102	36659	63137	0	0.9457	10	74083342	10	74083342	*	rs1908339	H	75843100	rs1908339	A	T	0.535	0.0104	0.0018	3e-09	679989	75843100	74083342	10	74083342	10	74083342	*	H	-1.39216	5.77778
chr1:235340200:A:G	0.6962	A	G	0.5497	0.004	0.0102	36659	63137	0	0.9711	1	235340200	1	235340200	*	rs2789369	R	235503515	rs2789369	A	G	0.5246	0.0064	0.0017	0.00021	690099	235503515	235340200	1	235340200	1	235340200	*	R	0.392157	3.76471
chr11:17368303:G:A	0.01212	A	G	0.6111	-0.026	0.0104	36659	63137	17.5	0.2773	11	17368303	11	17368303	*	rs2051772	R	17389850	rs2051772	A	G	0.6221	0.0124	0.0017	2.5e-13	788837	17389850	17368303	11	17368303	11	17368303	*	R	-2.5	7.29412
chr2:205223355:A:G	0.587	A	G	0.4502	-0.0055	0.0102	36659	63137	0	0.6959	2	205223355	2	205223355	*	rs1921795	R	206088079	rs1921795	A	G	0.436	0.0106	0.0017	1.1e-09	692270	206088079	205223355	2	205223355	2	205223355	*	R	-0.539216	6.23529
chr15:67193329:C:T	0.567	T	C	0.2284	0.0069	0.0121	36659	63137	0	0.6031	15	67193329	15	67193329	*	rs3743342	Y	67485667	rs3743342	T	C	0.2344	-0.0083	0.0021	8.6e-05	635152	67485667	67193329	15	67193329	15	67193329	*	Y	0.570248	-3.95238
chr17:48228935:G:T	0.6575	T	G	0.1212	0.0069	0.0156	36659	63137	0	0.636	17	48228935	17	48228935	*	rs6504115	K	46306297	rs6504115	T	G	0.1116	-0.013	0.0028	3.6e-06	691107	46306297	48228935	17	48228935	17	48228935	*	K	0.442308	-4.64286
chr3:13386735:G:A	0.9288	A	G	0.5487	0.0009	0.0103	36659	63137	3.9	0.4056	3	13386735	3	13386735	*	rs6442381	R	13428235	rs6442381	A	G	0.5478	-0.0105	0.0017	1.1e-09	692285	13428235	13386735	3	13386735	3	13386735	*	R	0.0873786	-6.17647
chr2:52592265:C:A	0.3333	A	C	0.3151	0.0105	0.0108	36659	63137	0	0.8997	2	52592265	2	52592265	*	rs1982746	M	52819403	rs1982746	A	C	0.312	-0.0067	0.0019	0.00033	690249	52819403	52592265	2	52592265	2	52592265	*	M	0.972222	-3.52632
chr6:92917926:T:A	0.3944	A	T	0.4961	-0.0086	0.0101	36659	63137	6.2	0.3846	6	92917926	6	92917926	*	rs1538273	W	93627644	rs1538273	A	T	0.4996	0.0082	0.0017	1.8e-06	692078	93627644	92917926	6	92917926	6	92917926	*	W	-0.851485	4.82353
chr17:76393809:T:C	0.8233	T	C	0.3883	-0.0023	0.0104	36659	63137	0	0.8961	17	76393809	17	76393809	*	rs11077815	Y	74389890	rs11077815	T	C	0.3791	-0.0065	0.0018	0.00023	691017	74389890	76393809	17	76393809	17	76393809	*	Y	-0.221154	-3.61111
chr20:24522894:A:G	0.649	A	G	0.7522	0.0054	0.0119	36659	63137	33.7	0.1291	20	24522894	20	24522894	*	rs13041233	R	24503530	rs13041233	A	G	0.7407	-0.0082	0.0021	8.2e-05	669050	24503530	24522894	20	24522894	20	24522894	*	R	0.453782	-3.90476
chr3:78428464:G:A	0.1214	A	G	0.3293	-0.0167	0.0108	36659	63137	0	0.5321	3	78428464	3	78428464	*	rs1512493	R	78477614	rs1512493	A	G	0.336	0.01	0.0018	6.4e-08	688260	78477614	78428464	3	78428464	3	78428464	*	R	-1.5463	5.55556
chr5:145120271:C:A	0.5512	A	C	0.4473	-0.0061	0.0102	36659	63137	0	0.7728	5	145120271	5	145120271	*	rs1860057	M	144499834	rs1860057	A	C	0.4352	0.01	0.0017	6.3e-09	690290	144499834	145120271	5	145120271	5	145120271	*	M	-0.598039	5.88235
chr9:16661935:G:A	0.7638	A	G	0.345	0.0034	0.0113	36659	63137	0	0.6017	9	16661935	9	16661935	*	rs2183405	R	16661933	rs2183405	A	G	0.3427	0.0083	0.0017	2.2e-06	794837	16661933	16661935	9	16661935	9	16661935	*	R	0.300885	4.88235
chr20:21097432:A:T	0.8566	A	T	0.9676	-0.0052	0.0289	36659	63137	46.2	0.04602	20	21097432	20	21097432	*	rs6047245	W	21078073	rs6047245	A	T	0.96381	-0.0183	0.0048	0.00013	680328	21078073	21097432	20	21097432	20	21097432	*	W	-0.179931	-3.8125
chr3:102504921:G:A	0.458	A	G	0.3004	0.0082	0.011	36659	63137	5.3	0.3932	3	102504921	3	102504921	*	rs10937053	R	102223765	rs10937053	A	G	0.3064	-0.0067	0.0019	0.00037	689481	102223765	102504921	3	102504921	3	102504921	*	R	0.745455	-3.52632
chr9:37207683:T:C	0.558	T	C	0.4512	0.0059	0.0101	36659	63137	0	0.5039	9	37207683	9	37207683	*	rs2131315	Y	37207680	rs2131315	T	C	0.4488	0.012	0.0017	3.2e-12	690829	37207680	37207683	9	37207683	9	37207683	*	Y	0.584158	7.05882
chr11:85463710:G:A	0.09235	A	G	0.0409	0.0427	0.0253	36659	63137	0	0.9585	11	85463710	11	85463710	*	rs7945053	R	85174754	rs7945053	A	G	0.04455	-0.0182	0.0043	2e-05	691217	85174754	85463710	11	85463710	11	85463710	*	R	1.68775	-4.23256
chr18:78092676:C:G	0.518	C	G	0.4946	-0.0066	0.0102	36659	63137	22.6	0.2284	18	78092676	18	78092676	*	rs4539690	S	75852676	rs4539690	C	G	0.5097	-0.0061	0.0017	0.00039	689727	75852676	78092676	18	78092676	18	78092676	*	S	-0.647059	-3.58824
chr13:111286633:C:G	0.6532	C	G	0.0987	0.0078	0.0173	36659	63137	31.1	0.1512	13	111286633	13	111286633	*	rs7328930	V	111938980	rs7328930	C	G	0.09945	0.0136	0.0028	1.5e-06	691818	111938980	111286633	13	111286633	13	111286633	*	V	0.450867	4.85714
chr4:119332618:T:C	0.4305	T	C	0.6722	-0.0084	0.0107	36659	63137	0	0.7664	4	119332618	4	119332618	*	rs9991959	Y	120253773	rs9991959	T	C	0.6655	-0.0093	0.0018	3.8e-07	692522	120253773	119332618	4	119332618	4	119332618	*	Y	-0.785047	-5.16667
chr13:27468186:A:T	0.2534	A	T	0.8417	0.0158	0.0138	36659	63137	0	0.9894	13	27468186	13	27468186	*	rs9319369	H	28042323	rs9319369	A	T	0.8486	-0.015	0.0024	6.2e-10	692002	28042323	27468186	13	27468186	13	27468186	*	H	1.14493	-6.25
chr13:110957134:T:C	0.3908	T	C	0.7066	0.0095	0.0111	36659	63137	0	0.6643	13	110957134	13	110957134	*	rs9522018	Y	111609481	rs9522018	T	C	0.7132	0.0068	0.0019	0.00041	674831	111609481	110957134	13	110957134	13	110957134	*	Y	0.855856	3.57895
chr4:144451982:A:G	0.0839	A	G	0.7258	-0.0194	0.0112	36659	63137	0	0.9613	4	144451982	4	144451982	*	rs17019365	R	145373134	rs17019365	A	G	0.7246	0.0121	0.0019	2.5e-10	690471	145373134	144451982	4	144451982	4	144451982	*	R	-1.73214	6.36842
chr2:40327913:A:G	0.01378	A	G	0.722	-0.0279	0.0113	36659	63137	0	0.5291	2	40327913	2	40327913	*	rs13001473	R	40555053	rs13001473	A	G	0.7297	-0.0075	0.002	0.00016	685499	40555053	40327913	2	40327913	2	40327913	*	R	-2.46903	-3.75
chr20:52271196:A:G	0.6556	A	G	0.0961	-0.008	0.0179	36659	63137	46.4	0.0447	20	52271196	20	52271196	*	rs2223756	R	50887735	rs2223756	A	G	0.09091	0.0186	0.003	7.9e-10	685119	50887735	52271196	20	52271196	20	52271196	*	R	-0.446927	6.2
chr2:56120174:C:T	0.1471	T	C	0.1866	-0.0187	0.0129	36659	63137	17.1	0.2809	2	56120174	2	56120174	*	rs2099305	Y	56347309	rs2099305	T	C	0.1846	0.0077	0.0022	0.00049	687431	56347309	56120174	2	56120174	2	56120174	*	Y	-1.44961	3.5
chr20:24778325:C:T	0.2743	T	C	0.5556	-0.0112	0.0102	36659	63137	0	0.7807	20	24778325	20	24778325	*	rs6083620	Y	24758961	rs6083620	T	C	0.5484	0.0102	0.0018	1.2e-08	633580	24758961	24778325	20	24778325	20	24778325	*	Y	-1.09804	5.66667
chr3:31414865:C:G	0.7409	C	G	0.8744	-0.005	0.0152	36659	63137	19.8	0.255	3	31414865	3	31414865	*	rs9835148	S	31456357	rs9835148	C	G	0.8739	0.0114	0.0026	1.2e-05	686373	31456357	31414865	3	31414865	3	31414865	*	S	-0.328947	4.38462
chr14:82547409:G:A	0.698	A	G	0.1723	-0.0052	0.0133	36659	63137	13.4	0.3164	14	82547409	14	82547409	*	rs1567094	R	83013753	rs1567094	A	G	0.1643	0.0106	0.0024	9.7e-06	688731	83013753	82547409	14	82547409	14	82547409	*	R	-0.390977	4.41667
chr11:86101743:A:G	4.42e-10	A	G	0.8514	0.0888	0.0142	36659	63137	0	0.5528	11	86101743	11	86101743	*	rs17745409	R	85812785	rs17745409	A	G	0.8404	-0.0044	0.0023	0.058	687523	85812785	86101743	11	86101743	11	86101743	*	R	6.25352	-1.91304
chr2:76995745:T:A	0.9165	A	T	0.4235	0.0011	0.0102	36659	63137	0	0.4536	2	76995745	2	76995745	*	rs13427514	W	77222871	rs13427514	A	T	0.4106	-0.0069	0.0017	6.3e-05	691258	77222871	76995745	2	76995745	2	76995745	*	W	0.107843	-4.05882
chr9:100302983:G:A	0.7495	A	G	0.3228	0.0034	0.0108	36659	63137	33	0.1344	9	100302983	9	100302983	*	rs10124893	R	103065265	rs10124893	A	G	0.3137	0.0161	0.0019	5.7e-18	679958	103065265	100302983	9	100302983	9	100302983	*	R	0.314815	8.47368
chr8:136621612:G:A	0.5552	A	G	0.7355	0.0072	0.0123	36294	57031	0	0.4729	8	136621612	8	136621612	*	rs305325	R	137633855	rs305325	A	G	0.7594	0.0093	0.002	5.7e-06	685772	137633855	136621612	8	136621612	8	136621612	*	R	0.585366	4.65
chr15:56337190:A:T	0.2089	A	T	0.4132	-0.0129	0.0103	36659	63137	0	0.714	15	56337190	15	56337190	*	rs1991266	W	56629388	rs1991266	A	T	0.3969	0.0062	0.0018	0.00047	691771	56629388	56337190	15	56337190	15	56337190	*	W	-1.25243	3.44444
chr1:84061711:T:C	0.1827	T	C	0.2599	0.0155	0.0116	36659	63137	0	0.8071	1	84061711	1	84061711	*	rs2892811	Y	84527394	rs2892811	T	C	0.2531	-0.007	0.002	0.00043	692311	84527394	84061711	1	84061711	1	84061711	*	Y	1.33621	-3.5
chr22:29743129:T:C	0.9977	T	C	0.9465	0.0001	0.0225	36659	63137	0	0.4718	22	29743129	22	29743129	*	rs6006235	Y	30139118	rs6006235	T	C	0.95048	-0.0147	0.0041	0.00037	692290	30139118	29743129	22	29743129	22	29743129	*	Y	0.00444444	-3.58537
chr10:34516333:T:A	0.4344	A	T	0.3102	-0.0085	0.0109	36659	63137	1.6	0.4262	10	34516333	10	34516333	*	rs10827377	W	34805261	rs10827377	A	T	0.3186	0.0079	0.0019	4.2e-05	629181	34805261	34516333	10	34516333	10	34516333	*	W	-0.779817	4.15789
chr9:106171366:G:A	0.8924	A	G	0.2975	-0.0015	0.011	36659	63137	0	0.5538	9	106171366	9	106171366	*	rs13294242	R	108933647	rs13294242	A	G	0.284	0.0076	0.0019	6.9e-05	690951	108933647	106171366	9	106171366	9	106171366	*	R	-0.136364	4
chr6:71521495:G:A	0.6538	A	G	0.3091	0.0049	0.0109	36659	63137	0	0.9184	6	71521495	6	71521495	*	rs12215093	R	72231198	rs12215093	A	G	0.3137	0.0066	0.0018	0.00022	765980	72231198	71521495	6	71521495	6	71521495	*	R	0.449541	3.66667
chr5:61519940:T:C	0.05923	T	C	0.6164	-0.02	0.0106	36659	63137	7	0.377	5	61519940	5	61519940	*	rs2034239	Y	60815767	rs2034239	T	C	0.6161	0.0109	0.0018	5.1e-10	691813	60815767	61519940	5	61519940	5	61519940	*	Y	-1.88679	6.05556
chr2:139124923:C:T	0.4373	T	C	0.4104	0.008	0.0104	36659	63137	0	0.9485	2	139124923	2	139124923	*	rs1437328	Y	139882493	rs1437328	T	C	0.4145	0.0062	0.0018	0.00047	677635	139882493	139124923	2	139124923	2	139124923	*	Y	0.769231	3.44444
chr9:79386774:C:T	0.7189	T	C	0.0888	-0.0064	0.0178	36659	63137	0	0.9498	9	79386774	9	79386774	*	rs2378367	Y	82001689	rs2378367	T	C	0.09267	0.0119	0.0029	4.9e-05	690673	82001689	79386774	9	79386774	9	79386774	*	Y	-0.359551	4.10345
chr20:1423042:C:T	0.9846	T	C	0.6526	0.0002	0.0107	36659	63137	31.8	0.1448	20	1423042	20	1423042	*	rs4813133	Y	1403686	rs4813133	T	C	0.6787	-0.0092	0.0019	9.5e-07	689528	1403686	1423042	20	1423042	20	1423042	*	Y	0.0186916	-4.84211
chr16:70275334:G:A	0.9415	A	G	0.1202	-0.0012	0.0159	36659	63137	32.8	0.1368	16	70275334	16	70275334	*	rs12149660	R	70309237	rs12149660	A	G	0.1185	-0.0189	0.0027	1.9e-12	691116	70309237	70275334	16	70275334	16	70275334	*	R	-0.0754717	-7
chr2:35798052:T:G	0.1525	T	G	0.7869	0.0177	0.0124	36659	63137	57	0.009784	2	35798052	2	35798052	*	rs17017422	K	36023118	rs17017422	T	G	0.7998	-0.0083	0.0022	0.00014	692052	36023118	35798052	2	35798052	2	35798052	*	K	1.42742	-3.77273
chr2:200383057:G:A	0.6393	A	G	0.5426	0.0047	0.0101	36659	63137	0	0.7638	2	200383057	2	200383057	*	rs1020111	R	201247780	rs1020111	A	G	0.5388	-0.0084	0.0017	1.3e-06	681432	201247780	200383057	2	200383057	2	200383057	*	R	0.465347	-4.94118
chr10:91804558:A:G	0.09109	A	G	0.7039	-0.0187	0.0111	36659	63137	6.4	0.3823	10	91804558	10	91804558	*	rs2066275	R	93564315	rs2066275	A	G	0.698	0.0083	0.0019	8e-06	691520	93564315	91804558	10	91804558	10	91804558	*	R	-1.68468	4.36842
chr6:18991328:C:T	0.01464	T	C	0.251	-0.0284	0.0116	36659	63137	0	0.4599	6	18991328	6	18991328	*	rs664154	Y	18991559	rs664154	T	C	0.2533	0.0085	0.002	2e-05	687980	18991559	18991328	6	18991328	6	18991328	*	Y	-2.44828	4.25
chr4:36982121:C:T	0.9303	T	C	0.8173	-0.0012	0.0132	36659	63137	16.1	0.2901	4	36982121	4	36982121	*	rs4832850	Y	36983743	rs4832850	T	C	0.8151	-0.0082	0.0022	0.00022	691796	36983743	36982121	4	36982121	4	36982121	*	Y	-0.0909091	-3.72727
chr17:65946545:T:C	0.2141	T	C	0.5474	0.0126	0.0101	36659	63137	4.3	0.4016	17	65946545	17	65946545	*	rs1362665	Y	63942663	rs1362665	T	C	0.5602	-0.0062	0.0017	0.00037	691296	63942663	65946545	17	65946545	17	65946545	*	Y	1.24752	-3.64706
chr12:122430507:C:T	0.02508	T	C	0.6243	0.0236	0.0105	36659	63137	5	0.3955	12	122430507	12	122430507	*	rs7959550	Y	122915054	rs7959550	T	C	0.6396	0.0137	0.0018	3.9e-14	690949	122915054	122430507	12	122430507	12	122430507	*	Y	2.24762	7.61111
chr5:171072597:T:C	0.8925	T	C	0.3452	-0.0014	0.0107	36659	63137	0	0.45	5	171072597	5	171072597	*	rs779661	Y	170499601	rs779661	T	C	0.3109	-0.0128	0.0019	4.4e-12	692485	170499601	171072597	5	171072597	5	171072597	*	Y	-0.130841	-6.73684
chr5:124917447:C:A	0.9063	A	C	0.1062	-0.0019	0.0164	36659	63137	46.4	0.04507	5	124917447	5	124917447	*	rs6895765	M	124253140	rs6895765	A	C	0.1016	-0.0126	0.0029	1.6e-05	692231	124253140	124917447	5	124917447	5	124917447	*	M	-0.115854	-4.34483
chr15:47501123:C:T	0.6631	T	C	0.382	0.0045	0.0104	36659	63137	0	0.8765	15	47501123	15	47501123	*	rs1797224	Y	47793320	rs1797224	T	C	0.3678	-0.0081	0.0018	6.5e-06	688512	47793320	47501123	15	47501123	15	47501123	*	Y	0.432692	-4.5
chr20:17257248:T:C	0.1701	T	C	0.5303	0.0139	0.0101	36659	63137	26.8	0.1891	20	17257248	20	17257248	*	rs2179461	Y	17237893	rs2179461	T	C	0.5092	-0.0073	0.0017	2.1e-05	686530	17237893	17257248	20	17257248	20	17257248	*	Y	1.37624	-4.29412
chr14:87963825:T:C	0.3276	T	C	0.8461	0.0137	0.014	36659	63137	0	0.809	14	87963825	14	87963825	*	rs17687144	Y	88430169	rs17687144	T	C	0.8456	-0.0083	0.0024	0.00043	692483	88430169	87963825	14	87963825	14	87963825	*	Y	0.978571	-3.45833
chr13:55063410:A:C	0.07219	A	C	0.6552	0.0191	0.0106	36659	63137	16.7	0.2851	13	55063410	13	55063410	*	rs6561816	V	55637545	rs6561816	A	C	0.6589	0.0072	0.0018	8.1e-05	692246	55637545	55063410	13	55063410	13	55063410	*	V	1.80189	4
chr5:7364254:C:T	0.3548	T	C	0.257	-0.0107	0.0116	36659	63137	0	0.8945	5	7364254	5	7364254	*	rs11134225	B	7364367	rs11134225	T	C	0.2547	-0.0081	0.002	4.6e-05	687936	7364367	7364254	5	7364254	5	7364254	*	B	-0.922414	-4.05
chr5:143272796:T:A	0.6371	A	T	0.5455	0.0049	0.0103	36659	63137	0	0.4676	5	143272796	5	143272796	*	rs258763	W	142652361	rs258763	A	T	0.569	0.007	0.0017	6e-05	678430	142652361	143272796	5	143272796	5	143272796	*	W	0.475728	4.11765
chr1:177865465:C:A	0.8368	A	C	0.2535	-0.0024	0.0118	36659	63137	4.7	0.398	1	177865465	1	177865465	*	rs3118732	M	177834600	rs3118732	A	C	0.2578	-0.0087	0.002	1.9e-05	675572	177834600	177865465	1	177865465	1	177865465	*	M	-0.20339	-4.35
chr2:219271649:T:C	0.1377	T	C	0.1031	-0.026	0.0175	36659	63137	0	0.8892	2	219271649	2	219271649	*	rs3731894	Y	220136371	rs3731894	T	C	0.09243	-0.0188	0.003	3.3e-10	678576	220136371	219271649	2	219271649	2	219271649	*	Y	-1.48571	-6.26667
chr2:57000610:T:C	0.3737	T	C	0.3026	0.0098	0.011	36659	63137	0	0.6183	2	57000610	2	57000610	*	rs2865277	B	57227745	rs2865277	T	C	0.3043	-0.0072	0.0019	0.00017	637096	57227745	57000610	2	57000610	2	57000610	*	B	0.890909	-3.78947
chr8:26476651:G:C	0.2482	C	G	0.7921	0.0146	0.0126	36659	63137	0	0.6832	8	26476651	8	26476651	*	rs1594830	S	26334167	rs1594830	C	G	0.7882	-0.0112	0.0021	1.4e-07	691520	26334167	26476651	8	26476651	8	26476651	*	S	1.15873	-5.33333
chr8:14209367:T:C	0.8764	T	C	0.3358	0.0017	0.0107	36659	63137	2.7	0.4161	8	14209367	8	14209367	*	rs10104800	Y	14066876	rs10104800	T	C	0.3457	0.0146	0.0018	7.8e-16	691745	14066876	14209367	8	14209367	8	14209367	*	Y	0.158879	8.11111
chr10:65224323:A:G	0.5337	A	G	0.2977	0.0069	0.011	36659	63137	12.4	0.3265	10	65224323	10	65224323	*	rs4746492	R	66984081	rs4746492	A	G	0.311	0.007	0.0019	0.00019	688348	66984081	65224323	10	65224323	10	65224323	*	R	0.627273	3.68421
chr14:100670893:T:C	0.133	T	C	0.2361	0.0181	0.012	36659	63137	0	0.966	14	100670893	14	100670893	*	rs12881700	Y	101137230	rs12881700	T	C	0.2259	0.0091	0.0021	1.1e-05	688137	101137230	100670893	14	100670893	14	100670893	*	Y	1.50833	4.33333
chr1:92645548:G:T	0.6329	T	G	0.8927	-0.0078	0.0163	36659	63137	58.9	0.006739	1	92645548	1	92645548	*	rs10782940	K	93111105	rs10782940	T	G	0.8971	-0.0177	0.0028	4.8e-10	692202	93111105	92645548	1	92645548	1	92645548	*	K	-0.478528	-6.32143
chr2:108797933:C:T	0.4728	T	C	0.8185	-0.0096	0.0133	36659	63137	20	0.2528	2	108797933	2	108797933	*	rs6743705	Y	109414389	rs6743705	T	C	0.823	-0.0097	0.0023	1.8e-05	692479	109414389	108797933	2	108797933	2	108797933	*	Y	-0.721805	-4.21739
chr1:11948967:A:G	0.0345	A	G	0.944	0.0471	0.0223	36390	62462	23.5	0.2273	1	11948967	1	11948967	*	rs2336381	R	12009024	rs2336381	A	G	0.94007	-0.0171	0.0037	4.5e-06	688359	12009024	11948967	1	11948967	1	11948967	*	R	2.11211	-4.62162
chr3:20121050:C:T	0.5678	T	C	0.4275	-0.0058	0.0102	36659	63137	7.7	0.3703	3	20121050	3	20121050	*	rs6550351	Y	20162542	rs6550351	T	C	0.4336	0.0064	0.0017	0.00021	688250	20162542	20121050	3	20121050	3	20121050	*	Y	-0.568627	3.76471
chr14:35311275:T:G	0.1016	T	G	0.9059	-0.0282	0.0172	36659	63137	33.7	0.1288	14	35311275	14	35311275	*	rs6571711	K	35780481	rs6571711	T	G	0.90961	0.0156	0.003	2.1e-07	690191	35780481	35311275	14	35311275	14	35311275	*	K	-1.63953	5.2
chr4:174675745:T:C	0.07457	T	C	0.8597	0.0262	0.0147	36659	63137	24.7	0.2085	4	174675745	4	174675745	*	rs10022789	Y	175596896	rs10022789	T	C	0.8576	0.0106	0.0025	1.8e-05	689955	175596896	174675745	4	174675745	4	174675745	*	Y	1.78231	4.24
chr6:25407102:C:T	0.09753	T	C	0.1857	0.0214	0.0129	36659	63137	0	0.9827	6	25407102	6	25407102	*	rs13217807	Y	25407330	rs13217807	T	C	0.1896	-0.0077	0.0022	0.00043	690901	25407330	25407102	6	25407102	6	25407102	*	Y	1.65891	-3.5
chr17:57482654:G:A	0.4324	A	G	0.8012	-0.0105	0.0133	36659	63137	0	0.7601	17	57482654	17	57482654	*	rs277070	R	55560015	rs277070	A	G	0.8222	-0.0111	0.0023	1.2e-06	677381	55560015	57482654	17	57482654	17	57482654	*	R	-0.789474	-4.82609
chr12:33112791:T:C	0.3638	T	C	0.8014	0.0114	0.0126	36659	63137	0	0.5048	12	33112791	12	33112791	*	rs7976558	Y	33265725	rs7976558	T	C	0.7944	-0.0086	0.0021	5.7e-05	692517	33265725	33112791	12	33112791	12	33112791	*	Y	0.904762	-4.09524
chr13:66553168:A:C	0.4454	A	C	0.838	0.0105	0.0138	36659	63137	0	0.9446	13	66553168	13	66553168	*	rs4315244	M	67127300	rs4315244	A	C	0.8428	-0.0105	0.0023	3.9e-06	793821	67127300	66553168	13	66553168	13	66553168	*	M	0.76087	-4.56522
chr17:36736620:G:A	0.2472	A	G	0.528	0.012	0.0103	36390	62462	55.5	0.01664	17	36736620	17	36736620	*	rs4795144	D	35092928	rs4795144	A	G	0.5224	-0.0084	0.0017	1.2e-06	689568	35092928	36736620	17	36736620	17	36736620	*	D	1.16505	-4.94118
chr4:52562258:A:G	0.8784	A	G	0.8819	0.0024	0.0157	36659	63137	0	0.6927	4	52562258	4	52562258	*	rs398617	R	53428424	rs398617	A	G	0.8839	-0.0131	0.0028	2.1e-06	692360	53428424	52562258	4	52562258	4	52562258	*	R	0.152866	-4.67857
chr14:25414679:C:G	0.5191	C	G	0.4793	0.0066	0.0102	36659	63137	6.2	0.3847	14	25414679	14	25414679	*	rs7157264	S	25883885	rs7157264	C	G	0.4739	0.0141	0.0017	2.6e-16	692386	25883885	25414679	14	25414679	14	25414679	*	S	0.647059	8.29412
chr2:77019407:A:G	0.8159	A	G	0.5791	0.0024	0.0103	36659	63137	0	0.469	2	77019407	2	77019407	*	rs6732462	R	77246533	rs6732462	A	G	0.5964	0.0066	0.0018	0.00016	686504	77246533	77019407	2	77019407	2	77019407	*	R	0.23301	3.66667
chr1:154323600:T:C	0.5897	T	C	0.7716	-0.0064	0.0119	36659	63137	0	0.8207	1	154323600	1	154323600	*	rs1194610	B	154296076	rs1194610	T	C	0.772	-0.0103	0.002	3.2e-07	691728	154296076	154323600	1	154323600	1	154323600	*	B	-0.537815	-5.15
chr12:123614065:C:G	0.4696	C	G	0.8538	-0.0103	0.0142	36659	63137	0	0.4708	12	123614065	12	123614065	*	rs10846531	S	124098612	rs10846531	C	G	0.8357	0.0103	0.0024	1.4e-05	692314	124098612	123614065	12	123614065	12	123614065	*	S	-0.725352	4.29167
chr14:27490726:G:T	0.7719	T	G	0.3353	0.0031	0.0107	36659	63137	0	0.5198	14	27490726	14	27490726	*	rs4540992	K	27959932	rs4540992	T	G	0.3455	-0.0082	0.002	2.9e-05	526139	27959932	27490726	14	27490726	14	27490726	*	K	0.28972	-4.1
chr3:178405036:G:A	0.2217	A	G	0.074	0.0238	0.0195	36659	63137	12.1	0.3292	3	178405036	3	178405036	*	rs7615688	R	178122824	rs7615688	A	G	0.06636	0.0123	0.0034	0.00031	692458	178122824	178405036	3	178405036	3	178405036	*	R	1.22051	3.61765
chr10:120187945:A:T	0.04029	A	T	0.8945	-0.0336	0.0164	36659	63137	0	0.7368	10	120187945	10	120187945	*	rs17696290	W	121947457	rs17696290	A	T	0.8924	-0.0115	0.0027	2.3e-05	687645	121947457	120187945	10	120187945	10	120187945	*	W	-2.04878	-4.25926
chr20:51728019:T:C	0.06403	T	C	0.5047	-0.0187	0.0101	36659	63137	0	0.783	20	51728019	20	51728019	*	rs1475670	Y	50344558	rs1475670	T	C	0.5198	0.0074	0.0017	2e-05	688276	50344558	51728019	20	51728019	20	51728019	*	Y	-1.85149	4.35294
chr10:34580861:T:C	0.1823	T	C	0.6265	0.0139	0.0104	36659	63137	23.3	0.2213	10	34580861	10	34580861	*	rs6481903	Y	34869789	rs6481903	T	C	0.6223	-0.0101	0.0018	1.2e-08	691798	34869789	34580861	10	34580861	10	34580861	*	Y	1.33654	-5.61111
chr12:17081893:A:G	0.6982	A	G	0.8213	-0.0052	0.0133	36659	63137	0	0.8605	12	17081893	12	17081893	*	rs2919896	R	17234827	rs2919896	A	G	0.8148	-0.0115	0.0022	2.2e-07	687928	17234827	17081893	12	17081893	12	17081893	*	R	-0.390977	-5.22727
chr7:44408182:A:T	0.01059	A	T	0.8247	-0.0339	0.0132	36659	63137	11.4	0.336	7	44408182	7	44408182	*	rs10225624	W	44447781	rs10225624	A	T	0.8092	-0.0113	0.0021	6.3e-08	795478	44447781	44408182	7	44408182	7	44408182	*	W	-2.56818	-5.38095
chr3:78851426:T:C	0.3931	T	C	0.665	0.0092	0.0107	36659	63137	4.2	0.403	3	78851426	3	78851426	*	rs9309820	H	78900576	rs9309820	T	C	0.657	-0.0074	0.0018	2.4e-05	788430	78900576	78851426	3	78851426	3	78851426	*	H	0.859813	-4.11111
chr1:38334352:C:T	0.365	T	C	0.3663	0.0095	0.0105	36659	63137	16.2	0.2899	1	38334352	1	38334352	*	rs1343462	Y	38800024	rs1343462	T	C	0.3827	-0.0071	0.0018	4.9e-05	692381	38800024	38334352	1	38334352	1	38334352	*	Y	0.904762	-3.94444
chr3:38506530:T:C	0.2082	T	C	0.6099	-0.013	0.0104	36659	63137	18.8	0.2645	3	38506530	3	38506530	*	rs4371464	Y	38548021	rs4371464	T	C	0.608	0.0092	0.0017	2.7e-08	794974	38548021	38506530	3	38506530	3	38506530	*	Y	-1.25	5.41176
chr1:243559590:T:C	0.1601	T	C	0.8742	-0.0214	0.0152	36390	62462	0	0.6749	1	243559590	1	243559590	*	rs3753549	Y	243722892	rs3753549	T	C	0.8563	-0.0203	0.0025	1.7e-15	691062	243722892	243559590	1	243559590	1	243559590	*	Y	-1.40789	-8.12
chr2:182264515:A:G	0.3698	A	G	0.7631	-0.0106	0.0119	36659	63137	0.1	0.4398	2	182264515	2	182264515	*	rs10930999	R	183129242	rs10930999	A	G	0.7602	0.0073	0.002	0.00026	691339	183129242	182264515	2	182264515	2	182264515	*	R	-0.890756	3.65
chr3:89245507:T:C	0.436	T	C	0.736	-0.0089	0.0114	36659	63137	0	0.4556	3	89245507	3	89245507	*	rs9883541	Y	89294657	rs9883541	T	C	0.7212	-0.0076	0.0019	7.2e-05	685246	89294657	89245507	3	89245507	3	89245507	*	Y	-0.780702	-4
chr6:92907740:A:T	0.7714	A	T	0.4477	0.003	0.0102	36659	63137	22.4	0.2296	6	92907740	6	92907740	*	rs2485822	W	93617458	rs2485822	A	T	0.4516	-0.0088	0.0017	3.3e-07	692397	93617458	92907740	6	92907740	6	92907740	*	W	0.294118	-5.17647
chr3:155440919:A:T	0.1498	A	T	0.6574	-0.0154	0.0107	36659	63137	48.9	0.03376	3	155440919	3	155440919	*	rs11928089	W	155158708	rs11928089	A	T	0.6665	0.0067	0.0018	0.00027	680630	155158708	155440919	3	155440919	3	155440919	*	W	-1.43925	3.72222
chr10:105924200:T:C	0.7556	T	C	0.7964	0.004	0.0127	36659	63137	0	0.9198	10	105924200	10	105924200	*	rs2683666	Y	107683958	rs2683666	T	C	0.8166	0.009	0.0022	5.8e-05	681808	107683958	105924200	10	105924200	10	105924200	*	Y	0.314961	4.09091
chr2:42973008:T:C	0.1669	T	C	0.4022	-0.0144	0.0105	36659	63137	0	0.9889	2	42973008	2	42973008	*	rs7576359	Y	43200148	rs7576359	T	C	0.4173	-0.007	0.0018	8.7e-05	679822	43200148	42973008	2	42973008	2	42973008	*	Y	-1.37143	-3.88889
chr1:77822123:C:T	0.2071	T	C	0.7097	-0.0142	0.0112	36659	63137	27	0.1869	1	77822123	1	77822123	*	rs11162387	Y	78287808	rs11162387	T	C	0.7401	0.0074	0.002	0.00021	687247	78287808	77822123	1	77822123	1	77822123	*	Y	-1.26786	3.7
chr4:52373387:T:G	0.9739	T	G	0.4511	0.0003	0.0101	36659	63137	0	0.8977	4	52373387	4	52373387	*	rs1459815	K	53239553	rs1459815	T	G	0.438	0.0079	0.0017	4.9e-06	692323	53239553	52373387	4	52373387	4	52373387	*	K	0.029703	4.64706
chr3:72350447:C:G	0.02247	C	G	0.7632	-0.0272	0.0119	36390	62462	0	0.7592	3	72350447	3	72350447	*	rs4676873	S	72399598	rs4676873	C	G	0.7542	-0.0089	0.002	9e-06	682107	72399598	72350447	3	72350447	3	72350447	*	S	-2.28571	-4.45
chr6:96851875:G:T	0.5734	T	G	0.2731	-0.0064	0.0113	36659	63137	0	0.6065	6	96851875	6	96851875	*	rs6939725	K	97299751	rs6939725	T	G	0.2677	-0.0072	0.0019	0.0002	691708	97299751	96851875	6	96851875	6	96851875	*	K	-0.566372	-3.78947
chr2:105070358:C:T	0.8758	T	C	0.1051	0.0026	0.0166	36659	63137	19.8	0.2551	2	105070358	2	105070358	*	rs7581769	Y	105686816	rs7581769	T	C	0.1187	0.0133	0.0028	2e-06	686806	105686816	105070358	2	105070358	2	105070358	*	Y	0.156627	4.75
chr6:154025197:G:A	0.7073	A	G	0.0393	-0.0099	0.0264	36659	63137	40.9	0.07618	6	154025197	6	154025197	*	rs12192681	R	154346332	rs12192681	A	G	0.04765	-0.0184	0.004	4.1e-06	691145	154346332	154025197	6	154025197	6	154025197	*	R	-0.375	-4.6
chr4:51860928:T:C	0.2636	T	C	0.7455	0.0131	0.0117	36659	63137	0	0.5508	4	51860928	4	51860928	*	rs1875921	Y	52727094	rs1875921	T	C	0.7302	-0.0106	0.0019	1.9e-08	691370	52727094	51860928	4	51860928	4	51860928	*	Y	1.11966	-5.57895
chr5:75560317:C:T	0.09853	T	C	0.124	0.0252	0.0152	36659	63137	1.2	0.4296	5	75560317	5	75560317	*	rs9293655	B	74856142	rs9293655	T	C	0.1226	-0.0209	0.0024	9.1e-18	783667	74856142	75560317	5	75560317	5	75560317	*	B	1.65789	-8.70833
chr13:53416990:G:A	0.5261	A	G	0.6591	0.0068	0.0108	36659	63137	0	0.5105	13	53416990	13	53416990	*	rs9527083	R	53991125	rs9527083	A	G	0.6648	-0.0095	0.0019	4e-07	674703	53991125	53416990	13	53416990	13	53416990	*	R	0.62963	-5
chr2:67737598:T:C	0.09253	T	C	0.5582	0.0173	0.0103	36659	63137	5.3	0.3929	2	67737598	2	67737598	*	rs4671846	Y	67964730	rs4671846	T	C	0.5567	0.0084	0.0017	9.4e-07	689772	67964730	67737598	2	67737598	2	67737598	*	Y	1.67961	4.94118
chr8:11993647:T:C	0.8786	T	C	0.6924	-0.0018	0.0119	36390	62462	27.1	0.1948	8	11993647	8	11993647	*	rs4604485	Y	11851156	rs4604485	T	C	0.6777	-0.0082	0.0018	7.4e-06	783214	11851156	11993647	8	11993647	8	11993647	*	Y	-0.151261	-4.55556
chr5:114572723:T:C	0.7199	T	C	0.6817	0.0039	0.0108	36659	63137	42.7	0.06507	5	114572723	5	114572723	*	rs666560	Y	113908420	rs666560	T	C	0.6984	-0.0079	0.0019	2.5e-05	691898	113908420	114572723	5	114572723	5	114572723	*	Y	0.361111	-4.15789
chr11:14953039:G:A	0.5966	A	G	0.4511	0.0054	0.0102	36659	63137	43.5	0.06049	11	14953039	11	14953039	*	rs2076837	R	14974585	rs2076837	A	G	0.4477	-0.0082	0.0017	2.3e-06	691550	14974585	14953039	11	14953039	11	14953039	*	R	0.529412	-4.82353
chr14:30906116:A:T	0.5608	A	T	0.5375	0.0061	0.0105	36659	63137	0	0.7933	14	30906116	14	30906116	*	rs766146	W	31375322	rs766146	A	T	0.537	0.0063	0.0017	0.00028	691041	31375322	30906116	14	30906116	14	30906116	*	W	0.580952	3.70588
chr20:24609370:C:T	0.2396	T	C	0.1986	-0.0149	0.0126	36659	63137	0	0.6873	20	24609370	20	24609370	*	rs11699265	Y	24590006	rs11699265	T	C	0.2038	0.0105	0.0022	1.7e-06	689298	24590006	24609370	20	24609370	20	24609370	*	Y	-1.18254	4.77273
chr3:131769547:G:T	0.6889	T	G	0.1959	-0.0051	0.0128	36659	63137	0	0.5193	3	131769547	3	131769547	*	rs17294965	D	131488391	rs17294965	T	G	0.189	-0.0099	0.0022	6.2e-06	684468	131488391	131769547	3	131769547	3	131769547	*	D	-0.398438	-4.5
chr3:117242790:T:C	0.3151	T	C	0.2857	0.0115	0.0115	36659	63137	25.5	0.2007	3	117242790	3	117242790	*	rs1462850	Y	116961637	rs1462850	T	C	0.275	-0.0114	0.0019	3.6e-09	689157	116961637	117242790	3	117242790	3	117242790	*	Y	1	-6
chr3:81510349:C:T	0.1315	T	C	0.0687	0.03	0.0199	36659	63137	45.5	0.04951	3	81510349	3	81510349	*	rs17019042	Y	81559500	rs17019042	T	C	0.06817	0.0134	0.0033	5.3e-05	677442	81559500	81510349	3	81510349	3	81510349	*	Y	1.50754	4.06061
chr4:169986644:A:T	0.2198	A	T	0.9051	-0.0223	0.0182	36659	63137	0	0.9497	4	169986644	4	169986644	*	rs12509103	W	170907795	rs12509103	A	T	0.8957	0.012	0.003	5.9e-05	655083	170907795	169986644	4	169986644	4	169986644	*	W	-1.22527	4
chr11:89635893:C:A	0.7151	A	C	0.3662	0.0039	0.0106	36659	63137	0	0.5096	11	89635893	11	89635893	*	rs4753226	M	89369061	rs4753226	A	C	0.3744	-0.007	0.0018	7.6e-05	692543	89369061	89635893	11	89635893	11	89635893	*	M	0.367925	-3.88889
chr5:81496561:T:C	0.868	T	C	0.3536	0.0018	0.0107	36659	63137	3.2	0.4124	5	81496561	5	81496561	*	rs6878037	Y	80792380	rs6878037	T	C	0.3625	0.0087	0.0018	1.1e-06	682072	80792380	81496561	5	81496561	5	81496561	*	Y	0.168224	4.83333
chr11:69235956:G:T	0.6664	T	G	0.9192	-0.0086	0.02	36390	62462	16.8	0.288	11	69235956	11	69235956	*	rs7118074	K	69003423	rs7118074	T	G	0.91388	-0.0138	0.0034	4e-05	664198	69003423	69235956	11	69235956	11	69235956	*	K	-0.43	-4.05882
chr9:121632218:G:T	0.5164	T	G	0.2385	-0.0077	0.0119	36659	63137	50.7	0.02673	9	121632218	9	121632218	*	rs1106006	D	124394497	rs1106006	T	G	0.2358	-0.0075	0.0021	0.00033	675173	124394497	121632218	9	121632218	9	121632218	*	D	-0.647059	-3.57143
chr18:45390482:T:G	0.573	T	G	0.3036	-0.0064	0.0113	36659	63137	0	0.6931	18	45390482	18	45390482	*	rs2543011	K	42970447	rs2543011	T	G	0.295	-0.011	0.0019	6.8e-09	689911	42970447	45390482	18	45390482	18	45390482	*	K	-0.566372	-5.78947
chr6:57186219:A:G	0.6346	A	G	0.9211	-0.0089	0.0187	36659	63137	9.5	0.3541	6	57186219	6	57186219	*	rs9296862	R	57051017	rs9296862	A	G	0.91411	0.0114	0.0032	0.00032	692168	57051017	57186219	6	57186219	6	57186219	*	R	-0.475936	3.5625
chr7:109507872:C:T	0.5258	T	C	0.5539	-0.0064	0.0101	36659	63137	37.4	0.1004	7	109507872	7	109507872	*	rs12705605	Y	109147929	rs12705605	T	C	0.5498	-0.0082	0.0017	2.4e-06	690653	109147929	109507872	7	109507872	7	109507872	*	Y	-0.633663	-4.82353
chr15:66597936:T:A	0.3907	A	T	0.1581	-0.0119	0.0139	36659	63137	7.1	0.3763	15	66597936	15	66597936	*	rs2469089	W	66890274	rs2469089	A	T	0.1589	0.0114	0.0024	1.9e-06	685151	66890274	66597936	15	66597936	15	66597936	*	W	-0.856115	4.75
chr2:55001256:C:T	0.08589	T	C	0.5863	0.0176	0.0102	36659	63137	0	0.9039	2	55001256	2	55001256	*	rs6545466	Y	55228392	rs6545466	T	C	0.5984	-0.0064	0.0017	0.00023	690208	55228392	55001256	2	55001256	2	55001256	*	Y	1.72549	-3.76471
chr2:59514432:T:C	0.4125	T	C	0.7058	-0.0091	0.0111	36659	63137	1.7	0.4258	2	59514432	2	59514432	*	rs6744663	Y	59741567	rs6744663	T	C	0.7064	-0.008	0.0019	2.7e-05	674032	59741567	59514432	2	59514432	2	59514432	*	Y	-0.81982	-4.21053
chr1:50403012:A:G	0.6869	A	G	0.6878	-0.0044	0.011	36659	63137	0	0.7869	1	50403012	1	50403012	*	rs11588379	R	50868684	rs11588379	A	G	0.7035	0.0108	0.0019	1e-08	691472	50868684	50403012	1	50403012	1	50403012	*	R	-0.4	5.68421
chr9:14432308:G:T	0.2036	T	G	0.4153	0.0131	0.0103	36659	63137	0	0.5787	9	14432308	9	14432308	*	rs12378429	K	14432306	rs12378429	T	G	0.4202	-0.0068	0.0017	0.00011	688260	14432306	14432308	9	14432308	9	14432308	*	K	1.27184	-4
chr10:55690362:C:G	0.8378	C	G	0.5086	0.0021	0.0101	36659	63137	0	0.5881	10	55690362	10	55690362	*	rs10825567	S	57450122	rs10825567	C	G	0.5342	0.007	0.0017	5.2e-05	692172	57450122	55690362	10	55690362	10	55690362	*	S	0.207921	4.11765
chr2:218724871:T:C	0.7037	T	C	0.5194	0.0039	0.0102	36659	63137	18.9	0.2632	2	218724871	2	218724871	*	rs6704575	Y	219589594	rs6704575	T	C	0.5136	-0.0109	0.0017	1.6e-10	692087	219589594	218724871	2	218724871	2	218724871	*	Y	0.382353	-6.41176
chr2:63334197:T:G	0.6167	T	G	0.3012	0.0055	0.011	36659	63137	43.5	0.06002	2	63334197	2	63334197	*	rs11686044	K	63561332	rs11686044	T	G	0.3031	0.0087	0.0019	3.4e-06	691917	63561332	63334197	2	63334197	2	63334197	*	K	0.5	4.57895
chr16:8095490:C:A	0.132	A	C	0.3098	0.0165	0.0109	36659	63137	0	0.6436	16	8095490	16	8095490	*	rs1599549	M	8145492	rs1599549	A	C	0.3217	0.0078	0.0019	2.3e-05	690834	8145492	8095490	16	8095490	16	8095490	*	M	1.51376	4.10526
chr5:129465415:A:T	0.9794	A	T	0.9058	-0.0004	0.0173	36659	63137	0	0.7815	5	129465415	5	129465415	*	rs13359525	W	128801108	rs13359525	A	T	0.91125	-0.011	0.0032	0.0005	675542	128801108	129465415	5	129465415	5	129465415	*	W	-0.0231214	-3.4375
chr13:96164122:G:A	0.003766	A	G	0.4314	0.0296	0.0102	36659	63137	41.9	0.06952	13	96164122	13	96164122	*	rs6492835	R	96816376	rs6492835	A	G	0.4272	0.0078	0.0018	8.3e-06	680564	96816376	96164122	13	96164122	13	96164122	*	R	2.90196	4.33333
chr2:7947822:A:T	0.4091	A	T	0.8804	0.0131	0.0159	36294	57031	61	0.00607	2	7947822	2	7947822	*	rs12105405	W	8087953	rs12105405	A	T	0.8801	0.0129	0.0027	1.2e-06	689077	8087953	7947822	2	7947822	2	7947822	*	W	0.823899	4.77778
chr2:26719388:A:G	0.6945	A	G	0.4735	-0.004	0.0102	36659	63137	0	0.9025	2	26719388	2	26719388	*	rs2384463	R	26942256	rs2384463	A	G	0.4677	0.0159	0.0017	1.7e-20	689765	26942256	26719388	2	26719388	2	26719388	*	R	-0.392157	9.35294
chr2:227036626:C:T	0.08441	T	C	0.405	-0.0179	0.0103	36659	63137	34.1	0.126	2	227036626	2	227036626	*	rs6717168	Y	227901342	rs6717168	T	C	0.4216	0.0072	0.0017	3.2e-05	692315	227901342	227036626	2	227036626	2	227036626	*	Y	-1.73786	4.23529
chr2:79326407:T:A	0.3686	A	T	0.1378	-0.0133	0.0148	36659	63137	18	0.2725	2	79326407	2	79326407	*	rs10183269	W	79553533	rs10183269	A	T	0.1469	0.0087	0.0025	0.00047	676177	79553533	79326407	2	79326407	2	79326407	*	W	-0.898649	3.48
chr9:71202967:G:C	0.9302	C	G	0.3006	0.001	0.011	36659	63137	18	0.2722	9	71202967	9	71202967	*	rs1411495	S	73817883	rs1411495	C	G	0.3016	0.0096	0.0019	2.6e-07	691183	73817883	71202967	9	71202967	9	71202967	*	S	0.0909091	5.05263
chr3:85827649:A:G	0.8432	A	G	0.6403	0.0021	0.0104	36659	63137	40.3	0.08024	3	85827649	3	85827649	*	rs10511067	R	85876799	rs10511067	A	G	0.6378	0.0173	0.0018	3.8e-22	691280	85876799	85827649	3	85827649	3	85827649	*	R	0.201923	9.61111
chr7:148038232:A:G	0.5486	A	G	0.675	-0.0065	0.0108	36659	63137	0	0.6974	7	148038232	7	148038232	*	rs1990058	R	147735324	rs1990058	A	G	0.6615	0.0079	0.0018	1.7e-05	685505	147735324	148038232	7	148038232	7	148038232	*	R	-0.601852	4.38889
chr8:11726916:C:T	0.2694	T	C	0.5998	0.0113	0.0103	36390	62462	0	0.6471	8	11726916	8	11726916	*	rs4840579	B	11584425	rs4840579	T	C	0.5879	-0.0067	0.0018	0.00017	681316	11584425	11726916	8	11726916	8	11726916	*	B	1.09709	-3.72222
chr14:25403290:G:T	0.4094	T	G	0.1552	-0.0116	0.014	36659	63137	0	0.4828	14	25403290	14	25403290	*	rs17109831	K	25872496	rs17109831	T	G	0.158	-0.0086	0.0024	0.00038	671368	25872496	25403290	14	25403290	14	25403290	*	K	-0.828571	-3.58333
chr14:85411163:T:C	0.3976	T	C	0.859	-0.0123	0.0145	36659	63137	1.2	0.4303	14	85411163	14	85411163	*	rs11159702	Y	85877507	rs11159702	T	C	0.8613	0.01	0.0025	6.4e-05	691903	85877507	85411163	14	85411163	14	85411163	*	Y	-0.848276	4
chr2:150353653:A:G	0.2539	A	G	0.8436	-0.0158	0.0139	36659	63137	3.5	0.4089	2	150353653	2	150353653	*	rs16828097	R	151210167	rs16828097	A	G	0.8304	-0.008	0.0023	0.00049	691293	151210167	150353653	2	150353653	2	150353653	*	R	-1.13669	-3.47826
chr1:160421989:A:G	0.1407	A	G	0.703	0.0162	0.011	36659	63137	41.8	0.07059	1	160421989	1	160421989	*	rs12083518	R	160391779	rs12083518	A	G	0.7098	-0.0067	0.0019	0.00043	690470	160391779	160421989	1	160421989	1	160421989	*	R	1.47273	-3.52632
chr6:156392020:C:T	0.9834	T	C	0.5462	0.0002	0.0102	36659	63137	16.9	0.2826	6	156392020	6	156392020	*	rs4870448	Y	156713154	rs4870448	T	C	0.5477	-0.0066	0.0018	0.0002	676008	156713154	156392020	6	156392020	6	156392020	*	Y	0.0196078	-3.66667
chr7:104141130:C:T	0.2627	T	C	0.432	0.0114	0.0102	36659	63137	22.8	0.2261	7	104141130	7	104141130	*	rs194857	Y	103781578	rs194857	T	C	0.4153	-0.0067	0.0017	0.00012	690946	103781578	104141130	7	104141130	7	104141130	*	Y	1.11765	-3.94118
chr15:46024634:A:C	0.2063	A	C	0.5698	-0.0131	0.0103	36659	63137	0	0.5655	15	46024634	15	46024634	*	rs12438004	M	46316832	rs12438004	A	C	0.5872	-0.0109	0.0018	5.5e-10	684634	46316832	46024634	15	46024634	15	46024634	*	M	-1.27184	-6.05556
chr9:120174546:C:G	0.4838	C	G	0.755	-0.0082	0.0118	36659	63137	40.6	0.078	9	120174546	9	120174546	*	rs2110237	B	122936824	rs2110237	C	G	0.757	0.0079	0.002	6.9e-05	689803	122936824	120174546	9	120174546	9	120174546	*	B	-0.694915	3.95
chr3:17297660:G:T	0.06403	T	G	0.4623	-0.0187	0.0101	36659	63137	39.6	0.08488	3	17297660	3	17297660	*	rs2060625	K	17339152	rs2060625	T	G	0.458	0.0063	0.0017	0.00024	691553	17339152	17297660	3	17297660	3	17297660	*	K	-1.85149	3.70588
chr1:85311841:C:G	0.04435	C	G	0.7077	0.0223	0.0111	36659	63137	0	0.7889	1	85311841	1	85311841	*	rs6669293	S	85777524	rs6669293	C	G	0.7143	-0.0071	0.0019	0.00024	684825	85777524	85311841	1	85311841	1	85311841	*	S	2.00901	-3.73684
chr5:43171811:A:G	0.2954	A	G	0.3285	0.0113	0.0108	36659	63137	2.1	0.4219	5	43171811	5	43171811	*	rs10805667	R	43171913	rs10805667	A	G	0.3327	-0.0147	0.0018	1.7e-15	691592	43171913	43171811	5	43171811	5	43171811	*	R	1.0463	-8.16667
chr20:2156032:G:A	0.263	A	G	0.2309	-0.0136	0.0122	36659	63137	34.4	0.1233	20	2156032	20	2156032	*	rs4813398	R	2136678	rs4813398	A	G	0.2335	-0.0073	0.0021	0.00044	673611	2136678	2156032	20	2156032	20	2156032	*	R	-1.11475	-3.47619
chr3:181452161:A:G	0.4763	A	G	0.2868	-0.0081	0.0113	36659	63137	8.5	0.3635	3	181452161	3	181452161	*	rs1479162	R	181169949	rs1479162	A	G	0.2856	-0.0069	0.0019	0.00028	684021	181169949	181452161	3	181452161	3	181452161	*	R	-0.716814	-3.63158
chr6:157064594:C:T	0.3488	T	C	0.1758	0.0125	0.0134	36659	63137	24.4	0.2112	6	157064594	6	157064594	*	rs17278646	Y	157385728	rs17278646	T	C	0.181	0.0079	0.0023	0.00048	686098	157385728	157064594	6	157064594	6	157064594	*	Y	0.932836	3.43478
chr5:107254630:C:T	0.6237	T	C	0.5573	0.005	0.0101	36659	63137	25.5	0.2008	5	107254630	5	107254630	*	rs1645606	Y	106590331	rs1645606	T	C	0.5683	-0.0064	0.0017	0.00024	691411	106590331	107254630	5	107254630	5	107254630	*	Y	0.49505	-3.76471
chr5:102712054:A:G	0.6478	A	G	0.5494	0.0046	0.0101	36659	63137	16.3	0.2887	5	102712054	5	102712054	*	rs1833585	R	102047758	rs1833585	A	G	0.5364	-0.0081	0.0017	2.1e-06	692306	102047758	102712054	5	102712054	5	102712054	*	R	0.455446	-4.76471
chr15:51672591:A:G	0.5293	A	G	0.2433	0.0074	0.0118	36659	63137	0	0.8823	15	51672591	15	51672591	*	rs1378893	V	51964788	rs1378893	A	G	0.2389	0.0135	0.002	2.6e-11	691399	51964788	51672591	15	51672591	15	51672591	*	V	0.627119	6.75
chr6:141586781:T:C	0.2368	T	C	0.4871	-0.0119	0.0101	36659	63137	42	0.06893	6	141586781	6	141586781	*	rs9385965	Y	141907918	rs9385965	T	C	0.4752	-0.0061	0.0017	0.0004	680528	141907918	141586781	6	141586781	6	141586781	*	Y	-1.17822	-3.58824
chr18:6895172:C:G	0.4048	C	G	0.1589	-0.0124	0.0149	36659	63137	0	0.9576	18	6895172	18	6895172	*	rs615191	B	6895171	rs615191	C	G	0.138	0.0129	0.0025	3.4e-07	690989	6895171	6895172	18	6895172	18	6895172	*	B	-0.832215	5.16
chr2:63619980:G:A	0.7745	A	G	0.2439	0.0034	0.0118	36659	63137	0	0.8488	2	63619980	2	63619980	*	rs4567921	R	63847114	rs4567921	A	G	0.244	-0.0089	0.0021	3.6e-05	528346	63847114	63619980	2	63619980	2	63619980	*	R	0.288136	-4.2381
chr5:154056178:G:A	0.03575	A	G	0.6094	-0.0217	0.0103	36659	63137	0	0.6788	5	154056178	5	154056178	*	rs1046621	R	153435738	rs1046621	A	G	0.6344	0.0122	0.0018	6.1e-12	692588	153435738	154056178	5	154056178	5	154056178	*	R	-2.1068	6.77778
chr11:130885918:T:C	0.3638	T	C	0.5589	0.0094	0.0104	36659	63137	0	0.9218	11	130885918	11	130885918	*	rs4456262	Y	130755813	rs4456262	T	C	0.5485	-0.0112	0.0017	1.2e-10	687859	130755813	130885918	11	130885918	11	130885918	*	Y	0.903846	-6.58824
chr5:7798137:T:G	0.5552	T	G	0.2908	0.0066	0.0112	36659	63137	0	0.7587	5	7798137	5	7798137	*	rs326137	K	7798250	rs326137	T	G	0.2779	0.007	0.002	0.00031	681745	7798250	7798137	5	7798137	5	7798137	*	K	0.589286	3.5
chr19:19743058:T:C	0.04131	T	C	0.7165	-0.023	0.0113	36659	63137	0	0.9093	19	19743058	19	19743058	*	rs247762	Y	19853867	rs247762	T	C	0.7024	-0.0092	0.0022	2.6e-05	504235	19853867	19743058	19	19743058	19	19743058	*	Y	-2.0354	-4.18182
chr17:63937688:G:T	0.535	T	G	0.3958	-0.0065	0.0105	36659	63137	0	0.966	17	63937688	17	63937688	*	rs4968674	K	62015048	rs4968674	T	G	0.3973	0.0063	0.0017	0.00026	777837	62015048	63937688	17	63937688	17	63937688	*	K	-0.619048	3.70588
chr4:186822239:C:T	0.1714	T	C	0.4925	-0.014	0.0102	36659	63137	36.5	0.1073	4	186822239	4	186822239	*	rs12646601	Y	187743393	rs12646601	T	C	0.4999	-0.0066	0.0017	0.00015	684043	187743393	186822239	4	186822239	4	186822239	*	Y	-1.37255	-3.88235
chr6:58275844:A:G	0.05621	A	G	0.6281	0.0207	0.0108	36659	63137	0	0.9393	6	58275844	6	58275844	*	rs2693076	R	58602122	rs2693076	A	G	0.6459	-0.0075	0.0018	3.1e-05	682828	58602122	58275844	6	58275844	6	58275844	*	R	1.91667	-4.16667
chr8:87480783:A:G	0.7162	A	G	0.4989	-0.0037	0.0101	36659	63137	0	0.8687	8	87480783	8	87480783	*	rs450548	R	88493011	rs450548	A	G	0.4886	-0.007	0.0017	4.9e-05	691376	88493011	87480783	8	87480783	8	87480783	*	R	-0.366337	-4.11765
chr2:179991732:T:C	0.5817	T	C	0.1403	-0.0085	0.0155	36659	63137	35	0.1187	2	179991732	2	179991732	*	rs3843323	Y	180856459	rs3843323	T	C	0.1264	0.0102	0.0026	6.6e-05	691986	180856459	179991732	2	179991732	2	179991732	*	Y	-0.548387	3.92308
chr8:128617694:A:G	0.8171	A	G	0.6841	-0.0025	0.0109	36659	63137	33.5	0.1307	8	128617694	8	128617694	*	rs4733621	R	129629940	rs4733621	A	G	0.6919	-0.007	0.0019	0.00018	690751	129629940	128617694	8	128617694	8	128617694	*	R	-0.229358	-3.68421
chr8:14211405:T:G	0.8521	T	G	0.6701	-0.002	0.0107	36659	63137	0	0.4537	8	14211405	8	14211405	*	rs17278416	K	14068914	rs17278416	T	G	0.6542	-0.0146	0.0018	8.2e-16	692162	14068914	14211405	8	14211405	8	14211405	*	K	-0.186916	-8.11111
chr17:80510627:G:A	0.2953	A	G	0.1971	-0.0134	0.0128	36659	63137	39.6	0.08486	17	80510627	17	80510627	*	rs12949799	R	78484427	rs12949799	A	G	0.1943	-0.0132	0.0022	1.6e-09	688164	78484427	80510627	17	80510627	17	80510627	*	R	-1.04688	-6
chr8:105041524:A:T	0.5821	A	T	0.1351	-0.0083	0.0151	36659	63137	0	0.9368	8	105041524	8	105041524	*	rs285844	W	106053752	rs285844	A	T	0.1269	0.0098	0.0026	0.00013	691037	106053752	105041524	8	105041524	8	105041524	*	W	-0.549669	3.76923
chr10:67096640:C:A	0.2845	A	C	0.4846	0.0108	0.0101	36659	63137	40.7	0.07726	10	67096640	10	67096640	*	rs10997505	M	68856398	rs10997505	A	C	0.4546	0.0065	0.0017	0.00018	691803	68856398	67096640	10	67096640	10	67096640	*	M	1.06931	3.82353
chr5:106327945:T:C	0.6835	T	C	0.7883	0.005	0.0123	36659	63137	0	0.8245	5	106327945	5	106327945	*	rs6863010	Y	105663646	rs6863010	T	C	0.7824	-0.0087	0.0021	3.2e-05	688047	105663646	106327945	5	106327945	5	106327945	*	Y	0.406504	-4.14286
chr7:66434663:C:G	0.9426	C	G	0.9536	0.0017	0.0239	36659	63137	0	0.9658	7	66434663	7	66434663	*	rs12537368	S	65899650	rs12537368	C	G	0.95732	0.0151	0.0041	0.00025	690427	65899650	66434663	7	66434663	7	66434663	*	S	0.0711297	3.68293
chr9:10132696:C:A	0.3652	A	C	0.119	0.0141	0.0156	36659	63137	0	0.7974	9	10132696	9	10132696	*	rs1322159	H	10132696	rs1322159	A	C	0.1144	0.0115	0.0027	1.4e-05	691915	10132696	10132696	9	10132696	9	10132696	*	H	0.903846	4.25926
chr3:153862742:C:A	0.6562	A	C	0.3121	-0.0049	0.0109	36659	63137	0	0.5437	3	153862742	3	153862742	*	rs6784459	M	153580531	rs6784459	A	C	0.3192	-0.0078	0.0019	2.7e-05	692263	153580531	153862742	3	153862742	3	153862742	*	M	-0.449541	-4.10526
chr3:154324761:T:C	0.1188	T	C	0.1403	-0.0232	0.0149	36659	63137	33.9	0.1275	3	154324761	3	154324761	*	rs355769	Y	154042550	rs355769	T	C	0.1501	-0.01	0.0024	2.8e-05	691754	154042550	154324761	3	154324761	3	154324761	*	Y	-1.55705	-4.16667
chr7:18227606:G:A	0.4048	A	G	0.749	-0.0098	0.0118	36659	63137	0	0.7407	7	18227606	7	18227606	*	rs302153	R	18267229	rs302153	A	G	0.7724	-0.0084	0.0021	4.1e-05	690484	18267229	18227606	7	18227606	7	18227606	*	R	-0.830508	-4
chr8:53321313:C:T	0.8322	T	C	0.1978	0.0027	0.0128	36659	63137	0	0.8265	8	53321313	8	53321313	*	rs7463158	Y	54233873	rs7463158	T	C	0.1897	0.009	0.0022	3.2e-05	691841	54233873	53321313	8	53321313	8	53321313	*	Y	0.210938	4.09091
chr16:9711883:C:T	0.988	T	C	0.6123	0.0002	0.0105	36659	63137	0	0.6013	16	9711883	16	9711883	*	rs11643280	H	9805740	rs11643280	T	C	0.613	-0.0066	0.0018	0.00018	691589	9805740	9711883	16	9711883	16	9711883	*	H	0.0190476	-3.66667
chr9:29088462:C:T	0.4017	T	C	0.1764	-0.0111	0.0132	36659	63137	0	0.5249	9	29088462	9	29088462	*	rs13302466	Y	29088460	rs13302466	T	C	0.179	-0.0119	0.0023	2.2e-07	691363	29088460	29088462	9	29088462	9	29088462	*	Y	-0.840909	-5.17391
chr12:113661804:G:A	0.2219	A	G	0.0734	0.024	0.0197	36659	63137	28.5	0.1736	12	113661804	12	113661804	*	rs12832706	R	114099609	rs12832706	A	G	0.07951	0.017	0.0032	1.5e-07	680409	114099609	113661804	12	113661804	12	113661804	*	R	1.21827	5.3125
chr3:85950742:A:G	0.06375	A	G	0.8302	0.0249	0.0135	36659	63137	53.1	0.01905	3	85950742	3	85950742	*	rs9309998	R	85999892	rs9309998	A	G	0.84	-0.0148	0.0022	9.2e-12	795208	85999892	85950742	3	85950742	3	85950742	*	R	1.84444	-6.72727
chr10:33215955:G:A	0.2819	A	G	0.28	-0.0121	0.0112	36659	63137	25	0.2057	10	33215955	10	33215955	*	rs743168	R	33504883	rs743168	A	G	0.2885	-0.0073	0.0019	0.00015	691477	33504883	33215955	10	33215955	10	33215955	*	R	-1.08036	-3.84211
chr20:49050805:T:C	0.3948	T	C	0.6994	0.0094	0.011	36659	63137	18.3	0.2691	20	49050805	20	49050805	*	rs6012591	Y	47667342	rs6012591	T	C	0.676	0.01	0.0018	6.9e-08	692364	47667342	49050805	20	49050805	20	49050805	*	Y	0.854545	5.55556
chr5:156673283:G:A	0.4892	A	G	0.8746	0.0108	0.0156	36659	63137	0	0.8377	5	156673283	5	156673283	*	rs32082	R	156100294	rs32082	A	G	0.8779	-0.0093	0.0026	0.00025	680497	156100294	156673283	5	156673283	5	156673283	*	R	0.692308	-3.57692
chr13:75381348:C:T	0.3939	T	C	0.2385	0.0101	0.0119	36659	63137	0	0.5008	13	75381348	13	75381348	*	rs9573533	Y	75955484	rs9573533	T	C	0.2266	0.0081	0.0021	0.00012	687885	75955484	75381348	13	75381348	13	75381348	*	Y	0.848739	3.85714
chr8:3644410:T:C	0.9601	T	C	0.5524	-0.0005	0.0103	36659	63137	39.8	0.08326	8	3644410	8	3644410	*	rs1482206	Y	3501932	rs1482206	T	C	0.563	-0.0074	0.0018	2.4e-05	679921	3501932	3644410	8	3644410	8	3644410	*	Y	-0.0485437	-4.11111
chr3:108220378:C:G	0.7494	C	G	0.1449	0.0046	0.0146	36659	63137	21.3	0.2406	3	108220378	3	108220378	*	rs1034498	S	107939225	rs1034498	C	G	0.1318	0.0121	0.0025	1.8e-06	691031	107939225	108220378	3	108220378	3	108220378	*	S	0.315068	4.84
chr7:21415093:C:T	0.2341	T	C	0.763	-0.0142	0.0119	36659	63137	0	0.994	7	21415093	7	21415093	*	rs39289	Y	21454711	rs39289	T	C	0.7698	-0.0082	0.0021	8.9e-05	679188	21454711	21415093	7	21415093	7	21415093	*	Y	-1.19328	-3.90476
chr12:62090844:C:T	0.3628	T	C	0.1586	0.0126	0.0138	36659	63137	0	0.6376	12	62090844	12	62090844	*	rs10877790	Y	62484625	rs10877790	T	C	0.1561	0.01	0.0027	0.00019	526609	62484625	62090844	12	62090844	12	62090844	*	Y	0.913043	3.7037
chr18:26273511:C:T	0.6941	T	C	0.5693	0.004	0.0102	36659	63137	0	0.6966	18	26273511	18	26273511	*	rs1824760	Y	23853475	rs1824760	T	C	0.5706	0.0073	0.0017	2.5e-05	685523	23853475	26273511	18	26273511	18	26273511	*	Y	0.392157	4.29412
chr5:43052789:T:C	0.3619	T	C	0.1719	-0.0124	0.0136	36659	63137	0	0.6564	5	43052789	5	43052789	*	rs1574407	Y	43052891	rs1574407	T	C	0.1708	0.0099	0.0023	1.2e-05	692505	43052891	43052789	5	43052789	5	43052789	*	Y	-0.911765	4.30435
chr13:58114248:T:C	0.2802	T	C	0.8299	-0.0146	0.0135	36659	63137	0	0.5732	13	58114248	13	58114248	*	rs9569819	Y	58688382	rs9569819	T	C	0.8221	0.018	0.0023	2.4e-15	689694	58688382	58114248	13	58114248	13	58114248	*	Y	-1.08148	7.82609
chr8:9545152:C:G	0.03044	C	G	0.1207	-0.035	0.0162	36390	62462	0	0.4729	8	9545152	8	9545152	*	rs7388554	S	9402662	rs7388554	C	G	0.1182	0.0113	0.0027	2.9e-05	690730	9402662	9545152	8	9545152	8	9545152	*	S	-2.16049	4.18519
chr13:59313920:T:G	0.5818	T	G	0.3695	-0.0058	0.0106	36659	63137	32	0.1436	13	59313920	13	59313920	*	rs1326099	K	59888054	rs1326099	T	G	0.373	-0.0084	0.0018	4.1e-06	686431	59888054	59313920	13	59313920	13	59313920	*	K	-0.54717	-4.66667
chr5:113250987:C:T	0.5964	T	C	0.1217	-0.0082	0.0155	36659	63137	0	0.6961	5	113250987	5	113250987	*	rs6888602	Y	112586684	rs6888602	T	C	0.1287	0.0104	0.0026	5.8e-05	692263	112586684	113250987	5	113250987	5	113250987	*	Y	-0.529032	4
chr17:30533315:T:C	0.0001663	T	C	0.4853	-0.038	0.0101	36659	63137	0	0.6545	17	30533315	17	30533315	*	rs82390	Y	28860333	rs82390	T	C	0.4822	0.0077	0.0017	7.7e-06	690304	28860333	30533315	17	30533315	17	30533315	*	Y	-3.76238	4.52941
chr3:7940707:T:G	0.04673	T	G	0.6813	-0.0215	0.0108	36659	63137	0	0.7246	3	7940707	3	7940707	*	rs955639	K	7982394	rs955639	T	G	0.6976	-0.0067	0.0019	0.00032	687973	7982394	7940707	3	7940707	3	7940707	*	K	-1.99074	-3.52632
chr5:114936062:C:G	0.1277	C	G	0.5058	0.0154	0.0101	36659	63137	38.8	0.09025	5	114936062	5	114936062	*	rs4645325	V	114271759	rs4645325	C	G	0.4889	0.0061	0.0017	0.00049	680633	114271759	114936062	5	114936062	5	114936062	*	V	1.52475	3.58824
chr5:122730985:C:T	0.5972	T	C	0.4299	-0.0055	0.0104	36659	63137	0.2	0.4386	5	122730985	5	122730985	*	rs7712966	Y	122066680	rs7712966	T	C	0.4148	0.0065	0.0017	0.0002	690371	122066680	122730985	5	122730985	5	122730985	*	Y	-0.528846	3.82353
chr18:10515742:T:G	0.1062	T	G	0.8745	-0.0248	0.0153	36659	63137	35.5	0.1144	18	10515742	18	10515742	*	rs16974688	K	10515739	rs16974688	T	G	0.8737	0.0089	0.0025	0.00043	690506	10515739	10515742	18	10515742	18	10515742	*	K	-1.62092	3.56
chr10:132664216:A:G	0.04163	A	G	0.8947	-0.0336	0.0165	36659	63137	37.2	0.1022	10	132664216	10	132664216	*	rs11146456	D	134477720	rs11146456	A	G	0.8844	-0.0122	0.0028	1.1e-05	682157	134477720	132664216	10	132664216	10	132664216	*	D	-2.03636	-4.35714
chr12:53596866:T:C	0.6751	T	C	0.8182	-0.0055	0.013	36659	63137	0	0.977	12	53596866	12	53596866	*	rs2046434	Y	53990650	rs2046434	T	C	0.8185	0.0079	0.0022	0.0004	689401	53990650	53596866	12	53596866	12	53596866	*	Y	-0.423077	3.59091
chr5:75818939:G:T	0.6561	T	G	0.2854	0.0049	0.0111	36659	63137	35.1	0.1181	5	75818939	5	75818939	*	rs4317299	K	75114764	rs4317299	T	G	0.2957	-0.0072	0.0018	5.4e-05	792976	75114764	75818939	5	75818939	5	75818939	*	K	0.441441	-4
chr2:24630845:G:C	0.6655	C	G	0.8377	0.006	0.014	36659	63137	0	0.8076	2	24630845	2	24630845	*	rs6739622	S	24853714	rs6739622	C	G	0.8483	-0.0132	0.0024	6.2e-08	692178	24853714	24630845	2	24630845	2	24630845	*	S	0.428571	-5.5
chr1:98023922:A:G	0.6099	A	G	0.1645	0.007	0.0138	36659	63137	7.1	0.3764	1	98023922	1	98023922	*	rs4584446	R	98489478	rs4584446	A	G	0.1673	0.0137	0.0023	3.3e-09	687806	98489478	98023922	1	98023922	1	98023922	*	R	0.507246	5.95652
chr12:61505378:A:T	0.1056	A	T	0.7801	-0.0198	0.0122	36659	63137	0	0.5301	12	61505378	12	61505378	*	rs1123801	W	61899159	rs1123801	A	T	0.7924	0.009	0.0021	2.4e-05	691593	61899159	61505378	12	61505378	12	61505378	*	W	-1.62295	4.28571
chr5:108466654:G:T	0.4325	T	G	0.8546	-0.0113	0.0144	36659	63137	0	0.8819	5	108466654	5	108466654	*	rs1592798	K	107802355	rs1592798	T	G	0.855	0.0214	0.0024	6.8e-19	692606	107802355	108466654	5	108466654	5	108466654	*	K	-0.784722	8.91667
chr16:3985498:C:A	0.1038	A	C	0.1014	0.0284	0.0175	36390	62462	0	0.5653	16	3985498	16	3985498	*	rs12148974	H	4035499	rs12148974	A	C	0.112	-0.013	0.0028	5.1e-06	671874	4035499	3985498	16	3985498	16	3985498	*	H	1.62286	-4.64286
chr3:176619560:G:A	0.4222	A	G	0.2533	-0.0093	0.0116	36659	63137	0	0.7864	3	176619560	3	176619560	*	rs9872156	R	176337348	rs9872156	A	G	0.2666	0.0105	0.0019	6.2e-08	691176	176337348	176619560	3	176619560	3	176619560	*	R	-0.801724	5.52632
chr5:88233841:G:C	0.1928	C	G	0.7447	-0.0153	0.0117	36659	63137	7.8	0.3695	5	88233841	5	88233841	*	rs780397	S	87529658	rs780397	C	G	0.7431	-0.0098	0.002	8.6e-07	683913	87529658	88233841	5	88233841	5	88233841	*	S	-1.30769	-4.9
chr1:201903136:C:T	0.1482	T	C	0.2816	-0.0163	0.0112	36659	63137	0	0.6411	1	201903136	1	201903136	*	rs2820315	Y	201872264	rs2820315	T	C	0.3156	0.0215	0.0018	3e-34	794388	201872264	201903136	1	201903136	1	201903136	*	Y	-1.45536	11.9444
chr6:108556849:C:T	0.4395	T	C	0.1685	-0.0104	0.0134	36659	63137	0	0.7402	6	108556849	6	108556849	*	rs9486902	Y	108878052	rs9486902	T	C	0.1612	-0.0101	0.0023	1.4e-05	692276	108878052	108556849	6	108556849	6	108556849	*	Y	-0.776119	-4.3913
chr6:113087366:A:G	0.7899	A	G	0.7753	-0.0032	0.0121	36659	63137	0	0.788	6	113087366	6	113087366	*	rs12194316	R	113408568	rs12194316	A	G	0.7988	-0.0077	0.0021	0.00033	691071	113408568	113087366	6	113087366	6	113087366	*	R	-0.264463	-3.66667
chr9:37298023:C:T	0.8981	T	C	0.3722	0.0013	0.0104	36659	63137	0	0.5264	9	37298023	9	37298023	*	rs308492	Y	37298020	rs308492	T	C	0.3618	-0.0133	0.0018	7.7e-14	688884	37298020	37298023	9	37298023	9	37298023	*	Y	0.125	-7.38889
chr20:40009997:C:G	0.5065	C	G	0.1886	-0.0088	0.0132	36659	63137	19.1	0.2616	20	40009997	20	40009997	*	rs6028784	S	38638639	rs6028784	C	G	0.1694	0.0081	0.0023	0.00039	692229	38638639	40009997	20	40009997	20	40009997	*	S	-0.666667	3.52174
chr4:166491420:C:T	0.4943	T	C	0.4648	-0.0069	0.0101	36659	63137	0	0.6426	4	166491420	4	166491420	*	rs1388886	Y	167412572	rs1388886	T	C	0.4656	0.0087	0.0017	3.9e-07	692058	167412572	166491420	4	166491420	4	166491420	*	Y	-0.683168	5.11765
chr7:86655951:T:C	0.3862	T	C	0.5789	-0.0088	0.0102	36659	63137	29.2	0.1678	7	86655951	7	86655951	*	rs2282960	Y	86285267	rs2282960	T	C	0.5753	-0.0065	0.0017	0.00021	688989	86285267	86655951	7	86655951	7	86655951	*	Y	-0.862745	-3.82353
chr20:16539569:T:C	0.444	T	C	0.46	0.0077	0.0101	36659	63137	0	0.8285	20	16539569	20	16539569	*	rs2092695	Y	16520214	rs2092695	T	C	0.45	-0.0084	0.0017	1.6e-06	687660	16520214	16539569	20	16539569	20	16539569	*	Y	0.762376	-4.94118
chr4:52299444:T:C	0.7271	T	C	0.5534	0.0035	0.0101	36659	63137	0	0.9748	4	52299444	4	52299444	*	rs2624037	Y	53165610	rs2624037	T	C	0.5551	-0.0073	0.0017	2.1e-05	692112	53165610	52299444	4	52299444	4	52299444	*	Y	0.346535	-4.29412
chr3:157954887:C:T	0.6234	T	C	0.1304	0.0074	0.0151	36659	63137	0	0.6851	3	157954887	3	157954887	*	rs17681153	Y	157672676	rs17681153	T	C	0.1287	0.009	0.0025	0.00039	692040	157672676	157954887	3	157954887	3	157954887	*	Y	0.490066	3.6
chr4:52889805:C:T	0.381	T	C	0.2407	-0.0103	0.0118	36659	63137	6	0.3867	4	52889805	4	52889805	*	rs4864691	Y	53755972	rs4864691	T	C	0.2399	0.0095	0.002	3.2e-06	682486	53755972	52889805	4	52889805	4	52889805	*	Y	-0.872881	4.75
chr5:108854014:T:C	0.2923	T	C	0.7847	0.013	0.0123	36659	63137	0	0.6176	5	108854014	5	108854014	*	rs13359423	Y	108189715	rs13359423	T	C	0.7843	0.0083	0.0021	8e-05	687218	108189715	108854014	5	108854014	5	108854014	*	Y	1.05691	3.95238
chr9:123948465:G:T	0.2952	T	G	0.0623	0.0221	0.0211	36659	63137	0	0.9465	9	123948465	9	123948465	*	rs12339008	K	126710744	rs12339008	T	G	0.0587	0.0149	0.004	0.00022	676278	126710744	123948465	9	123948465	9	123948465	*	K	1.04739	3.725
chr4:80626030:A:G	0.8321	A	G	0.9611	-0.0056	0.0262	36659	63137	0	0.9594	4	80626030	4	80626030	*	rs13119535	R	81547184	rs13119535	A	G	0.96656	-0.0179	0.0051	0.00042	559554	81547184	80626030	4	80626030	4	80626030	*	R	-0.21374	-3.5098
chr2:45825091:C:T	0.1631	T	C	0.5381	-0.0144	0.0104	36659	63137	0	0.5605	2	45825091	2	45825091	*	rs6719127	Y	46052230	rs6719127	T	C	0.5495	-0.0075	0.0017	1.3e-05	687932	46052230	45825091	2	45825091	2	45825091	*	Y	-1.38462	-4.41176
chr11:56861900:C:A	0.3695	A	C	0.4426	-0.0091	0.0102	36659	63137	0	0.9091	11	56861900	11	56861900	*	rs657554	M	56629376	rs657554	A	C	0.427	0.0073	0.0017	2.6e-05	689366	56629376	56861900	11	56861900	11	56861900	*	M	-0.892157	4.29412
chr1:175015749:A:G	0.2642	A	G	0.8835	0.0176	0.0158	36659	63137	40.7	0.07737	1	175015749	1	175015749	*	rs10489330	D	174984885	rs10489330	A	G	0.8835	0.0154	0.0027	7e-09	689514	174984885	175015749	1	175015749	1	175015749	*	D	1.11392	5.7037
chr14:53158057:G:A	0.03	A	G	0.8385	0.0305	0.0141	36659	63137	26.4	0.193	14	53158057	14	53158057	*	rs1889812	R	53624775	rs1889812	A	G	0.8562	0.01	0.0024	3.5e-05	691967	53624775	53158057	14	53158057	14	53158057	*	R	2.16312	4.16667
chr3:94495465:T:G	0.3627	T	G	0.5801	0.0094	0.0103	36659	63137	0	0.8586	3	94495465	3	94495465	*	rs4575898	K	94214309	rs4575898	T	G	0.57	-0.0136	0.0017	2.7e-15	690715	94214309	94495465	3	94495465	3	94495465	*	K	0.912621	-8
chr4:49080889:C:T	0.2529	T	C	0.7196	0.0133	0.0116	36659	63137	0	0.6127	4	49080889	4	49080889	*	rs4694913	Y	49082906	rs4694913	T	C	0.7309	-0.0107	0.0019	1.5e-08	688420	49082906	49080889	4	49080889	4	49080889	*	Y	1.14655	-5.63158
chr5:64771251:C:A	0.2721	A	C	0.3192	0.012	0.0109	36659	63137	16.2	0.2893	5	64771251	5	64771251	*	rs1423530	M	64067078	rs1423530	A	C	0.3351	-0.0088	0.0019	3.3e-06	658277	64067078	64771251	5	64771251	5	64771251	*	M	1.10092	-4.63158
chr13:40713404:C:T	0.215	T	C	0.3043	-0.0136	0.0109	36659	63137	0	0.8317	13	40713404	13	40713404	*	rs4245402	Y	41287540	rs4245402	T	C	0.2967	-0.0071	0.0019	0.00016	691536	41287540	40713404	13	40713404	13	40713404	*	Y	-1.24771	-3.73684
chr2:81599007:G:A	0.6408	A	G	0.1382	0.0068	0.0146	36659	63137	0	0.8309	2	81599007	2	81599007	*	rs17020497	D	81826131	rs17020497	A	G	0.1377	0.0148	0.0025	4.2e-09	692080	81826131	81599007	2	81599007	2	81599007	*	D	0.465753	5.92
chr1:5688551:T:C	0.464	T	C	0.621	-0.0077	0.0105	36659	63137	53.8	0.01694	1	5688551	1	5688551	*	rs1278832	Y	5748611	rs1278832	T	C	0.6414	0.0066	0.0018	0.00029	680777	5748611	5688551	1	5688551	1	5688551	*	Y	-0.733333	3.66667
chr6:26083989:G:A	0.3617	A	G	0.4038	-0.0093	0.0102	36659	63137	3.1	0.4124	6	26083989	6	26083989	*	rs9295688	R	26084217	rs9295688	A	G	0.4067	-0.0084	0.0017	3.9e-07	766542	26084217	26083989	6	26083989	6	26083989	*	R	-0.911765	-4.94118
chr6:26477412:G:A	0.1337	A	G	0.1043	0.0246	0.0164	36659	63137	34	0.127	6	26477412	6	26477412	*	rs12208272	R	26477640	rs12208272	A	G	0.1077	-0.011	0.0027	5.4e-05	790371	26477640	26477412	6	26477412	6	26477412	*	R	1.5	-4.07407
chr3:45269050:C:T	0.008906	T	C	0.1368	0.0383	0.0146	36659	63137	36.1	0.1104	3	45269050	3	45269050	*	rs11915916	Y	45310542	rs11915916	T	C	0.1384	-0.0092	0.0025	0.00028	676504	45310542	45269050	3	45269050	3	45269050	*	Y	2.62329	-3.68
chr10:82495558:C:T	0.1629	T	C	0.6711	-0.0152	0.0109	36659	63137	16.8	0.2842	10	82495558	10	82495558	*	rs11194699	Y	84255314	rs11194699	T	C	0.6859	0.0082	0.0019	1e-05	692088	84255314	82495558	10	82495558	10	82495558	*	Y	-1.3945	4.31579
chr2:59663207:C:G	0.8691	C	G	0.1909	0.0021	0.013	36659	63137	0	0.7433	2	59663207	2	59663207	*	rs268073	S	59890342	rs268073	C	G	0.1979	0.0141	0.0022	1.6e-10	690091	59890342	59663207	2	59663207	2	59663207	*	S	0.161538	6.40909
chr13:66084822:T:A	0.05288	A	T	0.5112	-0.0195	0.0101	36659	63137	0	0.7443	13	66084822	13	66084822	*	rs9529013	W	66658954	rs9529013	A	T	0.5111	-0.0064	0.0017	0.00018	692341	66658954	66084822	13	66084822	13	66084822	*	W	-1.93069	-3.76471
chr9:27820495:A:G	0.07202	A	G	0.5124	-0.0184	0.0102	36659	63137	11.7	0.3331	9	27820495	9	27820495	*	rs7020269	R	27820493	rs7020269	A	G	0.5143	-0.0098	0.0017	1.5e-08	680710	27820493	27820495	9	27820495	9	27820495	*	R	-1.80392	-5.76471
chr20:8878502:T:C	0.1704	T	C	0.6776	-0.0148	0.0108	36659	63137	8.3	0.3651	20	8878502	20	8878502	*	rs3848840	Y	8859149	rs3848840	T	C	0.6722	0.0067	0.0018	0.00029	690679	8859149	8878502	20	8878502	20	8878502	*	Y	-1.37037	3.72222
chr6:49869102:C:G	0.003572	C	G	0.8657	0.0434	0.0149	36659	63137	0.4	0.437	6	49869102	6	49869102	*	rs12193465	S	49836815	rs12193465	C	G	0.8525	-0.0095	0.0024	7.4e-05	689928	49836815	49869102	6	49869102	6	49869102	*	S	2.91275	-3.95833
chr4:27822449:T:C	0.7074	T	C	0.6903	0.0041	0.011	36659	63137	2.3	0.4201	4	27822449	4	27822449	*	rs7660570	Y	27824071	rs7660570	T	C	0.696	-0.0069	0.0019	0.00033	678412	27824071	27822449	4	27822449	4	27822449	*	Y	0.372727	-3.63158
chr22:45323753:C:T	0.386	T	C	0.5747	-0.009	0.0103	36659	63137	0	0.9698	22	45323753	22	45323753	*	rs4823460	Y	45719634	rs4823460	T	C	0.6134	0.0065	0.0018	0.00033	691198	45719634	45323753	22	45323753	22	45323753	*	Y	-0.873786	3.61111
chr1:24717965:A:G	0.1807	A	G	0.381	-0.014	0.0105	36659	63137	0	0.7692	1	24717965	1	24717965	*	rs3122038	R	25044456	rs3122038	A	G	0.3593	0.0065	0.0018	0.00027	691150	25044456	24717965	1	24717965	1	24717965	*	R	-1.33333	3.61111
chr1:34106070:T:G	0.361	T	G	0.6065	0.0095	0.0104	36659	63137	0	0.8188	1	34106070	1	34106070	*	rs2053217	K	34571671	rs2053217	T	G	0.5924	0.0088	0.0017	4.6e-07	689649	34571671	34106070	1	34106070	1	34106070	*	K	0.913462	5.17647
chr14:46646615:A:G	0.4461	A	G	0.3775	-0.008	0.0105	36659	63137	0	0.6255	14	46646615	14	46646615	*	rs8012230	R	47115818	rs8012230	A	G	0.3892	0.0099	0.0018	2.5e-08	686707	47115818	46646615	14	46646615	14	46646615	*	R	-0.761905	5.5
chr15:60639043:C:G	0.5928	C	G	0.4573	-0.0055	0.0103	36659	63137	3	0.4139	15	60639043	15	60639043	*	rs12592002	S	60931242	rs12592002	C	G	0.444	-0.0107	0.0017	7.7e-10	687084	60931242	60639043	15	60639043	15	60639043	*	S	-0.533981	-6.29412
chr18:54063398:A:G	0.9318	A	G	0.7225	-0.001	0.0113	36659	63137	0	0.9127	18	54063398	18	54063398	*	rs974409	R	51589768	rs974409	A	G	0.7366	0.0115	0.002	4.9e-09	685509	51589768	54063398	18	54063398	18	54063398	*	R	-0.0884956	5.75
chr14:72937972:A:C	0.3524	A	C	0.7945	-0.0116	0.0124	36659	63137	0	0.626	14	72937972	14	72937972	*	rs3815500	M	73404680	rs3815500	A	C	0.8009	-0.0121	0.0022	2.8e-08	692275	73404680	72937972	14	72937972	14	72937972	*	M	-0.935484	-5.5
chr2:186209591:T:C	0.8545	T	C	0.8945	-0.003	0.0163	36659	63137	0	0.442	2	186209591	2	186209591	*	rs4643502	Y	187074318	rs4643502	T	C	0.8913	0.0155	0.0031	5.1e-07	535438	187074318	186209591	2	186209591	2	186209591	*	Y	-0.184049	5
chr1:188400670:A:G	0.6839	A	G	0.7348	-0.0047	0.0114	36659	63137	0	0.7034	1	188400670	1	188400670	*	rs12743016	R	188369801	rs12743016	A	G	0.744	-0.0082	0.002	3e-05	691195	188369801	188400670	1	188400670	1	188400670	*	R	-0.412281	-4.1
chr1:7706756:G:C	0.02427	C	G	0.092	0.0395	0.0175	36659	63137	0	0.5028	1	7706756	1	7706756	*	rs12120907	S	7766816	rs12120907	C	G	0.1006	-0.011	0.0029	0.00014	674980	7766816	7706756	1	7706756	1	7706756	*	S	2.25714	-3.7931
chr6:50863770:T:G	0.5029	T	G	0.887	-0.0107	0.016	36659	63137	3.9	0.4054	6	50863770	6	50863770	*	rs9637972	K	50831483	rs9637972	T	G	0.8996	0.0243	0.0026	3.2e-20	795514	50831483	50863770	6	50863770	6	50863770	*	K	-0.66875	9.34615
chr10:27087690:T:C	0.2179	T	C	0.3596	0.013	0.0105	36659	63137	0	0.6077	10	27087690	10	27087690	*	rs10829176	Y	27376619	rs10829176	T	C	0.351	0.0073	0.0018	4.9e-05	685958	27376619	27087690	10	27087690	10	27087690	*	Y	1.2381	4.05556
chr20:52566685:G:A	0.8576	A	G	0.6904	0.002	0.011	36659	63137	0	0.4966	20	52566685	20	52566685	*	rs4811367	R	51183224	rs4811367	A	G	0.6975	0.0134	0.002	4.8e-11	528785	51183224	52566685	20	52566685	20	52566685	*	R	0.181818	6.7
chr1:194976092:G:A	0.7122	A	G	0.2133	-0.0045	0.0123	36659	63137	29.3	0.1667	1	194976092	1	194976092	*	rs12027815	R	194945222	rs12027815	A	G	0.2176	-0.0134	0.0021	8.4e-11	692390	194945222	194976092	1	194976092	1	194976092	*	R	-0.365854	-6.38095
chr4:135243577:C:T	0.5344	T	C	0.6999	-0.0069	0.0111	36659	63137	28.8	0.1711	4	135243577	4	135243577	*	rs7693778	Y	136164732	rs7693778	T	C	0.7011	0.0072	0.0019	0.00015	679799	136164732	135243577	4	135243577	4	135243577	*	Y	-0.621622	3.78947
chr10:91232575:A:G	0.0524	A	G	0.9483	-0.0458	0.0236	36659	63137	0	0.4585	10	91232575	10	91232575	*	rs9651430	R	92992332	rs9651430	A	G	0.94656	0.0143	0.0039	0.00024	678424	92992332	91232575	10	91232575	10	91232575	*	R	-1.94068	3.66667
chr9:23341805:A:C	0.2714	A	C	0.4164	0.0115	0.0105	36659	63137	22.3	0.2307	9	23341805	9	23341805	*	rs10965781	M	23341803	rs10965781	A	C	0.4122	-0.0106	0.0018	2e-09	691039	23341803	23341805	9	23341805	9	23341805	*	M	1.09524	-5.88889
chr6:55169626:C:T	0.834	T	C	0.3688	0.0022	0.0104	36659	63137	0	0.9399	6	55169626	6	55169626	*	rs7756097	Y	55034424	rs7756097	T	C	0.3706	-0.0087	0.0018	1.4e-06	692188	55034424	55169626	6	55169626	6	55169626	*	Y	0.211538	-4.83333
chr5:108133983:C:G	0.8972	C	G	0.472	-0.0013	0.0101	36659	63137	14.4	0.3065	5	108133983	5	108133983	*	rs34410	S	107469684	rs34410	C	G	0.4649	0.008	0.0017	3.8e-06	686593	107469684	108133983	5	108133983	5	108133983	*	S	-0.128713	4.70588
chr13:58248886:G:A	0.7854	A	G	0.3274	0.0029	0.0108	36659	63137	0	0.9623	13	58248886	13	58248886	*	rs9569843	R	58823020	rs9569843	A	G	0.3385	-0.0089	0.0019	1.9e-06	677602	58823020	58248886	13	58248886	13	58248886	*	R	0.268519	-4.68421
chr10:125000399:A:G	0.6692	A	G	0.5219	0.0044	0.0102	36659	63137	0	0.5	10	125000399	10	125000399	*	rs3781444	R	126688968	rs3781444	A	G	0.5311	-0.0107	0.0018	2.7e-09	627409	126688968	125000399	10	125000399	10	125000399	*	R	0.431373	-5.94444
chr7:37722412:A:G	5.46e-06	A	G	0.2998	-0.05	0.011	36659	63137	0	0.793	7	37722412	7	37722412	*	rs2597270	R	37762014	rs2597270	A	G	0.3019	-0.0078	0.0019	3.7e-05	687036	37762014	37722412	7	37722412	7	37722412	*	R	-4.54545	-4.10526
chr6:40439184:A:G	0.07103	A	G	0.9245	0.0372	0.0206	36659	63137	0	0.7105	6	40439184	6	40439184	*	rs4714347	R	40406923	rs4714347	A	G	0.92902	0.0156	0.0032	1.5e-06	691593	40406923	40439184	6	40439184	6	40439184	*	R	1.80583	4.875
chr6:26478304:A:G	0.1176	A	G	0.8937	-0.0255	0.0163	36659	63137	34	0.127	6	26478304	6	26478304	*	rs12661560	R	26478532	rs12661560	A	G	0.8923	0.0106	0.0028	0.00018	692333	26478532	26478304	6	26478304	6	26478304	*	R	-1.56442	3.78571
chr5:159050670:C:A	0.9343	A	C	0.8399	0.0012	0.0141	36659	63137	0	0.9725	5	159050670	5	159050670	*	rs7736443	H	158477678	rs7736443	A	C	0.8375	-0.0096	0.0024	8.7e-05	691522	158477678	159050670	5	159050670	5	159050670	*	H	0.0851064	-4
chr6:46423168:G:C	0.5309	C	G	0.5276	0.0065	0.0104	36659	63137	0	0.8623	6	46423168	6	46423168	*	rs1534363	S	46390905	rs1534363	C	G	0.5505	0.0127	0.0017	2.7e-13	685644	46390905	46423168	6	46423168	6	46423168	*	S	0.625	7.47059
chr6:40126810:T:G	0.227	T	G	0.7035	-0.0133	0.011	36659	63137	22.8	0.226	6	40126810	6	40126810	*	rs1743973	K	40094549	rs1743973	T	G	0.7029	0.0107	0.0019	1.5e-08	691620	40094549	40126810	6	40126810	6	40126810	*	K	-1.20909	5.63158
chr6:34744455:C:T	0.06825	T	C	0.3473	-0.0193	0.0106	36659	63137	0	0.5348	6	34744455	6	34744455	*	rs2814966	Y	34712232	rs2814966	T	C	0.3411	0.0253	0.0018	2.6e-43	690631	34712232	34744455	6	34744455	6	34744455	*	Y	-1.82075	14.0556
chr8:117887130:A:C	0.001572	A	C	0.8885	0.0508	0.0161	36659	63137	7.6	0.3717	8	117887130	8	117887130	*	rs12549700	M	118899369	rs12549700	A	C	0.8886	-0.0163	0.0027	3.2e-09	686162	118899369	117887130	8	117887130	8	117887130	*	M	3.15528	-6.03704
chr3:85109780:C:T	0.8614	T	C	0.5425	-0.0018	0.0101	36659	63137	51	0.02556	3	85109780	3	85109780	*	rs9838091	Y	85158931	rs9838091	T	C	0.5368	0.015	0.0017	2.8e-18	689935	85158931	85109780	3	85109780	3	85109780	*	Y	-0.178218	8.82353
chr6:127608656:T:C	0.3676	T	C	0.6173	-0.0093	0.0104	36659	63137	0	0.7015	6	127608656	6	127608656	*	rs1448063	Y	127929801	rs1448063	T	C	0.623	0.0083	0.0018	2.8e-06	692148	127929801	127608656	6	127608656	6	127608656	*	Y	-0.894231	4.61111
chr2:86555834:T:C	0.5815	T	C	0.5332	0.0056	0.0101	36659	63137	0	0.8517	2	86555834	2	86555834	*	rs6750226	Y	86782957	rs6750226	T	C	0.5341	0.0101	0.0017	3.6e-09	692415	86782957	86555834	2	86555834	2	86555834	*	Y	0.554455	5.94118
chr13:72097157:C:T	0.7771	T	C	0.2074	0.0035	0.0124	36659	63137	35	0.1188	13	72097157	13	72097157	*	rs7328412	Y	72671295	rs7328412	T	C	0.193	0.0076	0.0022	0.00049	692491	72671295	72097157	13	72097157	13	72097157	*	Y	0.282258	3.45455
chr13:65016503:C:A	0.7478	A	C	0.179	-0.0042	0.0132	36659	63137	39.1	0.08826	13	65016503	13	65016503	*	rs9598935	M	65590635	rs9598935	A	C	0.1832	-0.0096	0.0022	1.8e-05	691251	65590635	65016503	13	65016503	13	65016503	*	M	-0.318182	-4.36364
chr4:38708777:T:C	0.6588	T	C	0.7153	-0.005	0.0113	36659	63137	0	0.6314	4	38708777	4	38708777	*	rs11728133	Y	38710398	rs11728133	T	C	0.7211	-0.009	0.0019	3.5e-06	689233	38710398	38708777	4	38708777	4	38708777	*	Y	-0.442478	-4.73684
chr11:13338198:T:A	0.5485	A	T	0.6763	0.0065	0.0109	36659	63137	57	0.009928	11	13338198	11	13338198	*	rs2896635	W	13359745	rs2896635	A	T	0.6842	0.0116	0.0019	3.7e-10	690204	13359745	13338198	11	13338198	11	13338198	*	W	0.59633	6.10526
chr5:87793150:T:G	0.1967	T	G	0.9568	-0.0325	0.0252	36659	63137	24.4	0.2115	5	87793150	5	87793150	*	rs955313	K	87088967	rs955313	T	G	0.9544	-0.0162	0.0042	0.0001	780142	87088967	87793150	5	87793150	5	87793150	*	K	-1.28968	-3.85714
chr16:19705183:A:G	0.01054	A	G	0.4009	0.0263	0.0103	36659	63137	47.4	0.04002	16	19705183	16	19705183	*	rs739565	R	19716505	rs739565	A	G	0.3994	0.0084	0.0017	1.2e-06	756118	19716505	19705183	16	19705183	16	19705183	*	R	2.5534	4.94118
chr11:78342093:A:G	0.001167	A	G	0.8344	0.0442	0.0136	36659	63137	0	0.9666	11	78342093	11	78342093	*	rs2292573	R	78053139	rs2292573	A	G	0.8333	0.0121	0.0023	2e-07	692470	78053139	78342093	11	78342093	11	78342093	*	R	3.25	5.26087
chr1:96683023:G:A	0.2913	A	G	0.183	0.0137	0.013	36659	63137	0	0.924	1	96683023	1	96683023	*	rs12024617	R	97148579	rs12024617	A	G	0.1801	-0.0081	0.0022	0.00033	691631	97148579	96683023	1	96683023	1	96683023	*	R	1.05385	-3.68182
chr2:159149632:C:T	0.6835	T	C	0.363	-0.0043	0.0105	36659	63137	0	0.8595	2	159149632	2	159149632	*	rs7586743	Y	160006143	rs7586743	T	C	0.3697	-0.0064	0.0018	0.00029	692574	160006143	159149632	2	159149632	2	159149632	*	Y	-0.409524	-3.55556
chr19:30569268:C:G	0.06881	C	G	0.6691	0.0198	0.0109	36659	63137	15.4	0.2971	19	30569268	19	30569268	*	rs11668376	S	31060175	rs11668376	C	G	0.6608	0.0065	0.0018	0.00035	691097	31060175	30569268	19	30569268	19	30569268	*	S	1.81651	3.61111
chr11:70710009:C:T	0.5491	T	C	0.4422	0.0061	0.0102	36659	63137	0	0.4697	11	70710009	11	70710009	*	rs12421506	Y	70556114	rs12421506	T	C	0.4532	-0.008	0.0017	3.9e-06	690926	70556114	70710009	11	70710009	11	70710009	*	Y	0.598039	-4.70588
chr3:77678357:A:T	0.3068	A	T	0.2564	0.0119	0.0117	36659	63137	0	0.9667	3	77678357	3	77678357	*	rs796536	W	77727508	rs796536	A	T	0.2484	0.0075	0.002	0.00012	689929	77727508	77678357	3	77678357	3	77678357	*	W	1.01709	3.75
chr6:51449447:A:C	0.8511	A	C	0.9054	0.0032	0.0172	36659	63137	0	0.6041	6	51449447	6	51449447	*	rs9474014	M	51314245	rs9474014	A	C	0.91259	0.0135	0.0031	1.5e-05	690242	51314245	51449447	6	51449447	6	51449447	*	M	0.186047	4.35484
chr1:70508434:G:A	0.8327	A	G	0.5625	0.0022	0.0103	36659	63137	0	0.5326	1	70508434	1	70508434	*	rs682717	R	70974117	rs682717	A	G	0.5765	0.0062	0.0018	0.0005	681231	70974117	70508434	1	70508434	1	70508434	*	R	0.213592	3.44444
chr2:226923876:T:C	0.1206	T	C	0.6034	0.0161	0.0103	36659	63137	37.4	0.1006	2	226923876	2	226923876	*	rs1114562	Y	227788592	rs1114562	T	C	0.5835	-0.0082	0.0017	2.3e-06	689476	227788592	226923876	2	226923876	2	226923876	*	Y	1.56311	-4.82353
chr3:9480796:T:C	0.4371	T	C	0.8422	0.0109	0.0141	36659	63137	24.9	0.2061	3	9480796	3	9480796	*	rs7642020	Y	9522480	rs7642020	T	C	0.8373	-0.0128	0.0024	1.2e-07	691319	9522480	9480796	3	9480796	3	9480796	*	Y	0.77305	-5.33333
chr3:177162895:T:C	0.2015	T	C	0.4445	0.0132	0.0104	36659	63137	0	0.4955	3	177162895	3	177162895	*	rs11914622	Y	176880683	rs11914622	T	C	0.4286	0.0081	0.0018	3.7e-06	679595	176880683	177162895	3	177162895	3	177162895	*	Y	1.26923	4.5
chr5:92899657:T:C	0.7778	T	C	0.6036	0.0029	0.0103	36659	63137	16.6	0.2859	5	92899657	5	92899657	*	rs7736957	Y	92235364	rs7736957	T	C	0.6033	0.0069	0.0017	8.7e-05	691929	92235364	92899657	5	92899657	5	92899657	*	Y	0.281553	4.05882
chr9:117876506:G:A	0.123	A	G	0.4232	0.0157	0.0102	36659	63137	25.3	0.203	9	117876506	9	117876506	*	rs4837518	R	120638784	rs4837518	A	G	0.4196	-0.0096	0.0017	2.9e-08	692203	120638784	117876506	9	117876506	9	117876506	*	R	1.53922	-5.64706
chr5:135865834:T:C	0.0137	T	C	0.5444	0.0255	0.0103	36659	63137	0	0.5	5	135865834	5	135865834	*	rs7356608	Y	135201523	rs7356608	T	C	0.5424	0.0071	0.0018	5.6e-05	683993	135201523	135865834	5	135865834	5	135865834	*	Y	2.47573	3.94444
chr16:13436995:C:T	0.4114	T	C	0.268	0.0093	0.0114	36659	63137	27.7	0.1812	16	13436995	16	13436995	*	rs999602	Y	13530852	rs999602	T	C	0.2657	0.0083	0.002	2.2e-05	683900	13530852	13436995	16	13436995	16	13436995	*	Y	0.815789	4.15
chr8:61194460:G:A	0.3824	A	G	0.51	0.0089	0.0102	36659	63137	0	0.6468	8	61194460	8	61194460	*	rs2978512	R	62107019	rs2978512	A	G	0.5098	-0.0074	0.0017	1.9e-05	687620	62107019	61194460	8	61194460	8	61194460	*	R	0.872549	-4.35294
chr8:61214904:A:G	0.2627	A	G	0.6116	0.0117	0.0104	36659	63137	19.4	0.2592	8	61214904	8	61214904	*	rs1808033	R	62127463	rs1808033	A	G	0.603	-0.0099	0.0018	2e-08	692388	62127463	61214904	8	61214904	8	61214904	*	R	1.125	-5.5
chr6:97814638:C:T	0.1204	T	C	0.1418	0.0226	0.0146	36659	63137	0	0.9145	6	97814638	6	97814638	*	rs10085261	Y	98262514	rs10085261	T	C	0.1424	0.0103	0.0025	3.1e-05	688058	98262514	97814638	6	97814638	6	97814638	*	Y	1.54795	4.12
chr8:9416075:T:A	0.08384	A	T	0.3364	0.0185	0.0107	36390	62462	17.7	0.2801	8	9416075	8	9416075	*	rs6998326	W	9273585	rs6998326	A	T	0.3329	-0.0122	0.0018	5e-12	777039	9273585	9416075	8	9416075	8	9416075	*	W	1.72897	-6.77778
chr4:77716111:A:G	0.6045	A	G	0.1533	-0.0076	0.0146	36659	63137	0	0.563	4	77716111	4	77716111	*	rs2866690	R	78637265	rs2866690	A	G	0.1438	0.0106	0.0024	1.6e-05	684327	78637265	77716111	4	77716111	4	77716111	*	R	-0.520548	4.41667
chr8:28790992:G:C	0.7232	C	G	0.1447	0.0051	0.0143	36659	63137	35.2	0.1171	8	28790992	8	28790992	*	rs6558080	S	28648509	rs6558080	C	G	0.1519	-0.0096	0.0024	5e-05	691855	28648509	28790992	8	28790992	8	28790992	*	S	0.356643	-4
chr8:76216711:C:T	0.5004	T	C	0.5907	0.007	0.0103	36659	63137	25.3	0.2028	8	76216711	8	76216711	*	rs13256169	Y	77128946	rs13256169	T	C	0.6002	0.0133	0.0017	2.3e-14	690343	77128946	76216711	8	76216711	8	76216711	*	Y	0.679612	7.82353
chr3:81621253:T:A	0.0656	A	T	0.0647	0.0377	0.0205	36659	63137	40.3	0.0799	3	81621253	3	81621253	*	rs13097903	W	81670404	rs13097903	A	T	0.06659	0.014	0.0034	3.3e-05	686204	81670404	81621253	3	81621253	3	81621253	*	W	1.83902	4.11765
chr15:73355811:T:C	0.3443	T	C	0.9264	-0.0182	0.0192	36659	63137	0	0.5609	15	73355811	15	73355811	*	rs11629605	Y	73648152	rs11629605	T	C	0.92785	0.0232	0.0033	3.4e-12	680357	73648152	73355811	15	73355811	15	73355811	*	Y	-0.947917	7.0303
chr8:72901344:C:T	0.9865	T	C	0.2245	0.0002	0.012	36659	63137	28	0.1779	8	72901344	8	72901344	*	rs13253030	Y	73813579	rs13253030	T	C	0.2259	0.0084	0.002	4.4e-05	692407	73813579	72901344	8	72901344	8	72901344	*	Y	0.0166667	4.2
chr13:38596104:C:T	0.594	T	C	0.1342	-0.008	0.015	36659	63137	49.5	0.03102	13	38596104	13	38596104	*	rs9566348	Y	39170241	rs9566348	T	C	0.1315	-0.0091	0.0026	0.00041	684439	39170241	38596104	13	38596104	13	38596104	*	Y	-0.533333	-3.5
chr2:142392267:G:C	0.05718	C	G	0.0735	-0.0372	0.0196	36659	63137	0	0.8066	2	142392267	2	142392267	*	rs16857186	S	143149836	rs16857186	C	G	0.07805	0.0116	0.0033	0.00045	691898	143149836	142392267	2	142392267	2	142392267	*	S	-1.89796	3.51515
chr12:121470706:A:G	0.3713	A	G	0.6112	-0.0093	0.0104	36659	63137	0	0.9265	12	121470706	12	121470706	*	rs10774598	R	121908509	rs10774598	A	G	0.6063	0.0082	0.0018	4.4e-06	683475	121908509	121470706	12	121470706	12	121470706	*	R	-0.894231	4.55556
chr9:37138675:C:T	0.829	T	C	0.3714	0.0022	0.0104	36659	63137	5.2	0.3937	9	37138675	9	37138675	*	rs7851239	Y	37138672	rs7851239	T	C	0.3597	-0.0133	0.0018	8.2e-14	689200	37138672	37138675	9	37138675	9	37138675	*	Y	0.211538	-7.38889
chr7:32349942:T:G	0.56	T	G	0.7245	-0.0065	0.0112	36659	63137	0	0.9196	7	32349942	7	32349942	*	rs1376286	K	32389554	rs1376286	T	G	0.7209	-0.0115	0.002	6.5e-09	681864	32389554	32349942	7	32349942	7	32349942	*	K	-0.580357	-5.75
chr11:46690228:A:C	0.2477	A	C	0.1473	0.0168	0.0145	36659	63137	0	0.7535	11	46690228	11	46690228	*	rs10838613	M	46711778	rs10838613	A	C	0.1695	0.0142	0.0024	3.7e-09	688717	46711778	46690228	11	46690228	11	46690228	*	M	1.15862	5.91667
chr20:12433023:C:T	0.8474	T	C	0.5607	-0.002	0.0103	36659	63137	5.7	0.3894	20	12433023	20	12433023	*	rs761795	Y	12413671	rs761795	T	C	0.5473	-0.0091	0.0017	1.4e-07	690971	12413671	12433023	20	12433023	20	12433023	*	Y	-0.194175	-5.35294
chr8:14655733:G:C	0.9554	C	G	0.2017	-0.0007	0.0126	36659	63137	0	0.7	8	14655733	8	14655733	*	rs10113307	S	14513242	rs10113307	C	G	0.2109	0.0085	0.0022	7.9e-05	681966	14513242	14655733	8	14655733	8	14655733	*	S	-0.0555556	3.86364
chr18:65748804:C:T	0.8759	T	C	0.3087	0.0017	0.0109	36659	63137	0	0.6318	18	65748804	18	65748804	*	rs3810077	Y	63416040	rs3810077	T	C	0.2933	0.012	0.0019	5.4e-10	684854	63416040	65748804	18	65748804	18	65748804	*	Y	0.155963	6.31579
chr3:15625349:T:C	0.703	T	C	0.6701	-0.0041	0.0107	36659	63137	0	0.5641	3	15625349	3	15625349	*	rs2455823	Y	15666856	rs2455823	T	C	0.6618	-0.0083	0.0017	1.3e-06	794371	15666856	15625349	3	15625349	3	15625349	*	Y	-0.383178	-4.88235
chr3:31405664:A:G	0.7134	A	G	0.8923	0.006	0.0163	36659	63137	44.2	0.0565	3	31405664	3	31405664	*	rs9848966	R	31447156	rs9848966	A	G	0.8881	0.011	0.0028	6.5e-05	692341	31447156	31405664	3	31405664	3	31405664	*	R	0.368098	3.92857
chr5:137363069:A:G	0.1136	A	G	0.4817	0.016	0.0101	36659	63137	0	0.9769	5	137363069	5	137363069	*	rs1229708	R	136698758	rs1229708	A	G	0.4821	-0.0076	0.0017	9.3e-06	689735	136698758	137363069	5	137363069	5	137363069	*	R	1.58416	-4.47059
chr5:108377079:T:G	0.2154	T	G	0.1915	0.0161	0.013	36659	63137	0	0.6488	5	108377079	5	108377079	*	rs2052464	K	107712780	rs2052464	T	G	0.194	-0.0212	0.0022	7.6e-23	691812	107712780	108377079	5	108377079	5	108377079	*	K	1.23846	-9.63636
chr2:198056880:C:A	0.9303	A	C	0.3886	0.0009	0.0105	36659	63137	0	0.613	2	198056880	2	198056880	*	rs11679484	M	198921604	rs11679484	A	C	0.3867	0.0086	0.0018	1.7e-06	683745	198921604	198056880	2	198056880	2	198056880	*	M	0.0857143	4.77778
chr20:55829649:T:C	0.002982	T	C	0.8196	0.0393	0.0132	36659	63137	0	0.974	20	55829649	20	55829649	*	rs6024472	Y	54404705	rs6024472	T	C	0.811	0.0138	0.0023	9.4e-10	683376	54404705	55829649	20	55829649	20	55829649	*	Y	2.97727	6
chr15:58885201:A:G	0.000377	A	G	0.1722	-0.0489	0.0138	36659	63137	0	0.6651	15	58885201	15	58885201	*	rs8035628	R	59177400	rs8035628	A	G	0.1738	0.0119	0.0023	1.3e-07	691777	59177400	58885201	15	58885201	15	58885201	*	R	-3.54348	5.17391
chr8:3077551:A:C	0.1267	A	C	0.6184	-0.016	0.0104	36659	63137	0	0.6364	8	3077551	8	3077551	*	rs11136566	M	2935073	rs11136566	A	C	0.6021	0.0086	0.0018	1.4e-06	675841	2935073	3077551	8	3077551	8	3077551	*	M	-1.53846	4.77778
chr3:34593512:C:A	0.8147	A	C	0.7077	-0.0026	0.0111	36659	63137	0	0.6522	3	34593512	3	34593512	*	rs13082790	M	34635004	rs13082790	A	C	0.7077	0.0094	0.0019	6.6e-07	690090	34635004	34593512	3	34593512	3	34593512	*	M	-0.234234	4.94737
chr3:153954385:C:T	0.9112	T	C	0.6742	-0.0012	0.0108	36659	63137	0	0.9123	3	153954385	3	153954385	*	rs1467266	Y	153672174	rs1467266	T	C	0.6624	0.0091	0.0018	7.3e-07	686878	153672174	153954385	3	153954385	3	153954385	*	Y	-0.111111	5.05556
chr6:25942969:C:A	0.6929	A	C	0.3908	-0.0041	0.0103	36659	63137	0	0.6138	6	25942969	6	25942969	*	rs9358896	M	25943197	rs9358896	A	C	0.3914	-0.0083	0.0017	5.4e-07	795455	25943197	25942969	6	25942969	6	25942969	*	M	-0.398058	-4.88235
chr7:150909200:T:C	0.391	T	C	0.5174	0.0087	0.0101	36659	63137	0	0.788	7	150909200	7	150909200	*	rs2968858	Y	150606288	rs2968858	T	C	0.5241	0.0064	0.0017	0.00012	778188	150606288	150909200	7	150909200	7	150909200	*	Y	0.861386	3.76471
chr5:167946488:G:A	0.6853	A	G	0.097	0.007	0.0173	36659	63137	16.4	0.2872	5	167946488	5	167946488	*	rs32409	R	167373493	rs32409	A	G	0.09296	0.0157	0.003	2.6e-07	678732	167373493	167946488	5	167946488	5	167946488	*	R	0.404624	5.23333
chr12:107525724:A:G	0.4019	A	G	0.7768	-0.0101	0.0121	36659	63137	0	0.7325	12	107525724	12	107525724	*	rs10861751	R	107919501	rs10861751	A	G	0.7672	0.0083	0.002	4.3e-05	692578	107919501	107525724	12	107525724	12	107525724	*	R	-0.834711	4.15
chr2:50115694:G:T	0.2817	T	G	0.7573	-0.0127	0.0118	36659	63137	0	0.6638	2	50115694	2	50115694	*	rs990024	K	50342832	rs990024	T	G	0.764	-0.0124	0.002	6.3e-10	684674	50342832	50115694	2	50115694	2	50115694	*	K	-1.07627	-6.2
chr8:113391523:T:C	0.03057	T	C	0.3124	-0.0237	0.011	36659	63137	0	0.5977	8	113391523	8	113391523	*	rs4593574	Y	114403752	rs4593574	T	C	0.2998	-0.0067	0.0019	0.00036	690195	114403752	113391523	8	113391523	8	113391523	*	Y	-2.15455	-3.52632
chr12:60489046:T:C	0.8408	T	C	0.5562	0.0021	0.0102	36659	63137	37.4	0.1003	12	60489046	12	60489046	*	rs4622306	Y	60882827	rs4622306	T	C	0.5757	-0.0073	0.0018	2.9e-05	686091	60882827	60489046	12	60489046	12	60489046	*	Y	0.205882	-4.05556
chr8:9380198:A:G	0.1033	A	G	0.4403	-0.0167	0.0102	36390	62462	20.4	0.2549	8	9380198	8	9380198	*	rs12234997	R	9237708	rs12234997	A	G	0.4419	0.0101	0.0017	1.2e-09	779057	9237708	9380198	8	9380198	8	9380198	*	R	-1.63725	5.94118
chr3:132071741:C:T	0.7424	T	C	0.6996	-0.0036	0.0111	36659	63137	0	0.5629	3	132071741	3	132071741	*	rs11720820	Y	131790585	rs11720820	T	C	0.7035	-0.011	0.0019	5.6e-09	683878	131790585	132071741	3	132071741	3	132071741	*	Y	-0.324324	-5.78947
chr2:86582107:A:G	0.4033	A	G	0.5058	0.0084	0.0101	36659	63137	0	0.9391	2	86582107	2	86582107	*	rs12714198	R	86809230	rs12714198	A	G	0.5037	0.0086	0.0017	5.3e-07	688754	86809230	86582107	2	86582107	2	86582107	*	R	0.831683	5.05882
chr3:11590615:C:T	0.1632	T	C	0.6737	0.0151	0.0109	36659	63137	8.8	0.3604	3	11590615	3	11590615	*	rs13066755	Y	11632089	rs13066755	T	C	0.6829	-0.0101	0.0019	6.3e-08	685956	11632089	11590615	3	11590615	3	11590615	*	Y	1.38532	-5.31579
chr20:24856041:C:T	0.2794	T	C	0.2813	0.0124	0.0114	36659	63137	2.4	0.4193	20	24856041	20	24856041	*	rs6083645	Y	24836677	rs6083645	T	C	0.2955	-0.0111	0.0019	4.1e-09	691043	24836677	24856041	20	24856041	20	24856041	*	Y	1.08772	-5.84211
chr3:43889992:C:T	0.1054	T	C	0.2694	0.0185	0.0114	36659	63137	0	0.4456	3	43889992	3	43889992	*	rs6765212	Y	43931484	rs6765212	T	C	0.2735	-0.0118	0.0019	1.1e-09	685351	43931484	43889992	3	43889992	3	43889992	*	Y	1.62281	-6.21053
chr12:83373954:T:G	0.6793	T	G	0.9464	-0.0092	0.0222	36659	63137	58.7	0.007125	12	83373954	12	83373954	*	rs11115764	K	83767733	rs11115764	T	G	0.94645	-0.0148	0.0038	0.0001	692366	83767733	83373954	12	83373954	12	83373954	*	K	-0.414414	-3.89474
chr9:14830991:A:G	0.6219	A	G	0.6029	-0.0051	0.0103	36659	63137	14.5	0.3055	9	14830991	9	14830991	*	rs10810258	R	14830989	rs10810258	A	G	0.5956	0.0075	0.0018	2.3e-05	686844	14830989	14830991	9	14830991	9	14830991	*	R	-0.495146	4.16667
chr9:10158866:C:T	0.4044	T	C	0.1494	0.0118	0.0142	36659	63137	0	0.6191	9	10158866	9	10158866	*	rs13297654	Y	10158866	rs13297654	T	C	0.14	0.0091	0.0025	0.00027	683791	10158866	10158866	9	10158866	9	10158866	*	Y	0.830986	3.64
chr18:33084393:T:C	0.4642	T	C	0.9221	-0.0138	0.0189	36659	63137	0	0.9325	18	33084393	18	33084393	*	rs9956960	Y	30664357	rs9956960	T	C	0.93183	0.0142	0.0034	3.4e-05	677426	30664357	33084393	18	33084393	18	33084393	*	Y	-0.730159	4.17647
chr6:155485545:C:A	0.05086	A	C	0.2874	-0.0218	0.0112	36659	63137	38.9	0.08959	6	155485545	6	155485545	*	rs11156025	M	155806679	rs11156025	A	C	0.2848	-0.0072	0.0019	0.00017	691948	155806679	155485545	6	155485545	6	155485545	*	M	-1.94643	-3.78947
chr3:17193998:G:A	0.06555	A	G	0.4462	-0.0188	0.0102	36659	63137	42.8	0.06435	3	17193998	3	17193998	*	rs2596656	R	17235490	rs2596656	A	G	0.4488	0.0063	0.0017	0.00031	689838	17235490	17193998	3	17193998	3	17193998	*	R	-1.84314	3.70588
chr10:132345038:A:G	0.1164	A	G	0.5948	-0.0162	0.0103	36659	63137	6.9	0.378	10	132345038	10	132345038	*	rs2698780	R	134158542	rs2698780	A	G	0.591	-0.0066	0.0018	0.00018	688380	134158542	132345038	10	132345038	10	132345038	*	R	-1.57282	-3.66667
chr5:165083282:T:C	0.1476	T	C	0.6227	-0.0151	0.0104	36659	63137	0	0.8477	5	165083282	5	165083282	*	rs1019444	Y	164510288	rs1019444	T	C	0.6128	0.0063	0.0018	0.00039	692243	164510288	165083282	5	165083282	5	165083282	*	Y	-1.45192	3.5
chr3:132030329:C:T	0.4082	T	C	0.6565	-0.0088	0.0106	36659	63137	20.5	0.2485	3	132030329	3	132030329	*	rs1125404	Y	131749173	rs1125404	T	C	0.6673	0.0116	0.0018	9.7e-11	687147	131749173	132030329	3	132030329	3	132030329	*	Y	-0.830189	6.44444
chr5:103221814:T:C	0.4007	T	C	0.7095	-0.0093	0.0111	36659	63137	31.1	0.1504	5	103221814	5	103221814	*	rs246916	Y	102557515	rs246916	T	C	0.7004	-0.0083	0.0019	1.1e-05	690426	102557515	103221814	5	103221814	5	103221814	*	Y	-0.837838	-4.36842
chr20:52589363:A:T	0.8952	A	T	0.8128	-0.0017	0.0129	36659	63137	0	0.8182	20	52589363	20	52589363	*	rs17805843	W	51205902	rs17805843	A	T	0.8134	0.025	0.0022	1.4e-29	687463	51205902	52589363	20	52589363	20	52589363	*	W	-0.131783	11.3636
chr2:135746531:A:C	0.5254	A	C	0.7393	-0.0076	0.012	36659	63137	19.9	0.2541	2	135746531	2	135746531	*	rs7589832	M	136504101	rs7589832	A	C	0.8112	0.0107	0.0023	4.6e-06	691480	136504101	135746531	2	135746531	2	135746531	*	M	-0.633333	4.65217
chr1:78157646:A:G	0.0636	A	G	0.2022	-0.0234	0.0126	36659	63137	0	0.9593	1	78157646	1	78157646	*	rs1407747	R	78623330	rs1407747	A	G	0.1874	-0.0115	0.0022	1.3e-07	691838	78623330	78157646	1	78157646	1	78157646	*	R	-1.85714	-5.22727
chr4:102192580:C:T	0.9991	T	C	0.2475	0	0.0117	36659	63137	0	0.8251	4	102192580	4	102192580	*	rs449095	Y	103113737	rs449095	T	C	0.2583	-0.0078	0.002	0.00012	678149	103113737	102192580	4	102192580	4	102192580	*	Y	0	-3.9
chr14:72270191:G:A	0.5986	A	G	0.5924	0.0054	0.0103	36659	63137	40.4	0.07967	14	72270191	14	72270191	*	rs1029616	R	72736899	rs1029616	A	G	0.5872	-0.0066	0.0018	0.00016	688870	72736899	72270191	14	72270191	14	72270191	*	R	0.524272	-3.66667
chr15:80768412:A:G	0.8138	A	G	0.545	-0.0024	0.0101	36659	63137	6.9	0.3779	15	80768412	15	80768412	*	rs2759320	R	81060753	rs2759320	A	G	0.5533	-0.012	0.0017	3.9e-12	690868	81060753	80768412	15	80768412	15	80768412	*	R	-0.237624	-7.05882
chr13:58908255:T:C	0.7918	T	C	0.7093	0.0029	0.0111	36659	63137	6.7	0.3801	13	58908255	13	58908255	*	rs1340559	Y	59482389	rs1340559	T	C	0.7026	-0.0095	0.0019	3.5e-07	692370	59482389	58908255	13	58908255	13	58908255	*	Y	0.261261	-5
chr2:29510508:A:G	0.3922	A	G	0.5634	0.0087	0.0101	36659	63137	0	0.7905	2	29510508	2	29510508	*	rs6705644	R	29733374	rs6705644	A	G	0.5523	-0.0068	0.0017	8.1e-05	692018	29733374	29510508	2	29510508	2	29510508	*	R	0.861386	-4
chr13:32639587:G:A	0.2419	A	G	0.2191	-0.0143	0.0122	36659	63137	0	0.7602	13	32639587	13	32639587	*	rs408711	R	33213724	rs408711	A	G	0.2208	0.0074	0.0021	0.00041	690146	33213724	32639587	13	32639587	13	32639587	*	R	-1.17213	3.52381
chr4:45463466:A:G	0.3164	A	G	0.9378	0.021	0.021	36659	63137	22.8	0.2261	4	45463466	4	45463466	*	rs10050022	R	45465483	rs10050022	A	G	0.94007	0.0141	0.0037	0.00014	677840	45465483	45463466	4	45463466	4	45463466	*	R	1	3.81081
chr15:66240007:T:C	0.001143	T	C	0.7753	0.0399	0.0123	36659	63137	0	0.6051	15	66240007	15	66240007	*	rs17197392	Y	66532345	rs17197392	T	C	0.7839	0.0089	0.0021	2.3e-05	677141	66532345	66240007	15	66240007	15	66240007	*	Y	3.2439	4.2381
chr15:35636785:A:T	0.09838	A	T	0.87	0.0256	0.0155	36659	63137	0	0.9959	15	35636785	15	35636785	*	rs920807	W	35928986	rs920807	A	T	0.852	0.0137	0.0025	2.6e-08	688601	35928986	35636785	15	35636785	15	35636785	*	W	1.65161	5.48
chr1:235536723:T:G	0.5983	T	G	0.8702	0.0079	0.0151	36659	63137	0	0.9482	1	235536723	1	235536723	*	rs1874129	K	235700023	rs1874129	T	G	0.8656	-0.0137	0.0026	1.1e-07	678722	235700023	235536723	1	235536723	1	235536723	*	K	0.523179	-5.26923
chr12:33219172:T:G	0.4897	T	G	0.8678	0.0102	0.0148	36659	63137	0	0.6607	12	33219172	12	33219172	*	rs12829138	K	33372107	rs12829138	T	G	0.8656	-0.0175	0.0026	2.7e-11	689102	33372107	33219172	12	33219172	12	33219172	*	K	0.689189	-6.73077
chr4:94125756:G:A	0.6562	A	G	0.4649	0.0045	0.0101	36659	63137	0	0.4755	4	94125756	4	94125756	*	rs4693368	R	95046907	rs4693368	A	G	0.4784	-0.0088	0.0017	3.3e-07	687835	95046907	94125756	4	94125756	4	94125756	*	R	0.445545	-5.17647
chr11:68552021:G:A	0.5363	A	G	0.2694	-0.007	0.0114	36659	63137	0	0.8125	11	68552021	11	68552021	*	rs12284933	R	68319489	rs12284933	A	G	0.2587	-0.0087	0.002	1.5e-05	678196	68319489	68552021	11	68552021	11	68552021	*	R	-0.614035	-4.35
chr4:93378887:T:C	0.1059	T	C	0.3616	-0.017	0.0105	36659	63137	0	0.524	4	93378887	4	93378887	*	rs11737556	Y	94300038	rs11737556	T	C	0.3782	-0.0064	0.0018	0.00031	688573	94300038	93378887	4	93378887	4	93378887	*	Y	-1.61905	-3.55556
chr16:64209902:T:A	0.052	A	T	0.6994	0.0222	0.0114	36659	63137	0	0.5377	16	64209902	16	64209902	*	rs318202	W	64243806	rs318202	A	T	0.6889	-0.0072	0.002	0.00026	676919	64243806	64209902	16	64209902	16	64209902	*	W	1.94737	-3.6
chr4:143129226:A:G	0.0125	A	G	0.4052	0.0257	0.0103	36659	63137	36.2	0.1097	4	143129226	4	143129226	*	rs7682068	R	144050379	rs7682068	A	G	0.4045	0.0097	0.0017	2.7e-08	691713	144050379	143129226	4	143129226	4	143129226	*	R	2.49515	5.70588
chr9:114563719:G:A	0.1867	A	G	0.1561	0.0184	0.0139	36659	63137	9.3	0.3559	9	114563719	9	114563719	*	rs12238440	R	117325999	rs12238440	A	G	0.1549	0.0092	0.0024	0.00017	687583	117325999	114563719	9	114563719	9	114563719	*	R	1.32374	3.83333
chr18:43317150:G:A	0.8684	A	G	0.2161	0.0021	0.0125	36659	63137	0	0.6419	18	43317150	18	43317150	*	rs1364410	R	40897115	rs1364410	A	G	0.2226	-0.0081	0.0021	9.5e-05	691675	40897115	43317150	18	43317150	18	43317150	*	R	0.168	-3.85714
chr14:103421987:G:A	0.5907	A	G	0.3525	0.0057	0.0106	36659	63137	28.5	0.1734	14	103421987	14	103421987	*	rs1028613	R	103888324	rs1028613	A	G	0.355	-0.016	0.0018	7.9e-19	691328	103888324	103421987	14	103421987	14	103421987	*	R	0.537736	-8.88889
chr8:25741082:C:T	0.5664	T	C	0.3077	-0.0063	0.011	36659	63137	0	0.6897	8	25741082	8	25741082	*	rs11787001	Y	25598598	rs11787001	T	C	0.3106	0.0087	0.0019	2.7e-06	692411	25598598	25741082	8	25741082	8	25741082	*	Y	-0.572727	4.57895
chr6:25740988:G:A	0.5101	A	G	0.271	0.0075	0.0113	36659	63137	0	0.5938	6	25740988	6	25740988	*	rs9366629	R	25741216	rs9366629	A	G	0.2833	-0.0102	0.0019	8.2e-08	692319	25741216	25740988	6	25740988	6	25740988	*	R	0.663717	-5.36842
chr3:182571785:A:G	0.8965	A	G	0.6764	-0.0014	0.0111	36294	57031	0	0.898	3	182571785	3	182571785	*	rs756142	R	182289573	rs756142	A	G	0.6811	0.0103	0.0019	2.7e-08	689841	182289573	182571785	3	182571785	3	182571785	*	R	-0.126126	5.42105
chr10:50967914:A:G	0.7634	A	G	0.1414	0.0044	0.0146	36659	63137	0	0.4638	10	50967914	10	50967914	*	rs2666538	R	52727674	rs2666538	A	G	0.1366	-0.0116	0.0025	3.7e-06	692242	52727674	50967914	10	50967914	10	50967914	*	R	0.30137	-4.64
chr3:26754983:A:G	0.6062	A	G	0.9167	-0.0095	0.0184	36659	63137	14.2	0.3086	3	26754983	3	26754983	*	rs17506050	R	26796474	rs17506050	A	G	0.91341	-0.0112	0.003	0.00021	692166	26796474	26754983	3	26754983	3	26754983	*	R	-0.516304	-3.73333
chr10:75113669:T:C	0.3407	T	C	0.7917	-0.0118	0.0124	36659	63137	65	0.001466	10	75113669	10	75113669	*	rs11001296	Y	76873427	rs11001296	T	C	0.796	-0.0098	0.0022	5.5e-06	692147	76873427	75113669	10	75113669	10	75113669	*	Y	-0.951613	-4.45455
chr17:63909628:A:G	0.3478	A	G	0.5836	0.0097	0.0103	36659	63137	0	0.8024	17	63909628	17	63909628	*	rs2070680	R	61986988	rs2070680	A	G	0.5879	-0.0075	0.0018	2.3e-05	679037	61986988	63909628	17	63909628	17	63909628	*	R	0.941748	-4.16667
chr9:113247566:A:G	0.7177	A	G	0.8559	-0.0052	0.0145	36659	63137	14.8	0.3029	9	113247566	9	113247566	*	rs11793978	R	116009846	rs11793978	A	G	0.8511	-0.0089	0.0024	0.00021	688431	116009846	113247566	9	113247566	9	113247566	*	R	-0.358621	-3.70833
chr10:63361805:C:A	0.001171	A	C	0.4871	-0.0326	0.01	36659	63137	47.9	0.03797	10	63361805	10	63361805	*	rs12355784	M	65121565	rs12355784	A	C	0.4867	-0.0114	0.0017	3.6e-11	692435	65121565	63361805	10	63361805	10	63361805	*	M	-3.26	-6.70588
chr1:215077884:G:A	0.8153	A	G	0.2651	-0.0027	0.0116	36659	63137	0	0.472	1	215077884	1	215077884	*	rs12136349	R	215251227	rs12136349	A	G	0.2435	-0.0071	0.002	0.00046	680640	215251227	215077884	1	215077884	1	215077884	*	R	-0.232759	-3.55
chr17:58873559:C:T	0.01328	T	C	0.4011	-0.0256	0.0103	36659	63137	0	0.9106	17	58873559	17	58873559	*	rs4337355	Y	56950920	rs4337355	T	C	0.3876	0.0076	0.0018	2e-05	690381	56950920	58873559	17	58873559	17	58873559	*	Y	-2.48544	4.22222
chr3:155445586:T:C	0.1096	T	C	0.7975	-0.0201	0.0126	36659	63137	39.8	0.08338	3	155445586	3	155445586	*	rs4680180	Y	155163375	rs4680180	T	C	0.8032	0.0079	0.0022	0.00039	685176	155163375	155445586	3	155445586	3	155445586	*	Y	-1.59524	3.59091
chr5:102288689:T:A	0.3742	A	T	0.6903	0.0097	0.0109	36659	63137	0	0.6268	5	102288689	5	102288689	*	rs709370	W	101624393	rs709370	A	T	0.6863	-0.0083	0.0019	7.5e-06	690536	101624393	102288689	5	102288689	5	102288689	*	W	0.889908	-4.36842
chr2:106977170:C:T	0.5091	T	C	0.5727	-0.0068	0.0103	36659	63137	0	0.4645	2	106977170	2	106977170	*	rs745871	Y	107593626	rs745871	T	C	0.5833	-0.0065	0.0018	0.00024	680816	107593626	106977170	2	106977170	2	106977170	*	Y	-0.660194	-3.61111
chr2:186306989:A:G	0.1917	A	G	0.6538	0.0138	0.0106	36659	63137	58.5	0.00742	2	186306989	2	186306989	*	rs13023992	R	187171716	rs13023992	A	G	0.6624	-0.0075	0.0018	2.7e-05	691496	187171716	186306989	2	186306989	2	186306989	*	R	1.30189	-4.16667
chr1:195374658:C:T	0.9081	T	C	0.2641	0.0013	0.0115	36659	63137	0	0.9301	1	195374658	1	195374658	*	rs17668176	Y	195343788	rs17668176	T	C	0.2727	-0.0081	0.0018	9.1e-06	794634	195343788	195374658	1	195374658	1	195374658	*	Y	0.113043	-4.5
chr5:42843001:G:A	0.5993	A	G	0.2356	-0.0063	0.0119	36659	63137	0	0.8316	5	42843001	5	42843001	*	rs6882786	R	42843103	rs6882786	A	G	0.2454	0.0072	0.002	0.0003	690005	42843103	42843001	5	42843001	5	42843001	*	R	-0.529412	3.6
chr20:45117708:A:G	0.003044	A	G	0.7324	-0.0336	0.0113	36659	63137	39.7	0.08407	20	45117708	20	45117708	*	rs6130759	R	43746349	rs6130759	A	G	0.7289	-0.0069	0.002	0.00038	691264	43746349	45117708	20	45117708	20	45117708	*	R	-2.97345	-3.45
chr20:55389992:T:C	0.3357	T	C	0.1517	0.0168	0.0174	36659	63137	0	0.8969	20	55389992	20	55389992	*	rs3911355	H	54006530	rs3911355	T	C	0.112	-0.0097	0.0027	0.00037	679921	54006530	55389992	20	55389992	20	55389992	*	H	0.965517	-3.59259
chr2:80168577:A:C	0.1166	A	C	0.8642	0.0231	0.0147	36659	63137	0	0.6594	2	80168577	2	80168577	*	rs12474411	M	80395703	rs12474411	A	C	0.8602	0.0089	0.0025	0.00034	686011	80395703	80168577	2	80168577	2	80168577	*	M	1.57143	3.56
chr4:139704951:A:G	0.665	A	G	0.1475	-0.0063	0.0145	36659	63137	4	0.4047	4	139704951	4	139704951	*	rs345978	R	140626105	rs345978	A	G	0.1491	0.0092	0.0025	0.00025	683449	140626105	139704951	4	139704951	4	139704951	*	R	-0.434483	3.68
chr17:29736257:A:T	0.0004846	A	T	0.504	0.0351	0.01	36659	63137	0	0.9943	17	29736257	17	29736257	*	rs2617881	W	28063275	rs2617881	A	T	0.4863	-0.0101	0.0017	5.1e-09	691631	28063275	29736257	17	29736257	17	29736257	*	W	3.51	-5.94118
chr13:111492584:G:C	0.3322	C	G	0.3479	0.0103	0.0106	36659	63137	0	0.8511	13	111492584	13	111492584	*	rs2770237	S	112144931	rs2770237	C	G	0.3405	-0.007	0.0017	4.9e-05	782787	112144931	111492584	13	111492584	13	111492584	*	S	0.971698	-4.11765
chr6:159923667:T:G	0.4308	T	G	0.7729	-0.0095	0.012	36659	63137	41.6	0.07166	6	159923667	6	159923667	*	rs6455670	K	160344699	rs6455670	T	G	0.7702	-0.0072	0.002	0.0004	690566	160344699	159923667	6	159923667	6	159923667	*	K	-0.791667	-3.6
chr5:75683032:G:A	0.04122	A	G	0.7203	-0.023	0.0113	36659	63137	3.5	0.4092	5	75683032	5	75683032	*	rs194137	R	74978857	rs194137	A	G	0.7207	0.0207	0.002	1.9e-24	559985	74978857	75683032	5	75683032	5	75683032	*	R	-2.0354	10.35
chr9:15897538:T:A	0.5025	A	T	0.5646	-0.0068	0.0102	36659	63137	0	0.4445	9	15897538	9	15897538	*	rs2891008	W	15897536	rs2891008	A	T	0.5555	-0.0127	0.0017	3.1e-13	684154	15897536	15897538	9	15897538	9	15897538	*	W	-0.666667	-7.47059
chr15:61155628:A:G	0.8687	A	G	0.418	0.0017	0.0103	36659	63137	0	0.9741	15	61155628	15	61155628	*	rs7162238	R	61447827	rs7162238	A	G	0.4028	0.0105	0.0018	2.8e-09	682929	61447827	61155628	15	61155628	15	61155628	*	R	0.165049	5.83333
chr9:106888623:G:T	0.9955	T	G	0.3556	0.0001	0.0105	36659	63137	0	0.5342	9	106888623	9	106888623	*	rs7045628	K	109650904	rs7045628	T	G	0.3597	-0.0067	0.0018	0.00024	687637	109650904	106888623	9	106888623	9	106888623	*	K	0.00952381	-3.72222
chr17:71917221:G:C	0.3742	C	G	0.2674	-0.0101	0.0114	36659	63137	25.9	0.1972	17	71917221	17	71917221	*	rs8070190	V	69913362	rs8070190	C	G	0.2763	-0.0073	0.002	0.0002	687000	69913362	71917221	17	71917221	17	71917221	*	V	-0.885965	-3.65
chr17:32127701:T:C	0.3172	T	C	0.8254	0.0133	0.0133	36659	63137	12.3	0.3273	17	32127701	17	32127701	*	rs9909295	Y	30454720	rs9909295	T	C	0.8264	0.008	0.0023	0.0005	692164	30454720	32127701	17	32127701	17	32127701	*	Y	1	3.47826
chr13:80524739:G:T	0.9084	T	G	0.6493	-0.0012	0.0106	36659	63137	0	0.9944	13	80524739	13	80524739	*	rs9574668	K	81098874	rs9574668	T	G	0.6556	-0.0094	0.0018	2.1e-07	688481	81098874	80524739	13	80524739	13	80524739	*	K	-0.113208	-5.22222
chr6:145521712:A:G	0.5875	A	G	0.6922	-0.0059	0.0109	36659	63137	1.3	0.4294	6	145521712	6	145521712	*	rs441982	R	145842848	rs441982	A	G	0.6927	-0.0065	0.0019	0.00047	690943	145842848	145521712	6	145521712	6	145521712	*	R	-0.541284	-3.42105
chr1:62172634:A:C	0.6245	A	C	0.6793	0.0053	0.0108	36659	63137	0	0.779	1	62172634	1	62172634	*	rs2260697	M	62638306	rs2260697	A	C	0.6636	0.0074	0.0018	5.1e-05	689483	62638306	62172634	1	62172634	1	62172634	*	M	0.490741	4.11111
chr3:136842583:T:A	0.0007033	A	T	0.6855	0.037	0.0109	36659	63137	0	0.5158	3	136842583	3	136842583	*	rs9849767	W	136561425	rs9849767	A	T	0.6868	0.0124	0.0019	2.5e-11	686629	136561425	136842583	3	136842583	3	136842583	*	W	3.3945	6.52632
chr5:111894948:C:G	0.2179	C	G	0.34	-0.0132	0.0107	36659	63137	21.9	0.2349	5	111894948	5	111894948	*	rs1494592	S	111230645	rs1494592	C	G	0.3354	0.0094	0.0018	3.3e-07	688174	111230645	111894948	5	111894948	5	111894948	*	S	-1.23364	5.22222
chr8:14529476:C:A	0.3081	A	C	0.2693	0.0116	0.0113	36659	63137	0	0.6116	8	14529476	8	14529476	*	rs1461858	M	14386985	rs1461858	A	C	0.272	0.0092	0.002	2.5e-06	691755	14386985	14529476	8	14529476	8	14529476	*	M	1.02655	4.6
chr6:129299999:G:A	0.6324	A	G	0.1193	-0.0075	0.0156	36659	63137	20	0.2533	6	129299999	6	129299999	*	rs9385485	R	129621144	rs9385485	A	G	0.1145	-0.0114	0.0027	2e-05	690841	129621144	129299999	6	129299999	6	129299999	*	R	-0.480769	-4.22222
chr8:73729123:C:A	0.3392	A	C	0.0693	-0.0189	0.0198	36659	63137	0	0.5175	8	73729123	8	73729123	*	rs10093884	H	74641358	rs10093884	A	C	0.0701	0.0162	0.0034	2e-06	691588	74641358	73729123	8	73729123	8	73729123	*	H	-0.954545	4.76471
chr2:4823260:A:G	0.5608	A	G	0.4265	0.0061	0.0105	36659	63137	16	0.2914	2	4823260	2	4823260	*	rs7571172	R	4870850	rs7571172	A	G	0.4188	0.0062	0.0017	0.00034	684766	4870850	4823260	2	4823260	2	4823260	*	R	0.580952	3.64706
chr6:68954485:A:T	0.7492	A	T	0.4662	-0.0032	0.0101	36659	63137	32.7	0.1371	6	68954485	6	68954485	*	rs7741961	W	69664377	rs7741961	A	T	0.4531	-0.0063	0.0017	0.0003	682754	69664377	68954485	6	68954485	6	68954485	*	W	-0.316832	-3.70588
chr3:108682299:G:C	0.4141	C	G	0.7726	0.0098	0.012	36659	63137	0	0.9567	3	108682299	3	108682299	*	rs11917806	S	108401146	rs11917806	C	G	0.7786	0.0077	0.002	0.00011	738695	108401146	108682299	3	108682299	3	108682299	*	S	0.816667	3.85
chr17:43398890:T:C	0.4233	T	C	0.6766	0.0087	0.0108	36659	63137	14.5	0.3055	17	43398890	17	43398890	*	rs749475	Y	41476258	rs749475	T	C	0.6742	-0.009	0.0018	9.9e-07	685651	41476258	43398890	17	43398890	17	43398890	*	Y	0.805556	-5
chr4:64788133:C:G	0.871	C	G	0.6834	0.0018	0.0109	36659	63137	33.3	0.1322	4	64788133	4	64788133	*	rs4860165	S	65653851	rs4860165	C	G	0.6924	0.0126	0.0018	9.4e-12	685838	65653851	64788133	4	64788133	4	64788133	*	S	0.165138	7
chr5:74967155:T:C	0.2061	T	C	0.7343	0.0146	0.0115	36659	63137	37.7	0.09823	5	74967155	5	74967155	*	rs4392601	Y	74262980	rs4392601	T	C	0.7326	0.0078	0.002	7.7e-05	686131	74262980	74967155	5	74967155	5	74967155	*	Y	1.26957	3.9
chr11:121820717:C:A	0.237	A	C	0.3482	-0.0127	0.0108	36659	63137	24.1	0.2138	11	121820717	11	121820717	*	rs474441	M	121691425	rs474441	A	C	0.3324	0.0075	0.0018	4.8e-05	688615	121691425	121820717	11	121820717	11	121820717	*	M	-1.17593	4.16667
chr17:15981247:C:T	0.1762	T	C	0.5362	-0.0139	0.0103	36659	63137	11.9	0.3307	17	15981247	17	15981247	*	rs10491104	Y	15884561	rs10491104	T	C	0.5317	0.0107	0.0016	5e-11	795578	15884561	15981247	17	15981247	17	15981247	*	Y	-1.34951	6.6875
chr4:54842215:T:C	0.5874	T	C	0.5429	0.0055	0.0102	36659	63137	15	0.301	4	54842215	4	54842215	*	rs871692	Y	55708381	rs871692	T	C	0.5367	-0.0093	0.0017	7.4e-08	686961	55708381	54842215	4	54842215	4	54842215	*	Y	0.539216	-5.47059
chr3:152194074:G:A	0.4774	A	G	0.7496	0.0084	0.0118	36659	63137	18.1	0.2712	3	152194074	3	152194074	*	rs323613	R	151911863	rs323613	A	G	0.7473	-0.0073	0.002	0.00026	689874	151911863	152194074	3	152194074	3	152194074	*	R	0.711864	-3.65
chr4:134242006:T:C	0.8136	T	C	0.5251	0.0024	0.0101	36659	63137	19.1	0.2615	4	134242006	4	134242006	*	rs4404608	Y	135163161	rs4404608	T	C	0.5181	0.0067	0.0017	0.00012	678055	135163161	134242006	4	134242006	4	134242006	*	Y	0.237624	3.94118
chr1:89516942:A:G	0.5395	A	G	0.7655	-0.0073	0.0119	36659	63137	0	0.5186	1	89516942	1	89516942	*	rs359938	R	89982501	rs359938	A	G	0.7714	0.0097	0.002	2.2e-06	691620	89982501	89516942	1	89516942	1	89516942	*	R	-0.613445	4.85
chr4:52757952:C:T	0.7612	T	C	0.1157	0.0048	0.0158	36659	63137	0	0.7509	4	52757952	4	52757952	*	rs7697631	Y	53624119	rs7697631	T	C	0.1156	0.0108	0.0028	0.00012	689706	53624119	52757952	4	52757952	4	52757952	*	Y	0.303797	3.85714
chr8:72892704:T:C	0.3534	T	C	0.9604	0.0255	0.0275	36659	63137	0	0.4756	8	72892704	8	72892704	*	rs17775767	Y	73804939	rs17775767	T	C	0.95796	0.0163	0.0047	0.0005	573287	73804939	72892704	8	72892704	8	72892704	*	Y	0.927273	3.46809
chr11:78551278:A:G	0.004005	A	G	0.1933	-0.0377	0.0131	36659	63137	0	0.9889	11	78551278	11	78551278	*	rs7127028	R	78262324	rs7127028	A	G	0.1838	-0.0104	0.0023	4.9e-06	680253	78262324	78551278	11	78551278	11	78551278	*	R	-2.87786	-4.52174
chr10:125024212:G:A	0.4135	A	G	0.2947	0.009	0.011	36659	63137	6.8	0.379	10	125024212	10	125024212	*	rs4411245	R	126712781	rs4411245	A	G	0.2871	0.0138	0.0019	3.2e-13	690632	126712781	125024212	10	125024212	10	125024212	*	R	0.818182	7.26316
chr9:71229959:A:G	0.1267	A	G	0.3559	0.0162	0.0106	36659	63137	0	0.5501	9	71229959	9	71229959	*	rs2134861	R	73844875	rs2134861	A	G	0.3316	-0.009	0.0018	3e-07	794316	73844875	71229959	9	71229959	9	71229959	*	R	1.5283	-5
chr9:6924416:A:G	0.2704	A	G	0.3324	-0.0119	0.0108	36659	63137	0	0.474	9	6924416	9	6924416	*	rs2185463	R	6924416	rs2185463	A	G	0.3226	-0.0104	0.0018	1.9e-08	688537	6924416	6924416	9	6924416	9	6924416	*	R	-1.10185	-5.77778
chr5:63625611:G:A	0.4727	A	G	0.1563	0.0099	0.0138	36659	63137	3.9	0.4058	5	63625611	5	63625611	*	rs6449668	R	62921438	rs6449668	A	G	0.1627	-0.0087	0.0023	0.00021	692587	62921438	63625611	5	63625611	5	63625611	*	R	0.717391	-3.78261
chr7:108609527:T:G	0.1515	T	G	0.5187	0.0146	0.0102	36659	63137	26	0.1964	7	108609527	7	108609527	*	rs7790890	K	108249971	rs7790890	T	G	0.5276	-0.0066	0.0017	0.00013	688545	108249971	108609527	7	108609527	7	108609527	*	K	1.43137	-3.88235
chr7:147861588:A:C	0.3231	A	C	0.4033	-0.0102	0.0103	36659	63137	0	0.8815	7	147861588	7	147861588	*	rs1013335	M	147558680	rs1013335	A	C	0.4098	-0.0074	0.0017	2.2e-05	692175	147558680	147861588	7	147861588	7	147861588	*	M	-0.990291	-4.35294
chr10:9439879:C:A	0.2489	A	C	0.4912	0.0116	0.0101	36659	63137	19.5	0.2581	10	9439879	10	9439879	*	rs10508394	M	9481842	rs10508394	A	C	0.4774	0.0063	0.0017	0.00028	689376	9481842	9439879	10	9439879	10	9439879	*	M	1.14851	3.70588
chr1:194803327:A:G	0.3512	A	G	0.6107	0.0096	0.0103	36659	63137	22.6	0.2283	1	194803327	1	194803327	*	rs10754115	R	194772457	rs10754115	A	G	0.6107	0.0079	0.0018	6.5e-06	690739	194772457	194803327	1	194803327	1	194803327	*	R	0.932039	4.38889
chr13:66037989:A:C	0.02186	A	C	0.6328	0.024	0.0105	36659	63137	0	0.9383	13	66037989	13	66037989	*	rs9599058	M	66612121	rs9599058	A	C	0.6374	0.0082	0.0018	4.6e-06	692430	66612121	66037989	13	66037989	13	66037989	*	M	2.28571	4.55556
chr3:51263479:A:G	0.7447	A	G	0.9746	-0.0106	0.0325	36659	63137	0	0.904	3	51263479	3	51263479	*	rs12493034	V	51300910	rs12493034	A	G	0.97924	0.026	0.0068	0.00013	582345	51300910	51263479	3	51263479	3	51263479	*	V	-0.326154	3.82353
chr14:71802930:C:T	0.3477	T	C	0.3756	-0.0098	0.0104	36659	63137	36	0.1108	14	71802930	14	71802930	*	rs17568485	Y	72269647	rs17568485	T	C	0.4018	0.0071	0.0018	5.6e-05	686221	72269647	71802930	14	71802930	14	71802930	*	Y	-0.942308	3.94444
chr17:16235835:T:C	0.2116	T	C	0.513	0.0126	0.0101	36659	63137	0	0.7205	17	16235835	17	16235835	*	rs12945855	Y	16139149	rs12945855	T	C	0.5202	-0.0086	0.0017	6e-07	690937	16139149	16235835	17	16235835	17	16235835	*	Y	1.24752	-5.05882
chr6:162611096:T:C	0.8577	T	C	0.8599	-0.0026	0.0145	36659	63137	46.1	0.04608	6	162611096	6	162611096	*	rs13212608	Y	163032128	rs13212608	T	C	0.8685	0.0214	0.0025	2.6e-17	690757	163032128	162611096	6	162611096	6	162611096	*	Y	-0.17931	8.56
chr10:117089121:C:G	0.569	C	G	0.1882	-0.0077	0.0135	36659	63137	0	0.5259	10	117089121	10	117089121	*	rs3858326	S	118848632	rs3858326	C	G	0.1847	0.0132	0.0023	4.7e-09	692014	118848632	117089121	10	117089121	10	117089121	*	S	-0.57037	5.73913
chr4:170546379:C:T	0.2259	T	C	0.6361	0.0129	0.0107	36659	63137	0	0.8646	4	170546379	4	170546379	*	rs411038	Y	171467530	rs411038	T	C	0.6661	0.0079	0.0018	1.4e-05	691267	171467530	170546379	4	170546379	4	170546379	*	Y	1.20561	4.38889
chr2:24851217:G:T	0.1442	T	G	0.1364	-0.022	0.015	36659	63137	15.7	0.2946	2	24851217	2	24851217	*	rs11678026	K	25074086	rs11678026	T	G	0.1438	0.012	0.0026	2.5e-06	678704	25074086	24851217	2	24851217	2	24851217	*	K	-1.46667	4.61538
chr13:71794332:C:G	0.458	C	G	0.9122	-0.0133	0.018	36659	63137	12	0.3304	13	71794332	13	71794332	*	rs9318030	V	72368464	rs9318030	C	G	0.92253	-0.0152	0.0033	3.1e-06	689124	72368464	71794332	13	71794332	13	71794332	*	V	-0.738889	-4.60606
chr13:96392080:G:A	0.6152	A	G	0.8604	-0.0075	0.0148	36659	63137	13.4	0.3164	13	96392080	13	96392080	*	rs9513133	R	97044334	rs9513133	A	G	0.8637	0.012	0.0025	2.4e-06	692204	97044334	96392080	13	96392080	13	96392080	*	R	-0.506757	4.8
chr3:84387052:A:G	0.8294	A	G	0.1317	0.0032	0.0151	36659	63137	0	0.7583	3	84387052	3	84387052	*	rs12630839	R	84436203	rs12630839	A	G	0.1254	-0.0193	0.0025	3.1e-14	691393	84436203	84387052	3	84387052	3	84387052	*	R	0.211921	-7.72
chr7:70436778:G:A	0.9137	A	G	0.2154	0.0013	0.0124	36659	63137	0	0.4403	7	70436778	7	70436778	*	rs17141608	R	69901764	rs17141608	A	G	0.2109	0.009	0.0021	2.2e-05	690874	69901764	70436778	7	70436778	7	70436778	*	R	0.104839	4.28571
chr8:88333478:A:G	0.3654	A	G	0.8895	-0.0145	0.0161	36659	63137	10.9	0.3399	8	88333478	8	88333478	*	rs4559289	R	89345707	rs4559289	A	G	0.8969	0.01	0.0028	0.00033	692057	89345707	88333478	8	88333478	8	88333478	*	R	-0.900621	3.57143
chr5:139673978:G:A	0.5905	A	G	0.3446	-0.0058	0.0108	36659	63137	0	0.6324	5	139673978	5	139673978	*	rs356453	R	139053563	rs356453	A	G	0.333	0.0112	0.0018	1.2e-09	688582	139053563	139673978	5	139673978	5	139673978	*	R	-0.537037	6.22222
chr10:21885612:C:T	0.5663	T	C	0.6746	-0.0063	0.0109	36659	63137	20.8	0.2457	10	21885612	10	21885612	*	rs792456	Y	22174541	rs792456	T	C	0.6949	-0.0157	0.002	1.1e-15	622307	22174541	21885612	10	21885612	10	21885612	*	Y	-0.577982	-7.85
chr4:77920718:G:T	0.8227	T	G	0.1462	-0.0032	0.0143	36659	63137	0	0.5484	4	77920718	4	77920718	*	rs7439347	K	78841872	rs7439347	T	G	0.1463	0.0109	0.0024	5.2e-06	691917	78841872	77920718	4	77920718	4	77920718	*	K	-0.223776	4.54167
chr17:57258907:A:G	0.6057	A	G	0.762	0.0061	0.0118	36659	63137	0	0.77	17	57258907	17	57258907	*	rs8070947	R	55336268	rs8070947	A	G	0.7646	-0.0098	0.002	1.8e-06	687507	55336268	57258907	17	57258907	17	57258907	*	R	0.516949	-4.9
chr4:34770830:A:G	0.9667	A	G	0.7204	-0.0005	0.0112	36659	63137	20.3	0.2501	4	34770830	4	34770830	*	rs10023846	R	34772452	rs10023846	A	G	0.7139	-0.0081	0.0018	1.1e-05	778110	34772452	34770830	4	34770830	4	34770830	*	R	-0.0446429	-4.5
chr10:63047320:T:C	0.761	T	C	0.8902	0.0049	0.0161	36659	63137	40.9	0.07589	10	63047320	10	63047320	*	rs12249076	Y	64807080	rs12249076	T	C	0.8912	0.0141	0.0028	5.5e-07	691238	64807080	63047320	10	63047320	10	63047320	*	Y	0.304348	5.03571
chr2:229292392:G:A	0.398	A	G	0.075	-0.0164	0.0194	36659	63137	16.7	0.2851	2	229292392	2	229292392	*	rs11678426	R	230157108	rs11678426	A	G	0.06969	0.0158	0.0034	2.7e-06	692086	230157108	229292392	2	229292392	2	229292392	*	R	-0.845361	4.64706
chr9:77689344:C:T	0.3943	T	C	0.7105	0.0099	0.0116	36659	63137	0	0.9504	9	77689344	9	77689344	*	rs12551478	Y	80304260	rs12551478	T	C	0.7228	0.0075	0.0019	0.00011	688285	80304260	77689344	9	77689344	9	77689344	*	Y	0.853448	3.94737
chr14:88058789:A:C	0.1658	A	C	0.2668	-0.0158	0.0114	36659	63137	0	0.7961	14	88058789	14	88058789	*	rs4372618	M	88525133	rs4372618	A	C	0.265	0.0102	0.0021	1.4e-06	528299	88525133	88058789	14	88058789	14	88058789	*	M	-1.38596	4.85714
chr5:140791070:A:T	0.0401	A	T	0.4784	0.0207	0.0101	36659	63137	16.9	0.2832	5	140791070	5	140791070	*	rs10072015	W	140170655	rs10072015	A	T	0.471	-0.0068	0.0017	7.6e-05	690691	140170655	140791070	5	140791070	5	140791070	*	W	2.0495	-4
chr22:48445245:G:A	0.18	A	G	0.151	-0.0191	0.0143	36659	63137	38.3	0.09363	22	48445245	22	48445245	*	rs9615888	R	48841057	rs9615888	A	G	0.1477	-0.0093	0.0025	0.00016	688593	48841057	48445245	22	48445245	22	48445245	*	R	-1.33566	-3.72
chr1:45624129:G:A	0.9341	A	G	0.711	-0.0009	0.0111	36659	63137	0	0.9723	1	45624129	1	45624129	*	rs3014239	R	46089801	rs3014239	A	G	0.705	0.0116	0.0019	1.6e-09	638156	46089801	45624129	1	45624129	1	45624129	*	R	-0.0810811	6.10526
chr2:212627427:C:T	0.2623	T	C	0.3518	0.0119	0.0106	36659	63137	6.3	0.3836	2	212627427	2	212627427	*	rs6706987	Y	213492151	rs6706987	T	C	0.3512	-0.01	0.0018	2.5e-08	685693	213492151	212627427	2	212627427	2	212627427	*	Y	1.12264	-5.55556
chr11:113114755:T:A	0.7659	A	T	0.5638	0.0031	0.0103	36659	63137	0	0.9846	11	113114755	11	113114755	*	rs11214501	W	112985477	rs11214501	A	T	0.5632	0.0099	0.0017	1.2e-08	688121	112985477	113114755	11	113114755	11	113114755	*	W	0.300971	5.82353
chr1:41831933:A:C	0.4386	A	C	0.8189	0.0103	0.0132	36659	63137	45.2	0.05073	1	41831933	1	41831933	*	rs972352	M	42297604	rs972352	A	C	0.825	-0.0077	0.0022	0.00037	794346	42297604	41831933	1	41831933	1	41831933	*	M	0.780303	-3.5
chr4:101257735:T:C	0.864	T	C	0.7399	0.002	0.0115	36659	63137	0	0.882	4	101257735	4	101257735	*	rs2850964	Y	102178892	rs2850964	T	C	0.7418	-0.0105	0.002	8.1e-08	691710	102178892	101257735	4	101257735	4	101257735	*	Y	0.173913	-5.25
chr5:173352208:T:C	0.749	T	C	0.7249	0.0037	0.0115	36659	63137	9.9	0.3496	5	173352208	5	173352208	*	rs11747434	Y	172779211	rs11747434	T	C	0.719	-0.0073	0.002	0.0002	680333	172779211	173352208	5	173352208	5	173352208	*	Y	0.321739	-3.65
chr10:106918812:G:C	0.3398	C	G	0.4026	-0.0099	0.0104	36659	63137	0	0.6864	10	106918812	10	106918812	*	rs7899275	S	108678570	rs7899275	C	G	0.3979	0.007	0.0018	8.2e-05	680559	108678570	106918812	10	106918812	10	106918812	*	S	-0.951923	3.88889
chr15:54381713:A:G	0.8174	A	G	0.566	0.0024	0.0102	36659	63137	55.5	0.01292	15	54381713	15	54381713	*	rs574499	R	54673911	rs574499	A	G	0.5696	-0.007	0.0019	0.00023	526381	54673911	54381713	15	54381713	15	54381713	*	R	0.235294	-3.68421
chr9:111547094:A:G	0.3929	A	G	0.3669	0.009	0.0105	36659	63137	33.3	0.1327	9	111547094	9	111547094	*	rs4979005	R	114309374	rs4979005	A	G	0.3434	-0.0104	0.002	1.2e-07	528660	114309374	111547094	9	111547094	9	111547094	*	R	0.857143	-5.2
chr4:763198:T:C	0.1998	T	C	0.7413	-0.0148	0.0115	36390	62462	0	0.998	4	763198	4	763198	*	rs13138362	Y	756986	rs13138362	T	C	0.7412	0.0074	0.002	0.00021	690623	756986	763198	4	763198	4	763198	*	Y	-1.28696	3.7
chr3:25066223:A:G	0.08441	A	G	0.8881	-0.0277	0.0161	36659	63137	0	0.892	3	25066223	3	25066223	*	rs6808355	R	25107714	rs6808355	A	G	0.8853	0.0101	0.0028	0.00025	686690	25107714	25066223	3	25066223	3	25066223	*	R	-1.7205	3.60714
chr16:82603723:C:A	0.2047	A	C	0.4805	-0.0129	0.0102	36659	63137	0	0.8101	16	82603723	16	82603723	*	rs3865182	M	82637328	rs3865182	A	C	0.5031	-0.0069	0.0018	8.3e-05	678109	82637328	82603723	16	82603723	16	82603723	*	M	-1.26471	-3.83333
chr3:87822885:G:T	0.7191	T	G	0.3012	-0.004	0.011	36659	63137	0	0.9217	3	87822885	3	87822885	*	rs2130351	K	87872035	rs2130351	T	G	0.2864	-0.0069	0.0019	0.00028	689344	87872035	87822885	3	87822885	3	87822885	*	K	-0.363636	-3.63158
chr1:48916835:G:A	0.4021	A	G	0.1071	0.0137	0.0163	36659	63137	6.3	0.3837	1	48916835	1	48916835	*	rs10430111	R	49382507	rs10430111	A	G	0.1068	-0.0129	0.0028	3e-06	692440	49382507	48916835	1	48916835	1	48916835	*	R	0.840491	-4.60714
chr14:79425551:T:C	0.4794	T	C	0.3587	-0.0075	0.0106	36659	63137	0	0.9392	14	79425551	14	79425551	*	rs7159565	Y	79891894	rs7159565	T	C	0.3604	-0.0186	0.0018	3e-24	679240	79891894	79425551	14	79425551	14	79425551	*	Y	-0.707547	-10.3333
chr4:2190310:A:G	0.1085	A	G	0.8495	0.0228	0.0142	36659	63137	0	0.9678	4	2190310	4	2190310	*	rs6599417	R	2192037	rs6599417	A	G	0.8637	0.0117	0.0026	5.6e-06	691487	2192037	2190310	4	2190310	4	2190310	*	R	1.60563	4.5
chr3:77549792:C:T	0.4735	T	C	0.557	-0.0073	0.0102	36659	63137	0	0.514	3	77549792	3	77549792	*	rs1666130	Y	77598943	rs1666130	T	C	0.544	-0.008	0.0017	3.4e-06	692277	77598943	77549792	3	77549792	3	77549792	*	Y	-0.715686	-4.70588
chr10:78432895:T:C	0.5181	T	C	0.8882	0.0103	0.016	36659	63137	5.6	0.3899	10	78432895	10	78432895	*	rs7074387	Y	80192652	rs7074387	T	C	0.8855	0.0101	0.0027	0.00023	691727	80192652	78432895	10	78432895	10	78432895	*	Y	0.64375	3.74074
chr10:113151320:T:C	0.5132	T	C	0.1539	0.01	0.0153	36659	63137	56	0.0118	10	113151320	10	113151320	*	rs176632	Y	114911079	rs176632	T	C	0.1504	0.0102	0.0024	2.6e-05	666104	114911079	113151320	10	113151320	10	113151320	*	Y	0.653595	4.25
chr9:82150697:A:G	0.4014	A	G	0.7203	0.0095	0.0113	36659	63137	0	0.7126	9	82150697	9	82150697	*	rs4877686	R	84765612	rs4877686	A	G	0.7273	0.0072	0.0019	0.0002	686208	84765612	82150697	9	82150697	9	82150697	*	R	0.840708	3.78947
chr6:96044021:G:T	0.6519	T	G	0.1622	0.0063	0.0139	36659	63137	0	0.896	6	96044021	6	96044021	*	rs11156165	K	96491897	rs11156165	T	G	0.177	-0.0083	0.0023	0.00042	680266	96491897	96044021	6	96044021	6	96044021	*	K	0.453237	-3.6087
chr2:161389321:C:T	0.1084	T	C	0.088	0.0288	0.018	36659	63137	0	0.4431	2	161389321	2	161389321	*	rs2194726	Y	162245832	rs2194726	T	C	0.07975	-0.0135	0.0031	1.7e-05	692000	162245832	161389321	2	161389321	2	161389321	*	Y	1.6	-4.35484
chr12:23940830:T:C	0.6622	T	C	0.6999	-0.0048	0.011	36659	63137	0	0.5342	12	23940830	12	23940830	*	rs3925064	Y	24093764	rs3925064	T	C	0.7139	-0.0123	0.0019	2.2e-10	684250	24093764	23940830	12	23940830	12	23940830	*	Y	-0.436364	-6.47368
chr8:75997916:T:A	0.2407	A	T	0.3473	-0.0124	0.0106	36659	63137	0	0.9449	8	75997916	8	75997916	*	rs12543819	W	76910151	rs12543819	A	T	0.354	-0.0194	0.0018	2.2e-27	692378	76910151	75997916	8	75997916	8	75997916	*	W	-1.16981	-10.7778
chr6:166908763:T:C	0.3881	T	C	0.9326	-0.0174	0.0201	36659	63137	0	0.6658	6	166908763	6	166908763	*	rs13220568	Y	167322251	rs13220568	T	C	0.93773	0.014	0.0036	9.3e-05	690977	167322251	166908763	6	166908763	6	166908763	*	Y	-0.865672	3.88889
chr22:22001243:C:G	0.1408	C	G	0.1887	0.0203	0.0138	36659	63137	27.6	0.1821	22	22001243	22	22001243	*	rs1016549	S	22355640	rs1016549	C	G	0.1536	0.009	0.0025	0.00029	673876	22355640	22001243	22	22001243	22	22001243	*	S	1.47101	3.6
chr4:104129225:C:T	0.5184	T	C	0.242	0.0076	0.0118	36659	63137	18.3	0.2691	4	104129225	4	104129225	*	rs10031032	Y	105050382	rs10031032	T	C	0.2512	0.007	0.002	0.00046	682940	105050382	104129225	4	104129225	4	104129225	*	Y	0.644068	3.5
chr9:34009879:C:T	0.06247	T	C	0.1046	-0.0311	0.0167	36659	63137	21.5	0.2387	9	34009879	9	34009879	*	rs10971845	Y	34009877	rs10971845	T	C	0.1085	-0.0194	0.0027	1.7e-12	692395	34009877	34009879	9	34009879	9	34009879	*	Y	-1.86228	-7.18519
chr12:90321109:A:C	0.3338	A	C	0.218	-0.0121	0.0126	36659	63137	11.1	0.3389	12	90321109	12	90321109	*	rs1237413	M	90714886	rs1237413	A	C	0.1928	0.0128	0.0022	8.6e-09	673968	90714886	90321109	12	90321109	12	90321109	*	M	-0.960317	5.81818
chr16:65931981:C:T	0.6081	T	C	0.5013	-0.0052	0.0102	36659	63137	15.2	0.2988	16	65931981	16	65931981	*	rs383384	Y	65965884	rs383384	T	C	0.5178	-0.0065	0.0017	0.00014	690918	65965884	65931981	16	65931981	16	65931981	*	Y	-0.509804	-3.82353
chr6:100878499:A:G	0.006929	A	G	0.5478	-0.0274	0.0101	36659	63137	0	0.8632	6	100878499	6	100878499	*	rs4840157	R	101326375	rs4840157	A	G	0.5414	0.0082	0.0017	2.1e-06	692331	101326375	100878499	6	100878499	6	100878499	*	R	-2.71287	4.82353
chr10:98212366:T:G	0.953	T	G	0.6936	0.0006	0.0109	36659	63137	10.1	0.3475	10	98212366	10	98212366	*	rs10883053	K	99972123	rs10883053	T	G	0.6907	0.0158	0.0018	1.1e-17	692042	99972123	98212366	10	98212366	10	98212366	*	K	0.0550459	8.77778
chr8:9554490:G:A	0.1544	A	G	0.7331	0.0166	0.0117	36390	62462	27.6	0.1899	8	9554490	8	9554490	*	rs9329202	R	9412000	rs9329202	A	G	0.7394	-0.0092	0.0019	2.3e-06	689956	9412000	9554490	8	9554490	8	9554490	*	R	1.4188	-4.84211
chr22:27049475:C:A	0.07423	A	C	0.5499	0.0182	0.0102	36659	63137	0	0.871	22	27049475	22	27049475	*	rs738161	M	27445437	rs738161	A	C	0.5573	0.0087	0.0017	6e-07	691714	27445437	27049475	22	27049475	22	27049475	*	M	1.78431	5.11765
chr3:70116637:A:T	0.1998	A	T	0.7196	0.0144	0.0113	36659	63137	0	0.4936	3	70116637	3	70116637	*	rs7637402	W	70165788	rs7637402	A	T	0.7034	-0.007	0.0019	0.00021	688396	70165788	70116637	3	70116637	3	70116637	*	W	1.27434	-3.68421
chr9:101732908:C:T	0.7529	T	C	0.4633	0.0032	0.0101	36659	63137	0	0.68	9	101732908	9	101732908	*	rs4278209	Y	104495190	rs4278209	T	C	0.4632	0.0099	0.0017	9e-09	691687	104495190	101732908	9	101732908	9	101732908	*	Y	0.316832	5.82353
chr5:154106266:T:C	0.06616	T	C	0.6037	-0.0191	0.0104	36659	63137	0	0.7239	5	154106266	5	154106266	*	rs707184	Y	153485826	rs707184	T	C	0.6216	0.0116	0.0018	4.3e-11	691507	153485826	154106266	5	154106266	5	154106266	*	Y	-1.83654	6.44444
chr1:78384712:A:G	0.6283	A	G	0.2746	-0.0055	0.0115	36659	63137	52.5	0.02067	1	78384712	1	78384712	*	rs4650348	R	78850397	rs4650348	A	G	0.2911	0.0121	0.0019	1.9e-10	687143	78850397	78384712	1	78384712	1	78384712	*	R	-0.478261	6.36842
chr5:116365401:T:C	0.7625	T	C	0.6804	-0.0033	0.0109	36659	63137	0	0.6233	5	116365401	5	116365401	*	rs1421847	Y	115701098	rs1421847	T	C	0.6828	0.0105	0.0018	1.2e-08	691903	115701098	116365401	5	116365401	5	116365401	*	Y	-0.302752	5.83333
chr19:45266317:G:A	0.01058	A	G	0.3208	0.0277	0.0108	36659	63137	21.3	0.2407	19	45266317	19	45266317	*	rs2240672	R	45769575	rs2240672	A	G	0.3321	-0.0079	0.0019	1.9e-05	691358	45769575	45266317	19	45266317	19	45266317	*	R	2.56481	-4.15789
chr17:2433076:T:C	0.8828	T	C	0.8728	-0.0022	0.0152	36659	63137	0	0.9365	17	2433076	17	2433076	*	rs9894088	B	2336370	rs9894088	T	C	0.8695	-0.0112	0.0026	1.5e-05	692123	2336370	2433076	17	2433076	17	2433076	*	B	-0.144737	-4.30769
chr7:127080464:A:G	0.8488	A	G	0.7512	-0.0022	0.0116	36659	63137	0	0.9847	7	127080464	7	127080464	*	rs1894731	R	126720518	rs1894731	A	G	0.7529	-0.0109	0.002	5.5e-08	690960	126720518	127080464	7	127080464	7	127080464	*	R	-0.189655	-5.45
chr1:224648812:C:T	0.7197	T	C	0.4304	0.0036	0.0102	36659	63137	42.5	0.0661	1	224648812	1	224648812	*	rs12130499	Y	224836514	rs12130499	T	C	0.4338	0.0063	0.0017	0.0003	684582	224836514	224648812	1	224648812	1	224648812	*	Y	0.352941	3.70588
chr18:62257477:T:C	0.1311	T	C	0.9325	0.0304	0.0201	36659	63137	0	0.5059	18	62257477	18	62257477	*	rs17069657	Y	59924710	rs17069657	T	C	0.9361	-0.0124	0.0035	0.00047	680656	59924710	62257477	18	62257477	18	62257477	*	Y	1.51244	-3.54286
chr3:28979754:C:T	0.4858	T	C	0.5767	-0.0073	0.0105	36659	63137	30	0.1607	3	28979754	3	28979754	*	rs7653718	Y	29021245	rs7653718	T	C	0.601	0.0068	0.0018	0.00015	686353	29021245	28979754	3	28979754	3	28979754	*	Y	-0.695238	3.77778
chr4:59027234:T:C	0.6077	T	C	0.8786	-0.0079	0.0154	36659	63137	14.7	0.3038	4	59027234	4	59027234	*	rs13122037	Y	59892952	rs13122037	T	C	0.8762	-0.0101	0.0026	0.00014	691316	59892952	59027234	4	59027234	4	59027234	*	Y	-0.512987	-3.88462
chr4:35540290:C:T	0.5733	T	C	0.1662	0.0076	0.0135	36659	63137	0.6	0.4355	4	35540290	4	35540290	*	rs11722682	H	35541912	rs11722682	T	C	0.1712	-0.0097	0.0025	0.00012	630341	35541912	35540290	4	35540290	4	35540290	*	H	0.562963	-3.88
chr5:173556454:G:T	0.4851	T	G	0.5831	0.0071	0.0102	36659	63137	6.9	0.378	5	173556454	5	173556454	*	rs4867721	B	172983457	rs4867721	T	G	0.5961	0.0065	0.0018	0.0002	690952	172983457	173556454	5	173556454	5	173556454	*	B	0.696078	3.61111
chr1:225793877:T:C	0.8369	T	C	0.2116	-0.0026	0.0127	36659	63137	0	0.8924	1	225793877	1	225793877	*	rs2175868	Y	225981579	rs2175868	T	C	0.1966	-0.0084	0.0024	0.00045	648120	225981579	225793877	1	225793877	1	225793877	*	Y	-0.204724	-3.5
chr3:24894299:A:G	0.7372	A	G	0.5645	0.0034	0.0102	36659	63137	0	0.73	3	24894299	3	24894299	*	rs13059636	R	24935790	rs13059636	A	G	0.5336	-0.0072	0.0017	2.9e-05	681097	24935790	24894299	3	24894299	3	24894299	*	R	0.333333	-4.23529
chr2:15303401:T:C	0.0587	T	C	0.5475	-0.0193	0.0102	36659	63137	0	0.6697	2	15303401	2	15303401	*	rs6431690	Y	15443525	rs6431690	T	C	0.5529	0.0073	0.0017	2.3e-05	688313	15443525	15303401	2	15303401	2	15303401	*	Y	-1.89216	4.29412
chr2:170741707:C:T	0.8578	T	C	0.6494	-0.0019	0.0107	36659	63137	0	0.5636	2	170741707	2	170741707	*	rs7608898	Y	171598217	rs7608898	T	C	0.6684	-0.0095	0.0018	1.9e-07	692365	171598217	170741707	2	170741707	2	170741707	*	Y	-0.17757	-5.27778
chr1:177898473:G:A	0.0492	A	G	0.6427	0.0207	0.0105	36659	63137	38.7	0.09086	1	177898473	1	177898473	*	rs6663622	R	177867608	rs6663622	A	G	0.6221	-0.0248	0.0019	2.4e-39	546387	177867608	177898473	1	177898473	1	177898473	*	R	1.97143	-13.0526
chr6:51600721:T:C	0.6982	T	C	0.4378	-0.0039	0.0101	36659	63137	29	0.1695	6	51600721	6	51600721	*	rs2771008	Y	51465519	rs2771008	T	C	0.4308	-0.0104	0.0017	1.8e-09	691663	51465519	51600721	6	51600721	6	51600721	*	Y	-0.386139	-6.11765
chr3:25345101:T:C	0.9831	T	C	0.8326	-0.0003	0.0135	36659	63137	0	0.5656	3	25345101	3	25345101	*	rs6771956	Y	25386592	rs6771956	T	C	0.8411	0.0085	0.0023	0.00026	691400	25386592	25345101	3	25345101	3	25345101	*	Y	-0.0222222	3.69565
chr4:47615054:G:A	0.3266	A	G	0.0917	-0.0172	0.0176	36659	63137	0	0.4519	4	47615054	4	47615054	*	rs12233857	R	47617071	rs12233857	A	G	0.08741	0.0122	0.003	4.3e-05	692023	47617071	47615054	4	47615054	4	47615054	*	R	-0.977273	4.06667
chr18:52771675:A:G	0.94	A	G	0.8546	0.0011	0.0143	36659	63137	30.8	0.1536	18	52771675	18	52771675	*	rs17469081	R	50298045	rs17469081	A	G	0.8625	-0.0089	0.0025	0.00043	692075	50298045	52771675	18	52771675	18	52771675	*	R	0.0769231	-3.56
chr5:137805375:T:C	0.8232	T	C	0.7923	0.0028	0.0124	36659	63137	31.8	0.1445	5	137805375	5	137805375	*	rs11747579	Y	137141064	rs11747579	T	C	0.7921	0.0084	0.0021	7.5e-05	691819	137141064	137805375	5	137805375	5	137805375	*	Y	0.225806	4
chr14:59774719:A:G	0.9338	A	G	0.6319	-0.0009	0.0105	36659	63137	0	0.7413	14	59774719	14	59774719	*	rs10498490	R	60241437	rs10498490	A	G	0.6396	0.0083	0.0018	4e-06	688342	60241437	59774719	14	59774719	14	59774719	*	R	-0.0857143	4.61111
chr11:93345952:A:T	0.2828	A	T	0.4728	0.0108	0.0101	36659	63137	0	0.8267	11	93345952	11	93345952	*	rs3019219	W	93079118	rs3019219	A	T	0.4701	-0.0079	0.0019	2.5e-05	526720	93079118	93345952	11	93345952	11	93345952	*	W	1.06931	-4.15789
chr16:69545883:T:C	0.624	T	C	0.9213	0.0094	0.0192	36659	63137	0	0.7133	16	69545883	16	69545883	*	rs11864904	Y	69579786	rs11864904	T	C	0.92312	-0.014	0.0032	1.4e-05	679875	69579786	69545883	16	69545883	16	69545883	*	Y	0.489583	-4.375
chr4:77903220:A:G	0.2014	A	G	0.4379	-0.0131	0.0102	36659	63137	20.4	0.249	4	77903220	4	77903220	*	rs4128860	R	78824374	rs4128860	A	G	0.4455	0.0061	0.0017	0.00038	689262	78824374	77903220	4	77903220	4	77903220	*	R	-1.28431	3.58824
chr20:17244078:G:T	0.1831	T	G	0.3944	0.0137	0.0103	36659	63137	45.1	0.0514	20	17244078	20	17244078	*	rs6111468	K	17224723	rs6111468	T	G	0.3779	-0.0079	0.0018	1.1e-05	685636	17224723	17244078	20	17244078	20	17244078	*	K	1.3301	-4.38889
chr1:62487702:G:A	0.05471	A	G	0.26	-0.022	0.0115	36659	63137	6.8	0.3786	1	62487702	1	62487702	*	rs10493326	R	62953373	rs10493326	A	G	0.2563	0.0076	0.0019	7.5e-05	774892	62953373	62487702	1	62487702	1	62487702	*	R	-1.91304	4
chr3:47683825:T:C	0.4192	T	C	0.3375	0.0087	0.0107	36659	63137	0	0.7376	3	47683825	3	47683825	*	rs13063042	Y	47725315	rs13063042	T	C	0.3327	0.0115	0.0018	2.7e-10	690028	47725315	47683825	3	47683825	3	47683825	*	Y	0.813084	6.38889
chr3:132248712:C:T	0.0125	T	C	0.5498	-0.0256	0.0103	36659	63137	4.4	0.4011	3	132248712	3	132248712	*	rs1806441	Y	131967556	rs1806441	T	C	0.5448	-0.0082	0.0017	2.1e-06	686067	131967556	132248712	3	132248712	3	132248712	*	Y	-2.48544	-4.82353
chr8:11060883:G:A	0.1133	A	G	0.5633	0.0163	0.0103	36390	62462	40.5	0.08756	8	11060883	8	11060883	*	rs11985603	R	10918393	rs11985603	A	G	0.5679	-0.0131	0.0017	5.7e-14	685544	10918393	11060883	8	11060883	8	11060883	*	R	1.58252	-7.70588
chr14:54264127:C:G	0.9951	C	G	0.6146	-0.0001	0.0104	36659	63137	0	0.6214	14	54264127	14	54264127	*	rs12146976	S	54730845	rs12146976	C	G	0.5989	0.0072	0.0018	5.2e-05	686942	54730845	54264127	14	54264127	14	54264127	*	S	-0.00961538	4
chr9:16563039:G:C	0.8337	C	G	0.0654	0.0043	0.0206	36659	63137	0	0.6493	9	16563039	9	16563039	*	rs6475062	S	16563037	rs6475062	C	G	0.06776	-0.0174	0.0035	6.9e-07	691595	16563037	16563039	9	16563039	9	16563039	*	S	0.208738	-4.97143
chr11:69419726:C:T	0.4226	T	C	0.4041	-0.0082	0.0103	36659	63137	0	0.7404	11	69419726	11	69419726	*	rs4980785	Y	69234494	rs4980785	T	C	0.4154	0.0069	0.0017	6.5e-05	692491	69234494	69419726	11	69419726	11	69419726	*	Y	-0.796117	4.05882
chr6:50314482:C:T	0.9101	T	C	0.4458	0.0011	0.0102	36659	63137	25.8	0.1978	6	50314482	6	50314482	*	rs4337922	Y	50282195	rs4337922	T	C	0.4428	-0.0098	0.0017	1.2e-08	692037	50282195	50314482	6	50314482	6	50314482	*	Y	0.107843	-5.76471
chr16:28582026:T:C	0.6511	T	C	0.6475	0.0048	0.0106	36659	63137	44.5	0.05457	16	28582026	16	28582026	*	rs17707300	Y	28593347	rs17707300	T	C	0.6214	-0.0245	0.0017	6.2e-48	788604	28593347	28582026	16	28582026	16	28582026	*	Y	0.45283	-14.4118
chr2:58679576:A:G	0.4909	A	G	0.5724	-0.007	0.0102	36659	63137	0	0.899	2	58679576	2	58679576	*	rs987974	R	58906711	rs987974	A	G	0.5774	0.0199	0.0017	1.3e-30	688824	58906711	58679576	2	58679576	2	58679576	*	R	-0.686275	11.7059
chr12:105212892:C:T	0.05549	T	C	0.5306	-0.0194	0.0101	36659	63137	17.3	0.2789	12	105212892	12	105212892	*	rs752471	Y	105606670	rs752471	T	C	0.532	-0.0071	0.0017	4e-05	690237	105606670	105212892	12	105212892	12	105212892	*	Y	-1.92079	-4.17647
chr15:92028053:G:T	0.5631	T	G	0.1977	-0.0075	0.013	36659	63137	0	0.5122	15	92028053	15	92028053	*	rs12101386	K	92571283	rs12101386	T	G	0.2202	-0.0126	0.0021	2e-09	689149	92571283	92028053	15	92028053	15	92028053	*	K	-0.576923	-6
chr2:231779710:G:A	0.6505	A	G	0.3045	0.005	0.0109	36659	63137	0	0.8077	2	231779710	2	231779710	*	rs4479418	R	232644420	rs4479418	A	G	0.3021	0.0078	0.0019	2.7e-05	689769	232644420	231779710	2	231779710	2	231779710	*	R	0.458716	4.10526
chr22:42174452:G:A	0.2058	A	G	0.4058	0.0131	0.0103	36659	63137	0	0.9238	22	42174452	22	42174452	*	rs742089	R	42570458	rs742089	A	G	0.3934	0.0071	0.0018	5.8e-05	682689	42570458	42174452	22	42174452	22	42174452	*	R	1.27184	3.94444
chr3:158179480:T:G	0.9242	T	G	0.4166	-0.001	0.0102	36659	63137	0	0.5937	3	158179480	3	158179480	*	rs1608968	K	157897269	rs1608968	T	G	0.4329	0.0122	0.0019	7.1e-11	528948	157897269	158179480	3	158179480	3	158179480	*	K	-0.0980392	6.42105
chr18:65775793:A:T	0.7776	A	T	0.6928	-0.0031	0.0109	36659	63137	0	0.6414	18	65775793	18	65775793	*	rs7228669	W	63443029	rs7228669	A	T	0.7083	-0.0127	0.0019	3.6e-11	685200	63443029	65775793	18	65775793	18	65775793	*	W	-0.284404	-6.68421
chr6:69605355:C:T	0.6344	T	C	0.2074	-0.0059	0.0124	36659	63137	23.8	0.2168	6	69605355	6	69605355	*	rs9354870	Y	70315247	rs9354870	T	C	0.2053	-0.0124	0.0021	3.4e-09	691505	70315247	69605355	6	69605355	6	69605355	*	Y	-0.475806	-5.90476
chr7:113853717:A:G	0.5971	A	G	0.3665	0.0056	0.0106	36659	63137	20.4	0.2492	7	113853717	7	113853717	*	rs4490752	R	113493772	rs4490752	A	G	0.367	0.0159	0.0018	1.1e-18	681720	113493772	113853717	7	113853717	7	113853717	*	R	0.528302	8.83333
chr20:25078806:C:T	0.8018	T	C	0.204	-0.0032	0.0127	36659	63137	0	0.6376	20	25078806	20	25078806	*	rs6138482	Y	25059442	rs6138482	T	C	0.1974	0.0147	0.002	5.8e-13	795349	25059442	25078806	20	25078806	20	25078806	*	Y	-0.251969	7.35
chr5:123339761:G:C	0.1266	C	G	0.7156	0.0171	0.0112	36659	63137	23.3	0.2215	5	123339761	5	123339761	*	rs13189286	S	122675455	rs13189286	C	G	0.7108	-0.0117	0.0019	8.1e-10	682366	122675455	123339761	5	123339761	5	123339761	*	S	1.52679	-6.15789
chr2:174223979:A:G	0.8877	A	G	0.8612	-0.0021	0.0146	36659	63137	16.3	0.2886	2	174223979	2	174223979	*	rs10432477	R	175088707	rs10432477	A	G	0.8457	-0.0122	0.0024	3.3e-07	692575	175088707	174223979	2	174223979	2	174223979	*	R	-0.143836	-5.08333
chr12:32421674:G:A	0.01677	A	G	0.3427	0.0256	0.0107	36659	63137	0	0.8617	12	32421674	12	32421674	*	rs2733682	R	32574608	rs2733682	A	G	0.3251	-0.0084	0.0018	5.9e-06	692495	32574608	32421674	12	32421674	12	32421674	*	R	2.39252	-4.66667
chr11:13818172:A:G	0.5332	A	G	0.9187	-0.0116	0.0186	36659	63137	0	0.642	11	13818172	11	13818172	*	rs767445	R	13839719	rs767445	A	G	0.91832	-0.0145	0.0031	3.2e-06	692541	13839719	13818172	11	13818172	11	13818172	*	R	-0.623656	-4.67742
chr9:24735328:G:A	0.5591	A	G	0.3164	0.0064	0.011	36659	63137	0	0.8647	9	24735328	9	24735328	*	rs12338557	R	24735326	rs12338557	A	G	0.3328	-0.0068	0.0018	0.00023	676841	24735326	24735328	9	24735328	9	24735328	*	R	0.581818	-3.77778
chr2:187291851:A:C	0.9102	A	C	0.3559	-0.0012	0.0105	36659	63137	28.2	0.1763	2	187291851	2	187291851	*	rs1706252	M	188156578	rs1706252	A	C	0.3389	-0.0065	0.0018	0.0004	692337	188156578	187291851	2	187291851	2	187291851	*	M	-0.114286	-3.61111
chr13:59262768:A:C	0.9534	A	C	0.3817	-0.0006	0.0105	36659	63137	36.5	0.107	13	59262768	13	59262768	*	rs7991233	M	59836902	rs7991233	A	C	0.3814	-0.0069	0.0018	0.00011	690782	59836902	59262768	13	59262768	13	59262768	*	M	-0.0571429	-3.83333
chr14:40072276:G:A	0.374	A	G	0.6842	0.0097	0.011	36659	63137	11.5	0.335	14	40072276	14	40072276	*	rs996183	R	40541480	rs996183	A	G	0.6836	0.0084	0.0018	5.7e-06	689187	40541480	40072276	14	40072276	14	40072276	*	R	0.881818	4.66667
chr7:27161913:C:A	0.5003	A	C	0.7342	-0.0078	0.0116	36659	63137	41.5	0.07225	7	27161913	7	27161913	*	rs875896	M	27201532	rs875896	A	C	0.7454	-0.0105	0.002	2.4e-07	673959	27201532	27161913	7	27161913	7	27161913	*	M	-0.672414	-5.25
chr13:96398652:T:C	0.7104	T	C	0.4902	0.0038	0.0101	36659	63137	0	0.5076	13	96398652	13	96398652	*	rs1410266	Y	97050906	rs1410266	T	C	0.5174	-0.012	0.0017	4.1e-12	688274	97050906	96398652	13	96398652	13	96398652	*	Y	0.376238	-7.05882
chr5:87132049:T:C	1.046e-08	T	C	0.7829	-0.0698	0.0122	36659	63137	49.8	0.03001	5	87132049	5	87132049	*	rs1477268	Y	86427866	rs1477268	T	C	0.7717	-0.0077	0.0021	0.00017	692096	86427866	87132049	5	87132049	5	87132049	*	Y	-5.72131	-3.66667
chr1:96702699:C:T	0.3169	T	C	0.3357	-0.0107	0.0107	36659	63137	0	0.9925	1	96702699	1	96702699	*	rs3945004	Y	97168255	rs3945004	T	C	0.3404	0.0158	0.0018	4e-18	691734	97168255	96702699	1	96702699	1	96702699	*	Y	-1	8.77778
chr13:43101351:G:A	0.2489	A	G	0.3038	-0.0126	0.011	36659	63137	23.6	0.2185	13	43101351	13	43101351	*	rs4635231	R	43675487	rs4635231	A	G	0.3128	-0.007	0.0019	0.0002	692091	43675487	43101351	13	43101351	13	43101351	*	R	-1.14545	-3.68421
chr8:10680430:T:G	0.7585	T	G	0.6925	-0.0035	0.0114	36390	62462	0	0.8976	8	10680430	8	10680430	*	rs7838749	D	10537940	rs7838749	T	G	0.6648	0.0112	0.0018	1.7e-10	781811	10537940	10680430	8	10680430	8	10680430	*	D	-0.307018	6.22222
chr1:243643136:G:A	0.009495	A	G	0.6707	-0.0281	0.0108	36659	63137	4	0.4044	1	243643136	1	243643136	*	rs2290753	R	243806438	rs2290753	A	G	0.6684	-0.0117	0.0019	4.5e-10	640659	243806438	243643136	1	243643136	1	243643136	*	R	-2.60185	-6.15789
chr5:138341535:C:A	0.06024	A	C	0.1952	-0.024	0.0128	36659	63137	0	0.903	5	138341535	5	138341535	*	rs2286060	N	137677224	rs2286060	A	C	0.1797	0.0123	0.0023	5.6e-08	686376	137677224	138341535	5	138341535	5	138341535	*	N	-1.875	5.34783
chr8:23558142:C:T	0.4879	T	C	0.1637	-0.0095	0.0137	36659	63137	0	0.656	8	23558142	8	23558142	*	rs11778179	Y	23415655	rs11778179	T	C	0.1573	-0.0122	0.0024	2.3e-07	690577	23415655	23558142	8	23558142	8	23558142	*	Y	-0.693431	-5.08333
chr4:112390634:C:A	0.5145	A	C	0.4199	-0.0067	0.0102	36659	63137	28.9	0.1704	4	112390634	4	112390634	*	rs4833407	H	113311790	rs4833407	A	C	0.4092	0.0092	0.0017	1.1e-07	692317	113311790	112390634	4	112390634	4	112390634	*	H	-0.656863	5.41176
chr14:101839725:C:G	0.7559	C	G	0.8179	-0.0041	0.0131	36659	63137	20.4	0.2496	14	101839725	14	101839725	*	rs2896431	S	102306062	rs2896431	C	G	0.8252	0.0089	0.0022	6.9e-05	690140	102306062	101839725	14	101839725	14	101839725	*	S	-0.312977	4.04545
chr2:57842329:A:T	0.9054	A	T	0.2957	-0.0013	0.0111	36659	63137	0.1	0.4396	2	57842329	2	57842329	*	rs1106302	W	58069464	rs1106302	A	T	0.2977	0.0094	0.0019	6.7e-07	684255	58069464	57842329	2	57842329	2	57842329	*	W	-0.117117	4.94737
chr4:102385513:G:T	0.773	T	G	0.2636	0.0034	0.0116	36659	63137	31.4	0.148	4	102385513	4	102385513	*	rs4394001	K	103306670	rs4394001	T	G	0.2571	0.0086	0.002	1.8e-05	681841	103306670	102385513	4	102385513	4	102385513	*	K	0.293103	4.3
chr11:57189944:A:G	0.5632	A	G	0.4286	0.0059	0.0102	36659	63137	3.5	0.4092	11	57189944	11	57189944	*	rs1943489	R	56957418	rs1943489	A	G	0.437	-0.0086	0.0017	6.9e-07	689825	56957418	57189944	11	57189944	11	57189944	*	R	0.578431	-5.05882
chr13:96354708:A:G	0.8986	A	G	0.1217	0.002	0.0157	36659	63137	18	0.272	13	96354708	13	96354708	*	rs1925109	R	97006962	rs1925109	A	G	0.1163	-0.0109	0.0027	6.6e-05	689568	97006962	96354708	13	96354708	13	96354708	*	R	0.127389	-4.03704
chr3:170690465:G:A	0.2437	A	G	0.1324	-0.0174	0.0149	36659	63137	0	0.7494	3	170690465	3	170690465	*	rs9841319	R	170408254	rs9841319	A	G	0.1328	0.0085	0.0024	0.00042	789782	170408254	170690465	3	170690465	3	170690465	*	R	-1.16779	3.54167
chr13:111958490:T:C	0.7028	T	C	0.1929	-0.0051	0.0133	36390	62462	0	0.737	13	111958490	13	111958490	*	rs483838	Y	112612804	rs483838	T	C	0.1864	-0.0079	0.0022	0.00041	673091	112612804	111958490	13	111958490	13	111958490	*	Y	-0.383459	-3.59091
chr18:38099858:A:T	0.8089	A	T	0.8121	0.0031	0.0129	36659	63137	0	0.9443	18	38099858	18	38099858	*	rs9966981	D	35679822	rs9966981	A	T	0.8104	0.0093	0.0022	2.2e-05	691796	35679822	38099858	18	38099858	18	38099858	*	D	0.24031	4.22727
chr9:132815948:C:T	0.8602	T	C	0.1931	-0.0023	0.0128	36659	63137	26.3	0.194	9	132815948	9	132815948	*	rs675851	Y	135691335	rs675851	T	C	0.1946	-0.0083	0.0022	0.00014	692557	135691335	132815948	9	132815948	9	132815948	*	Y	-0.179688	-3.77273
chr6:23737073:G:A	0.7373	A	G	0.3494	-0.0036	0.0107	36659	63137	0	0.6518	6	23737073	6	23737073	*	rs6930955	R	23737301	rs6930955	A	G	0.3451	-0.0066	0.0018	0.00024	691049	23737301	23737073	6	23737073	6	23737073	*	R	-0.336449	-3.66667
chr5:89536673:A:T	0.9797	A	T	0.5749	0.0003	0.0102	36659	63137	36.6	0.1063	5	89536673	5	89536673	*	rs4537088	W	88832490	rs4537088	A	T	0.5782	-0.0124	0.0017	1.3e-12	691922	88832490	89536673	5	89536673	5	89536673	*	W	0.0294118	-7.29412
chr6:154133838:A:G	0.918	A	G	0.3462	0.0011	0.0108	36659	63137	0	0.7732	6	154133838	6	154133838	*	rs604844	R	154454973	rs604844	A	G	0.3413	0.0076	0.0018	2.7e-05	689617	154454973	154133838	6	154133838	6	154133838	*	R	0.101852	4.22222
chr3:88979660:G:A	0.7332	A	G	0.1384	0.005	0.0147	36659	63137	0	0.923	3	88979660	3	88979660	*	rs13089163	R	89028810	rs13089163	A	G	0.135	-0.01	0.0026	0.00012	687303	89028810	88979660	3	88979660	3	88979660	*	R	0.340136	-3.84615
chr8:9595722:G:A	0.05962	A	G	0.0762	-0.0357	0.0189	36390	62462	29.8	0.1709	8	9595722	8	9595722	*	rs4612344	V	9453232	rs4612344	A	G	0.07145	0.0123	0.0034	0.00026	691444	9453232	9595722	8	9595722	8	9595722	*	V	-1.88889	3.61765
chr18:54407226:T:G	0.1498	T	G	0.3086	-0.0158	0.011	36659	63137	0	0.4697	18	54407226	18	54407226	*	rs3744852	K	51933596	rs3744852	T	G	0.3202	0.0074	0.0018	6.5e-05	692552	51933596	54407226	18	54407226	18	54407226	*	K	-1.43636	4.11111
chr1:74438669:C:T	0.4695	T	C	0.0626	-0.0151	0.0209	36659	63137	0	0.8745	1	74438669	1	74438669	*	rs17095322	Y	74904353	rs17095322	T	C	0.07279	-0.016	0.0031	2.1e-07	793977	74904353	74438669	1	74438669	1	74438669	*	Y	-0.722488	-5.16129
chr1:175939064:C:A	0.9273	A	C	0.3249	-0.001	0.0111	36659	63137	0.9	0.4325	1	175939064	1	175939064	*	rs12741940	M	175908200	rs12741940	A	C	0.3356	0.0096	0.0018	6.6e-08	739412	175908200	175939064	1	175939064	1	175939064	*	M	-0.0900901	5.33333
chr6:14562513:C:T	0.5326	T	C	0.0579	0.0135	0.0216	36659	63137	0	0.5963	6	14562513	6	14562513	*	rs9349950	Y	14562744	rs9349950	T	C	0.06455	-0.0135	0.0037	0.00031	692143	14562744	14562513	6	14562513	6	14562513	*	Y	0.625	-3.64865
chr1:188349626:A:G	0.7852	A	G	0.537	0.0028	0.0101	36659	63137	5.2	0.3939	1	188349626	1	188349626	*	rs6665263	R	188318757	rs6665263	A	G	0.5151	0.0065	0.0017	0.00014	688913	188318757	188349626	1	188349626	1	188349626	*	R	0.277228	3.82353
chr18:29647931:G:C	0.09485	C	G	0.82	0.0231	0.0138	36659	63137	0	0.8295	18	29647931	18	29647931	*	rs8083150	S	27227896	rs8083150	C	G	0.8288	-0.0084	0.0024	0.00044	671714	27227896	29647931	18	29647931	18	29647931	*	S	1.67391	-3.5
chr22:27068439:A:G	0.4984	A	G	0.3223	-0.0074	0.0109	36294	57031	0	0.499	22	27068439	22	27068439	*	rs5761937	R	27464401	rs5761937	A	G	0.3211	-0.0076	0.0019	4.1e-05	692033	27464401	27068439	22	27068439	22	27068439	*	R	-0.678899	-4
chr3:11176283:C:T	0.469	T	C	0.1557	0.0102	0.0141	36659	63137	0	0.8023	3	11176283	3	11176283	*	rs2343861	Y	11217969	rs2343861	T	C	0.1504	-0.0118	0.0024	1.1e-06	691915	11217969	11176283	3	11176283	3	11176283	*	Y	0.723404	-4.91667
chr20:17213024:A:G	0.2894	A	G	0.3839	0.0111	0.0104	36659	63137	0	0.5747	20	17213024	20	17213024	*	rs7274133	R	17193669	rs7274133	A	G	0.3725	-0.0074	0.0018	3e-05	686526	17193669	17213024	20	17213024	20	17213024	*	R	1.06731	-4.11111
chr4:135213330:G:A	0.789	A	G	0.5162	0.0027	0.0101	36659	63137	11.1	0.3386	4	135213330	4	135213330	*	rs9307729	R	136134485	rs9307729	A	G	0.5289	0.0072	0.0017	3e-05	692376	136134485	135213330	4	135213330	4	135213330	*	R	0.267327	4.23529
chr8:9799796:T:A	0.01023	A	T	0.1782	-0.0341	0.0133	36390	62462	0	0.9519	8	9799796	8	9799796	*	rs6999942	W	9657306	rs6999942	A	T	0.1784	0.0126	0.0023	4.4e-08	687615	9657306	9799796	8	9799796	8	9799796	*	W	-2.56391	5.47826
chr17:80469707:T:G	0.01631	T	G	0.2442	-0.0296	0.0123	36659	63137	20.1	0.2517	17	80469707	17	80469707	*	rs4889852	K	78443507	rs4889852	T	G	0.2338	-0.0088	0.0021	2.2e-05	656716	78443507	80469707	17	80469707	17	80469707	*	K	-2.4065	-4.19048
chr3:84367698:T:A	0.874	A	T	0.5404	-0.0016	0.0101	36659	63137	23.9	0.2164	3	84367698	3	84367698	*	rs6777155	W	84416849	rs6777155	A	T	0.5295	0.0101	0.0017	4.4e-09	691994	84416849	84367698	3	84367698	3	84367698	*	W	-0.158416	5.94118
chr6:152566310:C:T	0.4915	T	C	0.4523	-0.0071	0.0103	36659	63137	0	0.7016	6	152566310	6	152566310	*	rs2623964	Y	152887445	rs2623964	T	C	0.4625	-0.0064	0.0018	0.00029	673956	152887445	152566310	6	152566310	6	152566310	*	Y	-0.68932	-3.55556
chr11:121919021:T:A	0.9769	A	T	0.437	-0.0003	0.0102	36659	63137	37.8	0.09737	11	121919021	11	121919021	*	rs10892785	W	121789729	rs10892785	A	T	0.447	-0.0066	0.0017	0.00012	689231	121789729	121919021	11	121919021	11	121919021	*	W	-0.0294118	-3.88235
chr20:12579184:T:C	0.6833	T	C	0.9791	-0.0161	0.0395	36294	57031	0	0.4967	20	12579184	20	12579184	*	rs197189	Y	12559831	rs197189	T	C	0.97702	-0.0223	0.0063	0.00041	566103	12559831	12579184	20	12579184	20	12579184	*	Y	-0.407595	-3.53968
chr1:188108818:C:T	0.5989	T	C	0.6214	-0.0055	0.0104	36659	63137	0	0.513	1	188108818	1	188108818	*	rs10912241	Y	188077949	rs10912241	T	C	0.6375	-0.0064	0.0018	0.00028	690386	188077949	188108818	1	188108818	1	188108818	*	Y	-0.528846	-3.55556
chr5:102817710:C:T	0.5835	T	C	0.6194	-0.0057	0.0104	36659	63137	0	0.5291	5	102817710	5	102817710	*	rs456036	Y	102153414	rs456036	T	C	0.615	-0.0083	0.0018	3.1e-06	690511	102153414	102817710	5	102817710	5	102817710	*	Y	-0.548077	-4.61111
chr14:25449041:A:G	0.6503	A	G	0.2382	-0.0056	0.0124	36659	63137	0	0.8661	14	25449041	14	25449041	*	rs8022716	R	25918247	rs8022716	A	G	0.2297	-0.0074	0.0021	0.00029	692498	25918247	25449041	14	25449041	14	25449041	*	R	-0.451613	-3.52381
chr15:29842211:G:A	0.749	A	G	0.7562	0.0039	0.0122	36390	62462	32.6	0.147	15	29842211	15	29842211	*	rs785455	R	30134414	rs785455	A	G	0.7795	0.0075	0.0021	0.00028	678565	30134414	29842211	15	29842211	15	29842211	*	R	0.319672	3.57143
chr2:63297967:G:A	0.5429	A	G	0.6992	-0.0067	0.011	36659	63137	42.5	0.06586	2	63297967	2	63297967	*	rs7591562	R	63525102	rs7591562	A	G	0.697	-0.0089	0.0019	2.1e-06	692395	63525102	63297967	2	63297967	2	63297967	*	R	-0.609091	-4.68421
chr14:72676749:G:A	0.7422	A	G	0.4515	0.0034	0.0102	36659	63137	0	0.6222	14	72676749	14	72676749	*	rs768840	R	73143457	rs768840	A	G	0.4183	0.0114	0.0018	2e-10	677485	73143457	72676749	14	72676749	14	72676749	*	R	0.333333	6.33333
chr2:41420623:G:T	0.5808	T	G	0.2896	0.0061	0.0111	36659	63137	4.5	0.4	2	41420623	2	41420623	*	rs7608089	D	41647763	rs7608089	T	G	0.2906	0.0084	0.0019	1e-05	684550	41647763	41420623	2	41420623	2	41420623	*	D	0.54955	4.42105
chr11:66914163:T:C	0.9828	T	C	0.4562	-0.0002	0.0101	36659	63137	0	0.9567	11	66914163	11	66914163	*	rs7935749	B	66681634	rs7935749	T	C	0.4563	0.0066	0.0017	0.00012	691894	66681634	66914163	11	66914163	11	66914163	*	B	-0.019802	3.88235
chr2:46707366:T:C	0.6431	T	C	0.6504	-0.0049	0.0107	36659	63137	34.1	0.1256	2	46707366	2	46707366	*	rs17822019	Y	46934505	rs17822019	T	C	0.6347	0.0132	0.0018	7.8e-14	689622	46934505	46707366	2	46707366	2	46707366	*	Y	-0.457944	7.33333
chr3:141237758:T:G	0.9901	T	G	0.42	-0.0001	0.0102	36659	63137	2.9	0.4144	3	141237758	3	141237758	*	rs13069904	K	140956600	rs13069904	T	G	0.4148	0.0062	0.0018	0.00037	685688	140956600	141237758	3	141237758	3	141237758	*	K	-0.00980392	3.44444
chr8:78189663:C:T	0.6977	T	C	0.1819	-0.0051	0.013	36659	63137	0	0.6428	8	78189663	8	78189663	*	rs13276270	Y	79101898	rs13276270	T	C	0.1839	-0.0096	0.0023	2.1e-05	692558	79101898	78189663	8	78189663	8	78189663	*	Y	-0.392308	-4.17391
chr20:36390009:T:C	0.7304	T	C	0.0674	-0.0079	0.023	36390	62462	0	0.8488	20	36390009	20	36390009	*	rs2425241	Y	35018412	rs2425241	T	C	0.06741	-0.0197	0.0033	2.7e-09	689885	35018412	36390009	20	36390009	20	36390009	*	Y	-0.343478	-5.9697
chr8:20875748:G:A	0.0678	A	G	0.0947	-0.0317	0.0174	36659	63137	0	0.654	8	20875748	8	20875748	*	rs1020221	R	20733259	rs1020221	A	G	0.09343	0.0108	0.003	0.0003	689250	20733259	20875748	8	20875748	8	20875748	*	R	-1.82184	3.6
chr5:55706756:T:C	0.7923	T	C	0.3134	0.0029	0.0109	36659	63137	0	0.458	5	55706756	5	55706756	*	rs11747495	Y	55002584	rs11747495	T	C	0.3079	-0.0075	0.0019	5.3e-05	692393	55002584	55706756	5	55706756	5	55706756	*	Y	0.266055	-3.94737
chr3:85533789:T:A	0.4778	A	T	0.6282	-0.0074	0.0104	36659	63137	0	0.604	3	85533789	3	85533789	*	rs17456820	W	85582939	rs17456820	A	T	0.6275	-0.0144	0.0018	4e-16	692138	85582939	85533789	3	85533789	3	85533789	*	W	-0.711538	-8
chr6:28322823:A:G	0.6366	A	G	0.9467	-0.0108	0.0228	36659	63137	0	0.9797	6	28322823	6	28322823	*	rs1076639	R	28290600	rs1076639	A	G	0.9579	-0.0165	0.0043	0.00013	688749	28290600	28322823	6	28322823	6	28322823	*	R	-0.473684	-3.83721
chr8:63730056:G:A	0.5977	A	G	0.1373	0.0078	0.0147	36659	63137	0	0.9912	8	63730056	8	63730056	*	rs16930628	R	64642614	rs16930628	A	G	0.1401	-0.0112	0.0024	4.4e-06	687818	64642614	63730056	8	63730056	8	63730056	*	R	0.530612	-4.66667
chr4:112386757:G:A	0.2155	A	G	0.3651	-0.013	0.0105	36659	63137	43	0.0634	4	112386757	4	112386757	*	rs6822370	R	113307913	rs6822370	A	G	0.3606	0.0084	0.0018	4.8e-06	635518	113307913	112386757	4	112386757	4	112386757	*	R	-1.2381	4.66667
chr1:23184091:T:C	0.3936	T	C	0.6477	-0.009	0.0105	36659	63137	51.2	0.02502	1	23184091	1	23184091	*	rs2776815	Y	23510584	rs2776815	T	C	0.6564	0.0074	0.0018	4.5e-05	691802	23510584	23184091	1	23184091	1	23184091	*	Y	-0.857143	4.11111
chr8:64755710:C:T	0.8152	T	C	0.214	0.0029	0.0123	36659	63137	31.1	0.1509	8	64755710	8	64755710	*	rs11996540	Y	65668267	rs11996540	T	C	0.2059	0.0077	0.0021	0.00035	692292	65668267	64755710	8	64755710	8	64755710	*	Y	0.235772	3.66667
chr2:207300789:C:T	0.2	T	C	0.2395	-0.0151	0.0118	36659	63137	0	0.5549	2	207300789	2	207300789	*	rs11883547	Y	208165513	rs11883547	T	C	0.2534	0.011	0.002	2.5e-08	689028	208165513	207300789	2	207300789	2	207300789	*	Y	-1.27966	5.5
chr4:163548504:C:G	0.7803	C	G	0.437	0.0029	0.0103	36659	63137	28.1	0.1773	4	163548504	4	163548504	*	rs10517783	S	164469656	rs10517783	C	G	0.4082	-0.0086	0.0018	1.4e-06	684258	164469656	163548504	4	163548504	4	163548504	*	S	0.281553	-4.77778
chr13:27436125:T:C	0.2935	T	C	0.8074	0.0134	0.0128	36659	63137	0	0.9499	13	27436125	13	27436125	*	rs1885988	Y	28010262	rs1885988	T	C	0.8148	-0.015	0.0021	1.3e-12	789428	28010262	27436125	13	27436125	13	27436125	*	Y	1.04688	-7.14286
chr4:181806329:C:A	0.293	A	C	0.3044	0.0117	0.0111	36659	63137	19.1	0.2616	4	181806329	4	181806329	*	rs17283383	M	182727482	rs17283383	A	C	0.3243	-0.0072	0.0019	0.00012	683945	182727482	181806329	4	181806329	4	181806329	*	M	1.05405	-3.78947
chr8:59879089:A:G	0.3716	A	G	0.5231	-0.0091	0.0101	36659	63137	0	0.9962	8	59879089	8	59879089	*	rs6471839	R	60791648	rs6471839	A	G	0.5354	0.0064	0.0017	0.0002	690564	60791648	59879089	8	59879089	8	59879089	*	R	-0.90099	3.76471
chr1:39237442:C:A	0.1539	A	C	0.0438	0.0352	0.0247	36659	63137	0	0.9208	1	39237442	1	39237442	*	rs2254542	M	39703114	rs2254542	A	C	0.04233	-0.0241	0.004	1.1e-09	790396	39703114	39237442	1	39237442	1	39237442	*	M	1.4251	-6.025
chr5:65330626:T:C	0.6195	T	C	0.8839	-0.0078	0.0157	36659	63137	0	0.8447	5	65330626	5	65330626	*	rs1389319	Y	64626453	rs1389319	T	C	0.8842	0.0104	0.0026	6.4e-05	692533	64626453	65330626	5	65330626	5	65330626	*	Y	-0.496815	4
chr8:11502129:G:T	0.3422	T	G	0.2328	-0.0113	0.0119	36390	62462	0	0.5905	8	11502129	8	11502129	*	rs1600249	K	11359638	rs1600249	T	G	0.2466	0.013	0.002	1.9e-10	692589	11359638	11502129	8	11502129	8	11502129	*	K	-0.94958	6.5
chr13:59262962:C:T	0.9263	T	C	0.6165	0.001	0.0105	36659	63137	28.8	0.1712	13	59262962	13	59262962	*	rs2322362	Y	59837096	rs2322362	T	C	0.6166	0.0067	0.0018	0.00018	690713	59837096	59262962	13	59262962	13	59262962	*	Y	0.0952381	3.72222
chr9:34335029:T:C	0.1841	T	C	0.3846	0.0137	0.0103	36659	63137	44	0.05743	9	34335029	9	34335029	*	rs10972062	Y	34335027	rs10972062	T	C	0.3697	0.0073	0.0018	4e-05	692430	34335027	34335029	9	34335029	9	34335029	*	Y	1.3301	4.05556
chr12:28507798:A:G	0.08256	A	G	0.6738	-0.0186	0.0107	36659	63137	0	0.7775	12	28507798	12	28507798	*	rs10771432	R	28660731	rs10771432	A	G	0.6669	-0.0067	0.0018	0.00022	692502	28660731	28507798	12	28507798	12	28507798	*	R	-1.73832	-3.72222
chr12:41644639:A:G	0.09999	A	G	0.6913	0.018	0.0109	36659	63137	22.2	0.2323	12	41644639	12	41644639	*	rs287071	R	42038441	rs287071	A	G	0.7106	0.0094	0.0019	6.4e-07	689697	42038441	41644639	12	41644639	12	41644639	*	R	1.65138	4.94737
chr1:31671009:C:G	0.02146	C	G	0.4253	0.0236	0.0102	36659	63137	0	0.7551	1	31671009	1	31671009	*	rs1474181	S	32136610	rs1474181	C	G	0.4219	-0.0095	0.0017	5.3e-08	688232	32136610	31671009	1	31671009	1	31671009	*	S	2.31373	-5.58824
chr5:88487870:G:A	0.4109	A	G	0.0962	0.0141	0.0171	36659	63137	0	0.8287	5	88487870	5	88487870	*	rs2067918	R	87783687	rs2067918	A	G	0.09875	0.0131	0.003	9.2e-06	690811	87783687	88487870	5	88487870	5	88487870	*	R	0.824561	4.36667
chr9:84300627:G:A	0.7489	A	G	0.1588	-0.0044	0.0137	36659	63137	0	0.8	9	84300627	9	84300627	*	rs7861242	R	86915542	rs7861242	A	G	0.1678	-0.0089	0.0023	9.7e-05	692312	86915542	84300627	9	84300627	9	84300627	*	R	-0.321168	-3.86957
chr17:73749837:A:G	0.133	A	G	0.538	0.0154	0.0102	36659	63137	27.9	0.1787	17	73749837	17	73749837	*	rs2683165	R	71745976	rs2683165	A	G	0.531	-0.0088	0.0017	3.7e-07	690359	71745976	73749837	17	73749837	17	73749837	*	R	1.5098	-5.17647
chr9:31217393:C:T	0.9544	T	C	0.7489	-0.0007	0.0119	36659	63137	0	0.9657	9	31217393	9	31217393	*	rs1930924	Y	31217391	rs1930924	T	C	0.7446	-0.0099	0.002	4.5e-07	691523	31217391	31217393	9	31217393	9	31217393	*	Y	-0.0588235	-4.95
chr8:94514587:G:A	0.8882	A	G	0.2618	0.0016	0.0115	36659	63137	0	0.7953	8	94514587	8	94514587	*	rs1470153	R	95526815	rs1470153	A	G	0.2391	-0.014	0.002	4.1e-12	686251	95526815	94514587	8	94514587	8	94514587	*	R	0.13913	-7
chr20:8423125:T:C	0.5129	T	C	0.7876	-0.0081	0.0124	36659	63137	14	0.3112	20	8423125	20	8423125	*	rs1876728	Y	8403772	rs1876728	T	C	0.7904	0.0108	0.0022	6e-07	683927	8403772	8423125	20	8423125	20	8423125	*	Y	-0.653226	4.90909
chr15:77163572:A:C	0.1415	A	C	0.2579	-0.017	0.0116	36659	63137	0	0.5079	15	77163572	15	77163572	*	rs4243045	M	77455914	rs4243045	A	C	0.2396	-0.011	0.002	4.7e-08	691574	77455914	77163572	15	77163572	15	77163572	*	M	-1.46552	-5.5
chr8:75547491:G:A	0.9783	A	G	0.588	-0.0003	0.0102	36659	63137	31.1	0.1505	8	75547491	8	75547491	*	rs1800922	R	76459726	rs1800922	A	G	0.5862	0.0088	0.0017	4.2e-07	691829	76459726	75547491	8	75547491	8	75547491	*	R	-0.0294118	5.17647
chr12:41326741:A:C	0.5411	A	C	0.638	-0.0064	0.0105	36659	63137	21.2	0.2415	12	41326741	12	41326741	*	rs12812230	M	41720543	rs12812230	A	C	0.625	-0.0074	0.0018	4.1e-05	686387	41720543	41326741	12	41326741	12	41326741	*	M	-0.609524	-4.11111
chr12:109610210:C:T	0.9394	T	C	0.4419	-0.0008	0.0102	36659	63137	13.7	0.3137	12	109610210	12	109610210	*	rs7299698	Y	110048015	rs7299698	T	C	0.4417	0.0067	0.0017	7.1e-05	753571	110048015	109610210	12	109610210	12	109610210	*	Y	-0.0784314	3.94118
chr8:9621651:A:G	0.0009081	A	G	0.361	-0.0353	0.0107	36390	62462	0	0.4411	8	9621651	8	9621651	*	rs12682175	R	9479161	rs12682175	A	G	0.3571	0.0156	0.0018	7.1e-18	687989	9479161	9621651	8	9621651	8	9621651	*	R	-3.29907	8.66667
chr4:114230265:C:G	0.9545	C	G	0.2852	0.0006	0.0113	36659	63137	0	0.4822	4	114230265	4	114230265	*	rs10516600	S	115151421	rs10516600	C	G	0.2719	0.0084	0.002	1.9e-05	690810	115151421	114230265	4	114230265	4	114230265	*	S	0.0530973	4.2
chr12:67051596:G:A	0.04663	A	G	0.1081	0.0325	0.0163	36659	63137	0	0.5283	12	67051596	12	67051596	*	rs2870926	R	67445376	rs2870926	A	G	0.1125	-0.0104	0.0028	0.00015	689165	67445376	67051596	12	67051596	12	67051596	*	R	1.99387	-3.71429
chr6:118363880:G:A	0.4547	A	G	0.5237	0.0075	0.0101	36659	63137	0	0.5796	6	118363880	6	118363880	*	rs12665409	R	118685043	rs12665409	A	G	0.5453	0.0063	0.0016	0.00012	795027	118685043	118363880	6	118363880	6	118363880	*	R	0.742574	3.9375
chr22:40240611:C:T	0.1525	T	C	0.4158	-0.0147	0.0103	36659	63137	3.4	0.4101	22	40240611	22	40240611	*	rs5757887	Y	40636615	rs5757887	T	C	0.4065	0.0141	0.0018	1.2e-15	691183	40636615	40240611	22	40240611	22	40240611	*	Y	-1.42718	7.83333
chr12:41651136:C:T	0.06994	T	C	0.3123	-0.0197	0.0109	36659	63137	23.2	0.2225	12	41651136	12	41651136	*	rs287016	Y	42044938	rs287016	T	C	0.2937	-0.0091	0.0019	1.2e-06	689746	42044938	41651136	12	41651136	12	41651136	*	Y	-1.80734	-4.78947
chr6:100702450:C:T	0.006116	T	C	0.4662	-0.0277	0.0101	36659	63137	0	0.9741	6	100702450	6	100702450	*	rs12193960	Y	101150326	rs12193960	T	C	0.4684	0.011	0.0017	1.7e-10	682629	101150326	100702450	6	100702450	6	100702450	*	Y	-2.74257	6.47059
chr22:27095081:G:A	0.5292	A	G	0.4276	0.0065	0.0104	36659	63137	9.1	0.3578	22	27095081	22	27095081	*	rs5752486	R	27491043	rs5752486	A	G	0.4341	0.0065	0.0018	0.00024	670040	27491043	27095081	22	27095081	22	27095081	*	R	0.625	3.61111
chr5:96396865:A:T	0.9262	A	T	0.7362	-0.0011	0.0115	36659	63137	0	0.8609	5	96396865	5	96396865	*	rs13168460	W	95732569	rs13168460	A	T	0.729	-0.0172	0.0019	7e-19	691447	95732569	96396865	5	96396865	5	96396865	*	W	-0.0956522	-9.05263
chr10:102743827:C:T	0.6295	T	C	0.4658	0.0049	0.0101	36659	63137	36.7	0.1054	10	102743827	10	102743827	*	rs3818708	Y	104503584	rs3818708	T	C	0.4749	0.0064	0.0016	9.5e-05	794162	104503584	102743827	10	102743827	10	102743827	*	Y	0.485149	4
chr6:163565450:A:G	0.3671	A	G	0.4811	-0.0095	0.0106	36659	63137	48	0.0374	6	163565450	6	163565450	*	rs715020	R	163986482	rs715020	A	G	0.4815	0.0083	0.0017	1.4e-06	691094	163986482	163565450	6	163565450	6	163565450	*	R	-0.896226	4.88235
chr3:158271511:A:G	0.4262	A	G	0.566	0.0081	0.0101	36659	63137	0	0.6396	3	158271511	3	158271511	*	rs1193521	R	157989300	rs1193521	A	G	0.5826	0.0127	0.0017	2.9e-13	686681	157989300	158271511	3	158271511	3	158271511	*	R	0.80198	7.47059
chr10:91603531:A:G	0.7592	A	G	0.5814	-0.0032	0.0103	36659	63137	23.9	0.2159	10	91603531	10	91603531	*	rs2421616	R	93363288	rs2421616	A	G	0.5804	0.0067	0.0018	0.00014	681604	93363288	91603531	10	91603531	10	91603531	*	R	-0.31068	3.72222
chr15:72944810:G:A	0.07758	A	G	0.6436	-0.0186	0.0106	36659	63137	48.3	0.03619	15	72944810	15	72944810	*	rs1449267	R	73237151	rs1449267	A	G	0.6377	0.0113	0.0018	3.7e-10	682069	73237151	72944810	15	72944810	15	72944810	*	R	-1.75472	6.27778
chr7:136149217:G:A	0.7909	A	G	0.1089	-0.0043	0.0162	36659	63137	24.4	0.2116	7	136149217	7	136149217	*	rs10257052	R	135833965	rs10257052	A	G	0.1068	0.0098	0.0028	0.00043	691823	135833965	136149217	7	136149217	7	136149217	*	R	-0.265432	3.5
chr2:207509407:T:C	0.3726	T	C	0.802	0.0113	0.0127	36659	63137	9.6	0.3531	2	207509407	2	207509407	*	rs2551658	Y	208374131	rs2551658	T	C	0.7936	0.0101	0.0022	2.7e-06	692094	208374131	207509407	2	207509407	2	207509407	*	Y	0.889764	4.59091
chr16:30399124:C:T	0.818	T	C	0.6568	-0.0025	0.0108	36659	63137	0.9	0.4328	16	30399124	16	30399124	*	rs4788413	Y	30410445	rs4788413	T	C	0.6559	-0.0067	0.0018	0.00031	636382	30410445	30399124	16	30399124	16	30399124	*	Y	-0.231481	-3.72222
chr3:47572923:G:A	0.3366	A	G	0.6617	-0.0103	0.0107	36659	63137	0	0.7675	3	47572923	3	47572923	*	rs2280567	R	47614413	rs2280567	A	G	0.6669	-0.0115	0.0018	2.7e-10	692196	47614413	47572923	3	47572923	3	47572923	*	R	-0.962617	-6.38889
chr6:40098938:T:C	0.9536	T	C	0.8821	0.0009	0.0156	36659	63137	0	0.7888	6	40098938	6	40098938	*	rs847785	Y	40066677	rs847785	T	C	0.8766	0.0117	0.0026	6.3e-06	691621	40066677	40098938	6	40098938	6	40098938	*	Y	0.0576923	4.5
chr8:11514576:T:C	0.06562	T	C	0.7625	0.022	0.012	36390	62462	0	0.6952	8	11514576	8	11514576	*	rs11990277	Y	11372085	rs11990277	T	C	0.7448	-0.0129	0.002	1.9e-10	679272	11372085	11514576	8	11514576	8	11514576	*	Y	1.83333	-6.45
chr8:14316465:G:T	0.2027	T	G	0.5318	-0.013	0.0102	36659	63137	34	0.1265	8	14316465	8	14316465	*	rs6990042	K	14173974	rs6990042	T	G	0.5163	-0.0106	0.0017	1.7e-10	782475	14173974	14316465	8	14316465	8	14316465	*	K	-1.27451	-6.23529
chr10:63572099:A:G	0.009731	A	G	0.5309	-0.0261	0.0101	36659	63137	35.8	0.1124	10	63572099	10	63572099	*	rs3847326	R	65331859	rs3847326	A	G	0.5336	-0.0125	0.0017	3.3e-13	691629	65331859	63572099	10	63572099	10	63572099	*	R	-2.58416	-7.35294
chr8:14428696:T:A	0.6364	A	T	0.6317	-0.005	0.0105	36659	63137	53.3	0.01836	8	14428696	8	14428696	*	rs1903601	W	14286205	rs1903601	A	T	0.6232	-0.0094	0.0018	1.6e-07	691335	14286205	14428696	8	14428696	8	14428696	*	W	-0.47619	-5.22222
chr10:102632823:C:T	0.5361	T	C	0.2318	0.0074	0.0119	36659	63137	19	0.2627	10	102632823	10	102632823	*	rs11594179	Y	104392580	rs11594179	T	C	0.2287	-0.0111	0.002	1.3e-08	793488	104392580	102632823	10	102632823	10	102632823	*	Y	0.621849	-5.55
chr13:55050132:A:T	0.1277	A	T	0.6541	0.0162	0.0107	36659	63137	24.1	0.2138	13	55050132	13	55050132	*	rs1925049	W	55624267	rs1925049	A	T	0.6603	0.0073	0.0018	6.3e-05	692519	55624267	55050132	13	55050132	13	55050132	*	W	1.51402	4.05556
chr8:101864945:T:C	0.05891	T	C	0.7959	-0.0237	0.0125	36659	63137	0	0.5784	8	101864945	8	101864945	*	rs489973	Y	102877173	rs489973	T	C	0.7808	0.0078	0.0021	0.0002	690457	102877173	101864945	8	101864945	8	101864945	*	Y	-1.896	3.71429
chr12:54229866:C:T	0.5115	T	C	0.2534	-0.0077	0.0117	36659	63137	28.3	0.175	12	54229866	12	54229866	*	rs12427355	Y	54623650	rs12427355	T	C	0.2666	-0.0089	0.002	6e-06	676891	54623650	54229866	12	54229866	12	54229866	*	Y	-0.65812	-4.45
chr2:155052568:C:T	0.5476	T	C	0.3113	-0.0065	0.0108	36659	63137	26.3	0.1933	2	155052568	2	155052568	*	rs7587809	Y	155909080	rs7587809	T	C	0.3157	0.0069	0.0019	0.00018	691803	155909080	155052568	2	155052568	2	155052568	*	Y	-0.601852	3.63158
chr9:115894607:T:C	0.09033	T	C	0.5697	-0.0174	0.0103	36659	63137	51.1	0.02532	9	115894607	9	115894607	*	rs9409175	Y	118656886	rs9409175	T	C	0.5409	0.0088	0.0017	2.9e-07	692486	118656886	115894607	9	115894607	9	115894607	*	Y	-1.68932	5.17647
chr10:65322172:C:T	0.792	T	C	0.3088	-0.0029	0.0109	36659	63137	0	0.6059	10	65322172	10	65322172	*	rs10822492	Y	67081930	rs10822492	T	C	0.3207	0.0069	0.0019	0.00022	680937	67081930	65322172	10	65322172	10	65322172	*	Y	-0.266055	3.63158
chr5:64627510:C:T	0.4844	T	C	0.3932	0.0072	0.0104	36659	63137	0	0.7314	5	64627510	5	64627510	*	rs2366900	Y	63923337	rs2366900	T	C	0.3872	-0.01	0.0018	1.4e-08	686280	63923337	64627510	5	64627510	5	64627510	*	Y	0.692308	-5.55556
chr6:34676484:G:A	0.05396	A	G	0.3459	-0.0204	0.0106	36659	63137	6.7	0.3802	6	34676484	6	34676484	*	rs2814942	R	34644261	rs2814942	A	G	0.34	0.0262	0.002	7e-40	529163	34644261	34676484	6	34676484	6	34676484	*	R	-1.92453	13.1
chr11:116977613:G:T	0.7721	T	G	0.0858	-0.0052	0.0179	36659	63137	28.4	0.1745	11	116977613	11	116977613	*	rs11216210	K	116848329	rs11216210	T	G	0.09507	0.0122	0.003	5.9e-05	692129	116848329	116977613	11	116977613	11	116977613	*	K	-0.290503	4.06667
chr2:111116974:G:A	0.6055	A	G	0.461	-0.0053	0.0102	36659	63137	0	0.712	2	111116974	2	111116974	*	rs1837367	D	111874551	rs1837367	A	G	0.4778	0.0071	0.0017	3.6e-05	686442	111874551	111116974	2	111116974	2	111116974	*	D	-0.519608	4.17647
chr4:161054348:A:G	0.7322	A	G	0.7703	0.0041	0.012	36659	63137	0	0.8224	4	161054348	4	161054348	*	rs7693459	R	161975500	rs7693459	A	G	0.7715	-0.0082	0.0021	0.00013	637969	161975500	161054348	4	161054348	4	161054348	*	R	0.341667	-3.90476
chr2:142285716:C:T	0.564	T	C	0.1267	-0.0088	0.0152	36659	63137	0	0.8251	2	142285716	2	142285716	*	rs2121279	Y	143043285	rs2121279	T	C	0.137	0.0143	0.0024	3.9e-09	790587	143043285	142285716	2	142285716	2	142285716	*	Y	-0.578947	5.95833
chr2:141589886:A:G	0.4512	A	G	0.5712	-0.0077	0.0102	36659	63137	0	0.6851	2	141589886	2	141589886	*	rs6429912	R	142347455	rs6429912	A	G	0.5544	-0.007	0.0017	5.1e-05	688940	142347455	141589886	2	141589886	2	141589886	*	R	-0.754902	-4.11765
chr16:82371288:G:A	0.4393	A	G	0.0585	-0.0168	0.0218	36659	63137	28.5	0.174	16	82371288	16	82371288	*	rs9938090	R	82404893	rs9938090	A	G	0.05964	0.0144	0.0038	0.00015	690089	82404893	82371288	16	82371288	16	82371288	*	R	-0.770642	3.78947
chr21:39144144:G:A	0.3985	A	G	0.3402	-0.0091	0.0108	36659	63137	46.5	0.04425	21	39144144	21	39144144	*	rs2836921	R	40516070	rs2836921	A	G	0.3444	-0.0101	0.0018	3.9e-08	682659	40516070	39144144	21	39144144	21	39144144	*	R	-0.842593	-5.61111
chr7:66913899:G:A	0.05169	A	G	0.278	0.0219	0.0113	36659	63137	30.9	0.1522	7	66913899	7	66913899	*	rs4717331	R	66378886	rs4717331	A	G	0.2618	-0.0088	0.0019	6.7e-06	692595	66378886	66913899	7	66913899	7	66913899	*	R	1.93805	-4.63158
chr2:166075016:T:C	0.2833	T	C	0.6366	0.0113	0.0105	36659	63137	0	0.4561	2	166075016	2	166075016	*	rs6722462	Y	166931526	rs6722462	T	C	0.6223	0.0071	0.0018	5.4e-05	689436	166931526	166075016	2	166075016	2	166075016	*	Y	1.07619	3.94444
chr1:178019355:C:T	0.1543	T	C	0.3896	-0.0148	0.0104	36659	63137	0	0.5753	1	178019355	1	178019355	*	rs1970266	Y	177988490	rs1970266	T	C	0.4112	0.0107	0.0018	8.5e-10	688099	177988490	178019355	1	178019355	1	178019355	*	Y	-1.42308	5.94444
chr16:82445615:C:T	0.6051	T	C	0.7731	-0.0064	0.0124	36659	63137	0	0.869	16	82445615	16	82445615	*	rs9888972	Y	82479220	rs9888972	T	C	0.7681	-0.0114	0.0021	4.4e-08	686907	82479220	82445615	16	82445615	16	82445615	*	Y	-0.516129	-5.42857
chr11:30483074:G:A	0.7831	A	G	0.1961	0.0035	0.0126	36659	63137	15.7	0.2944	11	30483074	11	30483074	*	rs2242144	R	30504621	rs2242144	A	G	0.1996	0.0082	0.0022	0.00016	692063	30504621	30483074	11	30483074	11	30483074	*	R	0.277778	3.72727
chr1:118949110:T:A	0.8767	A	T	0.341	-0.0017	0.0106	36659	63137	49	0.03304	1	118949110	1	118949110	*	rs2225024	H	119491733	rs2225024	A	T	0.3379	-0.0088	0.0018	9.1e-07	690272	119491733	118949110	1	118949110	1	118949110	*	H	-0.160377	-4.88889
chr15:74039318:A:C	0.03032	A	C	0.826	0.0292	0.0135	36659	63137	1.5	0.4273	15	74039318	15	74039318	*	rs12917449	M	74331659	rs12917449	A	C	0.7956	-0.0106	0.0022	1.5e-06	685400	74331659	74039318	15	74039318	15	74039318	*	M	2.16296	-4.81818
chr17:36511076:A:G	0.04702	A	G	0.4655	0.0203	0.0102	36390	62462	0	0.4851	17	36511076	17	36511076	*	rs8070260	R	34866915	rs8070260	A	G	0.4749	0.0152	0.0017	1.3e-18	692469	34866915	36511076	17	36511076	17	36511076	*	R	1.9902	8.94118
chr4:167083275:C:T	0.9935	T	C	0.1391	-0.0001	0.0147	36659	63137	50.9	0.02607	4	167083275	4	167083275	*	rs13117458	Y	168004426	rs13117458	T	C	0.1574	0.0109	0.0025	1.3e-05	663001	168004426	167083275	4	167083275	4	167083275	*	Y	-0.00680272	4.36
chr11:133482372:G:T	0.3662	T	G	0.1723	-0.0122	0.0135	36659	63137	21.7	0.2365	11	133482372	11	133482372	*	rs12789494	D	133352267	rs12789494	T	G	0.1908	-0.0099	0.0022	7e-06	686446	133352267	133482372	11	133482372	11	133482372	*	D	-0.903704	-4.5
chr5:153955323:A:C	0.3042	A	C	0.6261	0.0107	0.0104	36659	63137	0	0.9847	5	153955323	5	153955323	*	rs286956	M	153334883	rs286956	A	C	0.6218	-0.0067	0.0018	0.00014	691791	153334883	153955323	5	153955323	5	153955323	*	M	1.02885	-3.72222
chr3:104886681:T:C	0.4719	T	C	0.7107	-0.008	0.0111	36659	63137	0	0.8631	3	104886681	3	104886681	*	rs1946725	Y	104605525	rs1946725	T	C	0.705	-0.0106	0.0019	1.3e-08	691997	104605525	104886681	3	104886681	3	104886681	*	Y	-0.720721	-5.57895
chr8:4969034:C:T	0.9868	T	C	0.67	0.0002	0.0108	36659	63137	44.2	0.05644	8	4969034	8	4969034	*	rs6558951	Y	4826556	rs6558951	T	C	0.6756	0.008	0.0018	1.5e-05	688466	4826556	4969034	8	4969034	8	4969034	*	Y	0.0185185	4.44444
chr3:117174222:G:C	0.1945	C	G	0.3756	-0.0139	0.0107	36294	57031	0	0.7236	3	117174222	3	117174222	*	rs6766837	S	116893069	rs6766837	C	G	0.3736	-0.0083	0.0018	3.2e-06	690014	116893069	117174222	3	117174222	3	117174222	*	S	-1.29907	-4.61111
chr5:101401653:G:A	0.3636	A	G	0.1739	-0.0121	0.0134	36659	63137	23.3	0.2217	5	101401653	5	101401653	*	rs238768	R	100737357	rs238768	A	G	0.1831	0.0088	0.0022	8.2e-05	687625	100737357	101401653	5	101401653	5	101401653	*	R	-0.902985	4
chr3:56183426:C:A	0.1849	A	C	0.8764	-0.0204	0.0154	36659	63137	0	0.7876	3	56183426	3	56183426	*	rs724929	M	56217454	rs724929	A	C	0.8679	-0.0113	0.0025	6.5e-06	692437	56217454	56183426	3	56183426	3	56183426	*	M	-1.32468	-4.52
chr9:19019202:T:C	0.75	T	C	0.7801	0.0039	0.0122	36659	63137	0	0.7991	9	19019202	9	19019202	*	rs4977486	Y	19019200	rs4977486	T	C	0.7801	0.0075	0.0021	0.00026	690627	19019200	19019202	9	19019202	9	19019202	*	Y	0.319672	3.57143
chr12:32403985:A:C	0.02045	A	C	0.5284	-0.0235	0.0102	36659	63137	0	0.7433	12	32403985	12	32403985	*	rs2651377	M	32556919	rs2651377	A	C	0.5524	0.007	0.0017	5.4e-05	685135	32556919	32403985	12	32403985	12	32403985	*	M	-2.30392	4.11765
chr14:61781807:C:T	0.3277	T	C	0.1113	-0.0158	0.0162	36659	63137	0	0.6776	14	61781807	14	61781807	*	rs8021670	Y	62248525	rs8021670	T	C	0.1066	0.0111	0.0027	3.7e-05	772048	62248525	61781807	14	61781807	14	61781807	*	Y	-0.975309	4.11111
chr5:148475407:C:T	0.8046	T	C	0.4214	-0.0025	0.0103	36659	63137	0	0.6195	5	148475407	5	148475407	*	rs10037493	Y	147854970	rs10037493	T	C	0.4381	-0.0077	0.0018	1.3e-05	680724	147854970	148475407	5	148475407	5	148475407	*	Y	-0.242718	-4.27778
chr6:50923774:C:T	0.8381	T	C	0.8407	0.0028	0.0139	36659	63137	23	0.224	6	50923774	6	50923774	*	rs1178065	Y	50891487	rs1178065	T	C	0.8471	0.0238	0.0023	2.2e-24	794613	50891487	50923774	6	50923774	6	50923774	*	Y	0.201439	10.3478
chr12:61827516:G:A	0.3307	A	G	0.3306	-0.0105	0.0108	36659	63137	20.7	0.2458	12	61827516	12	61827516	*	rs717271	R	62221297	rs717271	A	G	0.3555	0.0063	0.0018	0.0005	690634	62221297	61827516	12	61827516	12	61827516	*	R	-0.972222	3.5
chr22:36786637:C:T	0.9887	T	C	0.7289	0.0002	0.012	36659	63137	23.4	0.2203	22	36786637	22	36786637	*	rs8135284	Y	37182681	rs8135284	T	C	0.7284	0.0085	0.002	1.6e-05	689272	37182681	36786637	22	36786637	22	36786637	*	Y	0.0166667	4.25
chr1:245823894:T:C	0.3239	T	C	0.8993	-0.0166	0.0168	36659	63137	30.8	0.1532	1	245823894	1	245823894	*	rs12034110	Y	245987196	rs12034110	T	C	0.8922	0.0097	0.0028	0.00043	690058	245987196	245823894	1	245823894	1	245823894	*	Y	-0.988095	3.46429
chr14:82458253:C:T	0.2127	T	C	0.1412	-0.0182	0.0146	36659	63137	0.1	0.4395	14	82458253	14	82458253	*	rs6574702	Y	82924597	rs6574702	T	C	0.1362	0.0113	0.0025	9.7e-06	692138	82924597	82458253	14	82458253	14	82458253	*	Y	-1.24658	4.52
chr5:150466177:T:C	0.3213	T	C	0.971	0.0323	0.0326	36659	63137	22.1	0.2326	5	150466177	5	150466177	*	rs13182441	Y	149845740	rs13182441	T	C	0.9641	0.0185	0.0052	0.00033	611625	149845740	150466177	5	150466177	5	150466177	*	Y	0.990798	3.55769
chr6:127100588:C:T	0.1271	T	C	0.2967	0.0168	0.011	36659	63137	0	0.8243	6	127100588	6	127100588	*	rs1936790	Y	127421733	rs1936790	T	C	0.294	-0.0067	0.0018	0.00018	788818	127421733	127100588	6	127100588	6	127100588	*	Y	1.52727	-3.72222
chr2:134956133:G:A	0.007541	A	G	0.5033	0.028	0.0105	36659	63137	63	0.002567	2	134956133	2	134956133	*	rs3769023	R	135713703	rs3769023	A	G	0.4395	-0.0073	0.0018	2.9e-05	689787	135713703	134956133	2	134956133	2	134956133	*	R	2.66667	-4.05556
chr16:13534181:A:T	0.4168	A	T	0.1968	0.0104	0.0128	36659	63137	7	0.3775	16	13534181	16	13534181	*	rs10459785	W	13628038	rs10459785	A	T	0.193	0.0094	0.0022	1.8e-05	687591	13628038	13534181	16	13534181	16	13534181	*	W	0.8125	4.27273
chr3:123374694:G:C	0.1126	C	G	0.3693	-0.0167	0.0105	36659	63137	0	0.7764	3	123374694	3	123374694	*	rs2124499	B	123093541	rs2124499	C	G	0.3718	-0.0123	0.0017	3.4e-13	785955	123093541	123374694	3	123374694	3	123374694	*	B	-1.59048	-7.23529
chr10:101500453:C:T	0.3109	T	C	0.5059	0.0102	0.0101	36659	63137	36.8	0.1051	10	101500453	10	101500453	*	rs4244345	Y	103260210	rs4244345	T	C	0.517	0.0089	0.0017	2.5e-07	692270	103260210	101500453	10	101500453	10	101500453	*	Y	1.0099	5.23529
chr8:115977610:C:G	0.7097	C	G	0.1495	-0.0055	0.0148	36659	63137	0	0.9967	8	115977610	8	115977610	*	rs6469615	S	116989835	rs6469615	C	G	0.1455	-0.0106	0.0024	1.5e-05	691885	116989835	115977610	8	115977610	8	115977610	*	S	-0.371622	-4.41667
chr8:104810693:T:C	0.6183	T	C	0.6567	0.0053	0.0106	36659	63137	3.9	0.4058	8	104810693	8	104810693	*	rs13256984	Y	105822921	rs13256984	T	C	0.6616	-0.0063	0.0018	0.00048	690743	105822921	104810693	8	104810693	8	104810693	*	Y	0.5	-3.5
chr1:195028513:A:G	0.6181	A	G	0.4237	0.0051	0.0102	36659	63137	35.3	0.1164	1	195028513	1	195028513	*	rs12057770	R	194997643	rs12057770	A	G	0.4232	0.0106	0.0017	7.6e-10	691764	194997643	195028513	1	195028513	1	195028513	*	R	0.5	6.23529
chr8:8527826:C:G	0.6815	C	G	0.2555	-0.0048	0.0116	36390	62462	28	0.1864	8	8527826	8	8527826	*	rs7000407	S	8385336	rs7000407	C	G	0.2629	-0.0095	0.002	1.9e-06	684825	8385336	8527826	8	8527826	8	8527826	*	S	-0.413793	-4.75
chr16:15059860:T:C	0.6225	T	C	0.1486	-0.007	0.0143	36390	62462	0	0.5383	16	15059860	16	15059860	*	rs9927842	Y	15153717	rs9927842	T	C	0.148	0.0102	0.0024	2.4e-05	687698	15153717	15059860	16	15059860	16	15059860	*	Y	-0.48951	4.25
chr5:78478675:T:A	0.3801	A	T	0.7846	-0.0108	0.0123	36659	63137	0	0.7663	5	78478675	5	78478675	*	rs6874309	W	77774498	rs6874309	A	T	0.7893	-0.012	0.0021	2.2e-08	689528	77774498	78478675	5	78478675	5	78478675	*	W	-0.878049	-5.71429
chr1:107809974:A:G	0.2295	A	G	0.8986	0.0201	0.0167	36659	63137	0	0.654	1	107809974	1	107809974	*	rs4914962	R	108352596	rs4914962	A	G	0.8963	-0.0108	0.0028	0.00011	680523	108352596	107809974	1	107809974	1	107809974	*	R	1.20359	-3.85714
chr6:69459201:G:C	0.7907	C	G	0.2508	-0.0031	0.0116	36659	63137	12.3	0.3266	6	69459201	6	69459201	*	rs6900360	S	70169093	rs6900360	C	G	0.2457	-0.0116	0.002	3.7e-09	692516	70169093	69459201	6	69459201	6	69459201	*	S	-0.267241	-5.8
chr10:13123481:C:G	0.2808	C	G	0.6898	-0.0119	0.011	36659	63137	0	0.5799	10	13123481	10	13123481	*	rs2043947	S	13165481	rs2043947	C	G	0.7153	-0.0077	0.0019	5.4e-05	687657	13165481	13123481	10	13123481	10	13123481	*	S	-1.08182	-4.05263
chr1:50229068:C:T	0.176	T	C	0.1971	0.018	0.0133	36659	63137	10.5	0.3441	1	50229068	1	50229068	*	rs4926849	Y	50694740	rs4926849	T	C	0.181	-0.01	0.0023	9.6e-06	686805	50694740	50229068	1	50229068	1	50229068	*	Y	1.35338	-4.34783
chr18:49448456:A:G	0.8973	A	G	0.6489	-0.0014	0.0107	36659	63137	0	0.8825	18	49448456	18	49448456	*	rs1943675	R	46974826	rs1943675	A	G	0.6577	-0.0086	0.002	1.3e-05	528642	46974826	49448456	18	49448456	18	49448456	*	R	-0.130841	-4.3
chr11:28108928:A:C	0.5972	A	C	0.4465	0.0054	0.0102	36659	63137	0	0.7253	11	28108928	11	28108928	*	rs12360577	M	28130475	rs12360577	A	C	0.4428	-0.0063	0.0017	0.00025	690915	28130475	28108928	11	28108928	11	28108928	*	M	0.529412	-3.70588
chr4:146197693:T:C	0.3007	T	C	0.6999	0.0114	0.011	36659	63137	0	0.8009	4	146197693	4	146197693	*	rs6844381	Y	147118845	rs6844381	T	C	0.6947	-0.0069	0.0019	0.0002	691513	147118845	146197693	4	146197693	4	146197693	*	Y	1.03636	-3.63158
chr11:28854882:C:T	0.8045	T	C	0.5596	-0.0025	0.0102	36659	63137	31.1	0.1512	11	28854882	11	28854882	*	rs4923575	Y	28876429	rs4923575	T	C	0.5648	-0.0062	0.0017	0.00037	688369	28876429	28854882	11	28854882	11	28854882	*	Y	-0.245098	-3.64706
chr6:47513239:C:G	2.498e-09	C	G	0.7273	-0.0675	0.0113	36659	63137	0	0.9645	6	47513239	6	47513239	*	rs1872505	S	47480975	rs1872505	C	G	0.728	0.007	0.0019	0.00028	686485	47480975	47513239	6	47513239	6	47513239	*	S	-5.97345	3.68421
chr16:4869126:T:C	0.483	T	C	0.513	0.0071	0.0101	36659	63137	54.8	0.01447	16	4869126	16	4869126	*	rs3813749	Y	4919127	rs3813749	T	C	0.5174	-0.0111	0.0017	1.3e-10	687935	4919127	4869126	16	4869126	16	4869126	*	Y	0.70297	-6.52941
chr7:84004097:G:A	0.3616	A	G	0.2305	0.0109	0.012	36659	63137	1	0.4313	7	84004097	7	84004097	*	rs3801601	R	83633413	rs3801601	A	G	0.2289	-0.0074	0.0021	0.00035	692418	83633413	84004097	7	84004097	7	84004097	*	R	0.908333	-3.52381
chr9:126702523:C:G	0.7525	C	G	0.5636	0.0032	0.0103	36659	63137	0	0.5309	9	126702523	9	126702523	*	rs4358894	S	129464802	rs4358894	C	G	0.5585	-0.0128	0.0017	1.4e-13	689004	129464802	126702523	9	126702523	9	126702523	*	S	0.31068	-7.52941
chr9:126702523:C:G	0.7525	C	G	0.5636	0.0032	0.0103	36659	63137	0	0.5309	9	126702523	9	126702523	*	rs879281209	Y	129464802	rs4358894	C	G	0.5585	-0.0128	0.0017	1.4e-13	689004	129464802	126702523	9	126702523	9	126702523	*	Y	0.31068	-7.52941
chr14:40178628:C:A	0.512	A	C	0.6513	0.007	0.0106	36659	63137	40.2	0.08104	14	40178628	14	40178628	*	rs2144031	M	40647832	rs2144031	A	C	0.6399	0.0072	0.0018	5.3e-05	692104	40647832	40178628	14	40178628	14	40178628	*	M	0.660377	4
chr18:38573925:A:G	0.3684	A	G	0.1168	0.015	0.0167	36659	63137	45.6	0.04873	18	38573925	18	38573925	*	rs1426689	R	36153889	rs1426689	A	G	0.08501	0.014	0.0031	7.3e-06	688619	36153889	38573925	18	38573925	18	38573925	*	R	0.898204	4.51613
chr4:135233243:A:T	0.9916	A	T	0.6093	-0.0001	0.0104	36659	63137	48.7	0.03456	4	135233243	4	135233243	*	rs976018	W	136154398	rs976018	A	T	0.5848	-0.0069	0.0018	8.7e-05	691834	136154398	135233243	4	135233243	4	135233243	*	W	-0.00961538	-3.83333
chr16:16001780:T:G	0.7722	T	G	0.5106	-0.003	0.0102	36390	62462	0	0.8184	16	16001780	16	16001780	*	rs4781708	K	16095637	rs4781708	T	G	0.4869	-0.0067	0.0017	0.00011	691365	16095637	16001780	16	16001780	16	16001780	*	K	-0.294118	-3.94118
chr12:62628549:C:T	0.592	T	C	0.1809	0.007	0.0131	36659	63137	32.2	0.1411	12	62628549	12	62628549	*	rs11174571	H	63022329	rs11174571	T	C	0.1753	0.0077	0.0022	0.00044	792774	63022329	62628549	12	62628549	12	62628549	*	H	0.534351	3.5
chr3:74455810:T:C	0.8989	T	C	0.4413	0.0013	0.0103	36659	63137	0	0.5958	3	74455810	3	74455810	*	rs9681000	Y	74504961	rs9681000	T	C	0.4267	0.0061	0.0017	0.00049	691519	74504961	74455810	3	74455810	3	74455810	*	Y	0.126214	3.58824
chr3:88887066:G:A	0.7498	A	G	0.4632	0.0032	0.0101	36659	63137	32.3	0.1409	3	88887066	3	88887066	*	rs9847347	R	88936216	rs9847347	A	G	0.4635	0.0071	0.0017	3.3e-05	690698	88936216	88887066	3	88887066	3	88887066	*	R	0.316832	4.17647
chr2:41495202:C:T	0.8444	T	C	0.6221	0.002	0.0104	36659	63137	0	0.553	2	41495202	2	41495202	*	rs10188197	Y	41722342	rs10188197	T	C	0.6268	0.0094	0.0019	1.2e-06	524849	41722342	41495202	2	41495202	2	41495202	*	Y	0.192308	4.94737
chr14:91010875:A:G	0.7655	A	G	0.2638	-0.0034	0.0115	36659	63137	56.8	0.01014	14	91010875	14	91010875	*	rs1286143	R	91477219	rs1286143	A	G	0.2489	-0.012	0.002	1.1e-09	681032	91477219	91010875	14	91010875	14	91010875	*	R	-0.295652	-6
chr3:158351318:C:A	0.09415	A	C	0.4884	0.0169	0.0101	36659	63137	0	0.5657	3	158351318	3	158351318	*	rs6441188	M	158069107	rs6441188	A	C	0.5061	0.0091	0.0017	9.3e-08	692134	158069107	158351318	3	158351318	3	158351318	*	M	1.67327	5.35294
chr15:30927585:A:C	0.5906	A	C	0.4108	0.0055	0.0102	36390	62462	0	0.4395	15	30927585	15	30927585	*	rs2955777	M	31219788	rs2955777	A	C	0.4097	0.0065	0.0018	0.00023	691680	31219788	30927585	15	30927585	15	30927585	*	M	0.539216	3.61111
chr11:85108498:T:C	0.2905	T	C	0.8715	0.0159	0.015	36659	63137	0	0.7026	11	85108498	11	85108498	*	rs509179	Y	84819542	rs509179	T	C	0.8773	0.0092	0.0026	0.00041	688800	84819542	85108498	11	85108498	11	85108498	*	Y	1.06	3.53846
chr3:78855366:T:C	0.8496	T	C	0.6648	-0.002	0.0107	36659	63137	0	0.4831	3	78855366	3	78855366	*	rs329812	Y	78904516	rs329812	T	C	0.6686	0.0082	0.0018	6.2e-06	688034	78904516	78855366	3	78855366	3	78855366	*	Y	-0.186916	4.55556
chr7:157623558:C:T	0.7246	T	C	0.2424	-0.0042	0.0119	36659	63137	0	0.5314	7	157623558	7	157623558	*	rs1263561	Y	157416250	rs1263561	T	C	0.2473	-0.0073	0.0021	0.00038	667699	157416250	157623558	7	157623558	7	157623558	*	Y	-0.352941	-3.47619
chr5:56895159:A:G	0.1688	A	G	0.3613	0.0145	0.0105	36659	63137	0	0.6158	5	56895159	5	56895159	*	rs702688	R	56190986	rs702688	A	G	0.3471	0.0063	0.0018	0.00049	688852	56190986	56895159	5	56895159	5	56895159	*	R	1.38095	3.5
chr4:28678898:T:G	0.5843	T	G	0.1576	0.0076	0.0139	36659	63137	52.7	0.02007	4	28678898	4	28678898	*	rs2047031	K	28680520	rs2047031	T	G	0.1543	0.0102	0.0024	1.5e-05	691071	28680520	28678898	4	28678898	4	28678898	*	K	0.546763	4.25
chr6:166919879:G:A	0.3516	A	G	0.0681	0.0186	0.02	36659	63137	5.3	0.3927	6	166919879	6	166919879	*	rs6916542	R	167333367	rs6916542	A	G	0.05981	-0.0142	0.0036	7.9e-05	680575	167333367	166919879	6	166919879	6	166919879	*	R	0.93	-3.94444
chr9:25394601:T:G	0.36	T	G	0.4475	-0.0094	0.0102	36659	63137	0	0.6905	9	25394601	9	25394601	*	rs1327381	K	25394599	rs1327381	T	G	0.4487	0.0065	0.0017	0.00016	692426	25394599	25394601	9	25394601	9	25394601	*	K	-0.921569	3.82353
chr8:75757716:G:T	0.3015	T	G	0.5857	-0.0106	0.0102	36659	63137	0	0.45	8	75757716	8	75757716	*	rs2977334	K	76669951	rs2977334	T	G	0.5871	0.0183	0.0018	2.1e-25	687126	76669951	75757716	8	75757716	8	75757716	*	K	-1.03922	10.1667
chr14:98092497:C:T	0.9585	T	C	0.1206	-0.0008	0.0155	36659	63137	34.6	0.122	14	98092497	14	98092497	*	rs17096405	Y	98558834	rs17096405	T	C	0.1161	-0.0111	0.0026	2.6e-05	792371	98558834	98092497	14	98092497	14	98092497	*	Y	-0.0516129	-4.26923
chr11:118280420:T:C	0.04904	T	C	0.6662	-0.0211	0.0107	36659	63137	41.1	0.07472	11	118280420	11	118280420	*	rs2120269	Y	118151135	rs2120269	T	C	0.6741	0.0069	0.0018	0.00019	692341	118151135	118280420	11	118280420	11	118280420	*	Y	-1.97196	3.83333
chr7:45999081:C:G	0.8621	C	G	0.6399	-0.0018	0.0106	36659	63137	0	0.82	7	45999081	7	45999081	*	rs2960426	S	46038680	rs2960426	C	G	0.65	0.0081	0.0018	8e-06	677620	46038680	45999081	7	45999081	7	45999081	*	S	-0.169811	4.5
chr11:56906298:A:G	0.8087	A	G	0.6702	-0.0026	0.0107	36659	63137	0	0.7977	11	56906298	11	56906298	*	rs1938753	R	56673774	rs1938753	A	G	0.6684	0.0072	0.0018	0.0001	688918	56673774	56906298	11	56906298	11	56906298	*	R	-0.242991	4
chr12:41434006:T:A	0.1598	A	T	0.4603	0.0142	0.0101	36659	63137	0	0.6209	12	41434006	12	41434006	*	rs2730809	W	41827808	rs2730809	A	T	0.4728	0.015	0.0017	4.1e-18	686380	41827808	41434006	12	41434006	12	41434006	*	W	1.40594	8.82353
chr9:11074684:T:G	0.8143	T	G	0.6384	0.0025	0.0105	36659	63137	9.2	0.3563	9	11074684	9	11074684	*	rs6474618	K	11074684	rs6474618	T	G	0.6384	-0.0071	0.0018	7.4e-05	688725	11074684	11074684	9	11074684	9	11074684	*	K	0.238095	-3.94444
chr16:63076123:T:A	0.9637	A	T	0.7482	0.0005	0.0117	36659	63137	34.9	0.1194	16	63076123	16	63076123	*	rs1510212	W	63110027	rs1510212	A	T	0.7509	-0.009	0.002	6.7e-06	691765	63110027	63076123	16	63076123	16	63076123	*	W	0.042735	-4.5
chr2:228326903:C:T	0.7942	T	C	0.5953	-0.0027	0.0104	36659	63137	0	0.7753	2	228326903	2	228326903	*	rs10195316	Y	229191619	rs10195316	T	C	0.5885	0.0084	0.0017	1.6e-06	688427	229191619	228326903	2	228326903	2	228326903	*	Y	-0.259615	4.94118
chr8:27451068:A:C	0.221	A	C	0.528	0.0124	0.0101	36659	63137	23.8	0.2169	8	27451068	8	27451068	*	rs751019	M	27308585	rs751019	A	C	0.5438	-0.0098	0.0017	1.4e-08	692372	27308585	27451068	8	27451068	8	27451068	*	M	1.22772	-5.76471
chr11:89371470:A:T	0.2447	A	T	0.933	-0.0238	0.0205	36659	63137	55	0.01406	11	89371470	11	89371470	*	rs317163	W	89104638	rs317163	A	T	0.92721	-0.0163	0.0034	1.8e-06	691596	89104638	89371470	11	89371470	11	89371470	*	W	-1.16098	-4.79412
chr6:51931301:G:A	0.09729	A	G	0.347	-0.0177	0.0107	36659	63137	0	0.6411	6	51931301	6	51931301	*	rs9357718	R	51796099	rs9357718	A	G	0.3532	0.0141	0.0018	8.8e-15	688134	51796099	51931301	6	51931301	6	51931301	*	R	-1.65421	7.83333
chr21:16426640:A:G	0.2099	A	G	0.3804	-0.0133	0.0106	36294	57031	0	0.9947	21	16426640	21	16426640	*	rs11088585	R	17798960	rs11088585	A	G	0.3809	-0.0069	0.0018	9.3e-05	688600	17798960	16426640	21	16426640	21	16426640	*	R	-1.25472	-3.83333
chr12:49302095:G:A	0.09244	A	G	0.0652	0.0342	0.0203	36659	63137	38.3	0.09363	12	49302095	12	49302095	*	rs11837234	R	49695878	rs11837234	A	G	0.06273	0.0167	0.0033	5.7e-07	793771	49695878	49302095	12	49302095	12	49302095	*	R	1.68473	5.06061
chr8:116064090:G:A	0.1665	A	G	0.6178	-0.0146	0.0106	36659	63137	0	0.633	8	116064090	8	116064090	*	rs6987444	R	117076315	rs6987444	A	G	0.6277	0.008	0.0018	5.8e-06	691781	117076315	116064090	8	116064090	8	116064090	*	R	-1.37736	4.44444
chr4:93584582:G:T	0.6189	T	G	0.6524	0.0053	0.0107	36659	63137	0	0.4594	4	93584582	4	93584582	*	rs6824100	K	94505733	rs6824100	T	G	0.6461	0.0067	0.0019	0.00029	674511	94505733	93584582	4	93584582	4	93584582	*	K	0.495327	3.52632
chr22:42217479:G:T	0.0444	T	G	0.4436	0.0204	0.0101	36659	63137	0	0.9851	22	42217479	22	42217479	*	rs5758653	K	42613485	rs5758653	T	G	0.4465	0.0061	0.0017	0.0005	690208	42613485	42217479	22	42217479	22	42217479	*	K	2.0198	3.58824
chr14:90242128:A:G	0.6441	A	G	0.4109	0.0048	0.0105	36659	63137	0	0.8535	14	90242128	14	90242128	*	rs7160032	R	90708472	rs7160032	A	G	0.3967	-0.0072	0.0018	4.3e-05	690080	90708472	90242128	14	90242128	14	90242128	*	R	0.457143	-4
chr14:59684790:T:C	0.3804	T	C	0.267	0.0102	0.0116	36659	63137	0	0.9043	14	59684790	14	59684790	*	rs11622268	Y	60151508	rs11622268	T	C	0.246	-0.0091	0.002	5.7e-06	686500	60151508	59684790	14	59684790	14	59684790	*	Y	0.87931	-4.55
chr3:28589664:G:A	0.03435	A	G	0.6752	0.0232	0.011	36659	63137	0	0.9747	3	28589664	3	28589664	*	rs4356777	R	28631155	rs4356777	A	G	0.6873	-0.01	0.0019	1.3e-07	688299	28631155	28589664	3	28589664	3	28589664	*	R	2.10909	-5.26316
chr22:26862609:G:T	0.452	T	G	0.3736	-0.0081	0.0108	36294	57031	12.7	0.326	22	26862609	22	26862609	*	rs136557	K	27258572	rs136557	T	G	0.3711	0.008	0.0018	7.8e-06	689830	27258572	26862609	22	26862609	22	26862609	*	K	-0.75	4.44444
chr9:101249793:T:C	0.8134	T	C	0.6239	0.0025	0.0104	36659	63137	0	0.902	9	101249793	9	101249793	*	rs10819912	Y	104012075	rs10819912	T	C	0.619	-0.0073	0.0018	3.3e-05	692415	104012075	101249793	9	101249793	9	101249793	*	Y	0.240385	-4.05556
chr3:118037504:C:A	0.9385	A	C	0.2561	0.0009	0.0115	36659	63137	0	0.7195	3	118037504	3	118037504	*	rs10934431	M	117756351	rs10934431	A	C	0.2596	0.0087	0.002	9.5e-06	689507	117756351	118037504	3	118037504	3	118037504	*	M	0.0782609	4.35
chr9:11799620:G:A	0.4763	A	G	0.422	-0.0073	0.0103	36659	63137	19.7	0.256	9	11799620	9	11799620	*	rs10809600	R	11799620	rs10809600	A	G	0.4036	0.0105	0.0018	3.1e-09	688335	11799620	11799620	9	11799620	9	11799620	*	R	-0.708738	5.83333
chr14:74665452:A:G	0.7774	A	G	0.8699	0.0043	0.0151	36659	63137	0	0.8819	14	74665452	14	74665452	*	rs10151838	R	75132155	rs10151838	A	G	0.8623	0.009	0.0025	0.00025	690655	75132155	74665452	14	74665452	14	74665452	*	R	0.284768	3.6
chr4:38723265:G:A	0.5415	A	G	0.2549	0.0072	0.0118	36659	63137	0.7	0.4344	4	38723265	4	38723265	*	rs12510962	R	38724886	rs12510962	A	G	0.2343	0.0087	0.0021	2.3e-05	689719	38724886	38723265	4	38723265	4	38723265	*	R	0.610169	4.14286
chr4:167031673:T:C	0.1742	T	C	0.7517	-0.0159	0.0117	36659	63137	48.2	0.03671	4	167031673	4	167031673	*	rs9284943	Y	167952824	rs9284943	T	C	0.7226	-0.0071	0.0019	0.0002	691091	167952824	167031673	4	167031673	4	167031673	*	Y	-1.35897	-3.73684
chr2:106856233:T:A	0.9037	A	T	0.442	-0.0012	0.0102	36659	63137	3	0.4135	2	106856233	2	106856233	*	rs2377691	H	107472689	rs2377691	A	T	0.4436	-0.007	0.0017	5.6e-05	691466	107472689	106856233	2	106856233	2	106856233	*	H	-0.117647	-4.11765
chr5:156626875:C:T	0.5351	T	C	0.1191	-0.0096	0.0156	36659	63137	0	0.8669	5	156626875	5	156626875	*	rs17561145	Y	156053885	rs17561145	T	C	0.123	0.0101	0.0026	8.3e-05	692132	156053885	156626875	5	156626875	5	156626875	*	Y	-0.615385	3.88462
chr8:8516672:C:G	0.1567	C	G	0.8185	0.0186	0.0131	36390	62462	18.7	0.2705	8	8516672	8	8516672	*	rs13438897	S	8374182	rs13438897	C	G	0.8169	-0.0108	0.0023	1.6e-06	692037	8374182	8516672	8	8516672	8	8516672	*	S	1.41985	-4.69565
chr4:37785365:G:A	0.03154	A	G	0.4383	0.0218	0.0102	36659	63137	0	0.9754	4	37785365	4	37785365	*	rs870953	R	37786987	rs870953	A	G	0.4452	-0.0069	0.0017	7.1e-05	691267	37786987	37785365	4	37785365	4	37785365	*	R	2.13725	-4.05882
chr2:220584114:A:G	0.1892	A	G	0.9081	0.0251	0.0191	36659	63137	0	0.617	2	220584114	2	220584114	*	rs17474432	R	221448835	rs17474432	A	G	0.90517	-0.0125	0.0029	2.1e-05	728642	221448835	220584114	2	220584114	2	220584114	*	R	1.31414	-4.31034
chr7:113316059:C:T	0.8989	T	C	0.3603	-0.0013	0.0106	36659	63137	9.9	0.3498	7	113316059	7	113316059	*	rs1524448	Y	112956114	rs1524448	T	C	0.3741	-0.0147	0.0018	3.4e-16	686687	112956114	113316059	7	113316059	7	113316059	*	Y	-0.122642	-8.16667
chr12:60517689:T:C	0.7277	T	C	0.5699	0.0036	0.0102	36659	63137	38.5	0.09274	12	60517689	12	60517689	*	rs11173504	Y	60911470	rs11173504	T	C	0.5866	-0.0075	0.0018	1.7e-05	687834	60911470	60517689	12	60517689	12	60517689	*	Y	0.352941	-4.16667
chr5:135723852:G:A	0.679	A	G	0.3007	0.0046	0.011	36659	63137	0	0.5751	5	135723852	5	135723852	*	rs10515475	R	135059541	rs10515475	A	G	0.2936	0.007	0.0019	0.00021	692298	135059541	135723852	5	135723852	5	135723852	*	R	0.418182	3.68421
chr7:17180480:G:C	0.41	C	G	0.2572	-0.0095	0.0116	36659	63137	0	0.9772	7	17180480	7	17180480	*	rs10279334	S	17220104	rs10279334	C	G	0.2643	-0.0072	0.002	0.0003	681964	17220104	17180480	7	17180480	7	17180480	*	S	-0.818966	-3.6
chr6:69229969:C:T	0.8404	T	C	0.1551	-0.0028	0.0139	36659	63137	0	0.6729	6	69229969	6	69229969	*	rs6922091	Y	69939861	rs6922091	T	C	0.1611	0.0113	0.0024	2.7e-06	691786	69939861	69229969	6	69229969	6	69229969	*	Y	-0.201439	4.70833
chr6:40992992:G:A	0.01433	A	G	0.1958	-0.0312	0.0127	36659	63137	25.3	0.2029	6	40992992	6	40992992	*	rs1534995	R	40960731	rs1534995	A	G	0.2075	0.0089	0.0021	2.9e-05	689195	40960731	40992992	6	40992992	6	40992992	*	R	-2.45669	4.2381
chr10:83530421:G:A	0.1468	A	G	0.6053	0.0151	0.0104	36659	63137	0	0.9371	10	83530421	10	83530421	*	rs2152620	R	85290177	rs2152620	A	G	0.5978	0.0068	0.0018	9.8e-05	692064	85290177	83530421	10	83530421	10	83530421	*	R	1.45192	3.77778
chr5:88856300:C:T	0.8832	T	C	0.7708	0.0018	0.0121	36659	63137	0	0.738	5	88856300	5	88856300	*	rs700585	Y	88152117	rs700585	T	C	0.7665	-0.0127	0.0021	1e-09	690664	88152117	88856300	5	88856300	5	88856300	*	Y	0.14876	-6.04762
chr10:64795504:G:C	0.6846	C	G	0.7322	-0.0047	0.0116	36659	63137	29.5	0.1644	10	64795504	10	64795504	*	rs2204055	S	66555261	rs2204055	C	G	0.7288	-0.008	0.002	4.4e-05	686272	66555261	64795504	10	64795504	10	64795504	*	S	-0.405172	-4
chr5:143447674:C:T	0.8029	T	C	0.524	-0.0025	0.0101	36659	63137	20.5	0.2479	5	143447674	5	143447674	*	rs4128755	Y	142827239	rs4128755	T	C	0.5234	-0.0087	0.0017	4.3e-07	690018	142827239	143447674	5	143447674	5	143447674	*	Y	-0.247525	-5.11765
chr14:25461782:C:A	0.4909	A	C	0.6537	-0.0074	0.0107	36659	63137	59.6	0.0058	14	25461782	14	25461782	*	rs8015400	M	25930988	rs8015400	A	C	0.6765	0.0215	0.0018	2.4e-31	692269	25930988	25461782	14	25461782	14	25461782	*	M	-0.691589	11.9444
chr3:12355456:G:A	0.1906	A	G	0.1192	-0.0204	0.0156	36659	63137	0	0.8716	3	12355456	3	12355456	*	rs2881654	R	12396955	rs2881654	A	G	0.133	0.0165	0.0025	1.8e-11	789236	12396955	12355456	3	12355456	3	12355456	*	R	-1.30769	6.6
chr9:23294691:T:C	0.7552	T	C	0.3867	-0.0033	0.0105	36659	63137	29.5	0.1646	9	23294691	9	23294691	*	rs10757410	Y	23294689	rs10757410	T	C	0.3791	-0.0099	0.0018	6e-08	667827	23294689	23294691	9	23294691	9	23294691	*	Y	-0.314286	-5.5
chr5:3556146:C:T	0.4683	T	C	0.3233	-0.008	0.011	36659	63137	0	0.8012	5	3556146	5	3556146	*	rs1664738	Y	3556260	rs1664738	T	C	0.3207	-0.0107	0.002	6.4e-08	553183	3556260	3556146	5	3556146	5	3556146	*	Y	-0.727273	-5.35
chr16:20232158:T:C	0.2941	T	C	0.9317	0.0212	0.0202	36659	63137	29.7	0.1631	16	20232158	16	20232158	*	rs7201037	Y	20243480	rs7201037	T	C	0.93364	0.014	0.0035	5.4e-05	686993	20243480	20232158	16	20232158	16	20232158	*	Y	1.0495	4
chr9:11752193:C:T	0.218	T	C	0.2617	-0.0141	0.0115	36659	63137	0	0.5152	9	11752193	9	11752193	*	rs10960172	Y	11752193	rs10960172	T	C	0.2502	0.0117	0.002	4.7e-09	690972	11752193	11752193	9	11752193	9	11752193	*	Y	-1.22609	5.85
chr11:13737242:T:C	0.9241	T	C	0.8819	0.0015	0.0157	36659	63137	27.9	0.1791	11	13737242	11	13737242	*	rs1866948	Y	13758789	rs1866948	T	C	0.8741	-0.0117	0.0027	1.5e-05	681852	13758789	13737242	11	13737242	11	13737242	*	Y	0.0955414	-4.33333
chr8:11289614:G:A	0.8968	A	G	0.5656	-0.0013	0.0102	36390	62462	27.3	0.1925	8	11289614	8	11289614	*	rs2572426	N	11147123	rs2572426	A	G	0.5576	0.0115	0.0017	4.1e-11	690193	11147123	11289614	8	11289614	8	11289614	*	N	-0.127451	6.76471
chr3:136348936:G:T	0.8584	T	G	0.7251	0.002	0.0114	36659	63137	0	0.8427	3	136348936	3	136348936	*	rs696516	K	136067778	rs696516	T	G	0.7371	0.0166	0.002	2.2e-17	690610	136067778	136348936	3	136348936	3	136348936	*	K	0.175439	8.3
chr5:124992169:T:G	0.4695	T	G	0.5269	0.0074	0.0102	36659	63137	0	0.7839	5	124992169	5	124992169	*	rs4518389	K	124327862	rs4518389	T	G	0.5078	-0.0106	0.0018	2.2e-09	682278	124327862	124992169	5	124992169	5	124992169	*	K	0.72549	-5.88889
chr14:68938736:T:C	0.0558	T	C	0.5481	0.0194	0.0102	36659	63137	17.6	0.2763	14	68938736	14	68938736	*	rs1009145	Y	69405453	rs1009145	T	C	0.5425	-0.0063	0.0017	0.00024	689190	69405453	68938736	14	68938736	14	68938736	*	Y	1.90196	-3.70588
chr13:27503597:A:G	0.2174	A	G	0.852	0.0175	0.0142	36659	63137	0	0.9871	13	27503597	13	27503597	*	rs17753763	R	28077734	rs17753763	A	G	0.8547	-0.0121	0.0025	1.1e-06	690390	28077734	27503597	13	27503597	13	27503597	*	R	1.23239	-4.84
chr5:61439835:C:G	0.05727	C	G	0.6144	-0.02	0.0105	36659	63137	17	0.2815	5	61439835	5	61439835	*	rs11950318	S	60735662	rs11950318	C	G	0.6189	0.0112	0.0018	1.7e-10	689538	60735662	61439835	5	61439835	5	61439835	*	S	-1.90476	6.22222
chr2:136754848:T:C	0.06928	T	C	0.4658	-0.0183	0.0101	36659	63137	0	0.5487	2	136754848	2	136754848	*	rs7563777	Y	137512418	rs7563777	T	C	0.4718	-0.006	0.0017	0.00044	691194	137512418	136754848	2	136754848	2	136754848	*	Y	-1.81188	-3.52941
chr5:61658892:T:C	0.4189	T	C	0.7573	-0.0095	0.0118	36659	63137	0	0.6677	5	61658892	5	61658892	*	rs16893327	Y	60954719	rs16893327	T	C	0.748	-0.0073	0.002	0.00024	683045	60954719	61658892	5	61658892	5	61658892	*	Y	-0.805085	-3.65
chr13:28023702:G:A	0.8774	A	G	0.2081	0.0019	0.0125	36659	63137	0	0.6953	13	28023702	13	28023702	*	rs9512982	R	28597839	rs9512982	A	G	0.2049	0.0087	0.0022	5.8e-05	690312	28597839	28023702	13	28023702	13	28023702	*	R	0.152	3.95455
chr18:65786626:G:T	0.779	T	G	0.3069	0.0031	0.0109	36659	63137	0	0.6448	18	65786626	18	65786626	*	rs11874362	K	63453862	rs11874362	T	G	0.2942	0.0128	0.0019	2.9e-11	685496	63453862	65786626	18	65786626	18	65786626	*	K	0.284404	6.73684
chr1:65584794:G:A	0.9255	A	G	0.4916	-0.0009	0.0101	36659	63137	5.2	0.3933	1	65584794	1	65584794	*	rs10789186	R	66050477	rs10789186	A	G	0.4964	0.0074	0.0017	1.9e-05	681127	66050477	65584794	1	65584794	1	65584794	*	R	-0.0891089	4.35294
chr18:54019573:T:C	0.7626	T	C	0.7179	0.0034	0.0112	36659	63137	0	0.866	18	54019573	18	54019573	*	rs12608351	Y	51545943	rs12608351	T	C	0.7311	0.011	0.0019	1.8e-08	692444	51545943	54019573	18	54019573	18	54019573	*	Y	0.303571	5.78947
chr2:41407433:C:G	0.7918	C	G	0.3659	0.0028	0.0105	36659	63137	22.6	0.2282	2	41407433	2	41407433	*	rs1588186	S	41634573	rs1588186	C	G	0.3599	-0.0105	0.0018	5.1e-09	691430	41634573	41407433	2	41407433	2	41407433	*	S	0.266667	-5.83333
chr14:78958168:T:C	0.413	T	C	0.9221	-0.0154	0.0189	36659	63137	0	0.9599	14	78958168	14	78958168	*	rs17835914	Y	79424511	rs17835914	T	C	0.923	-0.0114	0.0033	0.00049	689472	79424511	78958168	14	78958168	14	78958168	*	Y	-0.814815	-3.45455
chr3:105009647:C:G	0.9031	C	G	0.8172	0.0016	0.0131	36659	63137	0	0.9328	3	105009647	3	105009647	*	rs1604640	V	104728491	rs1604640	C	G	0.8142	-0.0079	0.0023	0.00049	690745	104728491	105009647	3	105009647	3	105009647	*	V	0.122137	-3.43478
chr2:50054500:T:C	0.2983	T	C	0.3141	0.0113	0.0109	36659	63137	13	0.3202	2	50054500	2	50054500	*	rs4971644	Y	50281638	rs4971644	T	C	0.3231	0.0136	0.0019	6.3e-13	637114	50281638	50054500	2	50054500	2	50054500	*	Y	1.0367	7.15789
chr11:973885:T:C	0.04241	T	C	0.36	-0.0217	0.0107	36390	62462	64.3	0.002745	11	973885	11	973885	*	rs7943115	Y	973885	rs7943115	T	C	0.3678	-0.01	0.0018	1.9e-08	690872	973885	973885	11	973885	11	973885	*	Y	-2.02804	-5.55556
chr15:92479064:C:T	0.09499	T	C	0.1585	0.0234	0.014	36659	63137	0	0.4643	15	92479064	15	92479064	*	rs10152867	Y	93022294	rs10152867	T	C	0.1718	-0.0089	0.0023	0.00012	684058	93022294	92479064	15	92479064	15	92479064	*	Y	1.67143	-3.86957
chr2:76028542:A:G	0.7256	A	G	0.5413	-0.0036	0.0101	36659	63137	1.5	0.4275	2	76028542	2	76028542	*	rs317259	R	76255668	rs317259	A	G	0.5104	-0.007	0.0017	4.7e-05	691564	76255668	76028542	2	76028542	2	76028542	*	R	-0.356436	-4.11765
chr7:93621922:C:T	0.8027	T	C	0.4301	-0.0026	0.0104	36659	63137	54.8	0.01458	7	93621922	7	93621922	*	rs2677095	Y	93251234	rs2677095	T	C	0.4395	0.0118	0.0017	1.3e-11	691952	93251234	93621922	7	93621922	7	93621922	*	Y	-0.25	6.94118
chr17:82156938:T:C	0.7293	T	C	0.5798	-0.0036	0.0103	36659	63137	54.9	0.01434	17	82156938	17	82156938	*	rs12051747	Y	80114814	rs12051747	T	C	0.5889	-0.0101	0.0017	6.8e-09	691140	80114814	82156938	17	82156938	17	82156938	*	Y	-0.349515	-5.94118
chr8:10820823:A:T	0.08551	A	T	0.7233	-0.0193	0.0112	36390	62462	0	0.6566	8	10820823	8	10820823	*	rs2033368	W	10678333	rs2033368	A	T	0.7187	0.0145	0.0018	1.2e-15	778062	10678333	10820823	8	10820823	8	10820823	*	W	-1.72321	8.05556
chr13:62162454:A:G	0.2026	A	G	0.8471	-0.0178	0.014	36659	63137	30.6	0.1552	13	62162454	13	62162454	*	rs6562263	R	62736587	rs6562263	A	G	0.8504	-0.0087	0.0024	0.00036	686470	62736587	62162454	13	62162454	13	62162454	*	R	-1.27143	-3.625
chr3:65825239:T:G	0.02723	T	G	0.4753	-0.0227	0.0103	36659	63137	0	0.8746	3	65825239	3	65825239	*	rs1495448	K	65810914	rs1495448	T	G	0.4594	0.0062	0.0017	0.00038	684377	65810914	65825239	3	65825239	3	65825239	*	K	-2.20388	3.64706
chr3:18713205:C:A	0.5342	A	C	0.7092	0.007	0.0112	36659	63137	0	0.6813	3	18713205	3	18713205	*	rs4390955	M	18754697	rs4390955	A	C	0.7277	0.0104	0.0019	7.1e-08	690906	18754697	18713205	3	18713205	3	18713205	*	M	0.625	5.47368
chr3:62678455:A:G	0.1337	A	G	0.8365	0.0205	0.0137	36659	63137	0	0.8531	3	62678455	3	62678455	*	rs868238	R	62664130	rs868238	A	G	0.8356	-0.0122	0.0023	1.8e-07	678907	62664130	62678455	3	62678455	3	62678455	*	R	1.49635	-5.30435
chr10:105464916:G:A	0.4839	A	G	0.1842	-0.0091	0.013	36659	63137	0	0.6469	10	105464916	10	105464916	*	rs2611050	R	107224674	rs2611050	A	G	0.2102	0.0081	0.0021	0.00016	688345	107224674	105464916	10	105464916	10	105464916	*	R	-0.7	3.85714
chr12:107493829:G:C	0.3088	C	G	0.2267	0.0123	0.0121	36659	63137	0	0.8911	12	107493829	12	107493829	*	rs1006191	V	107887606	rs1006191	C	G	0.2334	-0.0085	0.002	3.3e-05	685818	107887606	107493829	12	107493829	12	107493829	*	V	1.01653	-4.25
chr3:88154426:G:A	0.4024	A	G	0.842	0.0119	0.0142	36659	63137	3.1	0.4131	3	88154426	3	88154426	*	rs9865703	R	88203576	rs9865703	A	G	0.853	0.0183	0.0024	1.3e-14	692006	88203576	88154426	3	88154426	3	88154426	*	R	0.838028	7.625
chr18:37086142:A:T	0.1443	A	T	0.8648	0.0215	0.0147	36659	63137	0	0.9804	18	37086142	18	37086142	*	rs323297	W	34666105	rs323297	A	T	0.8637	-0.0102	0.0025	3.9e-05	692528	34666105	37086142	18	37086142	18	37086142	*	W	1.46259	-4.08
chr7:68250107:A:G	0.3309	A	G	0.6223	-0.0101	0.0104	36659	63137	16.9	0.283	7	68250107	7	68250107	*	rs4718727	R	67715094	rs4718727	A	G	0.6165	-0.0078	0.0018	1.1e-05	691214	67715094	68250107	7	68250107	7	68250107	*	R	-0.971154	-4.33333
chr4:52069279:A:T	0.4099	A	T	0.4281	-0.0085	0.0103	36659	63137	15.5	0.2968	4	52069279	4	52069279	*	rs12500231	W	52935445	rs12500231	A	T	0.419	0.0076	0.0017	1.1e-05	687296	52935445	52069279	4	52069279	4	52069279	*	W	-0.825243	4.47059
chr15:49000997:C:A	0.686	A	C	0.2078	0.0052	0.0128	36659	63137	0	0.6546	15	49000997	15	49000997	*	rs11854184	M	49293194	rs11854184	A	C	0.2078	-0.0093	0.0021	1e-05	692558	49293194	49000997	15	49000997	15	49000997	*	M	0.40625	-4.42857
chr7:99240757:T:C	0.1396	T	C	0.1513	0.0212	0.0144	36390	62462	0	0.6988	7	99240757	7	99240757	*	rs4623337	Y	98838380	rs4623337	T	C	0.1397	-0.0091	0.0025	0.00035	688109	98838380	99240757	7	99240757	7	99240757	*	Y	1.47222	-3.64
chr6:51869365:C:T	0.1403	T	C	0.3103	-0.0161	0.011	36659	63137	0	0.8929	6	51869365	6	51869365	*	rs7449744	Y	51734163	rs7449744	T	C	0.3221	0.0142	0.0019	2.5e-14	692089	51734163	51869365	6	51869365	6	51869365	*	Y	-1.46364	7.47368
chr14:56008268:T:C	0.2318	T	C	0.4345	0.0121	0.0101	36659	63137	17.9	0.2736	14	56008268	14	56008268	*	rs1756637	Y	56474986	rs1756637	T	C	0.435	-0.0087	0.0018	6.8e-07	680402	56474986	56008268	14	56008268	14	56008268	*	Y	1.19802	-4.83333
chr6:51640519:A:G	0.0009525	A	G	0.9742	-0.105	0.0318	36659	63137	19	0.2628	6	51640519	6	51640519	*	rs1819565	R	51505317	rs1819565	A	G	0.97258	-0.0229	0.0051	7.6e-06	679215	51505317	51640519	6	51640519	6	51640519	*	R	-3.30189	-4.4902
chr11:83587191:T:C	0.1032	T	C	0.9533	0.0397	0.0244	36659	63137	0	0.7259	11	83587191	11	83587191	*	rs1432046	Y	83298234	rs1432046	T	C	0.96024	-0.0161	0.0045	0.00038	678718	83298234	83587191	11	83587191	11	83587191	*	Y	1.62705	-3.57778
chr6:28402301:G:A	0.205	A	G	0.2502	0.0148	0.0116	36659	63137	0	0.4989	6	28402301	6	28402301	*	rs13196606	R	28370078	rs13196606	A	G	0.2428	0.0079	0.0019	5.4e-05	692604	28370078	28402301	6	28402301	6	28402301	*	R	1.27586	4.15789
chr11:11103441:A:C	0.7692	A	C	0.7355	0.0034	0.0116	36659	63137	2.5	0.4181	11	11103441	11	11103441	*	rs10770174	M	11124988	rs10770174	A	C	0.728	-0.0071	0.002	0.0003	687485	11124988	11103441	11	11103441	11	11103441	*	M	0.293103	-3.55
chr12:97730647:A:C	0.6776	A	C	0.5644	0.0042	0.0102	36659	63137	31	0.1514	12	97730647	12	97730647	*	rs4762192	M	98124425	rs4762192	A	C	0.5654	0.009	0.0017	2.3e-07	691155	98124425	97730647	12	97730647	12	97730647	*	M	0.411765	5.29412
chr9:71261956:G:A	0.9923	A	G	0.5419	0.0001	0.0101	36659	63137	0	0.9301	9	71261956	9	71261956	*	rs2089143	R	73876872	rs2089143	A	G	0.5409	-0.0116	0.0017	2e-11	689846	73876872	71261956	9	71261956	9	71261956	*	R	0.00990099	-6.82353
chr3:2327373:A:T	0.2127	A	T	0.6245	-0.0132	0.0106	36294	57031	0	0.6199	3	2327373	3	2327373	*	rs1354238	W	2369057	rs1354238	A	T	0.6224	0.0067	0.0018	0.00015	684233	2369057	2327373	3	2327373	3	2327373	*	W	-1.24528	3.72222
chr8:125479062:T:C	0.00677	T	C	0.3833	-0.0285	0.0105	36659	63137	0.1	0.4393	8	125479062	8	125479062	*	rs2954030	Y	126491304	rs2954030	T	C	0.3656	-0.008	0.0017	2.1e-06	789955	126491304	125479062	8	125479062	8	125479062	*	Y	-2.71429	-4.70588
chr6:46483579:T:C	0.2061	T	C	0.3684	0.0133	0.0105	36659	63137	0	0.4662	6	46483579	6	46483579	*	rs10807342	Y	46451316	rs10807342	T	C	0.3451	-0.0105	0.0018	8.7e-09	681025	46451316	46483579	6	46483579	6	46483579	*	Y	1.26667	-5.83333
chr8:88273178:G:A	0.4466	A	G	0.6567	0.0081	0.0107	36659	63137	0	0.5133	8	88273178	8	88273178	*	rs1401864	R	89285407	rs1401864	A	G	0.67	0.0085	0.0018	4.6e-06	689311	89285407	88273178	8	88273178	8	88273178	*	R	0.757009	4.72222
chr1:98688628:G:A	0.07246	A	G	0.9571	-0.0472	0.0263	36294	57031	0	0.9401	1	98688628	1	98688628	*	rs9727869	R	99154184	rs9727869	A	G	0.96586	-0.0164	0.0047	0.00045	666346	99154184	98688628	1	98688628	1	98688628	*	R	-1.79468	-3.48936
chr2:186131347:G:A	0.2191	A	G	0.1753	0.0162	0.0132	36659	63137	26.1	0.1956	2	186131347	2	186131347	*	rs10189831	R	186996074	rs10189831	A	G	0.1738	-0.012	0.0023	1.6e-07	692393	186996074	186131347	2	186131347	2	186131347	*	R	1.22727	-5.21739
chr17:80525021:A:G	0.002773	A	G	0.7942	-0.0374	0.0125	36659	63137	34.1	0.1256	17	80525021	17	80525021	*	rs11150860	R	78498821	rs11150860	A	G	0.7965	-0.015	0.0022	7.4e-12	690649	78498821	80525021	17	80525021	17	80525021	*	R	-2.992	-6.81818
chr18:43367488:A:G	0.7601	A	G	0.6607	0.0033	0.0108	36659	63137	0	0.8457	18	43367488	18	43367488	*	rs687113	R	40947453	rs687113	A	G	0.6625	0.0085	0.0018	3e-06	691785	40947453	43367488	18	43367488	18	43367488	*	R	0.305556	4.72222
chr9:10046813:G:C	0.5128	C	G	0.3323	0.007	0.0107	36659	63137	0	0.6282	9	10046813	9	10046813	*	rs291263	S	10046813	rs291263	C	G	0.3232	0.0086	0.0019	3.4e-06	691738	10046813	10046813	9	10046813	9	10046813	*	S	0.654206	4.52632
chr13:54228246:C:T	0.6172	T	C	0.791	0.0064	0.0128	36659	63137	0	0.6406	13	54228246	13	54228246	*	rs2105024	Y	54802381	rs2105024	T	C	0.8011	-0.0095	0.0022	1.2e-05	690691	54802381	54228246	13	54228246	13	54228246	*	Y	0.5	-4.31818
chr6:47655702:C:T	0.1235	T	C	0.6884	0.017	0.011	36659	63137	21.1	0.242	6	47655702	6	47655702	*	rs6916979	Y	47623438	rs6916979	T	C	0.6817	-0.0069	0.0019	0.00019	686622	47623438	47655702	6	47655702	6	47655702	*	Y	1.54545	-3.63158
chr1:97931291:C:T	0.5425	T	C	0.8359	-0.0084	0.0138	36659	63137	0	0.5847	1	97931291	1	97931291	*	rs4478846	Y	98396847	rs4478846	T	C	0.8326	-0.0141	0.0023	8.1e-10	679251	98396847	97931291	1	97931291	1	97931291	*	Y	-0.608696	-6.13043
chr11:20939358:G:T	0.3784	T	G	0.728	-0.0104	0.0118	36659	63137	0	0.7263	11	20939358	11	20939358	*	rs4923183	B	20960904	rs4923183	T	G	0.7475	-0.007	0.002	0.00042	692219	20960904	20939358	11	20939358	11	20939358	*	B	-0.881356	-3.5
chr4:101240671:T:G	0.9484	T	G	0.2575	-0.0008	0.0116	36659	63137	0	0.8284	4	101240671	4	101240671	*	rs3789748	K	102161828	rs3789748	T	G	0.2527	0.0107	0.002	4.6e-08	692515	102161828	101240671	4	101240671	4	101240671	*	K	-0.0689655	5.35
chr9:88483291:C:G	0.4058	C	G	0.8634	0.0129	0.0155	36659	63137	35.4	0.1153	9	88483291	9	88483291	*	rs7857438	S	91098206	rs7857438	C	G	0.8683	-0.0102	0.0025	5.6e-05	692463	91098206	88483291	9	88483291	9	88483291	*	S	0.832258	-4.08
chr18:54052452:T:C	0.9273	T	C	0.6259	-0.0009	0.0104	36659	63137	0	0.9674	18	54052452	18	54052452	*	rs1272278	Y	51578822	rs1272278	T	C	0.6363	0.0089	0.0018	5.7e-07	691324	51578822	54052452	18	54052452	18	54052452	*	Y	-0.0865385	4.94444
chr17:79453043:G:A	0.3849	A	G	0.2194	-0.011	0.0126	36390	62462	0	0.7141	17	79453043	17	79453043	*	rs12450242	R	77449125	rs12450242	A	G	0.2311	0.0075	0.0021	0.00037	667255	77449125	79453043	17	79453043	17	79453043	*	R	-0.873016	3.57143
chr7:70161260:C:A	0.7277	A	C	0.2023	0.0044	0.0125	36659	63137	32.4	0.1396	7	70161260	7	70161260	*	rs6460539	M	69626246	rs6460539	A	C	0.1959	0.0108	0.0022	6.2e-07	692152	69626246	70161260	7	70161260	7	70161260	*	M	0.352	4.90909
chr12:117176272:G:C	0.04219	C	G	0.199	0.0259	0.0127	36659	63137	19.2	0.2602	12	117176272	12	117176272	*	rs4766833	S	117614077	rs4766833	C	G	0.2129	0.0111	0.0021	7.1e-08	690299	117614077	117176272	12	117176272	12	117176272	*	S	2.03937	5.28571
chr4:59004334:T:A	0.3947	A	T	0.0574	0.0185	0.0217	36659	63137	21.5	0.2383	4	59004334	4	59004334	*	rs13135049	W	59870052	rs13135049	A	T	0.05589	0.0158	0.0039	5.9e-05	690815	59870052	59004334	4	59004334	4	59004334	*	W	0.852535	4.05128
chr17:43092919:G:A	0.1979	A	G	0.3413	0.0136	0.0106	36659	63137	0	0.9275	17	43092919	17	43092919	*	rs799917	N	41244936	rs799917	A	G	0.3338	-0.0065	0.0018	0.00036	690447	41244936	43092919	17	43092919	17	43092919	*	N	1.28302	-3.61111
chr12:49873552:C:T	0.6791	T	C	0.2747	-0.0047	0.0113	36659	63137	0	0.5397	12	49873552	12	49873552	*	rs836968	Y	50267335	rs836968	T	C	0.2661	-0.0129	0.0019	4.6e-12	767331	50267335	49873552	12	49873552	12	49873552	*	Y	-0.415929	-6.78947
chr8:78014506:G:A	0.3142	A	G	0.3938	-0.0104	0.0103	36659	63137	0	0.7839	8	78014506	8	78014506	*	rs10808824	R	78926741	rs10808824	A	G	0.3841	-0.0087	0.0018	9.6e-07	689289	78926741	78014506	8	78014506	8	78014506	*	R	-1.00971	-4.83333
chr17:29950023:T:C	0.001194	T	C	0.5254	-0.0325	0.01	36659	63137	0	0.967	17	29950023	17	29950023	*	rs7222308	Y	28277041	rs7222308	T	C	0.533	0.0102	0.0017	3.5e-09	692164	28277041	29950023	17	29950023	17	29950023	*	Y	-3.25	6
chr4:93937102:A:G	0.4217	A	G	0.5605	-0.0082	0.0102	36659	63137	29.7	0.1629	4	93937102	4	93937102	*	rs1837210	R	94858253	rs1837210	A	G	0.5519	-0.0074	0.0017	1.8e-05	689169	94858253	93937102	4	93937102	4	93937102	*	R	-0.803922	-4.35294
chr18:75602400:C:T	0.04429	T	C	0.7601	0.024	0.0119	36659	63137	0	0.9532	18	75602400	18	75602400	*	rs12605888	Y	73314355	rs12605888	T	C	0.7792	0.0074	0.0021	0.00039	690342	73314355	75602400	18	75602400	18	75602400	*	Y	2.01681	3.52381
chr14:101885291:T:A	0.2492	A	T	0.1193	0.0181	0.0157	36659	63137	22	0.2337	14	101885291	14	101885291	*	rs1678028	W	102351628	rs1678028	A	T	0.1095	-0.0121	0.0027	1.1e-05	690098	102351628	101885291	14	101885291	14	101885291	*	W	1.15287	-4.48148
chr14:30045461:T:C	0.8639	T	C	0.3106	-0.0019	0.011	36659	63137	23.1	0.2235	14	30045461	14	30045461	*	rs225964	Y	30514667	rs225964	T	C	0.2848	-0.0082	0.0019	1.8e-05	685749	30514667	30045461	14	30045461	14	30045461	*	Y	-0.172727	-4.31579
chr3:187549145:G:C	0.09428	C	G	0.3776	-0.0175	0.0105	36659	63137	0	0.6598	3	187549145	3	187549145	*	rs6808501	S	187266933	rs6808501	C	G	0.3684	0.0076	0.0018	1.8e-05	690367	187266933	187549145	3	187549145	3	187549145	*	S	-1.66667	4.22222
chr2:105802660:C:T	0.000508	T	C	0.4264	0.0355	0.0102	36659	63137	0	0.7669	2	105802660	2	105802660	*	rs4851091	Y	106419117	rs4851091	T	C	0.4159	0.0071	0.0017	5.3e-05	686063	106419117	105802660	2	105802660	2	105802660	*	Y	3.48039	4.17647
chr3:108696748:T:A	0.7923	A	T	0.4156	-0.0027	0.0102	36659	63137	0	0.5598	3	108696748	3	108696748	*	rs13091890	W	108415595	rs13091890	A	T	0.4063	0.0106	0.0017	1e-09	690608	108415595	108696748	3	108696748	3	108696748	*	W	-0.264706	6.23529
chr16:71318154:A:T	0.09297	A	T	0.0439	-0.0444	0.0264	36390	62462	38.2	0.1034	16	71318154	16	71318154	*	rs4477713	W	71352057	rs4477713	A	T	0.03999	-0.0194	0.0045	1.3e-05	679488	71352057	71318154	16	71318154	16	71318154	*	W	-1.68182	-4.31111
chr11:131578185:G:C	0.2723	C	G	0.5452	0.0114	0.0104	36294	57031	0	0.8874	11	131578185	11	131578185	*	rs2512890	S	131448079	rs2512890	C	G	0.5534	0.0093	0.0017	7.9e-08	688317	131448079	131578185	11	131578185	11	131578185	*	S	1.09615	5.47059
chr13:58300770:G:A	0.8985	A	G	0.1083	-0.0021	0.0163	36659	63137	17.1	0.2805	13	58300770	13	58300770	*	rs4548755	R	58874904	rs4548755	A	G	0.1083	-0.0171	0.0028	1.6e-09	689620	58874904	58300770	13	58300770	13	58300770	*	R	-0.128834	-6.10714
chr1:199085484:C:T	0.5475	T	C	0.3655	-0.0063	0.0105	36659	63137	0	0.8793	1	199085484	1	199085484	*	rs16844158	Y	199054613	rs16844158	T	C	0.369	-0.0066	0.0018	0.00021	686498	199054613	199085484	1	199085484	1	199085484	*	Y	-0.6	-3.66667
chr15:80533427:A:G	0.8458	A	G	0.6284	0.002	0.0105	36659	63137	22.4	0.2303	15	80533427	15	80533427	*	rs4238522	R	80825768	rs4238522	A	G	0.6156	-0.0064	0.0018	0.0003	691961	80825768	80533427	15	80533427	15	80533427	*	R	0.190476	-3.55556
chr8:34335233:T:G	0.4058	T	G	0.8757	-0.0126	0.0152	36659	63137	0	0.4781	8	34335233	8	34335233	*	rs16881987	K	34192751	rs16881987	T	G	0.8617	0.0088	0.0025	0.00041	691428	34192751	34335233	8	34335233	8	34335233	*	K	-0.828947	3.52
chr9:20556146:A:G	0.8606	A	G	0.7938	-0.0022	0.0126	36659	63137	30.9	0.1522	9	20556146	9	20556146	*	rs10964601	R	20556145	rs10964601	A	G	0.7802	0.0088	0.0021	2.5e-05	687776	20556145	20556146	9	20556146	9	20556146	*	R	-0.174603	4.19048
chr6:45091847:G:A	0.4979	A	G	0.4272	-0.0069	0.0102	36659	63137	0	0.6616	6	45091847	6	45091847	*	rs6922772	R	45059584	rs6922772	A	G	0.4204	-0.0064	0.0017	0.0002	691792	45059584	45091847	6	45091847	6	45091847	*	R	-0.676471	-3.76471
chr7:113358486:A:G	0.8272	A	G	0.6522	0.0023	0.0107	36659	63137	0	0.5894	7	113358486	7	113358486	*	rs13225128	R	112998541	rs13225128	A	G	0.6633	-0.0146	0.0018	1.2e-15	692185	112998541	113358486	7	113358486	7	113358486	*	R	0.214953	-8.11111
chr9:23264078:C:A	0.804	A	C	0.8961	0.0044	0.0176	36659	63137	0	0.5302	9	23264078	9	23264078	*	rs1960038	M	23264076	rs1960038	A	C	0.892	0.0111	0.0028	5.5e-05	703627	23264076	23264078	9	23264078	9	23264078	*	M	0.25	3.96429
chr2:141505831:C:T	0.4613	T	C	0.101	-0.0123	0.0168	36659	63137	0	0.6006	2	141505831	2	141505831	*	rs10496884	Y	142263400	rs10496884	T	C	0.1027	-0.012	0.0028	1.6e-05	690374	142263400	141505831	2	141505831	2	141505831	*	Y	-0.732143	-4.28571
chr6:137300161:T:C	0.3664	T	C	0.8597	-0.0132	0.0146	36659	63137	31.9	0.1441	6	137300161	6	137300161	*	rs17257844	Y	137621298	rs17257844	T	C	0.859	-0.0128	0.0025	2.8e-07	692456	137621298	137300161	6	137300161	6	137300161	*	Y	-0.90411	-5.12
chr2:140085458:A:G	0.3389	A	G	0.4733	-0.0097	0.0102	36659	63137	51	0.02557	2	140085458	2	140085458	*	rs1569103	R	140843027	rs1569103	A	G	0.4795	-0.0063	0.0017	0.0003	674822	140843027	140085458	2	140085458	2	140085458	*	R	-0.95098	-3.70588
chr3:115692144:A:G	0.8804	A	G	0.8847	-0.0024	0.016	36659	63137	49.5	0.03102	3	115692144	3	115692144	*	rs283380	R	115410991	rs283380	A	G	0.8773	0.01	0.0026	0.00012	671208	115410991	115692144	3	115692144	3	115692144	*	R	-0.15	3.84615
chr18:47131775:A:G	0.9715	A	G	0.5332	0.0004	0.0101	36659	63137	39.6	0.0847	18	47131775	18	47131775	*	rs2576031	R	44658146	rs2576031	A	G	0.5441	0.0075	0.0017	1.7e-05	686679	44658146	47131775	18	47131775	18	47131775	*	R	0.039604	4.41176
chr18:37067213:T:C	0.1481	T	C	0.8646	0.0213	0.0147	36659	63137	0	0.9783	18	37067213	18	37067213	*	rs3747895	Y	34647176	rs3747895	T	C	0.8638	-0.0102	0.0025	4.2e-05	692548	34647176	37067213	18	37067213	18	37067213	*	Y	1.44898	-4.08
chr2:102000742:T:C	0.425	T	C	0.6002	0.0082	0.0103	36659	63137	0	0.6057	2	102000742	2	102000742	*	rs7561460	Y	102617204	rs7561460	T	C	0.5994	0.0071	0.0017	4.9e-05	689730	102617204	102000742	2	102000742	2	102000742	*	Y	0.796117	4.17647
chr18:45380719:G:T	0.2684	T	G	0.2647	-0.0127	0.0115	36659	63137	0	0.8519	18	45380719	18	45380719	*	rs7229439	K	42960684	rs7229439	T	G	0.2747	-0.0119	0.002	1.2e-09	686415	42960684	45380719	18	45380719	18	45380719	*	K	-1.10435	-5.95
chr16:25682958:G:A	0.8547	A	G	0.6246	-0.0019	0.0106	36659	63137	26.4	0.1928	16	25682958	16	25682958	*	rs2966227	R	25694279	rs2966227	A	G	0.6615	0.0083	0.0018	5.2e-06	679741	25694279	25682958	16	25682958	16	25682958	*	R	-0.179245	4.61111
chr2:75958166:G:C	0.4855	C	G	0.3592	-0.0074	0.0106	36659	63137	0	0.8954	2	75958166	2	75958166	*	rs2692741	S	76185292	rs2692741	C	G	0.3717	0.0096	0.0018	1.1e-07	671094	76185292	75958166	2	75958166	2	75958166	*	S	-0.698113	5.33333
chr13:57732714:A:C	0.05414	A	C	0.2426	-0.023	0.0119	36659	63137	0.5	0.4363	13	57732714	13	57732714	*	rs9563527	M	58306848	rs9563527	A	C	0.2587	0.0116	0.002	5.1e-09	688962	58306848	57732714	13	57732714	13	57732714	*	M	-1.93277	5.8
chr16:8257246:C:T	0.1312	T	C	0.23	0.0183	0.0121	36659	63137	0	0.5889	16	8257246	16	8257246	*	rs2034590	Y	8307248	rs2034590	T	C	0.2264	-0.0081	0.0021	0.00014	672578	8307248	8257246	16	8257246	16	8257246	*	Y	1.5124	-3.85714
chr6:10033830:G:T	0.881	T	G	0.3565	0.0016	0.0106	36659	63137	0	0.7513	6	10033830	6	10033830	*	rs12201772	D	10034063	rs12201772	T	G	0.3576	-0.0069	0.0018	0.00011	691566	10034063	10033830	6	10033830	6	10033830	*	D	0.150943	-3.83333
chr16:62802050:G:C	0.03817	C	G	0.5344	-0.0211	0.0102	36294	57031	0	0.8425	16	62802050	16	62802050	*	rs3111053	S	62835954	rs3111053	C	G	0.5378	-0.0107	0.0017	4.6e-10	692137	62835954	62802050	16	62802050	16	62802050	*	S	-2.06863	-6.29412
chr12:90206198:T:C	0.6268	T	C	0.2862	-0.0055	0.0113	36659	63137	0	0.8392	12	90206198	12	90206198	*	rs1583699	Y	90599975	rs1583699	T	C	0.2744	0.0127	0.0019	5.8e-11	691040	90599975	90206198	12	90206198	12	90206198	*	Y	-0.486726	6.68421
chr5:96138776:C:T	0.01599	T	C	0.3291	0.0259	0.0108	36659	63137	0	0.6586	5	96138776	5	96138776	*	rs7717153	Y	95474480	rs7717153	T	C	0.3279	-0.0081	0.0018	1.2e-05	691325	95474480	96138776	5	96138776	5	96138776	*	Y	2.39815	-4.5
chr3:1533299:C:G	0.945	C	G	0.8959	-0.0011	0.0165	36659	63137	12.2	0.3279	3	1533299	3	1533299	*	rs1471618	S	1574983	rs1471618	C	G	0.8908	0.0097	0.0028	0.00041	691068	1574983	1533299	3	1533299	3	1533299	*	S	-0.0666667	3.46429
chr9:6903539:C:T	0.8984	T	C	0.2937	-0.0014	0.0112	36659	63137	0	0.5917	9	6903539	9	6903539	*	rs10975887	Y	6903539	rs10975887	T	C	0.2843	0.0073	0.0019	0.00015	682413	6903539	6903539	9	6903539	9	6903539	*	Y	-0.125	3.84211
chr5:107135417:C:G	0.4065	C	G	0.8107	-0.0108	0.013	36659	63137	0	0.6523	5	107135417	5	107135417	*	rs12651833	V	106471118	rs12651833	C	G	0.8049	0.013	0.0022	3.7e-09	687250	106471118	107135417	5	107135417	5	107135417	*	V	-0.830769	5.90909
chr12:89496813:G:A	0.605	A	G	0.7115	0.0058	0.0112	36659	63137	48.5	0.03514	12	89496813	12	89496813	*	rs7960289	R	89890590	rs7960289	A	G	0.7141	0.0096	0.0018	8.4e-08	793935	89890590	89496813	12	89496813	12	89496813	*	R	0.517857	5.33333
chr20:54936648:G:A	0.3931	A	G	0.3369	-0.0091	0.0107	36659	63137	0	0.8878	20	54936648	20	54936648	*	rs423867	D	53553187	rs423867	A	G	0.3379	0.0105	0.0018	1.2e-08	687516	53553187	54936648	20	54936648	20	54936648	*	D	-0.850467	5.83333
chr3:89499369:G:A	0.9698	A	G	0.2694	-0.0004	0.0114	36659	63137	22.9	0.225	3	89499369	3	89499369	*	rs1567657	R	89548519	rs1567657	A	G	0.2699	0.0094	0.0019	1.1e-06	682628	89548519	89499369	3	89499369	3	89499369	*	R	-0.0350877	4.94737
chr18:2792759:A:G	0.879	A	G	0.7552	0.0018	0.012	36659	63137	0	0.6506	18	2792759	18	2792759	*	rs12456760	R	2792757	rs12456760	A	G	0.7618	0.0096	0.002	2.1e-06	691678	2792757	2792759	18	2792759	18	2792759	*	R	0.15	4.8
chr1:209321498:G:A	0.347	A	G	0.7791	-0.0117	0.0125	36659	63137	34.4	0.1231	1	209321498	1	209321498	*	rs2660642	R	209494843	rs2660642	A	G	0.787	-0.012	0.0021	9.5e-09	691049	209494843	209321498	1	209321498	1	209321498	*	R	-0.936	-5.71429
chr22:37748228:C:T	0.2199	T	C	0.3225	-0.0133	0.0108	36659	63137	0	0.7684	22	37748228	22	37748228	*	rs762982	Y	38144235	rs762982	T	C	0.3099	0.0088	0.0019	3e-06	691788	38144235	37748228	22	37748228	22	37748228	*	Y	-1.23148	4.63158
chr6:45104584:C:T	0.7119	T	C	0.0988	0.0063	0.017	36659	63137	0	0.9136	6	45104584	6	45104584	*	rs6925770	Y	45072321	rs6925770	T	C	0.09355	0.012	0.0028	2.1e-05	790885	45072321	45104584	6	45104584	6	45104584	*	Y	0.370588	4.28571
chr5:107396443:T:C	0.4254	T	C	0.1941	-0.0104	0.013	36659	63137	0	0.6282	5	107396443	5	107396443	*	rs431982	Y	106732144	rs431982	T	C	0.1855	-0.0126	0.0023	2.2e-08	672709	106732144	107396443	5	107396443	5	107396443	*	Y	-0.8	-5.47826
chr14:25447336:G:A	0.666	A	G	0.7617	0.0053	0.0124	36659	63137	0	0.8652	14	25447336	14	25447336	*	rs1950438	R	25916542	rs1950438	A	G	0.7703	0.0075	0.002	0.00026	680768	25916542	25447336	14	25447336	14	25447336	*	R	0.427419	3.75
chr18:75654839:A:C	0.9908	A	C	0.8134	-0.0002	0.0133	36659	63137	0	0.7015	18	75654839	18	75654839	*	rs2849804	M	73366794	rs2849804	A	C	0.8237	0.009	0.0023	0.0001	680145	73366794	75654839	18	75654839	18	75654839	*	M	-0.0150376	3.91304
chr3:81787397:A:G	0.3311	A	G	0.5431	-0.0099	0.0102	36659	63137	48.9	0.03378	3	81787397	3	81787397	*	rs2691085	R	81836548	rs2691085	A	G	0.5448	0.0091	0.0017	1.3e-07	692109	81836548	81787397	3	81787397	3	81787397	*	R	-0.970588	5.35294
chr3:187560320:G:A	0.2438	A	G	0.2468	-0.0137	0.0117	36659	63137	0	0.7743	3	187560320	3	187560320	*	rs9809088	R	187278108	rs9809088	A	G	0.2406	0.0075	0.002	0.00022	690985	187278108	187560320	3	187560320	3	187560320	*	R	-1.17094	3.75
chr14:98154677:G:A	0.7738	A	G	0.2051	-0.0036	0.0125	36659	63137	0	0.5884	14	98154677	14	98154677	*	rs17096531	R	98621014	rs17096531	A	G	0.1925	-0.0084	0.0022	0.00018	688132	98621014	98154677	14	98154677	14	98154677	*	R	-0.288	-3.81818
chr6:34015019:C:T	0.8335	T	C	0.0308	0.0063	0.0299	36659	63137	24.4	0.2113	6	34015019	6	34015019	*	rs9461939	Y	33982796	rs9461939	T	C	0.02409	0.0238	0.0056	2e-05	657362	33982796	34015019	6	34015019	6	34015019	*	Y	0.210702	4.25
chr8:94574406:A:T	0.381	A	T	0.8095	-0.0113	0.0129	36659	63137	8.3	0.3651	8	94574406	8	94574406	*	rs1978553	W	95586634	rs1978553	A	T	0.8046	-0.0094	0.0022	2.2e-05	692104	95586634	94574406	8	94574406	8	94574406	*	W	-0.875969	-4.27273
chr9:71177758:T:C	0.1289	T	C	0.3846	0.0158	0.0104	36659	63137	0	0.7958	9	71177758	9	71177758	*	rs7865847	Y	73792674	rs7865847	T	C	0.3648	-0.009	0.0018	7.5e-07	691223	73792674	71177758	9	71177758	9	71177758	*	Y	1.51923	-5
chr6:41044378:A:C	0.06256	A	C	0.7734	0.0225	0.0121	36659	63137	44.8	0.05308	6	41044378	6	41044378	*	rs9367093	M	41012117	rs9367093	A	C	0.7629	-0.0098	0.002	1.4e-06	689489	41012117	41044378	6	41044378	6	41044378	*	M	1.8595	-4.9
chr20:37192698:T:C	0.8789	T	C	0.9254	-0.003	0.0199	36659	63137	0	0.9687	20	37192698	20	37192698	*	rs11698554	Y	35821101	rs11698554	T	C	0.90739	0.0158	0.003	9.7e-08	676608	35821101	37192698	20	37192698	20	37192698	*	Y	-0.150754	5.26667
chr11:122615127:G:C	0.001892	C	G	0.4844	-0.0316	0.0102	36659	63137	0	0.6531	11	122615127	11	122615127	*	rs11218712	S	122485835	rs11218712	C	G	0.4897	-0.0064	0.0017	0.00026	690068	122485835	122615127	11	122615127	11	122615127	*	S	-3.09804	-3.76471
chr4:44419490:T:C	0.7025	T	C	0.132	0.0058	0.0151	36659	63137	0	0.8307	4	44419490	4	44419490	*	rs9685545	Y	44421507	rs9685545	T	C	0.1188	-0.0111	0.0027	3.3e-05	690553	44421507	44419490	4	44419490	4	44419490	*	Y	0.384106	-4.11111
chr11:28828782:T:G	0.3418	T	G	0.7294	-0.0108	0.0113	36659	63137	8.1	0.3672	11	28828782	11	28828782	*	rs7108408	K	28850329	rs7108408	T	G	0.7291	-0.0067	0.0019	0.00039	791923	28850329	28828782	11	28828782	11	28828782	*	K	-0.955752	-3.52632
chr4:65020542:T:C	0.2764	T	C	0.2811	0.0123	0.0113	36659	63137	44.5	0.05464	4	65020542	4	65020542	*	rs12186163	H	65886260	rs12186163	T	C	0.2736	-0.0109	0.0019	1.7e-08	685114	65886260	65020542	4	65020542	4	65020542	*	H	1.0885	-5.73684
chr6:145373544:A:G	0.8656	A	G	0.8944	0.0028	0.0163	36659	63137	0	0.9881	6	145373544	6	145373544	*	rs7752263	R	145694680	rs7752263	A	G	0.90113	0.0124	0.0029	1.5e-05	692548	145694680	145373544	6	145373544	6	145373544	*	R	0.171779	4.27586
chr13:53435640:G:C	0.3859	C	G	0.5055	0.0088	0.0102	36659	63137	3.6	0.4081	13	53435640	13	53435640	*	rs7325735	S	54009775	rs7325735	C	G	0.5111	-0.0071	0.0017	5.3e-05	673888	54009775	53435640	13	53435640	13	53435640	*	S	0.862745	-4.17647
chr1:184709138:G:A	0.7327	A	G	0.3728	0.0036	0.0105	36659	63137	0	0.6228	1	184709138	1	184709138	*	rs12567225	R	184678272	rs12567225	A	G	0.3797	0.0074	0.0018	3.5e-05	637242	184678272	184709138	1	184709138	1	184709138	*	R	0.342857	4.11111
chr4:102682792:A:G	0.1158	A	G	0.3441	-0.0169	0.0108	36659	63137	0	0.7718	4	102682792	4	102682792	*	rs227280	R	103603949	rs227280	A	G	0.3318	-0.0099	0.0018	6.8e-08	686105	103603949	102682792	4	102682792	4	102682792	*	R	-1.56481	-5.5
chr1:193088841:T:A	0.259	A	T	0.72	-0.0128	0.0114	36659	63137	28.8	0.171	1	193088841	1	193088841	*	rs10737620	W	193057971	rs10737620	A	T	0.7133	-0.0092	0.0019	1.5e-06	691317	193057971	193088841	1	193088841	1	193088841	*	W	-1.12281	-4.84211
chr11:94517245:A:G	0.4821	A	G	0.437	0.0071	0.0101	36659	63137	0	0.6181	11	94517245	11	94517245	*	rs547207	R	94250411	rs547207	A	G	0.4264	-0.0074	0.0017	2.3e-05	686124	94250411	94517245	11	94517245	11	94517245	*	R	0.70297	-4.35294
chr14:90241164:A:C	0.6103	A	C	0.4083	0.0054	0.0105	36659	63137	0	0.8473	14	90241164	14	90241164	*	rs2149656	M	90707508	rs2149656	A	C	0.3983	-0.0071	0.0018	5.5e-05	689889	90707508	90241164	14	90241164	14	90241164	*	M	0.514286	-3.94444
chr5:96446371:T:C	0.08069	T	C	0.8366	0.024	0.0137	36659	63137	13.6	0.3144	5	96446371	5	96446371	*	rs17085908	Y	95782075	rs17085908	T	C	0.8281	-0.0087	0.0023	0.00018	676673	95782075	96446371	5	96446371	5	96446371	*	Y	1.75182	-3.78261
chr2:77025590:G:C	0.935	C	G	0.4254	-0.0008	0.0103	36659	63137	0	0.482	2	77025590	2	77025590	*	rs765572	S	77252716	rs765572	C	G	0.4082	-0.0062	0.0017	0.00033	687115	77252716	77025590	2	77025590	2	77025590	*	S	-0.0776699	-3.64706
chr13:62189644:T:G	0.003796	T	G	0.4304	0.0297	0.0103	36659	63137	0	0.9363	13	62189644	13	62189644	*	rs9539446	K	62763777	rs9539446	T	G	0.4246	-0.0065	0.0018	0.00023	674360	62763777	62189644	13	62189644	13	62189644	*	K	2.8835	-3.61111
chr6:63157021:C:T	0.6768	T	C	0.2668	-0.0048	0.0115	36659	63137	0	0.5017	6	63157021	6	63157021	*	rs7775166	H	63866926	rs7775166	T	C	0.2692	-0.0072	0.0019	0.0002	691158	63866926	63157021	6	63157021	6	63157021	*	H	-0.417391	-3.78947
chr14:82222755:G:A	0.4426	A	G	0.1989	-0.0098	0.0128	36659	63137	0	0.4707	14	82222755	14	82222755	*	rs1088770	R	82689099	rs1088770	A	G	0.2215	-0.0107	0.0023	4.6e-06	523037	82689099	82222755	14	82222755	14	82222755	*	R	-0.765625	-4.65217
chr18:60077344:T:C	0.09946	T	C	0.7511	0.0191	0.0116	36659	63137	0	0.576	18	60077344	18	60077344	*	rs11520442	Y	57744576	rs11520442	T	C	0.7556	-0.0466	0.0019	1.5e-134	795444	57744576	60077344	18	60077344	18	60077344	*	Y	1.64655	-24.5263
chr2:67719772:G:A	0.0592	A	G	0.3526	-0.0204	0.0108	36659	63137	36.4	0.1079	2	67719772	2	67719772	*	rs11686136	R	67946904	rs11686136	A	G	0.3555	-0.0119	0.0018	5.7e-11	685116	67946904	67719772	2	67719772	2	67719772	*	R	-1.88889	-6.61111
chr2:171806884:C:T	0.2836	T	C	0.2839	-0.012	0.0112	36659	63137	52.1	0.02196	2	171806884	2	171806884	*	rs6754817	Y	172663394	rs6754817	T	C	0.2809	-0.0135	0.0019	1.3e-12	691919	172663394	171806884	2	171806884	2	171806884	*	Y	-1.07143	-7.10526
chr14:66006058:A:G	0.3142	A	G	0.7154	0.0113	0.0112	36659	63137	0	0.5872	14	66006058	14	66006058	*	rs1959359	R	66472776	rs1959359	A	G	0.6971	-0.0066	0.0019	0.00044	685326	66472776	66006058	14	66006058	14	66006058	*	R	1.00893	-3.47368
chr2:50317206:C:G	0.9405	C	G	0.8342	-0.001	0.0136	36659	63137	0	0.449	2	50317206	2	50317206	*	rs10178331	S	50544344	rs10178331	C	G	0.8407	-0.0085	0.0023	0.00028	691289	50544344	50317206	2	50317206	2	50317206	*	S	-0.0735294	-3.69565
chr2:211171950:T:C	0.3808	T	C	0.2893	0.0098	0.0112	36659	63137	30.2	0.159	2	211171950	2	211171950	*	rs1437933	Y	212036675	rs1437933	T	C	0.2926	0.013	0.0019	5.4e-12	688450	212036675	211171950	2	211171950	2	211171950	*	Y	0.875	6.84211
chr16:49015012:G:A	0.009457	A	G	0.089	-0.0463	0.0179	36659	63137	0	0.9436	16	49015012	16	49015012	*	rs7201889	R	49048923	rs7201889	A	G	0.096	0.0143	0.0029	1.1e-06	673937	49048923	49015012	16	49015012	16	49015012	*	R	-2.58659	4.93103
chr14:29635804:T:C	0.9419	T	C	0.6617	-0.0008	0.0107	36659	63137	44.1	0.05674	14	29635804	14	29635804	*	rs17115113	Y	30105010	rs17115113	T	C	0.6462	-0.0079	0.0018	1.5e-05	681772	30105010	29635804	14	29635804	14	29635804	*	Y	-0.0747664	-4.38889
chr17:2634207:C:A	0.7731	A	C	0.298	-0.0032	0.0111	36659	63137	0	0.7834	17	2634207	17	2634207	*	rs11078281	M	2537501	rs11078281	A	C	0.3264	-0.008	0.0019	2.2e-05	686178	2537501	2634207	17	2634207	17	2634207	*	M	-0.288288	-4.21053
chr5:63659239:A:C	0.7832	A	C	0.7201	0.0031	0.0112	36659	63137	0	0.9985	5	63659239	5	63659239	*	rs4700598	H	62955066	rs4700598	A	C	0.6991	-0.0114	0.0019	1.3e-09	692572	62955066	63659239	5	63659239	5	63659239	*	H	0.276786	-6
chr3:89137398:C:T	0.3909	T	C	0.2244	-0.0103	0.012	36659	63137	0	0.4666	3	89137398	3	89137398	*	rs7641811	Y	89186548	rs7641811	T	C	0.2164	0.0076	0.002	0.00019	692022	89186548	89137398	3	89137398	3	89137398	*	Y	-0.858333	3.8
chr3:88326956:A:G	0.3692	A	G	0.9241	0.0173	0.0192	36659	63137	31.7	0.1458	3	88326956	3	88326956	*	rs11921549	R	88376106	rs11921549	A	G	0.93072	0.0136	0.0033	4.5e-05	682561	88376106	88326956	3	88326956	3	88326956	*	R	0.901042	4.12121
chr20:49303350:T:C	0.004829	T	C	0.2352	0.0337	0.012	36659	63137	30.7	0.1538	20	49303350	20	49303350	*	rs237719	Y	47919887	rs237719	T	C	0.227	0.0084	0.0021	4.3e-05	692195	47919887	49303350	20	49303350	20	49303350	*	Y	2.80833	4
chr11:113008734:G:C	0.292	C	G	0.3962	-0.0109	0.0104	36659	63137	2	0.4231	11	113008734	11	113008734	*	rs4589334	S	112879456	rs4589334	C	G	0.3973	-0.0074	0.0018	2.4e-05	691995	112879456	113008734	11	113008734	11	113008734	*	S	-1.04808	-4.11111
chr7:122826126:G:C	0.9232	C	G	0.1849	-0.0013	0.0131	36659	63137	37.7	0.09849	7	122826126	7	122826126	*	rs13245411	S	122466180	rs13245411	C	G	0.1748	-0.0087	0.0023	0.00013	691633	122466180	122826126	7	122826126	7	122826126	*	S	-0.0992366	-3.78261
chr14:102278152:C:A	0.7915	A	C	0.0889	-0.0047	0.0178	36659	63137	7.8	0.3692	14	102278152	14	102278152	*	rs7142677	M	102744489	rs7142677	A	C	0.08805	0.0146	0.0029	5e-07	794486	102744489	102278152	14	102278152	14	102278152	*	M	-0.264045	5.03448
chr13:96108744:A:G	0.407	A	G	0.9849	0.0353	0.0426	36390	62462	0	0.901	13	96108744	13	96108744	*	rs9584342	R	96760998	rs9584342	A	G	0.98497	0.0309	0.0081	0.00015	575826	96760998	96108744	13	96108744	13	96108744	*	R	0.828638	3.81481
chr17:33129067:A:C	0.8367	A	C	0.4003	-0.0021	0.0104	36659	63137	18.3	0.2696	17	33129067	17	33129067	*	rs4795748	M	31456085	rs4795748	A	C	0.3989	0.0075	0.0018	2.6e-05	683683	31456085	33129067	17	33129067	17	33129067	*	M	-0.201923	4.16667
chr21:39212486:A:T	0.3866	A	T	0.5505	-0.0088	0.0102	36659	63137	59.5	0.005982	21	39212486	21	39212486	*	rs8132424	W	40584412	rs8132424	A	T	0.558	-0.0082	0.0017	2.2e-06	692131	40584412	39212486	21	39212486	21	39212486	*	W	-0.862745	-4.82353
chr11:8371221:A:G	0.5457	A	G	0.4572	-0.0062	0.0103	36659	63137	16.7	0.2848	11	8371221	11	8371221	*	rs4758063	R	8392768	rs4758063	A	G	0.4426	-0.0094	0.0017	7.8e-08	688127	8392768	8371221	11	8371221	11	8371221	*	R	-0.601942	-5.52941
chr5:114610880:A:G	0.6398	A	G	0.6816	0.0051	0.0108	36659	63137	46.2	0.04607	5	114610880	5	114610880	*	rs442699	R	113946577	rs442699	A	G	0.6988	-0.008	0.0019	2.2e-05	690152	113946577	114610880	5	114610880	5	114610880	*	R	0.472222	-4.21053
chr1:39076457:G:A	0.008517	A	G	0.3377	0.0291	0.0111	36659	63137	33.6	0.1297	1	39076457	1	39076457	*	rs12142033	R	39542129	rs12142033	A	G	0.3391	0.0064	0.0018	0.00044	691822	39542129	39076457	1	39076457	1	39076457	*	R	2.62162	3.55556
chr6:31940984:T:C	0.9232	T	C	0.8967	0.0016	0.0167	36390	62462	0	0.7717	6	31940984	6	31940984	*	rs497239	Y	31908761	rs497239	T	C	0.90721	0.0181	0.0029	7.9e-10	687986	31908761	31940984	6	31940984	6	31940984	*	Y	0.0958084	6.24138
chr6:47641340:A:G	0.1664	A	G	0.3162	-0.0152	0.011	36659	63137	27.7	0.1809	6	47641340	6	47641340	*	rs6938457	R	47609076	rs6938457	A	G	0.3219	0.0067	0.0018	0.00028	691818	47609076	47641340	6	47641340	6	47641340	*	R	-1.38182	3.72222
chr3:180817617:C:T	0.4462	T	C	0.6079	-0.0079	0.0104	36659	63137	39	0.08904	3	180817617	3	180817617	*	rs4488266	Y	180535405	rs4488266	T	C	0.6374	-0.0101	0.0018	2.6e-08	682483	180535405	180817617	3	180817617	3	180817617	*	Y	-0.759615	-5.61111
chr17:75912485:A:C	0.8401	A	C	0.6549	0.0021	0.0106	36659	63137	41.1	0.07494	17	75912485	17	75912485	*	rs9895947	M	73908566	rs9895947	A	C	0.6745	-0.0087	0.0018	1.9e-06	690678	73908566	75912485	17	75912485	17	75912485	*	M	0.198113	-4.83333
chr12:32435686:A:G	0.01547	A	G	0.6567	-0.0259	0.0107	36659	63137	0	0.8195	12	32435686	12	32435686	*	rs950079	R	32588620	rs950079	A	G	0.674	0.0078	0.002	9.9e-05	529277	32588620	32435686	12	32435686	12	32435686	*	R	-2.42056	3.9
chr4:52673525:G:T	0.7367	T	G	0.1212	0.0052	0.0155	36659	63137	0	0.8397	4	52673525	4	52673525	*	rs12513298	K	53539692	rs12513298	T	G	0.121	0.0111	0.0027	4.8e-05	691373	53539692	52673525	4	52673525	4	52673525	*	K	0.335484	4.11111
chr4:111751467:G:T	0.5506	T	G	0.3792	0.0062	0.0104	36659	63137	0	0.9917	4	111751467	4	111751467	*	rs326899	K	112672623	rs326899	T	G	0.3896	-0.0125	0.0018	1.1e-12	689433	112672623	111751467	4	111751467	4	111751467	*	K	0.596154	-6.94444
chr12:112557914:T:C	0.3204	T	C	0.8221	-0.0131	0.0132	36659	63137	0	0.569	12	112557914	12	112557914	*	rs7975817	Y	112995718	rs7975817	T	C	0.811	-0.0081	0.0023	0.00042	560220	112995718	112557914	12	112557914	12	112557914	*	Y	-0.992424	-3.52174
chr10:86287034:T:G	0.6581	T	G	0.1178	-0.0073	0.0166	36659	63137	19.4	0.2586	10	86287034	10	86287034	*	rs1902690	K	88046791	rs1902690	T	G	0.09314	-0.0131	0.0029	8.8e-06	691757	88046791	86287034	10	86287034	10	86287034	*	K	-0.439759	-4.51724
chr11:30546124:C:T	0.4914	T	C	0.2426	-0.0082	0.012	36659	63137	33.6	0.1298	11	30546124	11	30546124	*	rs10835687	H	30567671	rs10835687	T	C	0.2442	0.0079	0.0021	0.00019	683628	30567671	30546124	11	30546124	11	30546124	*	H	-0.683333	3.7619
chr11:79391362:T:C	0.2109	T	C	0.5533	-0.0127	0.0101	36659	63137	0	0.5777	11	79391362	11	79391362	*	rs562231	Y	79102406	rs562231	T	C	0.5377	0.0066	0.0017	0.00012	688020	79102406	79391362	11	79391362	11	79391362	*	Y	-1.25743	3.88235
chr9:115631239:C:T	0.03199	T	C	0.7409	0.0249	0.0116	36659	63137	0	0.6716	9	115631239	9	115631239	*	rs7855143	Y	118393518	rs7855143	T	C	0.7494	-0.0097	0.002	1.2e-06	692395	118393518	115631239	9	115631239	9	115631239	*	Y	2.14655	-4.85
chr20:11233753:T:G	0.4698	T	G	0.5352	0.0075	0.0104	36659	63137	30.3	0.1579	20	11233753	20	11233753	*	rs2143857	K	11214401	rs2143857	T	G	0.5187	-0.0068	0.0017	9e-05	689309	11214401	11233753	20	11233753	20	11233753	*	K	0.721154	-4
chr12:103351332:G:A	0.3023	A	G	0.2832	0.0116	0.0112	36659	63137	0	0.4519	12	103351332	12	103351332	*	rs12305336	R	103745110	rs12305336	A	G	0.2871	-0.0151	0.0019	2.9e-15	690947	103745110	103351332	12	103351332	12	103351332	*	R	1.03571	-7.94737
chr15:53111697:T:C	0.398	T	C	0.1619	-0.0118	0.0139	36659	63137	0	0.7375	15	53111697	15	53111697	*	rs615229	Y	53403894	rs615229	T	C	0.1501	-0.015	0.0024	8e-10	691852	53403894	53111697	15	53111697	15	53111697	*	Y	-0.848921	-6.25
chr13:96323314:A:G	0.1101	A	G	0.546	-0.0162	0.0101	36659	63137	0	0.5182	13	96323314	13	96323314	*	rs8000148	R	96975568	rs8000148	A	G	0.5722	-0.0142	0.0017	2.4e-16	690556	96975568	96323314	13	96323314	13	96323314	*	R	-1.60396	-8.35294
chr5:78507444:A:C	0.232	A	C	0.2273	0.0146	0.0122	36659	63137	0	0.8226	5	78507444	5	78507444	*	rs10942858	M	77803267	rs10942858	A	C	0.218	0.0109	0.0021	2.9e-07	691456	77803267	78507444	5	78507444	5	78507444	*	M	1.19672	5.19048
chr5:75886624:G:A	0.2474	A	G	0.0762	0.0222	0.0192	36659	63137	0	0.458	5	75886624	5	75886624	*	rs16872989	R	75182449	rs16872989	A	G	0.08197	-0.0169	0.0031	6.6e-08	691594	75182449	75886624	5	75886624	5	75886624	*	R	1.15625	-5.45161
chr2:52425301:C:T	0.5393	T	C	0.3415	0.0066	0.0107	36659	63137	0	0.795	2	52425301	2	52425301	*	rs1863106	Y	52652439	rs1863106	T	C	0.3209	0.008	0.0019	1.7e-05	678386	52652439	52425301	2	52425301	2	52425301	*	Y	0.616822	4.21053
chr15:87246253:A:T	0.2857	A	T	0.7483	-0.0125	0.0117	36659	63137	1.2	0.4299	15	87246253	15	87246253	*	rs12438209	W	87789484	rs12438209	A	T	0.7453	0.0078	0.002	0.00011	678059	87789484	87246253	15	87246253	15	87246253	*	W	-1.06838	3.9
chr16:6639909:A:C	0.05505	A	C	0.714	0.0216	0.0113	36659	63137	19.6	0.2566	16	6639909	16	6639909	*	rs9938371	M	6689910	rs9938371	A	C	0.7085	0.0083	0.0019	1.1e-05	689072	6689910	6639909	16	6639909	16	6639909	*	M	1.9115	4.36842
chr4:103177953:G:A	0.5443	A	G	0.3837	-0.0063	0.0104	36659	63137	30.6	0.155	4	103177953	4	103177953	*	rs6813563	R	104099110	rs6813563	A	G	0.3792	-0.0077	0.0018	1.4e-05	688054	104099110	103177953	4	103177953	4	103177953	*	R	-0.605769	-4.27778
chr4:134536785:T:C	0.6156	T	C	0.0938	-0.0093	0.0184	36659	63137	65	0.00148	4	134536785	4	134536785	*	rs4438807	Y	135457940	rs4438807	T	C	0.0839	-0.0131	0.0031	2.3e-05	687287	135457940	134536785	4	134536785	4	134536785	*	Y	-0.505435	-4.22581
chr16:64229102:T:C	0.04843	T	C	0.5011	-0.0201	0.0102	36659	63137	20.6	0.247	16	64229102	16	64229102	*	rs1895483	Y	64263006	rs1895483	T	C	0.5191	0.006	0.0017	0.00047	687881	64263006	64229102	16	64229102	16	64229102	*	Y	-1.97059	3.52941
chr9:11802691:G:A	0.6637	A	G	0.813	0.0057	0.0131	36659	63137	13.5	0.3158	9	11802691	9	11802691	*	rs7039130	R	11802691	rs7039130	A	G	0.8165	0.0099	0.0022	1.2e-05	685552	11802691	11802691	9	11802691	9	11802691	*	R	0.435115	4.5
chr22:31135164:C:T	0.1921	T	C	0.398	0.0136	0.0105	36659	63137	0	0.6145	22	31135164	22	31135164	*	rs740231	Y	31531150	rs740231	T	C	0.3786	-0.0072	0.0019	0.00011	634526	31531150	31135164	22	31135164	22	31135164	*	Y	1.29524	-3.78947
chr15:68315278:T:C	0.5305	T	C	0.9334	0.0129	0.0206	36659	63137	0	0.5452	15	68315278	15	68315278	*	rs7182849	Y	68607616	rs7182849	T	C	0.92727	0.018	0.0033	8.1e-08	675866	68607616	68315278	15	68315278	15	68315278	*	Y	0.626214	5.45455
chr16:65489020:A:G	0.5653	A	G	0.2357	-0.0069	0.012	36659	63137	0	0.9682	16	65489020	16	65489020	*	rs8058455	R	65522923	rs8058455	A	G	0.2341	0.0078	0.0021	0.00015	692350	65522923	65489020	16	65489020	16	65489020	*	R	-0.575	3.71429
chr3:63149402:C:T	0.5941	T	C	0.1799	0.0072	0.0135	36659	63137	0	0.8688	3	63149402	3	63149402	*	rs11711145	Y	63135078	rs11711145	T	C	0.1808	0.0082	0.0023	0.00041	674755	63135078	63149402	3	63149402	3	63149402	*	Y	0.533333	3.56522
chr3:173322184:G:C	0.3706	C	G	0.1821	-0.0119	0.0133	36659	63137	0	0.8792	3	173322184	3	173322184	*	rs9681972	S	173039974	rs9681972	C	G	0.1871	0.0093	0.0022	2.3e-05	687385	173039974	173322184	3	173322184	3	173322184	*	S	-0.894737	4.22727
chr4:52093977:A:G	0.4279	A	G	0.8316	0.0107	0.0135	36659	63137	0	0.659	4	52093977	4	52093977	*	rs11937507	R	52960143	rs11937507	A	G	0.8283	-0.0084	0.0023	0.00021	686170	52960143	52093977	4	52093977	4	52093977	*	R	0.792593	-3.65217
chr5:78071941:C:A	0.1318	A	C	0.1787	0.0201	0.0133	36659	63137	53.6	0.01761	5	78071941	5	78071941	*	rs252742	M	77367765	rs252742	A	C	0.1804	-0.0085	0.0022	8.1e-05	691366	77367765	78071941	5	78071941	5	78071941	*	M	1.51128	-3.86364
chr22:17670243:T:G	0.1202	T	G	0.8102	-0.02	0.0128	36659	63137	0	0.9443	22	17670243	22	17670243	*	rs2535690	K	18153009	rs2535690	T	G	0.7891	-0.0113	0.0021	1.2e-07	692234	18153009	17670243	22	17670243	22	17670243	*	K	-1.5625	-5.38095
chr3:132312214:T:C	0.06112	T	C	0.8105	-0.024	0.0128	36659	63137	0	0.8334	3	132312214	3	132312214	*	rs11709247	Y	132031058	rs11709247	T	C	0.8025	-0.008	0.0021	0.0002	687651	132031058	132312214	3	132312214	3	132312214	*	Y	-1.875	-3.80952
chr3:88437202:G:C	0.7195	C	G	0.4513	-0.0036	0.0101	36659	63137	0	0.4756	3	88437202	3	88437202	*	rs11710988	S	88486352	rs11710988	C	G	0.4705	0.0075	0.0017	1.4e-05	688772	88486352	88437202	3	88437202	3	88437202	*	S	-0.356436	4.41176
chr13:59267903:G:A	0.9716	A	G	0.6183	0.0004	0.0105	36659	63137	31.8	0.1445	13	59267903	13	59267903	*	rs6562023	R	59842037	rs6562023	A	G	0.6188	0.0068	0.0018	0.00013	690701	59842037	59267903	13	59267903	13	59267903	*	R	0.0380952	3.77778
chr4:172620334:C:T	0.2257	T	C	0.5211	-0.0123	0.0101	36659	63137	0	0.942	4	172620334	4	172620334	*	rs17307651	Y	173541485	rs17307651	T	C	0.5165	0.0095	0.0017	4e-08	678946	173541485	172620334	4	172620334	4	172620334	*	Y	-1.21782	5.58824
chr7:141214656:A:G	0.2279	A	G	0.2485	-0.0143	0.0119	36659	63137	56.5	0.01082	7	141214656	7	141214656	*	rs7809517	R	140914456	rs7809517	A	G	0.2541	0.0072	0.002	0.00028	690289	140914456	141214656	7	141214656	7	141214656	*	R	-1.20168	3.6
chr8:72444815:T:C	0.5238	T	C	0.6563	0.0068	0.0107	36659	63137	11.2	0.3372	8	72444815	8	72444815	*	rs348154	Y	73357050	rs348154	T	C	0.6466	-0.0066	0.0018	0.0003	685664	73357050	72444815	8	72444815	8	72444815	*	Y	0.635514	-3.66667
chr12:33179815:C:T	0.4341	T	C	0.0647	0.0159	0.0204	36659	63137	0	0.6927	12	33179815	12	33179815	*	rs10047666	Y	33332749	rs10047666	T	C	0.06659	0.0137	0.0036	0.00012	689401	33332749	33179815	12	33179815	12	33179815	*	Y	0.779412	3.80556
chr11:66647347:T:A	0.5469	A	T	0.5224	0.0061	0.0102	36659	63137	0	0.583	11	66647347	11	66647347	*	rs474602	W	66414818	rs474602	A	T	0.518	0.0075	0.0017	1.2e-05	685764	66414818	66647347	11	66647347	11	66647347	*	W	0.598039	4.41176
chr8:78178307:C:T	0.6669	T	C	0.182	-0.0056	0.013	36659	63137	0	0.6519	8	78178307	8	78178307	*	rs13253474	Y	79090542	rs13253474	T	C	0.1837	-0.0096	0.0023	2e-05	692561	79090542	78178307	8	78178307	8	78178307	*	Y	-0.430769	-4.17391
chr1:28942204:A:G	0.6616	A	G	0.9127	0.0079	0.0179	36659	63137	10.2	0.3468	1	28942204	1	28942204	*	rs12038347	R	29268716	rs12038347	A	G	0.91178	-0.0126	0.003	2.8e-05	688937	29268716	28942204	1	28942204	1	28942204	*	R	0.441341	-4.2
chr4:144465321:T:C	0.3887	T	C	0.7079	-0.0095	0.011	36659	63137	0	0.9523	4	144465321	4	144465321	*	rs11733975	Y	145386473	rs11733975	T	C	0.7072	0.0106	0.0019	2.1e-08	688607	145386473	144465321	4	144465321	4	144465321	*	Y	-0.863636	5.57895
chr1:150491296:C:G	0.928	C	G	0.7934	0.0011	0.0124	36659	63137	25.1	0.2048	1	150491296	1	150491296	*	rs7542068	S	150463772	rs7542068	C	G	0.781	-0.0079	0.0021	0.00014	686168	150463772	150491296	1	150491296	1	150491296	*	S	0.0887097	-3.7619
chr2:229718058:G:A	0.9528	A	G	0.1114	0.0009	0.016	36659	63137	20.2	0.251	2	229718058	2	229718058	*	rs2273999	R	230582774	rs2273999	A	G	0.1157	-0.0154	0.0026	2.5e-09	691584	230582774	229718058	2	229718058	2	229718058	*	R	0.05625	-5.92308
chr2:186629700:G:A	0.1962	A	G	0.7283	-0.0148	0.0115	36659	63137	61.8	0.00351	2	186629700	2	186629700	*	rs7596996	R	187494427	rs7596996	A	G	0.7285	0.0088	0.002	7.3e-06	692094	187494427	186629700	2	186629700	2	186629700	*	R	-1.28696	4.4
chr17:16143531:A:T	0.1828	A	T	0.4342	0.0137	0.0103	36659	63137	0	0.5907	17	16143531	17	16143531	*	rs2285579	W	16046845	rs2285579	A	T	0.4367	-0.0118	0.0016	4.7e-13	795215	16046845	16143531	17	16143531	17	16143531	*	W	1.3301	-7.375
chr4:4911215:A:G	0.5842	A	G	0.5829	0.0056	0.0102	36659	63137	0	0.6369	4	4911215	4	4911215	*	rs4593079	R	4912942	rs4593079	A	G	0.5802	-0.007	0.0017	3.5e-05	749060	4912942	4911215	4	4911215	4	4911215	*	R	0.54902	-4.11765
chr12:110224522:C:T	0.5781	T	C	0.694	-0.0061	0.011	36659	63137	0	0.4779	12	110224522	12	110224522	*	rs7304243	Y	110662327	rs7304243	T	C	0.6881	0.0069	0.0018	9e-05	794715	110662327	110224522	12	110224522	12	110224522	*	Y	-0.554545	3.83333
chr2:219787600:A:G	0.6397	A	G	0.5017	-0.0048	0.0102	36659	63137	0	0.5923	2	219787600	2	219787600	*	rs12475599	R	220652322	rs12475599	A	G	0.4787	0.008	0.0017	3.1e-06	690464	220652322	219787600	2	219787600	2	219787600	*	R	-0.470588	4.70588
chr2:42708839:C:T	0.1982	T	C	0.555	-0.0131	0.0101	36659	63137	51.2	0.02477	2	42708839	2	42708839	*	rs4953578	Y	42935979	rs4953578	T	C	0.5531	0.0096	0.0017	2.7e-08	682356	42935979	42708839	2	42708839	2	42708839	*	Y	-1.29703	5.64706
chr10:34121232:C:G	0.2735	C	G	0.7319	-0.0125	0.0114	36659	63137	0	0.4788	10	34121232	10	34121232	*	rs7909689	S	34410160	rs7909689	C	G	0.7431	0.0095	0.002	1.7e-06	682834	34410160	34121232	10	34121232	10	34121232	*	S	-1.09649	4.75
chr20:15125539:G:A	0.8681	A	G	0.4772	0.0017	0.0101	36659	63137	42.7	0.06491	20	15125539	20	15125539	*	rs4814338	R	15106185	rs4814338	A	G	0.4761	0.0078	0.0017	8e-06	678100	15106185	15125539	20	15125539	20	15125539	*	R	0.168317	4.58824
chr13:52916883:T:C	0.8074	T	C	0.1333	-0.0037	0.0153	36659	63137	25.8	0.198	13	52916883	13	52916883	*	rs7328943	Y	53491018	rs7328943	T	C	0.1206	0.0144	0.0027	1.3e-07	682563	53491018	52916883	13	52916883	13	52916883	*	Y	-0.24183	5.33333
chr6:72880257:C:A	0.7497	A	C	0.3033	0.0035	0.011	36659	63137	0	0.8099	6	72880257	6	72880257	*	rs10805969	M	73589980	rs10805969	A	C	0.3083	0.0089	0.0019	2.2e-06	688552	73589980	72880257	6	72880257	6	72880257	*	M	0.318182	4.68421
chr2:57022538:A:C	0.9551	A	C	0.4905	0.0006	0.0101	36659	63137	12.7	0.3234	2	57022538	2	57022538	*	rs1808569	H	57249673	rs1808569	A	C	0.4945	-0.0075	0.0017	1.1e-05	690791	57249673	57022538	2	57022538	2	57022538	*	H	0.0594059	-4.41176
chr3:53770774:C:T	0.8354	T	C	0.653	0.0022	0.0106	36659	63137	36.9	0.104	3	53770774	3	53770774	*	rs2278518	Y	53804801	rs2278518	T	C	0.6507	-0.0088	0.0018	1.2e-06	687383	53804801	53770774	3	53770774	3	53770774	*	Y	0.207547	-4.88889
chr9:30211349:A:T	0.2666	A	T	0.1045	-0.019	0.0171	36659	63137	19.2	0.2602	9	30211349	9	30211349	*	rs2769631	W	30211347	rs2769631	A	T	0.1023	0.0117	0.0028	2.8e-05	692411	30211347	30211349	9	30211349	9	30211349	*	W	-1.11111	4.17857
chr5:3554551:T:C	0.472	T	C	0.6776	0.0079	0.011	36659	63137	0	0.7942	5	3554551	5	3554551	*	rs1594011	Y	3554665	rs1594011	T	C	0.6795	0.0106	0.0019	1.2e-08	691288	3554665	3554551	5	3554551	5	3554551	*	Y	0.718182	5.57895
chr13:96245305:C:T	0.14	T	C	0.2622	0.0169	0.0115	36659	63137	36.3	0.1086	13	96245305	13	96245305	*	rs1930224	Y	96897559	rs1930224	T	C	0.2678	0.0121	0.002	7.4e-10	675551	96897559	96245305	13	96245305	13	96245305	*	Y	1.46957	6.05
chr9:101122506:G:A	0.2134	A	G	0.5279	-0.0127	0.0102	36659	63137	17	0.2822	9	101122506	9	101122506	*	rs4602954	R	103884788	rs4602954	A	G	0.5301	-0.0075	0.0017	1.2e-05	691202	103884788	101122506	9	101122506	9	101122506	*	R	-1.2451	-4.41176
chr13:66194886:G:C	0.0832	C	G	0.4258	0.0177	0.0102	36659	63137	0.5	0.4365	13	66194886	13	66194886	*	rs9599089	S	66769018	rs9599089	C	G	0.4312	0.0075	0.0018	2.1e-05	682158	66769018	66194886	13	66194886	13	66194886	*	S	1.73529	4.16667
chr3:86239345:T:C	0.896	T	C	0.4648	0.0013	0.0101	36659	63137	0	0.8366	3	86239345	3	86239345	*	rs1512934	Y	86288495	rs1512934	T	C	0.4683	0.0064	0.0017	0.00024	684368	86288495	86239345	3	86239345	3	86239345	*	Y	0.128713	3.76471
chr6:135655122:T:A	0.8645	A	T	0.3274	-0.0018	0.0108	36659	63137	0	0.6947	6	135655122	6	135655122	*	rs9494319	W	135976260	rs9494319	A	T	0.329	0.007	0.0018	0.00014	691562	135976260	135655122	6	135655122	6	135655122	*	W	-0.166667	3.88889
chr6:26372922:C:T	0.3974	T	C	0.1023	-0.0142	0.0167	36659	63137	37.6	0.09871	6	26372922	6	26372922	*	rs12174631	Y	26373150	rs12174631	T	C	0.1085	0.0122	0.0026	2.4e-06	692612	26373150	26372922	6	26372922	6	26372922	*	Y	-0.850299	4.69231
chr4:30919304:A:G	0.2813	A	G	0.2961	0.012	0.0111	36659	63137	6.3	0.3837	4	30919304	4	30919304	*	rs4235013	R	30920926	rs4235013	A	G	0.2999	-0.0091	0.0019	1.4e-06	686407	30920926	30919304	4	30919304	4	30919304	*	R	1.08108	-4.78947
chr7:111298342:C:G	0.9143	C	G	0.6655	0.0011	0.0107	36659	63137	0	0.7413	7	111298342	7	111298342	*	rs1541473	S	110938398	rs1541473	C	G	0.6835	-0.0066	0.0019	0.00035	688658	110938398	111298342	7	111298342	7	111298342	*	S	0.102804	-3.47368
chr17:53866902:G:A	0.4075	A	G	0.4042	0.0086	0.0103	36659	63137	0	0.5484	17	53866902	17	53866902	*	rs12937679	R	51944263	rs12937679	A	G	0.4086	-0.0074	0.0017	2.5e-05	691623	51944263	53866902	17	53866902	17	53866902	*	R	0.834951	-4.35294
chr18:24693927:A:G	0.5291	A	G	0.677	-0.0067	0.0107	36659	63137	0	0.5224	18	24693927	18	24693927	*	rs339916	D	22273891	rs339916	A	G	0.6588	0.0073	0.0018	6.4e-05	691782	22273891	24693927	18	24693927	18	24693927	*	D	-0.626168	4.05556
chr19:36513835:T:A	0.879	A	T	0.2241	-0.0018	0.0121	36659	63137	0	0.7538	19	36513835	19	36513835	*	rs17238977	W	37004737	rs17238977	A	T	0.2214	-0.0075	0.0021	0.00036	691480	37004737	36513835	19	36513835	19	36513835	*	W	-0.14876	-3.57143
chr5:168016580:G:A	0.5016	A	G	0.3328	-0.0073	0.0109	36659	63137	61.9	0.003388	5	168016580	5	168016580	*	rs985650	R	167443585	rs985650	A	G	0.3339	-0.0085	0.0019	4.6e-06	683663	167443585	168016580	5	168016580	5	168016580	*	R	-0.669725	-4.47368
chr18:60227857:C:T	0.4094	T	C	0.0756	-0.0157	0.0191	36659	63137	25.3	0.2027	18	60227857	18	60227857	*	rs8088849	Y	57895090	rs8088849	T	C	0.0725	-0.0302	0.0033	2.8e-20	740614	57895090	60227857	18	60227857	18	60227857	*	Y	-0.82199	-9.15152
chr13:66811222:T:C	0.04026	T	C	0.4334	-0.0212	0.0103	36659	63137	0	0.864	13	66811222	13	66811222	*	rs2053497	Y	67385354	rs2053497	T	C	0.4319	-0.0106	0.0017	1.4e-09	690539	67385354	66811222	13	66811222	13	66811222	*	Y	-2.05825	-6.23529
chr2:174192738:C:T	0.46	T	C	0.4832	-0.0075	0.0101	36659	63137	24.3	0.2119	2	174192738	2	174192738	*	rs10193118	Y	175057466	rs10193118	T	C	0.4779	0.0103	0.0017	1.8e-09	692208	175057466	174192738	2	174192738	2	174192738	*	Y	-0.742574	6.05882
chr6:119192039:C:T	0.5854	T	C	0.3103	-0.0059	0.0109	36659	63137	0	0.4827	6	119192039	6	119192039	*	rs4946404	Y	119513204	rs4946404	T	C	0.3025	-0.0092	0.0019	8.1e-07	691927	119513204	119192039	6	119192039	6	119192039	*	Y	-0.541284	-4.84211
chr11:60194013:G:T	1.442e-15	T	G	0.3969	-0.0827	0.0104	36659	63137	0	0.8409	11	60194013	11	60194013	*	rs11230180	K	59961486	rs11230180	T	G	0.4082	-0.0039	0.0018	0.03	680649	59961486	60194013	11	60194013	11	60194013	*	K	-7.95192	-2.16667
chr4:143203932:A:C	0.02113	A	C	0.411	0.0237	0.0103	36659	63137	40.4	0.0794	4	143203932	4	143203932	*	rs6818149	M	144125085	rs6818149	A	C	0.4097	0.0094	0.0018	7e-08	691880	144125085	143203932	4	143203932	4	143203932	*	M	2.30097	5.22222
chr1:78857810:C:A	0.7906	A	C	0.6868	0.0029	0.011	36659	63137	0	0.4449	1	78857810	1	78857810	*	rs1248485	M	79323495	rs1248485	A	C	0.6813	-0.0071	0.0018	9.4e-05	692346	79323495	78857810	1	78857810	1	78857810	*	M	0.263636	-3.94444
chr11:20939327:T:C	0.3754	T	C	0.2732	0.0105	0.0119	36659	63137	0	0.7073	11	20939327	11	20939327	*	rs4923182	H	20960873	rs4923182	T	C	0.2512	0.0073	0.002	0.00025	692183	20960873	20939327	11	20939327	11	20939327	*	H	0.882353	3.65
chr5:3989016:A:G	0.009071	A	G	0.3381	-0.0286	0.0109	36294	57031	0	0.5911	5	3989016	5	3989016	*	rs6860928	R	3989130	rs6860928	A	G	0.3417	0.0073	0.0018	7.2e-05	688783	3989130	3989016	5	3989016	5	3989016	*	R	-2.62385	4.05556
chr10:65289510:G:C	0.9812	C	G	0.7014	0.0003	0.0111	36659	63137	0	0.9956	10	65289510	10	65289510	*	rs3010833	B	67049268	rs3010833	C	G	0.719	0.0093	0.0019	1.7e-06	688459	67049268	65289510	10	65289510	10	65289510	*	B	0.027027	4.89474
chr3:12135475:C:T	0.03736	T	C	0.0595	-0.0452	0.0217	36659	63137	0	0.899	3	12135475	3	12135475	*	rs17035883	Y	12176975	rs17035883	T	C	0.05367	-0.0156	0.0039	6.6e-05	691040	12176975	12135475	3	12135475	3	12135475	*	Y	-2.08295	-4
chr13:78581742:C:G	0.6403	C	G	0.6156	-0.0049	0.0104	36659	63137	19.9	0.2542	13	78581742	13	78581742	*	rs2806594	S	79155877	rs2806594	C	G	0.603	-0.0067	0.0018	0.00017	679775	79155877	78581742	13	78581742	13	78581742	*	S	-0.471154	-3.72222
chr19:44724478:T:C	3.429e-37	T	C	0.6449	0.1413	0.0111	36659	63137	68.8	0.0003869	19	44724478	19	44724478	*	rs7254776	Y	45227742	rs7254776	T	C	0.6533	-0.0075	0.0018	5.6e-05	669305	45227742	44724478	19	44724478	19	44724478	*	Y	12.7297	-4.16667
chr13:107229931:C:T	0.8631	T	C	0.4204	-0.0018	0.0104	36659	63137	0	0.591	13	107229931	13	107229931	*	rs1408567	Y	107882279	rs1408567	T	C	0.4244	0.0071	0.0018	5.7e-05	688035	107882279	107229931	13	107229931	13	107229931	*	Y	-0.173077	3.94444
chr1:111663769:T:C	0.05605	T	C	0.577	-0.0194	0.0102	36659	63137	16.2	0.29	1	111663769	1	111663769	*	rs575208	Y	112206391	rs575208	T	C	0.5672	-0.0082	0.0017	2e-06	691584	112206391	111663769	1	111663769	1	111663769	*	Y	-1.90196	-4.82353
chr7:113189557:A:G	0.7759	A	G	0.6097	0.003	0.0104	36659	63137	0	0.9805	7	113189557	7	113189557	*	rs17495687	R	112829612	rs17495687	A	G	0.6183	-0.0125	0.0018	1.9e-12	687401	112829612	113189557	7	113189557	7	113189557	*	R	0.288462	-6.94444
chr11:78518121:C:T	0.004102	T	C	0.8058	0.0374	0.013	36659	63137	0	0.9886	11	78518121	11	78518121	*	rs12363982	Y	78229167	rs12363982	T	C	0.8152	0.0108	0.0023	2.6e-06	679007	78229167	78518121	11	78518121	11	78518121	*	Y	2.87692	4.69565
chr12:71614641:T:C	0.2582	T	C	0.9292	0.0223	0.0198	36659	63137	0	0.5871	12	71614641	12	71614641	*	rs11541286	B	72008421	rs11541286	T	C	0.91891	0.0122	0.0033	0.00021	692464	72008421	71614641	12	71614641	12	71614641	*	B	1.12626	3.69697
chr5:75749409:T:C	0.9422	T	C	0.4313	0.0007	0.0102	36659	63137	44	0.05737	5	75749409	5	75749409	*	rs258500	Y	75045234	rs258500	T	C	0.4319	-0.0113	0.0016	5.4e-12	792507	75045234	75749409	5	75749409	5	75749409	*	Y	0.0686275	-7.0625
chr4:93992300:G:C	0.3316	C	G	0.3652	0.0102	0.0105	36659	63137	14.5	0.3057	4	93992300	4	93992300	*	rs5021131	S	94913451	rs5021131	C	G	0.3736	0.0089	0.0018	5.1e-07	688735	94913451	93992300	4	93992300	4	93992300	*	S	0.971429	4.94444
chr8:127100614:G:A	0.9085	A	G	0.032	0.0033	0.0286	36659	63137	0	0.6684	8	127100614	8	127100614	*	rs6987723	R	128112859	rs6987723	A	G	0.03192	-0.018	0.0048	0.0002	672442	128112859	127100614	8	127100614	8	127100614	*	R	0.115385	-3.75
chr11:87781033:T:C	0.8484	T	C	0.2506	-0.0023	0.0119	36659	63137	22.1	0.2325	11	87781033	11	87781033	*	rs7103180	Y	87491925	rs7103180	T	C	0.2404	0.0095	0.002	2.4e-06	691207	87491925	87781033	11	87781033	11	87781033	*	Y	-0.193277	4.75
chr2:100221993:T:C	0.5215	T	C	0.6147	-0.0066	0.0103	36659	63137	0	0.5537	2	100221993	2	100221993	*	rs2309838	Y	100838455	rs2309838	T	C	0.6028	0.0142	0.0017	3.8e-16	692552	100838455	100221993	2	100221993	2	100221993	*	Y	-0.640777	8.35294
chr7:114547032:G:A	0.06246	A	G	0.1134	-0.0296	0.0159	36659	63137	0	0.8263	7	114547032	7	114547032	*	rs7781807	R	114187087	rs7781807	A	G	0.1114	-0.0098	0.0028	0.00046	690175	114187087	114547032	7	114547032	7	114547032	*	R	-1.86164	-3.5
chr11:87770008:C:G	0.8656	C	G	0.9109	-0.003	0.0178	36659	63137	0	0.4844	11	87770008	11	87770008	*	rs17760710	S	87480900	rs17760710	C	G	0.91166	-0.0111	0.003	0.00018	687560	87480900	87770008	11	87770008	11	87770008	*	S	-0.168539	-3.7
chr8:60012575:G:A	0.321	A	G	0.4614	0.0101	0.0102	36659	63137	0	0.9984	8	60012575	8	60012575	*	rs521345	R	60925134	rs521345	A	G	0.4517	-0.0062	0.0017	0.0003	692143	60925134	60012575	8	60012575	8	60012575	*	R	0.990196	-3.64706
chr1:37252211:C:T	0.8777	T	C	0.5276	0.0016	0.0101	36659	63137	29.2	0.1677	1	37252211	1	37252211	*	rs4652947	Y	37717812	rs4652947	T	C	0.5345	0.0061	0.0017	0.00045	689342	37717812	37252211	1	37252211	1	37252211	*	Y	0.158416	3.58824
chr16:28835925:T:C	0.2751	T	C	0.622	0.0114	0.0104	36659	63137	33.7	0.1295	16	28835925	16	28835925	*	rs12928404	Y	28847246	rs12928404	T	C	0.5865	-0.0254	0.0018	9.1e-48	691290	28847246	28835925	16	28835925	16	28835925	*	Y	1.09615	-14.1111
chr16:62990310:G:T	0.8285	T	G	0.223	0.0026	0.0122	36294	57031	15.1	0.3041	16	62990310	16	62990310	*	rs588116	K	63024214	rs588116	T	G	0.226	0.0072	0.0021	0.00049	689011	63024214	62990310	16	62990310	16	62990310	*	K	0.213115	3.42857
chr5:14452230:C:T	0.4589	T	C	0.2074	-0.0093	0.0126	36659	63137	16	0.2918	5	14452230	5	14452230	*	rs27109	Y	14452339	rs27109	T	C	0.2011	-0.0075	0.0021	0.00046	689306	14452339	14452230	5	14452230	5	14452230	*	Y	-0.738095	-3.57143
chr14:59634249:C:T	0.9679	T	C	0.3635	-0.0004	0.0105	36659	63137	0	0.8309	14	59634249	14	59634249	*	rs4898998	Y	60100967	rs4898998	T	C	0.3533	-0.0094	0.0018	1.9e-07	691682	60100967	59634249	14	59634249	14	59634249	*	Y	-0.0380952	-5.22222
chr3:192677630:T:C	0.4876	T	C	0.8222	0.0092	0.0132	36659	63137	0	0.8976	3	192677630	3	192677630	*	rs1948883	Y	192395419	rs1948883	T	C	0.8157	-0.008	0.0021	0.00013	790144	192395419	192677630	3	192677630	3	192677630	*	Y	0.69697	-3.80952
chr2:63595651:T:C	0.9978	T	C	0.2872	0	0.0112	36659	63137	19.9	0.2539	2	63595651	2	63595651	*	rs2305157	Y	63822785	rs2305157	T	C	0.2868	0.009	0.0019	1.8e-06	690633	63822785	63595651	2	63595651	2	63595651	*	Y	0	4.73684
chr18:7651320:G:A	0.424	A	G	0.1342	-0.0119	0.0149	36659	63137	0	0.8262	18	7651320	18	7651320	*	rs11877002	R	7651318	rs11877002	A	G	0.13	-0.0106	0.0026	5.6e-05	690168	7651318	7651320	18	7651320	18	7651320	*	R	-0.798658	-4.07692
chr13:64251821:C:G	0.983	C	G	0.5549	0.0002	0.0102	36659	63137	26.9	0.1877	13	64251821	13	64251821	*	rs4598789	S	64825953	rs4598789	C	G	0.5395	-0.0087	0.0017	4.6e-07	691478	64825953	64251821	13	64251821	13	64251821	*	S	0.0196078	-5.11765
chr3:35294254:A:G	0.5267	A	G	0.5795	0.0065	0.0102	36659	63137	0	0.692	3	35294254	3	35294254	*	rs4678503	R	35335746	rs4678503	A	G	0.569	-0.0069	0.0017	7.2e-05	685644	35335746	35294254	3	35294254	3	35294254	*	R	0.637255	-4.05882
chr2:220326468:C:T	0.8821	T	C	0.71	-0.0017	0.0112	36659	63137	0.6	0.4351	2	220326468	2	220326468	*	rs1454548	Y	221191189	rs1454548	T	C	0.7182	0.0076	0.0019	6.3e-05	690549	221191189	220326468	2	220326468	2	220326468	*	Y	-0.151786	4
chr17:37741165:C:T	0.3426	T	C	0.4038	-0.0098	0.0104	36390	62462	0	0.7553	17	37741165	17	37741165	*	rs7501939	Y	36101156	rs7501939	T	C	0.4054	-0.0066	0.0017	0.0001	748940	36101156	37741165	17	37741165	17	37741165	*	Y	-0.942308	-3.88235
chr7:137353346:T:C	0.5682	T	C	0.5674	0.0058	0.0102	36659	63137	39.8	0.08345	7	137353346	7	137353346	*	rs320682	Y	137038092	rs320682	T	C	0.5695	0.0068	0.0017	0.00011	681504	137038092	137353346	7	137353346	7	137353346	*	Y	0.568627	4
chr16:7031092:G:C	0.328	C	G	0.5799	0.0101	0.0104	36659	63137	0	0.8131	16	7031092	16	7031092	*	rs11645481	S	7081093	rs11645481	C	G	0.6123	-0.0083	0.0018	2.8e-06	683770	7081093	7031092	16	7031092	16	7031092	*	S	0.971154	-4.61111
chr8:87879643:G:A	0.1816	A	G	0.7884	0.0167	0.0125	36659	63137	0	0.5593	8	87879643	8	87879643	*	rs10100405	R	88891871	rs10100405	A	G	0.7914	0.0092	0.0022	1.9e-05	687167	88891871	87879643	8	87879643	8	87879643	*	R	1.336	4.18182
chr4:87161025:G:A	0.05027	A	G	0.1852	0.0257	0.0131	36659	63137	28.5	0.174	4	87161025	4	87161025	*	rs4693158	R	88082177	rs4693158	A	G	0.2004	-0.0078	0.002	0.00012	795054	88082177	87161025	4	87161025	4	87161025	*	R	1.96183	-3.9
chr15:73192819:A:G	0.6777	A	G	0.5651	-0.0042	0.0101	36659	63137	0	0.6239	15	73192819	15	73192819	*	rs11072405	R	73485160	rs11072405	A	G	0.5618	0.0103	0.0017	2.6e-09	692215	73485160	73192819	15	73192819	15	73192819	*	R	-0.415842	6.05882
chr2:212489100:A:G	0.7951	A	G	0.8584	-0.0038	0.0145	36659	63137	0	0.6005	2	212489100	2	212489100	*	rs13394464	D	213353824	rs13394464	A	G	0.8515	0.0116	0.0025	2.2e-06	684533	213353824	212489100	2	212489100	2	212489100	*	D	-0.262069	4.64
chr19:12549499:G:A	0.8857	A	G	0.5983	-0.0015	0.0105	36659	63137	0	0.9738	19	12549499	19	12549499	*	rs8100010	R	12660313	rs8100010	A	G	0.6093	-0.0076	0.0018	2.3e-05	684180	12660313	12549499	19	12549499	19	12549499	*	R	-0.142857	-4.22222
chr5:75836907:A:T	0.9748	A	T	0.6009	0.0003	0.0103	36659	63137	52.4	0.02116	5	75836907	5	75836907	*	rs10473975	W	75132732	rs10473975	A	T	0.5888	0.0099	0.0017	1.2e-08	690968	75132732	75836907	5	75836907	5	75836907	*	W	0.0291262	5.82353
chr10:116934351:G:A	0.8106	A	G	0.7366	0.0028	0.0117	36659	63137	0	0.9722	10	116934351	10	116934351	*	rs11598817	R	118693862	rs11598817	A	G	0.7411	-0.0145	0.002	3.9e-13	686549	118693862	116934351	10	116934351	10	116934351	*	R	0.239316	-7.25
chr13:75876119:A:C	0.8113	A	C	0.881	0.0037	0.0156	36659	63137	0	0.88	13	75876119	13	75876119	*	rs4885357	M	76450255	rs4885357	A	C	0.8846	-0.0124	0.0028	6.4e-06	690327	76450255	75876119	13	75876119	13	75876119	*	M	0.237179	-4.42857
chr2:211091173:A:G	0.1787	A	G	0.1981	-0.0173	0.0129	36659	63137	0	0.4986	2	211091173	2	211091173	*	rs796211	R	211955897	rs796211	A	G	0.191	0.0117	0.0022	9.4e-08	688854	211955897	211091173	2	211091173	2	211091173	*	R	-1.34109	5.31818
chr17:36701440:G:A	0.06085	A	G	0.3025	0.021	0.0112	36390	62462	65.4	0.002036	17	36701440	17	36701440	*	rs4796243	R	35057883	rs4796243	A	G	0.3029	-0.0124	0.0019	6.1e-11	691686	35057883	36701440	17	36701440	17	36701440	*	R	1.875	-6.52632
chr3:107784216:G:A	0.6066	A	G	0.4465	-0.0052	0.0102	36659	63137	0	0.8173	3	107784216	3	107784216	*	rs1389795	R	107503063	rs1389795	A	G	0.4576	-0.0062	0.0017	0.0003	685764	107503063	107784216	3	107784216	3	107784216	*	R	-0.509804	-3.64706
chr12:115762250:T:C	0.9458	T	C	0.8375	-0.0009	0.0137	36659	63137	1.4	0.4286	12	115762250	12	115762250	*	rs780887	Y	116200055	rs780887	T	C	0.8248	0.0085	0.0023	0.00018	690695	116200055	115762250	12	115762250	12	115762250	*	Y	-0.0656934	3.69565
chr7:111346841:G:A	0.5737	A	G	0.0584	0.0121	0.0214	36659	63137	0	0.5895	7	111346841	7	111346841	*	rs17443228	R	110986897	rs17443228	A	G	0.05467	-0.0125	0.0036	0.00046	792262	110986897	111346841	7	111346841	7	111346841	*	R	0.565421	-3.47222
chr3:82580372:T:C	0.01507	T	C	0.598	-0.0252	0.0104	36659	63137	0	0.4923	3	82580372	3	82580372	*	rs4123668	Y	82629523	rs4123668	T	C	0.6014	-0.0134	0.0018	4.5e-14	680750	82629523	82580372	3	82580372	3	82580372	*	Y	-2.42308	-7.44444
chr6:26432342:G:C	0.6923	C	G	0.0997	0.0067	0.0169	36659	63137	47.7	0.03874	6	26432342	6	26432342	*	rs12199239	S	26432570	rs12199239	C	G	0.09834	-0.0137	0.0028	1.2e-06	692554	26432570	26432342	6	26432342	6	26432342	*	S	0.39645	-4.89286
chr9:16029469:G:T	0.5594	T	G	0.4408	0.006	0.0102	36659	63137	0	0.8878	9	16029469	9	16029469	*	rs10810520	K	16029467	rs10810520	T	G	0.4415	-0.0154	0.0017	8.5e-19	686845	16029467	16029469	9	16029469	9	16029469	*	K	0.588235	-9.05882
chr1:174793184:A:G	0.227	A	G	0.8804	0.0187	0.0155	36659	63137	0	0.9739	1	174793184	1	174793184	*	rs16847450	R	174762322	rs16847450	A	G	0.8833	-0.017	0.0027	3.7e-10	691490	174762322	174793184	1	174793184	1	174793184	*	R	1.20645	-6.2963
chr1:242435892:C:T	0.5347	T	C	0.1779	0.0083	0.0133	36659	63137	38.6	0.09206	1	242435892	1	242435892	*	rs12738733	Y	242599194	rs12738733	T	C	0.1752	-0.0095	0.0023	3.2e-05	689143	242599194	242435892	1	242435892	1	242435892	*	Y	0.62406	-4.13043
chr6:6081284:G:C	0.6883	C	G	0.2499	-0.0047	0.0117	36659	63137	14.1	0.3098	6	6081284	6	6081284	*	rs11760016	S	6081517	rs11760016	C	G	0.2485	0.0069	0.002	0.00047	687894	6081517	6081284	6	6081284	6	6081284	*	S	-0.401709	3.45
chr5:54004810:A:G	0.7031	A	G	0.7314	-0.0043	0.0113	36659	63137	0	0.7523	5	54004810	5	54004810	*	rs4588541	V	53300640	rs4588541	A	G	0.7415	0.0102	0.002	2.8e-07	692545	53300640	54004810	5	54004810	5	54004810	*	V	-0.380531	5.1
chr4:3073068:A:G	0.06025	A	G	0.5455	0.0191	0.0101	36659	63137	0	0.4545	4	3073068	4	3073068	*	rs762855	R	3074795	rs762855	A	G	0.5385	0.0066	0.0017	0.00017	685291	3074795	3073068	4	3073068	4	3073068	*	R	1.89109	3.88235
chr13:97331514:A:G	0.5405	A	G	0.8065	0.0078	0.0128	36659	63137	1.3	0.4288	13	97331514	13	97331514	*	rs9556701	R	97983768	rs9556701	A	G	0.8078	-0.0101	0.0022	6.3e-06	686042	97983768	97331514	13	97331514	13	97331514	*	R	0.609375	-4.59091
chr4:94040121:G:A	0.5622	A	G	0.4668	-0.0059	0.0102	36659	63137	0	0.6446	4	94040121	4	94040121	*	rs7661373	V	94961272	rs7661373	A	G	0.4732	-0.0082	0.0017	1.9e-06	689737	94961272	94040121	4	94040121	4	94040121	*	V	-0.578431	-4.82353
chr4:18408251:A:G	0.1599	A	G	0.7048	-0.0156	0.0111	36659	63137	0	0.4855	4	18408251	4	18408251	*	rs12649934	R	18409874	rs12649934	A	G	0.7044	-0.0134	0.0019	2.1e-12	688893	18409874	18408251	4	18408251	4	18408251	*	R	-1.40541	-7.05263
chr18:43467151:A:G	0.6326	A	G	0.6896	-0.0052	0.0109	36659	63137	11.6	0.3334	18	43467151	18	43467151	*	rs2008229	R	41047116	rs2008229	A	G	0.6812	-0.0122	0.0019	6.2e-11	689150	41047116	43467151	18	43467151	18	43467151	*	R	-0.477064	-6.42105
chr11:244414:C:T	0.9942	T	C	0.7309	0.0001	0.0115	36659	63137	28.8	0.1713	11	244414	11	244414	*	rs2272565	Y	244414	rs2272565	T	C	0.7454	0.0081	0.002	5.2e-05	684287	244414	244414	11	244414	11	244414	*	Y	0.00869565	4.05
chr4:59348189:C:T	0.3519	T	C	0.3113	0.0101	0.0109	36659	63137	40.3	0.07974	4	59348189	4	59348189	*	rs10022401	Y	60213907	rs10022401	T	C	0.2905	-0.0096	0.0019	4.7e-07	678982	60213907	59348189	4	59348189	4	59348189	*	Y	0.926606	-5.05263
chr7:78204659:T:C	0.9556	T	C	0.4283	-0.0006	0.0103	36659	63137	1.5	0.4273	7	78204659	7	78204659	*	rs4730115	Y	77833976	rs4730115	T	C	0.4235	-0.0133	0.0018	5e-14	680921	77833976	78204659	7	78204659	7	78204659	*	Y	-0.0582524	-7.38889
chr5:108774623:G:T	0.5824	T	G	0.2286	-0.0066	0.012	36659	63137	0	0.4635	5	108774623	5	108774623	*	rs4479887	K	108110324	rs4479887	T	G	0.2271	-0.0084	0.0022	0.0002	528936	108110324	108774623	5	108774623	5	108774623	*	K	-0.55	-3.81818
chr2:142175488:A:G	0.5167	A	G	0.6918	-0.0071	0.0109	36659	63137	3.8	0.407	2	142175488	2	142175488	*	rs13401722	R	142933057	rs13401722	A	G	0.696	-0.0096	0.0019	4.4e-07	686153	142933057	142175488	2	142175488	2	142175488	*	R	-0.651376	-5.05263
chr17:41076486:T:A	0.4551	A	T	0.6242	0.0078	0.0105	36659	63137	0	0.4714	17	41076486	17	41076486	*	rs3850128	W	39232738	rs3850128	A	T	0.6335	-0.0096	0.0018	1.2e-07	680291	39232738	41076486	17	41076486	17	41076486	*	W	0.742857	-5.33333
chr2:211069646:A:G	0.1471	A	G	0.7191	0.0163	0.0113	36659	63137	0	0.742	2	211069646	2	211069646	*	rs7604015	R	211934370	rs7604015	A	G	0.7111	-0.0067	0.0019	0.00039	689894	211934370	211069646	2	211069646	2	211069646	*	R	1.44248	-3.52632
chr3:196349632:T:C	0.7982	T	C	0.4986	-0.0026	0.0102	36659	63137	10.7	0.3422	3	196349632	3	196349632	*	rs4371545	Y	196076503	rs4371545	T	C	0.4861	-0.0078	0.0017	5.1e-06	688286	196076503	196349632	3	196349632	3	196349632	*	Y	-0.254902	-4.58824
chr1:97879961:G:C	0.9499	C	G	0.7769	-0.0008	0.0122	36659	63137	0	0.7884	1	97879961	1	97879961	*	rs4394693	B	98345517	rs4394693	C	G	0.7757	-0.0132	0.0021	1.6e-10	692413	98345517	97879961	1	97879961	1	97879961	*	B	-0.0655738	-6.28571
chr10:102479343:T:C	0.5192	T	C	0.455	-0.0065	0.0102	36659	63137	0	0.4782	10	102479343	10	102479343	*	rs5870	Y	104239100	rs5870	T	C	0.4538	0.0071	0.0016	1.4e-05	795499	104239100	102479343	10	102479343	10	102479343	*	Y	-0.637255	4.4375
chr13:107560264:A:G	0.3502	A	G	0.7936	-0.0117	0.0125	36659	63137	39.8	0.08343	13	107560264	13	107560264	*	rs11843418	R	108212612	rs11843418	A	G	0.7933	-0.0083	0.0022	0.00012	691930	108212612	107560264	13	107560264	13	107560264	*	R	-0.936	-3.77273
chr13:53535290:A:G	0.9098	A	G	0.8621	0.0017	0.0147	36659	63137	0	0.7753	13	53535290	13	53535290	*	rs7318089	R	54109425	rs7318089	A	G	0.8686	0.016	0.0026	8.3e-10	687289	54109425	53535290	13	53535290	13	53535290	*	R	0.115646	6.15385
chr8:88682780:G:A	0.917	A	G	0.3222	-0.0011	0.0109	36659	63137	55.2	0.01356	8	88682780	8	88682780	*	rs6994772	R	89695009	rs6994772	A	G	0.31	-0.0115	0.0019	1e-09	688300	89695009	88682780	8	88682780	8	88682780	*	R	-0.100917	-6.05263
chr10:31852532:T:C	0.6566	T	C	0.7843	-0.0054	0.0122	36659	63137	0	0.5964	10	31852532	10	31852532	*	rs2799021	Y	32141460	rs2799021	T	C	0.7815	0.0077	0.0021	0.00026	691984	32141460	31852532	10	31852532	10	31852532	*	Y	-0.442623	3.66667
chr5:179017473:G:A	0.3642	A	G	0.7552	0.0107	0.0118	36659	63137	0	0.4884	5	179017473	5	179017473	*	rs4701025	R	178444474	rs4701025	A	G	0.7607	-0.0084	0.002	3.7e-05	685161	178444474	179017473	5	179017473	5	179017473	*	R	0.90678	-4.2
chr5:119939720:A:C	0.3079	A	C	0.8871	-0.0162	0.0159	36659	63137	11.6	0.3338	5	119939720	5	119939720	*	rs11742003	M	119275415	rs11742003	A	C	0.8838	0.0127	0.0027	2.2e-06	692184	119275415	119939720	5	119939720	5	119939720	*	M	-1.01887	4.7037
chr2:15502705:C:A	0.5874	A	C	0.6118	0.0059	0.0108	36659	63137	14.8	0.3027	2	15502705	2	15502705	*	rs11682246	M	15642829	rs11682246	A	C	0.6118	0.0067	0.0018	0.00018	691762	15642829	15502705	2	15502705	2	15502705	*	M	0.546296	3.72222
chr3:59925840:G:A	0.9182	A	G	0.5545	-0.001	0.0102	36659	63137	0	0.4826	3	59925840	3	59925840	*	rs12489018	R	59911566	rs12489018	A	G	0.5678	0.0083	0.0018	2.3e-06	681519	59911566	59925840	3	59925840	3	59925840	*	R	-0.0980392	4.61111
chr7:148013050:G:A	0.4316	A	G	0.3259	0.0084	0.0107	36659	63137	0	0.712	7	148013050	7	148013050	*	rs12673714	R	147710142	rs12673714	A	G	0.34	-0.0083	0.0018	6.3e-06	685591	147710142	148013050	7	148013050	7	148013050	*	R	0.785047	-4.61111
chr14:93676011:C:T	0.1049	T	C	0.6714	-0.0177	0.0109	36390	62462	3.8	0.4049	14	93676011	14	93676011	*	rs1998901	Y	94142357	rs1998901	T	C	0.6731	0.0162	0.0019	3.9e-18	664268	94142357	93676011	14	93676011	14	93676011	*	Y	-1.62385	8.52632
chr2:181076786:T:A	0.2124	A	T	0.7059	0.014	0.0113	36659	63137	30.9	0.1522	2	181076786	2	181076786	*	rs10930952	W	181941513	rs10930952	A	T	0.7143	0.0067	0.0019	0.00036	691417	181941513	181076786	2	181076786	2	181076786	*	W	1.23894	3.52632
chr7:137165480:T:C	0.3776	T	C	0.8243	0.0117	0.0133	36659	63137	15	0.301	7	137165480	7	137165480	*	rs4338046	Y	136850227	rs4338046	T	C	0.8274	0.0101	0.0022	7.7e-06	691031	136850227	137165480	7	137165480	7	137165480	*	Y	0.879699	4.59091
chr7:69695999:A:G	0.2413	A	G	0.9629	-0.0312	0.0267	36659	63137	0	0.5996	7	69695999	7	69695999	*	rs6962338	R	69160985	rs6962338	A	G	0.95732	-0.0159	0.0041	0.00011	687796	69160985	69695999	7	69695999	7	69695999	*	R	-1.16854	-3.87805
chr7:113366998:A:G	0.8692	A	G	0.6412	0.0017	0.0106	36659	63137	0	0.4784	7	113366998	7	113366998	*	rs17413268	R	113007053	rs17413268	A	G	0.6521	-0.0145	0.0018	1.5e-15	691087	113007053	113366998	7	113366998	7	113366998	*	R	0.160377	-8.05556
chr4:42795751:A:C	0.1718	A	C	0.6738	-0.0147	0.0107	36659	63137	0	0.7747	4	42795751	4	42795751	*	rs2575514	M	42797768	rs2575514	A	C	0.6579	-0.0063	0.0017	0.00028	794877	42797768	42795751	4	42795751	4	42795751	*	M	-1.37383	-3.70588
chr8:127269666:A:G	0.4282	A	G	0.9578	-0.0204	0.0257	36659	63137	0	0.7631	8	127269666	8	127269666	*	rs1011387	R	128281911	rs1011387	A	G	0.96235	-0.0193	0.0046	3.3e-05	683259	128281911	127269666	8	127269666	8	127269666	*	R	-0.793774	-4.19565
chr12:15248862:T:A	0.6735	A	T	0.3224	0.0046	0.0108	36659	63137	0	0.7643	12	15248862	12	15248862	*	rs1120565	W	15401796	rs1120565	A	T	0.3313	0.0073	0.0018	7.4e-05	689001	15401796	15248862	12	15248862	12	15248862	*	W	0.425926	4.05556
chr6:55329091:C:A	0.9807	A	C	0.2956	-0.0003	0.0111	36659	63137	0	0.7959	6	55329091	6	55329091	*	rs17750385	M	55193889	rs17750385	A	C	0.2768	0.0077	0.002	0.00011	683899	55193889	55329091	6	55329091	6	55329091	*	M	-0.027027	3.85
chr4:185869985:A:C	0.8252	A	C	0.766	-0.0026	0.012	36659	63137	0	0.678	4	185869985	4	185869985	*	rs11722545	M	186791139	rs11722545	A	C	0.7541	0.0079	0.002	0.0001	686372	186791139	185869985	4	185869985	4	185869985	*	M	-0.216667	3.95
chr9:118885118:C:A	0.1468	A	C	0.2398	0.0172	0.0119	36659	63137	26.2	0.1943	9	118885118	9	118885118	*	rs4612426	H	121647396	rs4612426	A	C	0.2509	-0.0076	0.002	0.00015	692111	121647396	118885118	9	118885118	9	118885118	*	H	1.44538	-3.8
chr8:94389037:T:C	0.686	T	C	0.6651	0.0043	0.0107	36659	63137	13.1	0.3192	8	94389037	8	94389037	*	rs12681366	Y	95401265	rs12681366	T	C	0.6813	0.0103	0.0019	2.9e-08	691508	95401265	94389037	8	94389037	8	94389037	*	Y	0.401869	5.42105
chr10:34509897:A:T	0.2323	A	T	0.6451	0.0126	0.0105	36659	63137	0	0.5054	10	34509897	10	34509897	*	rs773979	W	34798825	rs773979	A	T	0.6399	-0.0088	0.0018	1e-06	690654	34798825	34509897	10	34509897	10	34509897	*	W	1.2	-4.88889
chr11:46746491:A:G	0.5926	A	G	0.8799	0.0084	0.0158	36659	63137	9.7	0.352	11	46746491	11	46746491	*	rs11604876	R	46768041	rs11604876	A	G	0.8765	0.0121	0.0024	4.6e-07	794620	46768041	46746491	11	46746491	11	46746491	*	R	0.531646	5.04167
chr11:29032437:C:T	0.3322	T	C	0.2693	0.011	0.0114	36659	63137	0	0.5053	11	29032437	11	29032437	*	rs12362371	Y	29053984	rs12362371	T	C	0.2689	0.0072	0.002	0.00025	689006	29053984	29032437	11	29032437	11	29032437	*	Y	0.964912	3.6
chr6:34829464:G:A	0.6454	A	G	0.2814	-0.0051	0.0112	36659	63137	17.9	0.2732	6	34829464	6	34829464	*	rs9462027	R	34797241	rs9462027	A	G	0.2802	0.0252	0.0018	5e-43	793275	34797241	34829464	6	34829464	6	34829464	*	R	-0.455357	14
chr7:114791627:G:C	0.5723	C	G	0.9266	0.0114	0.0203	36659	63137	0	0.4436	7	114791627	7	114791627	*	rs1448348	S	114431682	rs1448348	C	G	0.9306	0.0137	0.0034	4.8e-05	686668	114431682	114791627	7	114791627	7	114791627	*	S	0.561576	4.02941
chr3:63069029:T:A	0.2889	A	T	0.3874	-0.011	0.0104	36659	63137	0	0.8654	3	63069029	3	63069029	*	rs1348935	W	63054705	rs1348935	A	T	0.3928	0.0066	0.0018	0.00019	691775	63054705	63069029	3	63069029	3	63069029	*	W	-1.05769	3.66667
chr1:190455836:G:A	0.4095	A	G	0.1962	-0.0104	0.0126	36659	63137	0	0.5785	1	190455836	1	190455836	*	rs12058205	R	190424966	rs12058205	A	G	0.2014	0.0104	0.0021	1e-06	691970	190424966	190455836	1	190455836	1	190455836	*	R	-0.825397	4.95238
chr4:153468501:A:G	0.3673	A	G	0.708	0.01	0.0111	36659	63137	0	0.9778	4	153468501	4	153468501	*	rs1836401	R	154389653	rs1836401	A	G	0.6974	0.0071	0.0018	7.7e-05	781694	154389653	153468501	4	153468501	4	153468501	*	R	0.900901	3.94444
chr1:107421857:G:C	0.8742	C	G	0.2922	-0.0018	0.0113	36659	63137	0	0.9081	1	107421857	1	107421857	*	rs1444040	S	107964479	rs1444040	C	G	0.2985	-0.0129	0.0019	8.9e-12	687576	107964479	107421857	1	107421857	1	107421857	*	S	-0.159292	-6.78947
chr12:89347087:T:C	0.6211	T	C	0.8059	-0.0063	0.0128	36659	63137	2.8	0.4153	12	89347087	12	89347087	*	rs796051	Y	89740864	rs796051	T	C	0.8022	-0.012	0.0022	4.4e-08	691157	89740864	89347087	12	89347087	12	89347087	*	Y	-0.492188	-5.45455
chr5:61448512:T:A	0.04798	A	T	0.3843	0.0209	0.0106	36659	63137	14.3	0.3082	5	61448512	5	61448512	*	rs1445979	H	60744339	rs1445979	A	T	0.3799	-0.0113	0.0018	1.5e-10	690301	60744339	61448512	5	61448512	5	61448512	*	H	1.9717	-6.27778
chr1:58822652:C:T	0.4197	T	C	0.9205	-0.0166	0.0206	36294	57031	0	0.5029	1	58822652	1	58822652	*	rs2811846	Y	59288324	rs2811846	T	C	0.94089	0.0134	0.0036	0.00018	692212	59288324	58822652	1	58822652	1	58822652	*	Y	-0.805825	3.72222
chr20:16582627:G:A	0.8677	A	G	0.6125	-0.0017	0.0104	36659	63137	0	0.8413	20	16582627	20	16582627	*	rs6135804	R	16563272	rs6135804	A	G	0.6159	0.0062	0.0018	0.00042	689066	16563272	16582627	20	16582627	20	16582627	*	R	-0.163462	3.44444
chr20:49011633:T:C	0.2481	T	C	0.6828	0.0125	0.0109	36659	63137	0	0.5012	20	49011633	20	49011633	*	rs3818224	Y	47628170	rs3818224	T	C	0.6639	0.0085	0.0018	3.6e-06	691867	47628170	49011633	20	49011633	20	49011633	*	Y	1.14679	4.72222
chr10:63004133:G:A	0.351	A	G	0.4672	-0.0095	0.0101	36659	63137	0	0.5548	10	63004133	10	63004133	*	rs11595405	R	64763893	rs11595405	A	G	0.4728	0.0078	0.0017	5.3e-06	691361	64763893	63004133	10	63004133	10	63004133	*	R	-0.940594	4.58824
chr4:144342604:T:C	0.2178	T	C	0.2891	0.014	0.0113	36659	63137	0	0.9908	4	144342604	4	144342604	*	rs6822064	Y	145263756	rs6822064	T	C	0.2808	-0.0114	0.0019	2.2e-09	689317	145263756	144342604	4	144342604	4	144342604	*	Y	1.23894	-6
chr2:175097757:A:G	0.4479	A	G	0.9307	-0.0152	0.02	36659	63137	0	0.4968	2	175097757	2	175097757	*	rs2072537	R	175962485	rs2072537	A	G	0.93493	-0.0162	0.0036	4.9e-06	691169	175962485	175097757	2	175097757	2	175097757	*	R	-0.76	-4.5
chr11:8650000:G:A	0.7914	A	G	0.303	-0.0029	0.011	36659	63137	0	0.5043	11	8650000	11	8650000	*	rs10769938	R	8671547	rs10769938	A	G	0.2802	-0.019	0.0018	1.1e-25	793964	8671547	8650000	11	8650000	11	8650000	*	R	-0.263636	-10.5556
chr22:37725145:C:A	0.1448	A	C	0.4135	-0.0149	0.0102	36659	63137	0	0.9687	22	37725145	22	37725145	*	rs9610841	M	38121152	rs9610841	A	C	0.4462	-0.0082	0.0017	2.6e-06	692502	38121152	37725145	22	37725145	22	37725145	*	M	-1.46078	-4.82353
chr7:70136833:C:G	0.7506	C	G	0.9469	-0.0071	0.0225	36659	63137	0	0.4493	7	70136833	7	70136833	*	rs4557583	S	69601819	rs4557583	C	G	0.93925	-0.0142	0.0036	7e-05	691768	69601819	70136833	7	70136833	7	70136833	*	S	-0.315556	-3.94444
chr8:131777848:A:G	0.6851	A	G	0.9003	0.0068	0.0168	36659	63137	0	0.7613	8	131777848	8	131777848	*	rs2878231	R	132790095	rs2878231	A	G	0.8973	-0.0132	0.0029	3.8e-06	691903	132790095	131777848	8	131777848	8	131777848	*	R	0.404762	-4.55172
chr4:17712285:T:A	0.1311	A	T	0.794	0.0191	0.0126	36659	63137	44.3	0.05549	4	17712285	4	17712285	*	rs11945549	W	17713908	rs11945549	A	T	0.802	0.0082	0.0022	0.00018	686491	17713908	17712285	4	17712285	4	17712285	*	W	1.51587	3.72727
chr7:6378644:T:C	0.008043	T	C	0.8713	0.0399	0.0151	36659	63137	0	0.5749	7	6378644	7	6378644	*	rs7784465	Y	6418275	rs7784465	T	C	0.8607	-0.0164	0.0025	1.1e-10	685477	6418275	6378644	7	6378644	7	6378644	*	Y	2.64238	-6.56
chr14:82025645:C:A	0.745	A	C	0.1078	0.0053	0.0163	36659	63137	17.1	0.2811	14	82025645	14	82025645	*	rs919525	M	82491989	rs919525	A	C	0.1034	0.012	0.0029	2.9e-05	692376	82491989	82025645	14	82025645	14	82025645	*	M	0.325153	4.13793
chr1:2462635:T:C	0.463	T	C	0.524	-0.0076	0.0103	36390	62462	10.6	0.3454	1	2462635	1	2462635	*	rs4648635	Y	2394074	rs4648635	T	C	0.5085	-0.0079	0.0018	9.1e-06	645577	2394074	2462635	1	2462635	1	2462635	*	Y	-0.737864	-4.38889
chr1:109419343:C:T	0.9525	T	C	0.7181	-0.0007	0.0113	36659	63137	0	0.9654	1	109419343	1	109419343	*	rs7551176	Y	109961965	rs7551176	T	C	0.7116	-0.0102	0.0018	1.1e-08	794170	109961965	109419343	1	109419343	1	109419343	*	Y	-0.0619469	-5.66667
chr12:17803164:A:T	0.4389	A	T	0.317	-0.0084	0.0109	36659	63137	0	0.6554	12	17803164	12	17803164	*	rs3884587	W	17956098	rs3884587	A	T	0.3141	-0.0068	0.0019	0.00028	690277	17956098	17803164	12	17803164	12	17803164	*	W	-0.770642	-3.57895
chr7:122873035:G:A	0.6514	A	G	0.1875	-0.0059	0.013	36659	63137	32.1	0.1422	7	122873035	7	122873035	*	rs17145065	R	122513089	rs17145065	A	G	0.1763	-0.0085	0.0023	0.00021	689236	122513089	122873035	7	122873035	7	122873035	*	R	-0.453846	-3.69565
chr1:154908985:G:A	0.1935	A	G	0.3976	0.0134	0.0103	36659	63137	0	0.8241	1	154908985	1	154908985	*	rs1007170	R	154881461	rs1007170	A	G	0.3902	-0.0079	0.0018	6.9e-06	689483	154881461	154908985	1	154908985	1	154908985	*	R	1.30097	-4.38889
chr5:102761215:A:G	0.57	A	G	0.5785	0.0058	0.0102	36659	63137	27	0.1876	5	102761215	5	102761215	*	rs467186	R	102096919	rs467186	A	G	0.5672	-0.0096	0.0017	2.6e-08	692082	102096919	102761215	5	102761215	5	102761215	*	R	0.568627	-5.64706
chr12:60575644:A:G	0.6326	A	G	0.5677	0.0049	0.0102	36659	63137	27.2	0.1858	12	60575644	12	60575644	*	rs7309733	R	60969425	rs7309733	A	G	0.5868	-0.0075	0.0017	1.5e-05	692601	60969425	60575644	12	60575644	12	60575644	*	R	0.480392	-4.41176
chr12:16988648:C:T	0.5286	T	C	0.5036	-0.0063	0.0101	36659	63137	7.3	0.3743	12	16988648	12	16988648	*	rs10772983	Y	17141582	rs10772983	T	C	0.5094	-0.0108	0.0016	3.3e-11	791802	17141582	16988648	12	16988648	12	16988648	*	Y	-0.623762	-6.75
chr10:33784435:C:T	0.9791	T	C	0.1031	0.0004	0.0166	36659	63137	16.1	0.2902	10	33784435	10	33784435	*	rs2777510	Y	34073363	rs2777510	T	C	0.1063	0.0133	0.0028	2.3e-06	679992	34073363	33784435	10	33784435	10	33784435	*	Y	0.0240964	4.75
chr8:3583642:T:C	0.8076	T	C	0.552	-0.0025	0.0102	36659	63137	29.8	0.1622	8	3583642	8	3583642	*	rs12680424	Y	3441164	rs12680424	T	C	0.5661	-0.0061	0.0017	0.00041	685029	3441164	3583642	8	3583642	8	3583642	*	Y	-0.245098	-3.58824
chr5:64623757:C:T	0.4814	T	C	0.2539	-0.0083	0.0117	36659	63137	0	0.6158	5	64623757	5	64623757	*	rs876354	Y	63919584	rs876354	T	C	0.2437	0.0085	0.0021	4.2e-05	667069	63919584	64623757	5	64623757	5	64623757	*	Y	-0.709402	4.04762
chr6:129841891:T:C	0.005514	T	C	0.7549	-0.0324	0.0117	36659	63137	0	0.9754	6	129841891	6	129841891	*	rs9321189	Y	130163036	rs9321189	T	C	0.7537	0.0093	0.002	3.3e-06	692265	130163036	129841891	6	129841891	6	129841891	*	Y	-2.76923	4.65
chr21:42987031:G:T	0.8215	T	G	0.8842	-0.0039	0.0175	36659	63137	15.2	0.2992	21	42987031	21	42987031	*	rs1672133	K	44407141	rs1672133	T	G	0.91587	0.0161	0.0031	1.7e-07	692498	44407141	42987031	21	42987031	21	42987031	*	K	-0.222857	5.19355
chr3:88029163:C:T	0.1862	T	C	0.6065	0.0137	0.0104	36659	63137	0	0.4831	3	88029163	3	88029163	*	rs11717413	Y	88078313	rs11717413	T	C	0.6173	0.0116	0.0018	5.8e-11	686170	88078313	88029163	3	88029163	3	88029163	*	Y	1.31731	6.44444
chr2:59075686:A:G	0.2688	A	G	0.7432	-0.0129	0.0116	36659	63137	10	0.3485	2	59075686	2	59075686	*	rs887913	R	59302821	rs887913	A	G	0.7398	0.0094	0.002	2.3e-06	690747	59302821	59075686	2	59075686	2	59075686	*	R	-1.11207	4.7
chr3:166477312:C:G	0.9279	C	G	0.831	-0.0012	0.0134	36659	63137	0	0.4676	3	166477312	3	166477312	*	rs2863399	S	166195100	rs2863399	C	G	0.8457	0.0093	0.0025	0.00016	638089	166195100	166477312	3	166477312	3	166477312	*	S	-0.0895522	3.72
chr19:4355303:T:C	0.1401	T	C	0.4446	0.015	0.0102	36390	62462	0	0.6757	19	4355303	19	4355303	*	rs2041775	Y	4355300	rs2041775	T	C	0.4514	-0.0085	0.0017	1.2e-06	687053	4355300	4355303	19	4355303	19	4355303	*	Y	1.47059	-5
chr3:50295266:G:A	0.273	A	G	0.4933	-0.0111	0.0101	36659	63137	15	0.3007	3	50295266	3	50295266	*	rs13100173	R	50332697	rs13100173	A	G	0.4807	0.0097	0.0017	1.6e-08	692506	50332697	50295266	3	50295266	3	50295266	*	R	-1.09901	5.70588
chr14:93480556:C:T	0.1992	T	C	0.5669	-0.0133	0.0103	36390	62462	0	0.585	14	93480556	14	93480556	*	rs12436290	Y	93946902	rs12436290	T	C	0.5645	0.0159	0.0017	3.1e-20	692492	93946902	93480556	14	93480556	14	93480556	*	Y	-1.29126	9.35294
chr5:165191570:A:G	0.6973	A	G	0.6768	0.0042	0.0108	36659	63137	0	0.4979	5	165191570	5	165191570	*	rs13175931	R	164618576	rs13175931	A	G	0.6793	-0.008	0.0019	1.9e-05	685799	164618576	165191570	5	165191570	5	165191570	*	R	0.388889	-4.21053
chr3:18723055:C:G	0.4284	C	G	0.298	-0.0088	0.0111	36659	63137	0	0.5942	3	18723055	3	18723055	*	rs4279123	S	18764547	rs4279123	C	G	0.2788	-0.0094	0.0019	9.4e-07	689507	18764547	18723055	3	18723055	3	18723055	*	S	-0.792793	-4.94737
chr11:107006649:T:C	0.4008	T	C	0.5714	-0.0085	0.0102	36659	63137	21.1	0.242	11	107006649	11	107006649	*	rs1378529	Y	106877375	rs1378529	T	C	0.5704	0.0085	0.0017	1e-06	687347	106877375	107006649	11	107006649	11	107006649	*	Y	-0.833333	5
chr14:55355377:G:T	0.2321	T	G	0.247	0.014	0.0117	36659	63137	0	0.6649	14	55355377	14	55355377	*	rs11621265	K	55822095	rs11621265	T	G	0.2593	-0.0087	0.0019	8e-06	692080	55822095	55355377	14	55355377	14	55355377	*	K	1.19658	-4.57895
chr16:28319469:C:G	0.8357	C	G	0.6008	0.0022	0.0104	36659	63137	18	0.2726	16	28319469	16	28319469	*	rs2726040	S	28330790	rs2726040	C	G	0.6002	0.0191	0.0017	1.2e-28	756576	28330790	28319469	16	28319469	16	28319469	*	S	0.211538	11.2353
chr9:37230978:G:A	0.4352	A	G	0.535	-0.0079	0.0101	36659	63137	0	0.5067	9	37230978	9	37230978	*	rs717546	R	37230975	rs717546	A	G	0.5313	-0.0112	0.0017	8.1e-11	690191	37230975	37230978	9	37230978	9	37230978	*	R	-0.782178	-6.58824
chr11:16881879:C:A	0.354	A	C	0.8849	0.0148	0.016	36659	63137	0	0.6967	11	16881879	11	16881879	*	rs371303	M	16903426	rs371303	A	C	0.8968	-0.0116	0.0027	1.9e-05	793811	16903426	16881879	11	16881879	11	16881879	*	M	0.925	-4.2963
chr6:119996532:C:T	0.01854	T	C	0.2235	-0.0288	0.0122	36659	63137	28	0.178	6	119996532	6	119996532	*	rs17558169	Y	120317678	rs17558169	T	C	0.2351	0.0108	0.002	8.3e-08	692383	120317678	119996532	6	119996532	6	119996532	*	Y	-2.36066	5.4
chr9:78779214:G:A	0.1173	A	G	0.2026	-0.0197	0.0126	36659	63137	58.6	0.007267	9	78779214	9	78779214	*	rs2210416	R	81394130	rs2210416	A	G	0.1991	0.0075	0.0021	0.00046	691064	81394130	78779214	9	78779214	9	78779214	*	R	-1.56349	3.57143
chr11:9401994:C:T	0.0125	T	C	0.6387	-0.0262	0.0105	36659	63137	3.9	0.4057	11	9401994	11	9401994	*	rs12795344	Y	9423541	rs12795344	T	C	0.638	0.0082	0.0018	5.6e-06	684949	9423541	9401994	11	9401994	11	9401994	*	Y	-2.49524	4.55556
chr1:115898123:G:A	0.02633	A	G	0.6285	0.0234	0.0105	36659	63137	20.2	0.2512	1	115898123	1	115898123	*	rs815108	R	116440744	rs815108	A	G	0.6593	-0.0084	0.0017	1e-06	794654	116440744	115898123	1	115898123	1	115898123	*	R	2.22857	-4.94118
chr3:131884061:C:T	0.2866	T	C	0.3583	-0.0111	0.0105	36659	63137	0	0.6417	3	131884061	3	131884061	*	rs1461146	Y	131602905	rs1461146	T	C	0.3738	0.0144	0.0018	3.2e-16	692360	131602905	131884061	3	131884061	3	131884061	*	Y	-1.05714	8
chr4:30575537:T:C	0.6425	T	C	0.2586	-0.0054	0.0116	36659	63137	1	0.4317	4	30575537	4	30575537	*	rs10517209	Y	30577159	rs10517209	T	C	0.2606	0.009	0.002	4.9e-06	692282	30577159	30575537	4	30575537	4	30575537	*	Y	-0.465517	4.5
chr4:42481642:G:A	0.4628	A	G	0.1351	0.011	0.0149	36659	63137	0	0.549	4	42481642	4	42481642	*	rs17531757	R	42483659	rs17531757	A	G	0.1245	-0.0113	0.0027	3e-05	689093	42483659	42481642	4	42481642	4	42481642	*	R	0.738255	-4.18519
chr5:60156314:G:A	0.4753	A	G	0.6881	-0.0079	0.011	36659	63137	0	0.8614	5	60156314	5	60156314	*	rs2962962	R	59452141	rs2962962	A	G	0.6942	-0.0088	0.0019	3.6e-06	672299	59452141	60156314	5	60156314	5	60156314	*	R	-0.718182	-4.63158
chr9:11696250:A:T	0.2761	A	T	0.7185	0.0123	0.0113	36659	63137	0	0.6328	9	11696250	9	11696250	*	rs10960100	D	11696250	rs10960100	A	T	0.7434	-0.0106	0.002	1e-07	685789	11696250	11696250	9	11696250	9	11696250	*	D	1.0885	-5.3
chr12:112752224:G:T	0.4678	T	G	0.6868	-0.008	0.011	36659	63137	55.7	0.01243	12	112752224	12	112752224	*	rs1011966	K	113190029	rs1011966	T	G	0.6915	0.0118	0.0018	5.6e-11	790052	113190029	112752224	12	112752224	12	112752224	*	K	-0.727273	6.55556
chr20:54954287:G:A	0.9245	A	G	0.4206	-0.001	0.0102	36659	63137	0.1	0.4395	20	54954287	20	54954287	*	rs172410	R	53570826	rs172410	A	G	0.4127	0.0071	0.0018	6.4e-05	681705	53570826	54954287	20	54954287	20	54954287	*	R	-0.0980392	3.94444
chr1:119117226:A:G	0.7022	A	G	0.3139	0.0042	0.0109	36659	63137	0	0.7258	1	119117226	1	119117226	*	rs6677940	R	119659849	rs6677940	A	G	0.2926	0.0105	0.0019	3.1e-08	683322	119659849	119117226	1	119117226	1	119117226	*	R	0.385321	5.52632
chr11:49950091:A:G	0.1285	A	G	0.3992	0.016	0.0105	36659	63137	31.6	0.147	11	49950091	11	49950091	*	rs10839463	R	49971643	rs10839463	A	G	0.4114	0.008	0.0017	4.8e-06	692566	49971643	49950091	11	49950091	11	49950091	*	R	1.52381	4.70588
chr8:76319456:T:C	0.415	T	C	0.9627	-0.0217	0.0267	36659	63137	0	0.4892	8	76319456	8	76319456	*	rs11780586	Y	77231691	rs11780586	T	C	0.95989	0.016	0.0041	0.00011	675187	77231691	76319456	8	76319456	8	76319456	*	Y	-0.812734	3.90244
chr7:114925288:A:G	0.3573	A	G	0.073	-0.0192	0.0209	36659	63137	11.7	0.3325	7	114925288	7	114925288	*	rs2709507	R	114565343	rs2709507	A	G	0.06841	-0.0155	0.0034	3.9e-06	691911	114565343	114925288	7	114925288	7	114925288	*	R	-0.91866	-4.55882
chr9:15826732:T:C	0.9966	T	C	0.5492	0	0.0101	36659	63137	0	0.8733	9	15826732	9	15826732	*	rs7032457	Y	15826730	rs7032457	T	C	0.5459	-0.0152	0.0017	9.6e-19	692282	15826730	15826732	9	15826732	9	15826732	*	Y	0	-8.94118
chr4:17109718:G:C	0.639	C	G	0.4188	-0.0048	0.0103	36659	63137	0	0.7194	4	17109718	4	17109718	*	rs1879749	S	17111341	rs1879749	C	G	0.4368	0.0066	0.0017	0.00013	690426	17111341	17109718	4	17109718	4	17109718	*	S	-0.466019	3.88235
chr16:49019551:G:T	0.5003	T	G	0.7208	-0.0077	0.0114	36659	63137	9.8	0.3511	16	49019551	16	49019551	*	rs6500209	K	49053462	rs6500209	T	G	0.722	-0.0087	0.002	8.3e-06	665764	49053462	49019551	16	49019551	16	49019551	*	K	-0.675439	-4.35
chr2:155374277:T:G	0.5725	T	G	0.8057	-0.0073	0.0129	36659	63137	19.3	0.2598	2	155374277	2	155374277	*	rs1500973	K	156230789	rs1500973	T	G	0.7965	-0.0115	0.0022	1.1e-07	678777	156230789	155374277	2	155374277	2	155374277	*	K	-0.565891	-5.22727
chr16:28322090:G:A	0.5943	A	G	0.2826	0.006	0.0112	36659	63137	24.4	0.2115	16	28322090	16	28322090	*	rs2650492	R	28333411	rs2650492	A	G	0.3121	0.0186	0.0018	1.7e-24	783663	28333411	28322090	16	28322090	16	28322090	*	R	0.535714	10.3333
chr2:86513740:C:A	0.3787	A	C	0.4679	-0.0089	0.0101	36659	63137	0	0.9065	2	86513740	2	86513740	*	rs1015117	M	86740863	rs1015117	A	C	0.4657	-0.0103	0.0018	4.5e-09	642992	86740863	86513740	2	86513740	2	86513740	*	M	-0.881188	-5.72222
chr19:4442532:T:C	0.1073	T	C	0.4378	0.0165	0.0103	36390	62462	9.9	0.3513	19	4442532	19	4442532	*	rs243382	Y	4442529	rs243382	T	C	0.4404	-0.0095	0.0017	3.5e-08	692405	4442529	4442532	19	4442532	19	4442532	*	Y	1.60194	-5.58824
chr22:27068681:G:A	0.5035	A	G	0.6765	0.0073	0.0109	36294	57031	0	0.4869	22	27068681	22	27068681	*	rs4822841	R	27464643	rs4822841	A	G	0.68	0.0077	0.0019	3.4e-05	692032	27464643	27068681	22	27068681	22	27068681	*	R	0.669725	4.05263
chr9:30256433:C:T	0.2767	T	C	0.1129	-0.0174	0.016	36659	63137	0	0.4824	9	30256433	9	30256433	*	rs7862730	Y	30256431	rs7862730	T	C	0.1192	0.0114	0.0026	1.7e-05	692147	30256431	30256433	9	30256433	9	30256433	*	Y	-1.0875	4.38462
chr3:84995585:G:A	0.2556	A	G	0.7723	0.0138	0.0121	36659	63137	45.9	0.0472	3	84995585	3	84995585	*	rs6549007	R	85044736	rs6549007	A	G	0.7667	0.016	0.0021	9.3e-15	686638	85044736	84995585	3	84995585	3	84995585	*	R	1.1405	7.61905
chr3:77529653:A:G	0.8799	A	G	0.2859	0.0017	0.0113	36659	63137	31.4	0.1478	3	77529653	3	77529653	*	rs1721178	R	77578804	rs1721178	A	G	0.2987	0.0111	0.0019	5e-09	688077	77578804	77529653	3	77529653	3	77529653	*	R	0.150442	5.84211
chr20:54846002:C:T	0.822	T	C	0.7597	0.0027	0.0122	36659	63137	0	0.6332	20	54846002	20	54846002	*	rs6023645	Y	53462541	rs6023645	T	C	0.7617	-0.0134	0.0021	1.5e-10	674174	53462541	54846002	20	54846002	20	54846002	*	Y	0.221311	-6.38095
chr2:6017728:T:C	0.33	T	C	0.5484	0.0099	0.0102	36659	63137	52	0.02244	2	6017728	2	6017728	*	rs12104847	Y	6157860	rs12104847	T	C	0.5579	0.0136	0.0017	2.6e-15	689644	6157860	6017728	2	6017728	2	6017728	*	Y	0.970588	8
chr1:62632564:G:A	0.1424	A	G	0.3123	0.0159	0.0108	36659	63137	9.4	0.3548	1	62632564	1	62632564	*	rs10789119	R	63098235	rs10789119	A	G	0.3373	-0.0063	0.0017	0.00027	795371	63098235	62632564	1	62632564	1	62632564	*	R	1.47222	-3.70588
chr2:33550598:T:G	0.6131	T	G	0.832	0.0068	0.0135	36659	63137	0	0.5929	2	33550598	2	33550598	*	rs17597696	K	33775665	rs17597696	T	G	0.823	-0.0083	0.0023	0.00025	670204	33775665	33550598	2	33550598	2	33550598	*	K	0.503704	-3.6087
chr20:52819862:T:C	0.7501	T	C	0.729	-0.0037	0.0115	36659	63137	0	0.974	20	52819862	20	52819862	*	rs4493331	Y	51436401	rs4493331	T	C	0.7185	-0.0087	0.002	8.7e-06	670182	51436401	52819862	20	52819862	20	52819862	*	Y	-0.321739	-4.35
chr8:84771267:T:C	0.5743	T	C	0.7493	0.0065	0.0116	36659	63137	0	0.5206	8	84771267	8	84771267	*	rs2718972	Y	85683502	rs2718972	T	C	0.7582	0.014	0.002	2.4e-12	692008	85683502	84771267	8	84771267	8	84771267	*	Y	0.560345	7
chr7:113271355:A:G	0.6418	A	G	0.6579	0.0049	0.0106	36659	63137	0	0.6401	7	113271355	7	113271355	*	rs10953730	V	112911410	rs10953730	A	G	0.6683	-0.0137	0.0018	6.8e-14	692588	112911410	113271355	7	113271355	7	113271355	*	V	0.462264	-7.61111
chr9:101304598:A:G	0.2276	A	G	0.6606	-0.0129	0.0107	36659	63137	0	0.9349	9	101304598	9	101304598	*	rs10512279	R	104066880	rs10512279	A	G	0.658	-0.0089	0.0018	1e-06	688139	104066880	101304598	9	101304598	9	101304598	*	R	-1.20561	-4.94444
chr6:160481237:G:A	0.8422	A	G	0.1871	0.0026	0.0129	36659	63137	0	0.7309	6	160481237	6	160481237	*	rs9346817	R	160902269	rs9346817	A	G	0.1933	-0.01	0.0023	1.3e-05	569618	160902269	160481237	6	160481237	6	160481237	*	R	0.20155	-4.34783
chr11:11843859:C:T	0.9185	T	C	0.0735	-0.002	0.0193	36659	63137	0	0.7914	11	11843859	11	11843859	*	rs12789925	Y	11865406	rs12789925	T	C	0.07244	-0.0112	0.0031	0.0003	795455	11865406	11843859	11	11843859	11	11843859	*	Y	-0.103627	-3.6129
chr6:142347764:T:C	0.4631	T	C	0.7119	-0.0082	0.0111	36659	63137	32.9	0.1355	6	142347764	6	142347764	*	rs9399401	Y	142668901	rs9399401	T	C	0.7204	-0.0077	0.0019	6.9e-05	691785	142668901	142347764	6	142347764	6	142347764	*	Y	-0.738739	-4.05263
chr1:155162859:T:C	0.1797	T	C	0.5393	-0.0136	0.0101	36659	63137	0	0.621	1	155162859	1	155162859	*	rs4460629	Y	155135335	rs4460629	T	C	0.5124	0.0074	0.0017	1.4e-05	691787	155135335	155162859	1	155162859	1	155162859	*	Y	-1.34653	4.35294
chr15:67695795:C:T	0.1584	T	C	0.5906	0.0145	0.0103	36659	63137	24.8	0.2073	15	67695795	15	67695795	*	rs3784692	Y	67988133	rs3784692	T	C	0.5929	0.0223	0.0016	5.9e-42	794036	67988133	67695795	15	67695795	15	67695795	*	Y	1.40777	13.9375
chr11:14421329:G:A	0.497	A	G	0.3986	-0.007	0.0103	36659	63137	10.1	0.348	11	14421329	11	14421329	*	rs10832256	R	14442875	rs10832256	A	G	0.3863	-0.0084	0.0018	2.9e-06	684588	14442875	14421329	11	14421329	11	14421329	*	R	-0.679612	-4.66667
chr4:179236259:G:A	0.5187	A	G	0.507	0.0066	0.0102	36659	63137	10.8	0.3417	4	179236259	4	179236259	*	rs12641267	R	180157413	rs12641267	A	G	0.526	0.0081	0.0017	2.3e-06	691393	180157413	179236259	4	179236259	4	179236259	*	R	0.647059	4.76471
chr7:26860161:G:A	0.3584	A	G	0.2497	-0.0107	0.0117	36659	63137	0	0.5701	7	26860161	7	26860161	*	rs213524	R	26899780	rs213524	A	G	0.2458	0.0071	0.002	0.00044	688373	26899780	26860161	7	26860161	7	26860161	*	R	-0.91453	3.55
chr8:10763790:C:T	0.6261	T	C	0.4493	0.0049	0.0101	36390	62462	0	0.9816	8	10763790	8	10763790	*	rs736669	Y	10621300	rs736669	T	C	0.4615	-0.0123	0.0017	1.1e-12	688556	10621300	10763790	8	10763790	8	10763790	*	Y	0.485149	-7.23529
chr3:131919202:A:C	0.6694	A	C	0.646	0.0045	0.0105	36659	63137	0	0.566	3	131919202	3	131919202	*	rs876423	M	131638046	rs876423	A	C	0.6315	-0.0198	0.0018	6.4e-29	686619	131638046	131919202	3	131919202	3	131919202	*	M	0.428571	-11
chr13:57907587:C:G	0.2404	C	G	0.7805	0.0144	0.0123	36659	63137	0	0.6485	13	57907587	13	57907587	*	rs2031817	S	58481721	rs2031817	C	G	0.7627	-0.0097	0.002	1.7e-06	692503	58481721	57907587	13	57907587	13	57907587	*	S	1.17073	-4.85
chr14:103800327:C:T	0.01833	T	C	0.3124	-0.0258	0.0109	36659	63137	0	0.4569	14	103800327	14	103800327	*	rs4900597	Y	104266664	rs4900597	T	C	0.3379	0.01	0.0018	4.3e-08	692167	104266664	103800327	14	103800327	14	103800327	*	Y	-2.36697	5.55556
chr11:38522429:T:C	0.4866	T	C	0.6418	-0.0073	0.0105	36659	63137	19.6	0.2569	11	38522429	11	38522429	*	rs2861198	Y	38543979	rs2861198	T	C	0.6437	-0.0079	0.0018	1.1e-05	689710	38543979	38522429	11	38522429	11	38522429	*	Y	-0.695238	-4.38889
chr8:111117929:C:T	0.5419	T	C	0.8111	-0.008	0.0132	36659	63137	0	0.6801	8	111117929	8	111117929	*	rs10096669	Y	112130158	rs10096669	T	C	0.8307	0.0081	0.0023	0.00044	692594	112130158	111117929	8	111117929	8	111117929	*	Y	-0.606061	3.52174
chr17:77738429:G:A	0.4459	A	G	0.5934	0.0079	0.0103	36659	63137	0	0.9791	17	77738429	17	77738429	*	rs1965780	R	75734511	rs1965780	A	G	0.5977	0.0078	0.0018	9e-06	691437	75734511	77738429	17	77738429	17	77738429	*	R	0.76699	4.33333
chr17:2274438:T:C	0.1009	T	C	0.6358	0.0171	0.0104	36659	63137	0	0.9756	17	2274438	17	2274438	*	rs9905529	Y	2177732	rs9905529	T	C	0.6417	-0.0122	0.0018	1.2e-11	692383	2177732	2274438	17	2274438	17	2274438	*	Y	1.64423	-6.77778
chr4:79647373:C:G	0.2816	C	G	0.887	-0.0172	0.016	36659	63137	11.9	0.3311	4	79647373	4	79647373	*	rs11947146	S	80568527	rs11947146	C	G	0.8915	-0.01	0.0028	0.00029	674787	80568527	79647373	4	79647373	4	79647373	*	S	-1.075	-3.57143
chr9:11874502:G:T	0.1552	T	G	0.2723	-0.0163	0.0115	36659	63137	0	0.741	9	11874502	9	11874502	*	rs10448181	K	11874502	rs10448181	T	G	0.2619	0.0111	0.002	2.1e-08	688249	11874502	11874502	9	11874502	9	11874502	*	K	-1.41739	5.55
chr8:4769038:C:T	0.2246	T	C	0.4016	0.0125	0.0103	36659	63137	23.3	0.222	8	4769038	8	4769038	*	rs10111155	Y	4626560	rs10111155	T	C	0.4012	-0.0063	0.0018	0.00031	689477	4626560	4769038	8	4769038	8	4769038	*	Y	1.21359	-3.5
chr10:86315227:A:G	0.5835	A	G	0.3454	-0.0059	0.0108	36659	63137	44.4	0.0551	10	86315227	10	86315227	*	rs10887576	R	88074984	rs10887576	A	G	0.3295	-0.0067	0.0019	0.00031	688820	88074984	86315227	10	86315227	10	86315227	*	R	-0.546296	-3.52632
chr11:45287311:A:T	0.2506	A	T	0.3369	-0.0123	0.0107	36659	63137	0	0.9137	11	45287311	11	45287311	*	rs7395357	W	45308862	rs7395357	A	T	0.3272	-0.0076	0.0018	3.6e-05	691626	45308862	45287311	11	45287311	11	45287311	*	W	-1.14953	-4.22222
chr8:104111763:A:C	0.0317	A	C	0.8004	0.027	0.0126	36659	63137	0	0.8338	8	104111763	8	104111763	*	rs9297344	M	105123991	rs9297344	A	C	0.8061	0.0092	0.0021	2e-05	692350	105123991	104111763	8	104111763	8	104111763	*	M	2.14286	4.38095
chr18:1663416:G:A	0.1685	A	G	0.6734	0.0148	0.0108	36659	63137	0	0.7937	18	1663416	18	1663416	*	rs8086819	R	1663417	rs8086819	A	G	0.6604	-0.0073	0.0018	6.6e-05	690436	1663417	1663416	18	1663416	18	1663416	*	R	1.37037	-4.05556
chr16:30489440:G:A	0.2371	A	G	0.4073	0.0122	0.0103	36659	63137	0	0.8328	16	30489440	16	30489440	*	rs3087438	R	30500761	rs3087438	A	G	0.3975	-0.0068	0.0017	4.8e-05	791328	30500761	30489440	16	30489440	16	30489440	*	R	1.18447	-4
chr10:10244904:G:A	0.7685	A	G	0.8714	0.0049	0.0167	36294	57031	1.6	0.4237	10	10244904	10	10244904	*	rs10795774	R	10286867	rs10795774	A	G	0.90026	-0.0137	0.0029	2.5e-06	692010	10286867	10244904	10	10244904	10	10244904	*	R	0.293413	-4.72414
chr8:75495328:T:A	0.03205	A	T	0.199	-0.027	0.0126	36659	63137	0	0.5284	8	75495328	8	75495328	*	rs2926581	W	76407563	rs2926581	A	T	0.2033	0.0092	0.0022	1.8e-05	692008	76407563	75495328	8	75495328	8	75495328	*	W	-2.14286	4.18182
chr5:165158943:C:T	0.2196	T	C	0.5191	0.0125	0.0102	36659	63137	9	0.358	5	165158943	5	165158943	*	rs6556810	Y	164585949	rs6556810	T	C	0.5319	-0.0088	0.0017	3.9e-07	687157	164585949	165158943	5	165158943	5	165158943	*	Y	1.22549	-5.17647
chr5:51689620:C:T	0.3661	T	C	0.0852	0.0163	0.0181	36659	63137	0	0.4586	5	51689620	5	51689620	*	rs1423305	Y	50985454	rs1423305	T	C	0.08776	0.0209	0.0032	5.7e-11	689249	50985454	51689620	5	51689620	5	51689620	*	Y	0.900552	6.53125
chr12:61387684:C:T	0.4944	T	C	0.4352	-0.007	0.0102	36659	63137	0	0.6255	12	61387684	12	61387684	*	rs4758728	Y	61781465	rs4758728	T	C	0.4699	0.0065	0.0017	0.00016	685987	61781465	61387684	12	61387684	12	61387684	*	Y	-0.686275	3.82353
chr17:7685993:G:C	0.5796	C	G	0.1171	0.0087	0.0158	36390	62462	4.6	0.3985	17	7685993	17	7685993	*	rs8064946	S	7589311	rs8064946	C	G	0.1151	-0.0102	0.0028	0.00024	689343	7589311	7685993	17	7685993	17	7685993	*	S	0.550633	-3.64286
chr16:63040537:C:G	0.4518	C	G	0.8209	-0.0099	0.0132	36659	63137	21.5	0.2383	16	63040537	16	63040537	*	rs153322	S	63074441	rs153322	C	G	0.8243	-0.0115	0.0023	3.7e-07	691232	63074441	63040537	16	63040537	16	63040537	*	S	-0.75	-5
chr11:90247933:T:C	0.2142	T	C	0.7904	0.0154	0.0124	36659	63137	0	0.7306	11	90247933	11	90247933	*	rs7483405	Y	89981101	rs7483405	T	C	0.7845	-0.0074	0.0021	0.00042	689877	89981101	90247933	11	90247933	11	90247933	*	Y	1.24194	-3.52381
chr18:38912224:C:T	0.7899	T	C	0.5178	0.0027	0.0101	36659	63137	48.5	0.03511	18	38912224	18	38912224	*	rs12608143	Y	36492188	rs12608143	T	C	0.5425	-0.0076	0.0017	1.3e-05	678605	36492188	38912224	18	38912224	18	38912224	*	Y	0.267327	-4.47059
chr5:76110520:C:T	0.5059	T	C	0.1842	-0.0087	0.013	36659	63137	0	0.9426	5	76110520	5	76110520	*	rs1862520	Y	75406345	rs1862520	T	C	0.1893	-0.0078	0.0022	0.00042	689323	75406345	76110520	5	76110520	5	76110520	*	Y	-0.669231	-3.54545
chr7:44831334:T:C	0.4397	T	C	0.5693	0.0079	0.0102	36659	63137	28.2	0.1766	7	44831334	7	44831334	*	rs10267576	Y	44870933	rs10267576	T	C	0.5689	0.0068	0.0017	9.8e-05	692480	44870933	44831334	7	44831334	7	44831334	*	Y	0.77451	4
chr7:99368911:G:A	0.4415	A	G	0.0197	-0.0288	0.0374	36496	62732	0	0.8912	7	99368911	7	99368911	*	rs10242241	R	98966534	rs10242241	A	G	0.01684	-0.0318	0.0073	1.2e-05	649718	98966534	99368911	7	99368911	7	99368911	*	R	-0.770053	-4.35616
chr6:33655156:C:T	0.3045	T	C	0.2331	-0.0122	0.0119	36659	63137	24.2	0.2127	6	33655156	6	33655156	*	rs1570760	Y	33622933	rs1570760	T	C	0.2288	-0.0073	0.0021	0.00041	689640	33622933	33655156	6	33655156	6	33655156	*	Y	-1.02521	-3.47619
chr5:154093149:G:A	0.009999	A	G	0.3334	0.0276	0.0107	36659	63137	15.3	0.2985	5	154093149	5	154093149	*	rs7705478	R	153472709	rs7705478	A	G	0.3247	-0.0078	0.0018	1.9e-05	691994	153472709	154093149	5	154093149	5	154093149	*	R	2.57944	-4.33333
chr7:17339486:G:A	0.3047	A	G	0.1032	-0.017	0.0166	36659	63137	0	0.5695	7	17339486	7	17339486	*	rs2066853	R	17379110	rs2066853	A	G	0.1032	-0.0115	0.0028	4.2e-05	682658	17379110	17339486	7	17339486	7	17339486	*	R	-1.0241	-4.10714
chr3:158296808:G:C	0.4155	C	G	0.4337	-0.0083	0.0102	36659	63137	0	0.6558	3	158296808	3	158296808	*	rs827131	S	158014597	rs827131	C	G	0.4171	-0.0127	0.0017	2.5e-13	686649	158014597	158296808	3	158296808	3	158296808	*	S	-0.813725	-7.47059
chr14:29215424:G:A	0.0677	A	G	0.4578	0.0185	0.0101	36659	63137	15.8	0.2933	14	29215424	14	29215424	*	rs17561016	R	29684630	rs17561016	A	G	0.4728	0.0077	0.0017	9e-06	691795	29684630	29215424	14	29215424	14	29215424	*	R	1.83168	4.52941
chr3:17609253:A:G	0.2938	A	G	0.5383	0.0106	0.0101	36659	63137	21.9	0.2353	3	17609253	3	17609253	*	rs9821955	R	17650745	rs9821955	A	G	0.5431	-0.0064	0.0017	0.00018	689968	17650745	17609253	3	17609253	3	17609253	*	R	1.0495	-3.76471
chr9:117572074:C:A	0.13	A	C	0.2205	-0.0185	0.0122	36659	63137	38.9	0.08929	9	117572074	9	117572074	*	rs1856104	N	120334352	rs1856104	A	C	0.2209	0.0079	0.002	5.9e-05	794658	120334352	117572074	9	117572074	9	117572074	*	N	-1.51639	3.95
chr1:78385016:G:T	0.7219	T	G	0.2608	-0.0041	0.0116	36659	63137	48.6	0.03465	1	78385016	1	78385016	*	rs11162479	K	78850701	rs11162479	T	G	0.285	0.0125	0.0019	7.1e-11	687527	78850701	78385016	1	78385016	1	78385016	*	K	-0.353448	6.57895
chr20:1443203:G:T	0.5455	T	G	0.519	0.0061	0.0101	36659	63137	47.5	0.03978	20	1443203	20	1443203	*	rs13063	K	1423848	rs13063	T	G	0.525	-0.0074	0.0017	1.8e-05	692531	1423848	1443203	20	1443203	20	1443203	*	K	0.60396	-4.35294
chr13:26431441:G:C	0.3279	C	G	0.6373	-0.0103	0.0106	36659	63137	54.3	0.01576	13	26431441	13	26431441	*	rs513093	V	27005578	rs513093	C	G	0.6393	-0.0082	0.0018	4e-06	689022	27005578	26431441	13	26431441	13	26431441	*	V	-0.971698	-4.55556
chr1:65479167:T:C	0.2091	T	C	0.5339	0.0127	0.0101	36659	63137	0	0.8032	1	65479167	1	65479167	*	rs6698653	Y	65944850	rs6698653	T	C	0.5236	0.0063	0.0017	0.00025	689627	65944850	65479167	1	65479167	1	65479167	*	Y	1.25743	3.70588
chr17:48046280:A:C	0.9385	A	C	0.92	0.0014	0.0186	36659	63137	0	0.9401	17	48046280	17	48046280	*	rs9895554	M	46123642	rs9895554	A	C	0.92698	0.0187	0.0033	1.7e-08	691381	46123642	48046280	17	48046280	17	48046280	*	M	0.0752688	5.66667
chr4:79908050:A:G	0.8809	A	G	0.3963	-0.0016	0.0104	36659	63137	0	0.6591	4	79908050	4	79908050	*	rs6534643	R	80829204	rs6534643	A	G	0.3975	0.0075	0.0018	2.1e-05	691793	80829204	79908050	4	79908050	4	79908050	*	R	-0.153846	4.16667
chr8:75846587:A:T	0.1467	A	T	0.3254	0.0157	0.0108	36659	63137	0	0.5796	8	75846587	8	75846587	*	rs2927239	W	76758822	rs2927239	A	T	0.3248	0.0119	0.0018	1.1e-10	692035	76758822	75846587	8	75846587	8	75846587	*	W	1.4537	6.61111
chr4:119482888:T:G	0.8826	T	G	0.7139	-0.0016	0.0112	36659	63137	0	0.8035	4	119482888	4	119482888	*	rs4577559	K	120404043	rs4577559	T	G	0.706	-0.0099	0.0019	1.4e-07	692306	120404043	119482888	4	119482888	4	119482888	*	K	-0.142857	-5.21053
chr9:79349125:G:A	0.06185	A	G	0.4405	-0.0191	0.0103	36659	63137	19.6	0.2564	9	79349125	9	79349125	*	rs10780303	R	81964040	rs10780303	A	G	0.4502	0.0069	0.0017	7.3e-05	688613	81964040	79349125	9	79349125	9	79349125	*	R	-1.85437	4.05882
chr11:68535378:G:C	0.5756	C	G	0.2807	-0.0063	0.0112	36659	63137	0	0.6943	11	68535378	11	68535378	*	rs10896339	S	68302846	rs10896339	C	G	0.2728	-0.0099	0.0019	3.1e-07	678421	68302846	68535378	11	68535378	11	68535378	*	S	-0.5625	-5.21053
chr9:37239760:A:C	0.5926	A	C	0.4505	0.0054	0.0101	36659	63137	0	0.4937	9	37239760	9	37239760	*	rs623871	M	37239757	rs623871	A	C	0.4494	0.0117	0.0017	1.5e-11	690495	37239757	37239760	9	37239760	9	37239760	*	M	0.534653	6.88235
chr14:100658733:G:A	0.5115	A	G	0.8376	-0.0092	0.0141	36659	63137	0	0.7151	14	100658733	14	100658733	*	rs755837	R	101125070	rs755837	A	G	0.8402	-0.009	0.0024	0.00016	691108	101125070	100658733	14	100658733	14	100658733	*	R	-0.652482	-3.75
chr3:80665676:T:C	0.5543	T	C	0.6648	0.0063	0.0107	36659	63137	0	0.6251	3	80665676	3	80665676	*	rs10511108	Y	80714827	rs10511108	T	C	0.6716	-0.0089	0.0018	1.4e-06	691984	80714827	80665676	3	80665676	3	80665676	*	Y	0.588785	-4.94444
chr11:49930594:G:T	0.1338	T	G	0.6008	-0.0158	0.0105	36659	63137	31.6	0.1464	11	49930594	11	49930594	*	rs11040661	K	49952146	rs11040661	T	G	0.5885	-0.0079	0.0019	3.3e-05	510742	49952146	49930594	11	49930594	11	49930594	*	K	-1.50476	-4.15789
chr3:125669751:C:A	0.6314	A	C	0.0389	-0.0126	0.0262	36659	63137	0	0.8928	3	125669751	3	125669751	*	rs4464392	M	125388595	rs4464392	A	C	0.04198	-0.0148	0.0043	0.0005	688472	125388595	125669751	3	125669751	3	125669751	*	M	-0.480916	-3.44186
chr5:130845235:A:G	0.001125	A	G	0.7471	-0.0376	0.0115	36659	63137	0	0.8509	5	130845235	5	130845235	*	rs10063639	R	130180928	rs10063639	A	G	0.75	0.0114	0.002	1.3e-08	691770	130180928	130845235	5	130845235	5	130845235	*	R	-3.26957	5.7
chr5:152703180:C:T	0.3857	T	C	0.2563	0.01	0.0116	36659	63137	0	0.8345	5	152703180	5	152703180	*	rs17565839	Y	152082740	rs17565839	T	C	0.2767	-0.0085	0.0019	1.1e-05	684785	152082740	152703180	5	152703180	5	152703180	*	Y	0.862069	-4.47368
chr3:44410402:C:T	0.3492	T	C	0.5141	-0.0095	0.0101	36659	63137	57.5	0.008901	3	44410402	3	44410402	*	rs12488257	Y	44451894	rs12488257	T	C	0.5122	0.0063	0.0017	0.00022	689087	44451894	44410402	3	44410402	3	44410402	*	Y	-0.940594	3.70588
chr1:42413674:A:G	0.1857	A	G	0.3628	-0.014	0.0105	36659	63137	0	0.8445	1	42413674	1	42413674	*	rs12747191	R	42879345	rs12747191	A	G	0.38	-0.0073	0.0018	4e-05	679629	42879345	42413674	1	42413674	1	42413674	*	R	-1.33333	-4.05556
chr5:108095555:A:C	0.7917	A	C	0.2962	-0.0029	0.0111	36659	63137	8.5	0.3628	5	108095555	5	108095555	*	rs286820	M	107431256	rs286820	A	C	0.2901	0.0083	0.0019	1.1e-05	692155	107431256	108095555	5	108095555	5	108095555	*	M	-0.261261	4.36842
chr13:58877855:G:C	0.8876	C	G	0.2125	0.0017	0.0123	36659	63137	5.5	0.391	13	58877855	13	58877855	*	rs2321882	S	59451989	rs2321882	C	G	0.2067	0.0161	0.0021	2.3e-14	691728	59451989	58877855	13	58877855	13	58877855	*	S	0.138211	7.66667
chr14:55374534:C:T	0.8952	T	C	0.3994	0.0014	0.0104	36659	63137	10.2	0.3467	14	55374534	14	55374534	*	rs8013713	Y	55841252	rs8013713	T	C	0.4284	-0.0067	0.0017	0.00011	691998	55841252	55374534	14	55374534	14	55374534	*	Y	0.134615	-3.94118
chr11:94434611:G:A	0.6508	A	G	0.377	0.0047	0.0104	36659	63137	0	0.7523	11	94434611	11	94434611	*	rs601341	R	94167777	rs601341	A	G	0.3645	-0.0071	0.0018	0.00011	637132	94167777	94434611	11	94434611	11	94434611	*	R	0.451923	-3.94444
chr2:63553642:A:C	0.8141	A	C	0.2879	0.0026	0.0111	36659	63137	12.8	0.3218	2	63553642	2	63553642	*	rs2422007	M	63780776	rs2422007	A	C	0.2889	0.0092	0.0019	1.3e-06	691056	63780776	63553642	2	63553642	2	63553642	*	M	0.234234	4.84211
chr11:43847101:T:C	0.231	T	C	0.3154	0.0132	0.011	36659	63137	0	0.8186	11	43847101	11	43847101	*	rs939015	Y	43868651	rs939015	T	C	0.3031	0.0204	0.0019	4.6e-28	692178	43868651	43847101	11	43847101	11	43847101	*	Y	1.2	10.7368
chr1:204755516:C:T	0.2377	T	C	0.1078	0.0194	0.0164	36659	63137	0	0.6027	1	204755516	1	204755516	*	rs6593902	Y	204724644	rs6593902	T	C	0.102	0.0115	0.0028	4.8e-05	692539	204724644	204755516	1	204755516	1	204755516	*	Y	1.18293	4.10714
chr15:56101971:T:G	0.4254	T	G	0.7962	-0.0101	0.0126	36659	63137	0	0.7693	15	56101971	15	56101971	*	rs16976760	K	56394169	rs16976760	T	G	0.7905	0.0085	0.0021	6.5e-05	690981	56394169	56101971	15	56101971	15	56101971	*	K	-0.801587	4.04762
chr17:31994274:C:G	0.2145	C	G	0.8549	0.0178	0.0143	36659	63137	14.2	0.3089	17	31994274	17	31994274	*	rs527256	S	30321293	rs527256	C	G	0.8544	0.0111	0.0025	7e-06	692602	30321293	31994274	17	31994274	17	31994274	*	S	1.24476	4.44
chr14:103462702:C:T	0.7919	T	C	0.3478	0.0028	0.0106	36659	63137	0	0.6812	14	103462702	14	103462702	*	rs4906327	Y	103929039	rs4906327	T	C	0.366	0.011	0.0018	6.2e-10	692321	103929039	103462702	14	103462702	14	103462702	*	Y	0.264151	6.11111
chr1:81890425:T:C	0.4108	T	C	0.2459	0.0098	0.0119	36659	63137	47	0.04215	1	81890425	1	81890425	*	rs284217	Y	82356110	rs284217	T	C	0.2554	0.0146	0.002	3e-13	689515	82356110	81890425	1	81890425	1	81890425	*	Y	0.823529	7.3
chr5:112038555:C:T	0.5469	T	C	0.2848	-0.0068	0.0112	36659	63137	13.9	0.3115	5	112038555	5	112038555	*	rs194360	Y	111374252	rs194360	T	C	0.2864	0.01	0.0021	3e-06	660952	111374252	112038555	5	112038555	5	112038555	*	Y	-0.607143	4.7619
chr6:25283647:C:G	0.3543	C	G	0.25	0.0108	0.0117	36659	63137	0	0.754	6	25283647	6	25283647	*	rs2690054	S	25283875	rs2690054	C	G	0.262	-0.0089	0.002	6e-06	691406	25283875	25283647	6	25283647	6	25283647	*	S	0.923077	-4.45
chr5:75581978:T:C	0.8188	T	C	0.6083	-0.0024	0.0103	36659	63137	47	0.04215	5	75581978	5	75581978	*	rs5744672	Y	74877803	rs5744672	T	C	0.6134	0.0225	0.0017	2.3e-41	795142	74877803	75581978	5	75581978	5	75581978	*	Y	-0.23301	13.2353
chr17:79447271:A:C	0.6969	A	C	0.3747	-0.0042	0.0107	36025	56356	31	0.1707	17	79447271	17	79447271	*	rs7216635	H	77443353	rs7216635	A	C	0.3613	0.0064	0.0018	0.00045	672445	77443353	79447271	17	79447271	17	79447271	*	H	-0.392523	3.55556
chr20:40078232:G:T	0.7927	T	G	0.146	-0.0038	0.0144	36659	63137	0	0.8997	20	40078232	20	40078232	*	rs6028848	K	38706873	rs6028848	T	G	0.1406	-0.009	0.0025	0.00038	689179	38706873	40078232	20	40078232	20	40078232	*	K	-0.263889	-3.6
chr7:18757397:C:T	0.7274	T	C	0.2125	0.0043	0.0123	36659	63137	0	0.5427	7	18757397	7	18757397	*	rs1178174	B	18797020	rs1178174	T	C	0.2119	-0.0075	0.0021	0.00036	691310	18797020	18757397	7	18757397	7	18757397	*	B	0.349593	-3.57143
chr12:121844211:A:G	0.3221	A	G	0.5038	-0.0101	0.0102	36659	63137	14.8	0.3034	12	121844211	12	121844211	*	rs12310752	R	122282117	rs12310752	A	G	0.5049	0.0073	0.0018	3.2e-05	670984	122282117	121844211	12	121844211	12	121844211	*	R	-0.990196	4.05556
chr6:100781149:A:G	0.0439	A	G	0.5504	-0.0204	0.0101	36659	63137	0	0.6673	6	100781149	6	100781149	*	rs11155661	R	101229025	rs11155661	A	G	0.5431	0.0084	0.0017	1.4e-06	690699	101229025	100781149	6	100781149	6	100781149	*	R	-2.0198	4.94118
chr12:43267041:G:A	0.8785	A	G	0.154	-0.0021	0.014	36659	63137	22.8	0.2267	12	43267041	12	43267041	*	rs1849778	R	43660844	rs1849778	A	G	0.16	0.0089	0.0024	0.00017	691707	43660844	43267041	12	43267041	12	43267041	*	R	-0.15	3.70833
chr1:205720679:T:G	0.2394	T	G	0.569	0.0119	0.0101	36659	63137	0	0.6266	1	205720679	1	205720679	*	rs823094	B	205689807	rs823094	T	G	0.5779	0.0094	0.0017	1.3e-08	789940	205689807	205720679	1	205720679	1	205720679	*	B	1.17822	5.52941
chr6:100670233:A:T	0.01042	A	T	0.5492	-0.0259	0.0101	36659	63137	0	0.7401	6	100670233	6	100670233	*	rs11756783	W	101118109	rs11756783	A	T	0.5406	0.0097	0.0017	2.2e-08	688611	101118109	100670233	6	100670233	6	100670233	*	W	-2.56436	5.70588
chr2:41455138:A:G	0.9172	A	G	0.3821	0.0011	0.0104	36659	63137	0	0.7559	2	41455138	2	41455138	*	rs6750931	R	41682278	rs6750931	A	G	0.3777	-0.0104	0.0018	4.7e-09	686515	41682278	41455138	2	41455138	2	41455138	*	R	0.105769	-5.77778
chr10:60072226:G:T	0.6366	T	G	0.106	-0.0079	0.0167	36659	63137	0	0.8237	10	60072226	10	60072226	*	rs11599164	K	61831984	rs11599164	T	G	0.1114	0.0102	0.0028	0.00027	691635	61831984	60072226	10	60072226	10	60072226	*	K	-0.473054	3.64286
chr7:70706173:A:G	0.6766	A	G	0.6816	-0.0045	0.0108	36659	63137	0	0.6492	7	70706173	7	70706173	*	rs3923606	R	70171159	rs3923606	A	G	0.6706	-0.0075	0.0019	5.5e-05	688634	70171159	70706173	7	70706173	7	70706173	*	R	-0.416667	-3.94737
chr10:943593:C:T	0.7207	T	C	0.1402	0.0052	0.0145	36659	63137	0	0.9775	10	943593	10	943593	*	rs11253527	Y	989533	rs11253527	T	C	0.1379	0.012	0.0025	1.1e-06	691461	989533	943593	10	943593	10	943593	*	Y	0.358621	4.8
chr18:60906330:A:G	0.5318	A	G	0.9335	-0.0126	0.0202	36659	63137	0	0.8097	18	60906330	18	60906330	*	rs17067584	R	58573563	rs17067584	A	G	0.93072	0.0174	0.0035	4.7e-07	691236	58573563	60906330	18	60906330	18	60906330	*	R	-0.623762	4.97143
chr10:34758485:G:A	0.4228	A	G	0.2701	0.0091	0.0113	36659	63137	0	0.5285	10	34758485	10	34758485	*	rs10508812	R	35047413	rs10508812	A	G	0.2604	-0.0084	0.002	1.8e-05	692395	35047413	34758485	10	34758485	10	34758485	*	R	0.80531	-4.2
chr6:47803331:G:A	0.6077	A	G	0.1581	-0.0071	0.0138	36659	63137	30.6	0.1551	6	47803331	6	47803331	*	rs9473190	R	47771067	rs9473190	A	G	0.1434	0.0114	0.0024	2.3e-06	691496	47771067	47803331	6	47803331	6	47803331	*	R	-0.514493	4.75
chr8:115941283:C:T	0.9645	T	C	0.8251	-0.0006	0.0137	36659	63137	0	0.9395	8	115941283	8	115941283	*	rs992765	Y	116953508	rs992765	T	C	0.8306	0.0139	0.0023	1.2e-09	692540	116953508	115941283	8	115941283	8	115941283	*	Y	-0.0437956	6.04348
chr1:194941253:A:G	0.5891	A	G	0.2655	0.0062	0.0115	36659	63137	0	0.5625	1	194941253	1	194941253	*	rs339591	R	194910383	rs339591	A	G	0.2547	0.011	0.002	3.3e-08	685273	194910383	194941253	1	194941253	1	194941253	*	R	0.53913	5.5
chr17:47817987:C:T	0.07507	T	C	0.125	-0.0272	0.0153	36659	63137	40.8	0.07695	17	47817987	17	47817987	*	rs7214694	Y	45895353	rs7214694	T	C	0.1282	-0.0104	0.0026	6.1e-05	691848	45895353	47817987	17	47817987	17	47817987	*	Y	-1.77778	-4
chr5:3506795:T:C	0.1375	T	C	0.6864	-0.0163	0.011	36659	63137	0	0.6921	5	3506795	5	3506795	*	rs11745570	Y	3506909	rs11745570	T	C	0.6896	0.0105	0.0019	1.4e-08	685380	3506909	3506795	5	3506795	5	3506795	*	Y	-1.48182	5.52632
chr10:74340186:T:G	0.8692	T	G	0.8754	-0.0025	0.0153	36659	63137	28	0.1779	10	74340186	10	74340186	*	rs11001003	K	76099944	rs11001003	T	G	0.8762	-0.017	0.0026	1.4e-10	680366	76099944	74340186	10	74340186	10	74340186	*	K	-0.163399	-6.53846
chr9:118882989:C:T	0.1882	T	C	0.2501	0.0153	0.0116	36659	63137	10.7	0.3419	9	118882989	9	118882989	*	rs7853689	Y	121645267	rs7853689	T	C	0.2586	-0.0073	0.002	0.00025	689387	121645267	118882989	9	118882989	9	118882989	*	Y	1.31897	-3.65
chr17:54846586:T:C	0.05166	T	C	0.8395	-0.027	0.0139	36659	63137	0	0.6204	17	54846586	17	54846586	*	rs17744461	Y	52923947	rs17744461	T	C	0.8269	-0.0111	0.0023	1.8e-06	685734	52923947	54846586	17	54846586	17	54846586	*	Y	-1.94245	-4.82609
chr6:34168489:A:C	0.8836	A	C	0.4603	-0.0015	0.0102	36659	63137	6.3	0.384	6	34168489	6	34168489	*	rs9469725	M	34136266	rs9469725	A	C	0.4588	-0.0069	0.0018	8.9e-05	671921	34136266	34168489	6	34168489	6	34168489	*	M	-0.147059	-3.83333
chr2:7933139:T:C	0.6578	T	C	0.2191	-0.0062	0.0139	36294	57031	55.4	0.01679	2	7933139	2	7933139	*	rs11682026	Y	8073270	rs11682026	T	C	0.1681	-0.0106	0.0023	4.2e-06	691288	8073270	7933139	2	7933139	2	7933139	*	Y	-0.446043	-4.6087
chr2:41244588:C:T	0.474	T	C	0.4785	0.0072	0.0101	36659	63137	54.2	0.01606	2	41244588	2	41244588	*	rs1477426	Y	41471728	rs1477426	T	C	0.4803	-0.0065	0.0017	0.00014	689672	41471728	41244588	2	41244588	2	41244588	*	Y	0.712871	-3.82353
chr1:1851762:G:A	0.6857	A	G	0.2503	-0.0048	0.0119	36659	63137	0	0.459	1	1851762	1	1851762	*	rs12402876	R	1783201	rs12402876	A	G	0.2702	-0.013	0.0019	1.9e-11	691708	1783201	1851762	1	1851762	1	1851762	*	R	-0.403361	-6.84211
chr2:15302997:T:C	0.05742	T	C	0.5479	-0.0194	0.0102	36659	63137	0	0.667	2	15302997	2	15302997	*	rs10199885	Y	15443121	rs10199885	T	C	0.553	0.0073	0.0017	2.5e-05	688300	15443121	15302997	2	15302997	2	15302997	*	Y	-1.90196	4.29412
chr9:101701575:G:A	0.1325	A	G	0.1806	0.0197	0.0131	36659	63137	0	0.9061	9	101701575	9	101701575	*	rs11791232	R	104463857	rs11791232	A	G	0.1753	-0.0111	0.0023	1.1e-06	678916	104463857	101701575	9	101701575	9	101701575	*	R	1.50382	-4.82609
chr16:13451736:T:C	0.05234	T	C	0.5814	-0.0199	0.0102	36659	63137	9.5	0.3541	16	13451736	16	13451736	*	rs17180888	Y	13545593	rs17180888	T	C	0.5882	-0.0086	0.0017	9.3e-07	692220	13545593	13451736	16	13451736	16	13451736	*	Y	-1.95098	-5.05882
chr3:153945633:A:G	0.3953	A	G	0.8981	0.0143	0.0168	36659	63137	1.7	0.4252	3	153945633	3	153945633	*	rs1357087	R	153663422	rs1357087	A	G	0.90511	0.012	0.0029	4.1e-05	691260	153663422	153945633	3	153945633	3	153945633	*	R	0.85119	4.13793
chr2:62800202:T:G	0.9987	T	G	0.8101	0	0.0129	36659	63137	51.8	0.02294	2	62800202	2	62800202	*	rs17432497	K	63027337	rs17432497	T	G	0.8075	-0.0097	0.0021	3.1e-06	791312	63027337	62800202	2	62800202	2	62800202	*	K	0	-4.61905
chr2:187814246:G:A	0.3551	A	G	0.3583	-0.0097	0.0105	36659	63137	0	0.5373	2	187814246	2	187814246	*	rs6742191	R	188678973	rs6742191	A	G	0.3825	0.0073	0.0018	3.1e-05	688663	188678973	187814246	2	187814246	2	187814246	*	R	-0.92381	4.05556
chr10:19604661:G:A	0.1083	A	G	0.5339	-0.0163	0.0101	36659	63137	0	0.5729	10	19604661	10	19604661	*	rs7915851	R	19893590	rs7915851	A	G	0.5345	-0.0072	0.0017	3.2e-05	692309	19893590	19604661	10	19604661	10	19604661	*	R	-1.61386	-4.23529
chr15:45914521:A:T	0.9808	A	T	0.7289	0.0003	0.0114	36659	63137	21.5	0.2385	15	45914521	15	45914521	*	rs1918503	W	46206719	rs1918503	A	T	0.7263	0.0086	0.0019	7.3e-06	689559	46206719	45914521	15	45914521	15	45914521	*	W	0.0263158	4.52632
chr2:67605328:C:T	0.8946	T	C	0.1164	0.0021	0.0158	36659	63137	0	0.7965	2	67605328	2	67605328	*	rs12468607	Y	67832460	rs12468607	T	C	0.1098	-0.0114	0.0027	2.4e-05	692280	67832460	67605328	2	67605328	2	67605328	*	Y	0.132911	-4.22222
chr6:127425474:C:T	0.7791	T	C	0.5864	0.0029	0.0103	36659	63137	0	0.5253	6	127425474	6	127425474	*	rs6918292	Y	127746619	rs6918292	T	C	0.6007	0.0092	0.0017	1.5e-07	691904	127746619	127425474	6	127425474	6	127425474	*	Y	0.281553	5.41176
chr4:31448076:G:A	0.8815	A	G	0.0568	0.0033	0.0219	36659	63137	0	0.78	4	31448076	4	31448076	*	rs12233687	R	31449698	rs12233687	A	G	0.05607	-0.0152	0.0039	0.00011	688500	31449698	31448076	4	31448076	4	31448076	*	R	0.150685	-3.89744
chr2:50959548:G:A	0.5801	A	G	0.1389	-0.0081	0.0146	36659	63137	22	0.2336	2	50959548	2	50959548	*	rs13005225	R	51186686	rs13005225	A	G	0.1252	-0.0106	0.0026	4.9e-05	688172	51186686	50959548	2	50959548	2	50959548	*	R	-0.554795	-4.07692
chr2:161580424:A:G	0.004182	A	G	0.8967	-0.0476	0.0166	36659	63137	28.7	0.1715	2	161580424	2	161580424	*	rs1515182	R	162436934	rs1515182	A	G	0.90593	0.0133	0.003	7.6e-06	667600	162436934	161580424	2	161580424	2	161580424	*	R	-2.86747	4.43333
chr12:23354842:G:A	0.8076	A	G	0.7883	-0.0031	0.0125	36659	63137	0	0.4759	12	23354842	12	23354842	*	rs7958592	R	23507776	rs7958592	A	G	0.7875	0.0114	0.0021	6.2e-08	688518	23507776	23354842	12	23354842	12	23354842	*	R	-0.248	5.42857
chr1:104073253:A:G	0.06221	A	G	0.884	0.0297	0.0159	36659	63137	0	0.6296	1	104073253	1	104073253	*	rs3811505	R	104615875	rs3811505	A	G	0.882	-0.0096	0.0026	0.00022	692205	104615875	104073253	1	104073253	1	104073253	*	R	1.86792	-3.69231
chr2:50882717:T:C	0.7752	T	C	0.893	-0.0046	0.0163	36659	63137	15.4	0.297	2	50882717	2	50882717	*	rs2216309	Y	51109855	rs2216309	T	C	0.8924	-0.0111	0.0028	8.8e-05	683596	51109855	50882717	2	50882717	2	50882717	*	Y	-0.282209	-3.96429
chr5:108147153:C:T	0.7166	T	C	0.6807	0.0039	0.0109	36659	63137	0	0.5853	5	108147153	5	108147153	*	rs286797	Y	107482854	rs286797	T	C	0.6916	-0.008	0.0019	1.8e-05	692225	107482854	108147153	5	108147153	5	108147153	*	Y	0.357798	-4.21053
chr2:192082275:G:A	0.1769	A	G	0.3513	-0.0147	0.0109	36659	63137	29.7	0.1631	2	192082275	2	192082275	*	rs13011217	V	192947001	rs13011217	A	G	0.3577	-0.0088	0.0018	8e-07	691706	192947001	192082275	2	192082275	2	192082275	*	V	-1.34862	-4.88889
chr9:15986223:C:T	0.7548	T	C	0.4181	-0.0032	0.0102	36659	63137	0	0.9902	9	15986223	9	15986223	*	rs2987022	Y	15986221	rs2987022	T	C	0.4305	0.0137	0.0017	2.3e-15	692314	15986221	15986223	9	15986223	9	15986223	*	Y	-0.313725	8.05882
chr12:117180938:T:C	0.03125	T	C	0.8008	-0.0274	0.0127	36659	63137	13.5	0.3158	12	117180938	12	117180938	*	rs7487508	Y	117618743	rs7487508	T	C	0.7869	-0.0111	0.0021	7.6e-08	690233	117618743	117180938	12	117180938	12	117180938	*	Y	-2.15748	-5.28571
chr1:215115227:C:T	0.2777	T	C	0.7558	-0.013	0.0119	36659	63137	0	0.5892	1	215115227	1	215115227	*	rs4531266	Y	215288570	rs4531266	T	C	0.7752	-0.0072	0.002	0.00043	692523	215288570	215115227	1	215115227	1	215115227	*	Y	-1.09244	-3.6
chr10:107671596:T:C	0.1693	T	C	0.2508	0.0162	0.0118	36659	63137	0	0.757	10	107671596	10	107671596	*	rs7894673	Y	109431354	rs7894673	T	C	0.2563	-0.0075	0.002	0.00016	685676	109431354	107671596	10	107671596	10	107671596	*	Y	1.37288	-3.75
chr4:45114118:A:G	0.05527	A	G	0.5981	-0.0197	0.0103	36659	63137	34.2	0.1254	4	45114118	4	45114118	*	rs2203165	R	45116135	rs2203165	A	G	0.6052	0.0126	0.0017	1.4e-13	728761	45116135	45114118	4	45114118	4	45114118	*	R	-1.91262	7.41176
chr6:69613931:G:C	0.524	C	G	0.1972	-0.0081	0.0126	36659	63137	20.3	0.2501	6	69613931	6	69613931	*	rs6917326	S	70323823	rs6917326	C	G	0.1961	-0.0122	0.0021	1e-08	691643	70323823	69613931	6	69613931	6	69613931	*	S	-0.642857	-5.80952
chr14:25466252:T:A	0.9259	A	T	0.4283	-0.001	0.0105	36659	63137	20.6	0.2469	14	25466252	14	25466252	*	rs8003358	W	25935458	rs8003358	A	T	0.4436	0.0127	0.0018	1.5e-12	670742	25935458	25466252	14	25466252	14	25466252	*	W	-0.0952381	7.05556
chr9:101667841:A:G	0.2277	A	G	0.5817	0.0123	0.0102	36659	63137	0	0.9465	9	101667841	9	101667841	*	rs1924030	R	104430123	rs1924030	A	G	0.5801	0.0084	0.0017	1.2e-06	692053	104430123	101667841	9	101667841	9	101667841	*	R	1.20588	4.94118
chr2:6303084:C:T	0.7367	T	C	0.4	-0.0036	0.0106	36659	63137	45.9	0.04733	2	6303084	2	6303084	*	rs6752376	Y	6443216	rs6752376	T	C	0.378	-0.0068	0.0018	0.00016	678408	6443216	6303084	2	6303084	2	6303084	*	Y	-0.339623	-3.77778
chr18:63041493:A:G	0.2859	A	G	0.5463	0.0108	0.0101	36659	63137	6.2	0.385	18	63041493	18	63041493	*	rs6567315	R	60708726	rs6567315	A	G	0.5245	-0.0114	0.0017	6e-11	683670	60708726	63041493	18	63041493	18	63041493	*	R	1.06931	-6.70588
chr12:90389431:C:T	0.3856	T	C	0.688	0.0095	0.011	36659	63137	0	0.4647	12	90389431	12	90389431	*	rs1228496	Y	90783208	rs1228496	T	C	0.6845	-0.0077	0.0019	3.9e-05	684010	90783208	90389431	12	90389431	12	90389431	*	Y	0.863636	-4.05263
chr3:34741683:A:C	0.2088	A	C	0.6623	0.0135	0.0108	36659	63137	0	0.9048	3	34741683	3	34741683	*	rs9311074	M	34783175	rs9311074	A	C	0.6635	0.0082	0.0018	5.9e-06	692424	34783175	34741683	3	34741683	3	34741683	*	M	1.25	4.55556
chr6:139943247:A:T	0.01229	A	T	0.8008	0.0315	0.0126	36659	63137	0	0.7218	6	139943247	6	139943247	*	rs1953788	W	140264384	rs1953788	A	T	0.7939	0.0089	0.0021	3.2e-05	692352	140264384	139943247	6	139943247	6	139943247	*	W	2.5	4.2381
chr12:77820439:A:C	0.33	A	C	0.3506	0.0104	0.0107	36659	63137	18.5	0.2676	12	77820439	12	77820439	*	rs10859425	M	78214219	rs10859425	A	C	0.3554	0.0087	0.0018	1.8e-06	691590	78214219	77820439	12	77820439	12	77820439	*	M	0.971963	4.83333
chr3:24651573:T:C	0.2085	T	C	0.9367	-0.0264	0.021	36659	63137	50.8	0.02619	3	24651573	3	24651573	*	rs6550884	Y	24693064	rs6550884	T	C	0.93896	0.0147	0.0036	4.3e-05	690308	24693064	24651573	3	24651573	3	24651573	*	Y	-1.25714	4.08333
chr8:2977532:G:T	0.01522	T	G	0.8023	0.0312	0.0128	36659	63137	0	0.8812	8	2977532	8	2977532	*	rs630796	K	2835054	rs630796	T	G	0.8178	-0.0093	0.0024	0.00014	532450	2835054	2977532	8	2977532	8	2977532	*	K	2.4375	-3.875
chr7:72806109:G:A	0.9426	A	G	0.101	0.0013	0.0174	36659	63137	0	0.9997	7	72806109	7	72806109	*	rs11974621	V	72276703	rs11974621	A	G	0.09559	-0.0108	0.0028	0.0001	790727	72276703	72806109	7	72806109	7	72806109	*	V	0.0747126	-3.85714
chr2:55080675:C:T	0.2938	T	C	0.4153	-0.0107	0.0102	36659	63137	0	0.9122	2	55080675	2	55080675	*	rs2968822	Y	55307811	rs2968822	T	C	0.4053	0.0067	0.0017	0.00011	692313	55307811	55080675	2	55080675	2	55080675	*	Y	-1.04902	3.94118
chr11:29178980:T:C	0.4292	T	C	0.8407	-0.0108	0.0137	36659	63137	0	0.594	11	29178980	11	29178980	*	rs2035837	Y	29200527	rs2035837	T	C	0.848	0.0132	0.0024	5e-08	690771	29200527	29178980	11	29178980	11	29178980	*	Y	-0.788321	5.5
chr3:42376621:A:G	0.7928	A	G	0.5394	-0.0027	0.0101	36659	63137	0	0.9668	3	42376621	3	42376621	*	rs185224	R	42418113	rs185224	A	G	0.5207	0.0121	0.0017	3.8e-12	688386	42418113	42376621	3	42376621	3	42376621	*	R	-0.267327	7.11765
chr5:55610539:A:G	0.8169	A	G	0.3133	0.0025	0.0109	36659	63137	0	0.5485	5	55610539	5	55610539	*	rs3846501	R	54906367	rs3846501	A	G	0.303	-0.0074	0.0019	8.6e-05	692433	54906367	55610539	5	55610539	5	55610539	*	R	0.229358	-3.89474
chr19:45226017:G:A	1.001e-17	A	G	0.0537	0.1916	0.0223	36390	62462	50.6	0.03262	19	45226017	19	45226017	*	rs346763	R	45729275	rs346763	A	G	0.0421	-0.0048	0.0044	0.28	603601	45729275	45226017	19	45226017	19	45226017	*	R	8.59193	-1.09091
chr1:177801376:A:G	0.3589	A	G	0.9697	0.0271	0.0295	36659	63137	0	0.5049	1	177801376	1	177801376	*	rs10913423	R	177770511	rs10913423	A	G	0.97083	0.0207	0.0047	1.1e-05	778577	177770511	177801376	1	177801376	1	177801376	*	R	0.918644	4.40426
chr8:30993508:G:C	0.04895	C	G	0.6051	-0.0204	0.0104	36659	63137	0	0.597	8	30993508	8	30993508	*	rs2725369	S	30851024	rs2725369	C	G	0.6004	-0.0112	0.0018	2e-10	692012	30851024	30993508	8	30993508	8	30993508	*	S	-1.96154	-6.22222
chr6:42664508:G:A	0.08427	A	G	0.2674	0.0197	0.0114	36659	63137	38.1	0.09496	6	42664508	6	42664508	*	rs9394913	R	42632246	rs9394913	A	G	0.281	-0.0075	0.0019	7.3e-05	692082	42632246	42664508	6	42664508	6	42664508	*	R	1.72807	-3.94737
chr16:20066330:T:A	0.9214	A	T	0.3514	-0.0011	0.0107	36659	63137	0	0.4642	16	20066330	16	20066330	*	rs6497435	W	20077652	rs6497435	A	T	0.3758	0.0072	0.0018	5.6e-05	683539	20077652	20066330	16	20066330	16	20066330	*	W	-0.102804	4
chr20:55915195:G:A	0.0001204	A	G	0.1954	-0.0487	0.0127	36659	63137	0	0.9931	20	55915195	20	55915195	*	rs464206	R	54490251	rs464206	A	G	0.1993	-0.011	0.0022	4.6e-07	690091	54490251	55915195	20	55915195	20	55915195	*	R	-3.83465	-5
chr3:74442000:G:A	0.7792	A	G	0.4364	-0.0029	0.0103	36659	63137	12.1	0.3287	3	74442000	3	74442000	*	rs7432673	R	74491151	rs7432673	A	G	0.4559	-0.0069	0.0017	7.3e-05	685749	74491151	74442000	3	74442000	3	74442000	*	R	-0.281553	-4.05882
chr1:190207129:A:G	0.5087	A	G	0.5205	-0.0067	0.0101	36659	63137	0	0.74	1	190207129	1	190207129	*	rs1819497	R	190176259	rs1819497	A	G	0.5076	0.0118	0.0017	4.8e-12	690660	190176259	190207129	1	190207129	1	190207129	*	R	-0.663366	6.94118
chr10:19668900:A:G	0.1746	A	G	0.4889	0.0137	0.0101	36659	63137	0	0.9529	10	19668900	10	19668900	*	rs1926820	R	19957829	rs1926820	A	G	0.4867	0.009	0.0017	1.8e-07	686725	19957829	19668900	10	19668900	10	19668900	*	R	1.35644	5.29412
chr5:75918574:C:T	0.468	T	C	0.1234	-0.0112	0.0154	36659	63137	15.1	0.2998	5	75918574	5	75918574	*	rs17650177	Y	75214399	rs17650177	T	C	0.1279	0.0162	0.0025	5e-11	776645	75214399	75918574	5	75918574	5	75918574	*	Y	-0.727273	6.48
chr5:64816239:A:G	0.3228	A	G	0.6917	-0.0108	0.0109	36659	63137	0	0.8411	5	64816239	5	64816239	*	rs1433615	R	64112066	rs1433615	A	G	0.663	0.009	0.0018	8.6e-07	692550	64112066	64816239	5	64816239	5	64816239	*	R	-0.990826	5
chr9:88489267:G:T	0.5569	T	G	0.1276	-0.0094	0.0159	36659	63137	33.5	0.1308	9	88489267	9	88489267	*	rs12235534	K	91104182	rs12235534	T	G	0.1266	0.0102	0.0026	7.3e-05	690296	91104182	88489267	9	88489267	9	88489267	*	K	-0.591195	3.92308
chr14:72731628:G:A	0.7119	A	G	0.36	0.0039	0.0105	36659	63137	24	0.215	14	72731628	14	72731628	*	rs12882805	R	73198336	rs12882805	A	G	0.3723	0.0092	0.0018	2.3e-07	690469	73198336	72731628	14	72731628	14	72731628	*	R	0.371429	5.11111
chr9:10412112:G:T	0.7042	T	G	0.7312	0.0044	0.0116	36659	63137	40	0.08188	9	10412112	9	10412112	*	rs7027091	K	10412112	rs7027091	T	G	0.7295	-0.0086	0.002	1.1e-05	688732	10412112	10412112	9	10412112	9	10412112	*	K	0.37931	-4.3
chr1:170829303:A:G	0.8881	A	G	0.7051	0.0016	0.0111	36659	63137	0	0.9819	1	170829303	1	170829303	*	rs10753823	R	170798444	rs10753823	A	G	0.6797	0.0064	0.0018	0.00047	685344	170798444	170829303	1	170829303	1	170829303	*	R	0.144144	3.55556
chr1:201821698:T:C	0.9322	T	C	0.473	-0.0009	0.0101	36659	63137	28.1	0.1772	1	201821698	1	201821698	*	rs1032524	Y	201790826	rs1032524	T	C	0.4507	-0.0169	0.0016	2.3e-25	788484	201790826	201821698	1	201821698	1	201821698	*	Y	-0.0891089	-10.5625
chr1:177971379:C:T	0.8113	T	C	0.114	0.0038	0.0159	36659	63137	21.1	0.2426	1	177971379	1	177971379	*	rs10913477	Y	177940514	rs10913477	T	C	0.1225	0.0229	0.0026	4.2e-19	692465	177940514	177971379	1	177971379	1	177971379	*	Y	0.238994	8.80769
chr19:4445159:A:G	0.06159	A	G	0.4542	0.0192	0.0102	36390	62462	0	0.491	19	4445159	19	4445159	*	rs243387	R	4445156	rs243387	A	G	0.4578	-0.0101	0.0017	4.4e-09	692367	4445156	4445159	19	4445159	19	4445159	*	R	1.88235	-5.94118
chr2:140795985:C:T	0.03744	T	C	0.8839	0.0335	0.0161	36659	63137	0	0.6575	2	140795985	2	140795985	*	rs7566329	Y	141553554	rs7566329	T	C	0.8984	0.01	0.0029	0.00044	690057	141553554	140795985	2	140795985	2	140795985	*	Y	2.08075	3.44828
chr2:216487530:G:A	0.8399	A	G	0.3032	-0.0022	0.011	36659	63137	0	0.7043	2	216487530	2	216487530	*	rs2738290	R	217352253	rs2738290	A	G	0.3027	-0.0073	0.0019	8.5e-05	691975	217352253	216487530	2	216487530	2	216487530	*	R	-0.2	-3.84211
chr2:140819544:A:G	0.02048	A	G	0.1192	-0.0366	0.0158	36659	63137	3.3	0.4114	2	140819544	2	140819544	*	rs1429331	R	141577113	rs1429331	A	G	0.1038	-0.0122	0.0029	2.1e-05	688414	141577113	140819544	2	140819544	2	140819544	*	R	-2.31646	-4.2069
chr5:101383288:C:T	0.4499	T	C	0.1737	-0.0101	0.0133	36659	63137	19.8	0.2547	5	101383288	5	101383288	*	rs10035976	Y	100718992	rs10035976	T	C	0.1822	0.0085	0.0022	0.00015	688468	100718992	101383288	5	101383288	5	101383288	*	Y	-0.759398	3.86364
chr6:47653903:A:G	0.1272	A	G	0.3115	-0.0168	0.011	36659	63137	21.1	0.2422	6	47653903	6	47653903	*	rs6937322	R	47621639	rs6937322	A	G	0.318	0.0069	0.0018	0.00019	686201	47621639	47653903	6	47653903	6	47653903	*	R	-1.52727	3.83333
chr12:49146109:C:T	0.2126	T	C	0.3345	0.0135	0.0108	36659	63137	0	0.8232	12	49146109	12	49146109	*	rs11168884	Y	49539892	rs11168884	T	C	0.3475	0.0066	0.0018	0.00027	691762	49539892	49146109	12	49146109	12	49146109	*	Y	1.25	3.66667
chr1:72105973:C:A	0.8902	A	C	0.4705	0.0014	0.0101	36659	63137	0	0.9254	1	72105973	1	72105973	*	rs1352082	H	72571656	rs1352082	A	C	0.466	0.0186	0.0016	2.6e-30	789570	72571656	72105973	1	72105973	1	72105973	*	H	0.138614	11.625
chr6:50714763:G:A	0.5507	A	G	0.0529	0.0137	0.0229	36659	63137	0	0.7118	6	50714763	6	50714763	*	rs3765305	R	50682476	rs3765305	A	G	0.05034	0.0295	0.0037	1.2e-15	792653	50682476	50714763	6	50714763	6	50714763	*	R	0.598253	7.97297
chr4:17972596:A:G	0.0003273	A	G	0.8639	-0.0529	0.0147	36659	63137	0	0.9151	4	17972596	4	17972596	*	rs13144767	R	17974219	rs13144767	A	G	0.8643	-0.0099	0.0026	0.0001	691456	17974219	17972596	4	17972596	4	17972596	*	R	-3.59864	-3.80769
chr11:114597175:T:G	0.003126	T	G	0.6334	-0.0313	0.0106	36659	63137	0	0.4692	11	114597175	11	114597175	*	rs10790026	K	114467897	rs10790026	T	G	0.6085	0.0066	0.0018	0.0002	688180	114467897	114597175	11	114597175	11	114597175	*	K	-2.95283	3.66667
chr16:71296396:T:G	0.1183	T	G	0.048	-0.0414	0.0265	36390	62462	37.6	0.1084	16	71296396	16	71296396	*	rs3096378	K	71330299	rs3096378	T	G	0.03923	-0.0192	0.0044	1.3e-05	688456	71330299	71296396	16	71296396	16	71296396	*	K	-1.56226	-4.36364
chr2:132657597:A:C	0.2964	A	C	0.9144	0.019	0.0182	36659	63137	0	0.7336	2	132657597	2	132657597	*	rs964842	M	133415170	rs964842	A	C	0.92359	-0.0165	0.0035	1.9e-06	685548	133415170	132657597	2	132657597	2	132657597	*	M	1.04396	-4.71429
chr5:102796239:T:C	0.7549	T	C	0.646	-0.0033	0.0105	36659	63137	0	0.564	5	102796239	5	102796239	*	rs174016	Y	102131943	rs174016	T	C	0.6305	-0.0086	0.0018	1.5e-06	690395	102131943	102796239	5	102796239	5	102796239	*	Y	-0.314286	-4.77778
chr1:96920088:G:A	0.2911	A	G	0.4603	-0.0108	0.0102	36659	63137	0	0.5209	1	96920088	1	96920088	*	rs4950016	R	97385644	rs4950016	A	G	0.4617	0.0132	0.0016	5.6e-16	789433	97385644	96920088	1	96920088	1	96920088	*	R	-1.05882	8.25
chr1:162176919:G:A	0.1503	A	G	0.1581	-0.0199	0.0138	36659	63137	57.5	0.008978	1	162176919	1	162176919	*	rs7534004	R	162146709	rs7534004	A	G	0.1477	0.0083	0.0023	0.0003	789653	162146709	162176919	1	162176919	1	162176919	*	R	-1.44203	3.6087
chr9:11862345:A:T	0.8297	A	T	0.6497	-0.0023	0.0107	36659	63137	27.2	0.1857	9	11862345	9	11862345	*	rs973329	W	11862345	rs973329	A	T	0.6525	0.0123	0.0018	1.3e-11	691762	11862345	11862345	9	11862345	9	11862345	*	W	-0.214953	6.83333
chr2:220963101:G:A	0.003555	A	G	0.524	0.0301	0.0103	36659	63137	0	0.5743	2	220963101	2	220963101	*	rs1435178	R	221827821	rs1435178	A	G	0.5217	-0.0067	0.0017	9e-05	688997	221827821	220963101	2	220963101	2	220963101	*	R	2.92233	-3.94118
chr17:67891780:A:G	0.03953	A	G	0.8039	0.0263	0.0128	36659	63137	38.2	0.09458	17	67891780	17	67891780	*	rs8079754	R	65887896	rs8079754	A	G	0.7964	-0.0184	0.0023	4.6e-16	591299	65887896	67891780	17	67891780	17	67891780	*	R	2.05469	-8
chr20:24994742:T:C	0.53	T	C	0.8725	0.0096	0.0153	36659	63137	0	0.9357	20	24994742	20	24994742	*	rs1535042	Y	24975378	rs1535042	T	C	0.8742	-0.0129	0.0026	9.2e-07	692562	24975378	24994742	20	24994742	20	24994742	*	Y	0.627451	-4.96154
chr2:16470202:C:A	0.3812	A	C	0.7039	-0.01	0.0114	36659	63137	0	0.8795	2	16470202	2	16470202	*	rs1430048	M	16651470	rs1430048	A	C	0.7051	0.0074	0.0019	8.6e-05	691589	16651470	16470202	2	16470202	2	16470202	*	M	-0.877193	3.89474
chr4:97952516:G:A	0.1395	A	G	0.0637	0.0303	0.0205	36659	63137	2.2	0.4207	4	97952516	4	97952516	*	rs2162369	D	98873667	rs2162369	A	G	0.06174	0.0146	0.0035	3.4e-05	680658	98873667	97952516	4	97952516	4	97952516	*	D	1.47805	4.17143
chr10:27404093:G:T	0.8706	T	G	0.3912	-0.0017	0.0103	36659	63137	33.7	0.1291	10	27404093	10	27404093	*	rs2484183	K	27693022	rs2484183	T	G	0.3908	0.008	0.0018	5.8e-06	692105	27693022	27404093	10	27404093	10	27404093	*	K	-0.165049	4.44444
chr7:26903216:C:T	0.291	T	C	0.1401	-0.0154	0.0146	36659	63137	47.6	0.03928	7	26903216	7	26903216	*	rs213521	Y	26942835	rs213521	T	C	0.1426	0.0148	0.0025	2.6e-09	691613	26942835	26903216	7	26903216	7	26903216	*	Y	-1.05479	5.92
chr4:67544291:C:T	0.1217	T	C	0.2769	-0.0175	0.0113	36659	63137	19.5	0.2577	4	67544291	4	67544291	*	rs17625547	Y	68410009	rs17625547	T	C	0.2944	-0.0072	0.0019	0.00016	689582	68410009	67544291	4	67544291	4	67544291	*	Y	-1.54867	-3.78947
chr14:64971219:T:C	0.7584	T	C	0.6015	0.0032	0.0103	36659	63137	15.2	0.299	14	64971219	14	64971219	*	rs10132686	Y	65437937	rs10132686	T	C	0.6054	-0.0065	0.0018	0.00022	692375	65437937	64971219	14	64971219	14	64971219	*	Y	0.31068	-3.61111
chr7:72095909:G:A	0.6558	A	G	0.226	-0.0054	0.012	36659	63137	55.3	0.01337	7	72095909	7	72095909	*	rs4719209	R	71560894	rs4719209	A	G	0.2184	-0.0112	0.0021	7.7e-08	692306	71560894	72095909	7	72095909	7	72095909	*	R	-0.45	-5.33333
chr19:9364740:G:A	0.6385	A	G	0.5705	-0.0049	0.0104	36659	63137	0	0.9634	19	9364740	19	9364740	*	rs10404549	R	9475416	rs10404549	A	G	0.5776	0.0069	0.0019	0.00028	529212	9475416	9364740	19	9364740	19	9364740	*	R	-0.471154	3.63158
chr17:49435765:A:G	0.007458	A	G	0.9201	0.0511	0.0191	36659	63137	0	0.9088	17	49435765	17	49435765	*	rs9901650	R	47513127	rs9901650	A	G	0.91634	0.0137	0.0031	7.3e-06	692315	47513127	49435765	17	49435765	17	49435765	*	R	2.67539	4.41935
chr1:188329370:G:A	0.647	A	G	0.46	-0.0046	0.0101	36659	63137	18.1	0.271	1	188329370	1	188329370	*	rs6425171	R	188298501	rs6425171	A	G	0.4805	-0.0067	0.0017	9.4e-05	689340	188298501	188329370	1	188329370	1	188329370	*	R	-0.455446	-3.94118
chr5:98976743:C:A	0.3917	A	C	0.2945	-0.0095	0.011	36659	63137	0	0.5751	5	98976743	5	98976743	*	rs40075	M	98312447	rs40075	A	C	0.2985	-0.0089	0.0019	3.2e-06	640896	98312447	98976743	5	98976743	5	98976743	*	M	-0.863636	-4.68421
chr4:146584279:T:C	0.64	T	C	0.8196	-0.0061	0.013	36659	63137	0	0.9147	4	146584279	4	146584279	*	rs10005397	Y	147505431	rs10005397	T	C	0.8207	0.0091	0.0023	7.4e-05	690942	147505431	146584279	4	146584279	4	146584279	*	Y	-0.469231	3.95652
chr6:116592508:G:A	0.2395	A	G	0.1971	-0.0149	0.0127	36659	63137	4.2	0.4028	6	116592508	6	116592508	*	rs17078094	R	116913671	rs17078094	A	G	0.189	0.0075	0.0021	0.00031	791514	116913671	116592508	6	116592508	6	116592508	*	R	-1.17323	3.57143
chr1:193171116:T:C	0.2881	T	C	0.2672	0.0122	0.0115	36659	63137	28.3	0.1756	1	193171116	1	193171116	*	rs10754052	Y	193140246	rs10754052	T	C	0.2762	0.0074	0.0019	0.00013	692156	193140246	193171116	1	193171116	1	193171116	*	Y	1.06087	3.89474
chr6:51310444:C:T	0.4288	T	C	0.063	-0.0167	0.0212	36659	63137	35.6	0.1136	6	51310444	6	51310444	*	rs1327261	Y	51175242	rs1327261	T	C	0.06075	0.0141	0.0038	0.00022	679817	51175242	51310444	6	51310444	6	51310444	*	Y	-0.787736	3.71053
chr5:141733360:A:G	0.09471	A	G	0.4966	0.017	0.0102	36659	63137	0	0.7256	5	141733360	5	141733360	*	rs32930	R	141112927	rs32930	A	G	0.4758	-0.0061	0.0017	0.00049	685425	141112927	141733360	5	141733360	5	141733360	*	R	1.66667	-3.58824
chr7:148053366:C:T	0.5024	T	C	0.2734	0.0082	0.0122	36659	63137	5.6	0.3903	7	148053366	7	148053366	*	rs17133865	Y	147750458	rs17133865	T	C	0.287	-0.0085	0.0019	1.2e-05	671514	147750458	148053366	7	148053366	7	148053366	*	Y	0.672131	-4.47368
chr10:65840252:G:A	0.5742	A	G	0.2912	-0.0063	0.0111	36659	63137	0	0.7588	10	65840252	10	65840252	*	rs4333908	R	67600010	rs4333908	A	G	0.2694	-0.0072	0.0019	0.00021	692424	67600010	65840252	10	65840252	10	65840252	*	R	-0.567568	-3.78947
chr15:77737194:C:G	0.8065	C	G	0.5801	0.0025	0.0103	36659	63137	24.8	0.2072	15	77737194	15	77737194	*	rs12438542	S	78029536	rs12438542	C	G	0.5688	0.0064	0.0017	0.00024	689707	78029536	77737194	15	77737194	15	77737194	*	S	0.242718	3.76471
chr6:124619067:G:A	0.4169	A	G	0.192	0.0105	0.0129	36659	63137	10.4	0.3452	6	124619067	6	124619067	*	rs594119	R	124940213	rs594119	A	G	0.1801	0.0126	0.0022	1.9e-08	690574	124940213	124619067	6	124619067	6	124619067	*	R	0.813953	5.72727
chr2:33208413:T:C	0.9696	T	C	0.4355	-0.0004	0.0102	36659	63137	57.8	0.008476	2	33208413	2	33208413	*	rs2367624	Y	33433480	rs2367624	T	C	0.4453	0.0074	0.0017	2e-05	688319	33433480	33208413	2	33208413	2	33208413	*	Y	-0.0392157	4.35294
chr8:34489556:A:G	0.02976	A	G	0.8366	-0.0294	0.0135	36659	63137	34.6	0.1221	8	34489556	8	34489556	*	rs1822864	R	34347074	rs1822864	A	G	0.8285	0.0117	0.0023	4.3e-07	685469	34347074	34489556	8	34489556	8	34489556	*	R	-2.17778	5.08696
chr14:101893231:A:G	0.3585	A	G	0.8927	-0.015	0.0164	36659	63137	28.8	0.1707	14	101893231	14	101893231	*	rs2749902	R	102359568	rs2749902	A	G	0.8967	0.0125	0.0028	8.9e-06	691539	102359568	101893231	14	101893231	14	101893231	*	R	-0.914634	4.46429
chr1:48929724:A:G	0.4974	A	G	0.8943	-0.0112	0.0164	36659	63137	0	0.5555	1	48929724	1	48929724	*	rs2040069	R	49395396	rs2040069	A	G	0.8937	0.0129	0.0028	2.9e-06	692357	49395396	48929724	1	48929724	1	48929724	*	R	-0.682927	4.60714
chr2:220646029:T:A	0.589	A	T	0.6377	-0.0058	0.0108	36659	63137	0	0.5942	2	220646029	2	220646029	*	rs1400694	W	221510749	rs1400694	A	T	0.6321	0.0066	0.0018	0.00021	690444	221510749	220646029	2	220646029	2	220646029	*	W	-0.537037	3.66667
chr10:98128586:G:A	0.8355	A	G	0.4285	0.0021	0.0102	36659	63137	0	0.5822	10	98128586	10	98128586	*	rs928579	R	99888343	rs928579	A	G	0.4213	-0.013	0.0017	5.3e-14	691668	99888343	98128586	10	98128586	10	98128586	*	R	0.205882	-7.64706
chr3:117878848:T:G	0.9294	T	G	0.3059	0.001	0.0109	36659	63137	0	0.4603	3	117878848	3	117878848	*	rs9875219	K	117597695	rs9875219	T	G	0.3081	0.0098	0.0019	1.7e-07	691041	117597695	117878848	3	117878848	3	117878848	*	K	0.0917431	5.15789
chr9:101785403:C:G	0.8329	C	G	0.5416	0.0022	0.0103	36659	63137	3.8	0.4063	9	101785403	9	101785403	*	rs2756913	S	104547685	rs2756913	C	G	0.5439	0.0095	0.0018	1e-07	677799	104547685	101785403	9	101785403	9	101785403	*	S	0.213592	5.27778
chr9:11794905:C:T	0.4106	T	C	0.427	-0.0084	0.0102	36659	63137	18.2	0.2699	9	11794905	9	11794905	*	rs2382304	Y	11794905	rs2382304	T	C	0.4114	0.0107	0.0018	9.5e-10	686243	11794905	11794905	9	11794905	9	11794905	*	Y	-0.823529	5.94444
chr18:7594892:A:G	0.4101	A	G	0.8419	0.0115	0.0139	36659	63137	0	0.6828	18	7594892	18	7594892	*	rs1941136	R	7594890	rs1941136	A	G	0.8527	0.0128	0.0025	4.6e-07	685078	7594890	7594892	18	7594892	18	7594892	*	R	0.827338	5.12
chr11:47583875:G:A	0.9845	A	G	0.1329	0.0003	0.015	36659	63137	0	0.726	11	47583875	11	47583875	*	rs4147730	R	47605427	rs4147730	A	G	0.1384	-0.0093	0.0023	5.3e-05	795590	47605427	47583875	11	47583875	11	47583875	*	R	0.02	-4.04348
chr3:158286060:G:T	0.4418	T	G	0.4341	-0.0078	0.0101	36659	63137	0	0.652	3	158286060	3	158286060	*	rs1730020	K	158003849	rs1730020	T	G	0.4174	-0.0127	0.0017	3.2e-13	686722	158003849	158286060	3	158286060	3	158286060	*	K	-0.772277	-7.47059
chr14:73285359:T:A	0.3423	A	T	0.2207	-0.0117	0.0123	36659	63137	35.1	0.1181	14	73285359	14	73285359	*	rs2333193	W	73752067	rs2333193	A	T	0.2	0.0108	0.0022	1.2e-06	691723	73752067	73285359	14	73285359	14	73285359	*	W	-0.95122	4.90909
chr13:53497689:T:C	0.7153	T	C	0.8678	-0.0054	0.0149	36659	63137	0	0.7541	13	53497689	13	53497689	*	rs2797084	Y	54071824	rs2797084	T	C	0.8658	-0.0281	0.0025	1.5e-29	690437	54071824	53497689	13	53497689	13	53497689	*	Y	-0.362416	-11.24
chr2:76314930:G:A	0.301	A	G	0.9611	0.0285	0.0276	36659	63137	0	0.9671	2	76314930	2	76314930	*	rs1358181	R	76542056	rs1358181	A	G	0.96708	-0.0167	0.0047	0.00036	690723	76542056	76314930	2	76314930	2	76314930	*	R	1.03261	-3.55319
chr6:25090371:T:C	0.9407	T	C	0.7597	-0.0009	0.0118	36659	63137	0	0.4981	6	25090371	6	25090371	*	rs1037168	Y	25090599	rs1037168	T	C	0.7382	0.0073	0.002	0.00021	677810	25090599	25090371	6	25090371	6	25090371	*	Y	-0.0762712	3.65
chr17:58491319:C:T	0.0403	T	C	0.2011	-0.0259	0.0126	36659	63137	0	0.9971	17	58491319	17	58491319	*	rs3087762	Y	56568680	rs3087762	T	C	0.2152	-0.0076	0.0021	0.00025	686265	56568680	58491319	17	58491319	17	58491319	*	Y	-2.05556	-3.61905
chr3:25065269:G:T	0.2967	T	G	0.5624	-0.0107	0.0102	36659	63137	7.9	0.3692	3	25065269	3	25065269	*	rs6767671	K	25106760	rs6767671	T	G	0.5655	0.0152	0.0017	2.8e-18	682534	25106760	25065269	3	25065269	3	25065269	*	K	-1.04902	8.94118
chr9:28577218:G:T	0.5469	T	G	0.6183	-0.0063	0.0104	36659	63137	9.1	0.3574	9	28577218	9	28577218	*	rs10812847	K	28577216	rs10812847	T	G	0.6337	-0.0064	0.0018	0.00031	690825	28577216	28577218	9	28577218	9	28577218	*	K	-0.605769	-3.55556
chr14:93505793:T:A	0.965	A	T	0.8643	-0.0007	0.0153	36390	62462	0	0.6532	14	93505793	14	93505793	*	rs10146078	W	93972139	rs10146078	A	T	0.8766	0.0097	0.0026	0.00018	692257	93972139	93505793	14	93505793	14	93505793	*	W	-0.0457516	3.73077
chr4:94049607:T:C	0.4029	T	C	0.4404	0.0086	0.0103	36659	63137	11.2	0.3379	4	94049607	4	94049607	*	rs280117	Y	94970758	rs280117	T	C	0.4394	0.0088	0.0017	3.6e-07	691783	94970758	94049607	4	94049607	4	94049607	*	Y	0.834951	5.17647
chr16:68348075:A:G	0.9658	A	G	0.3555	-0.0005	0.0106	36659	63137	38.9	0.08986	16	68348075	16	68348075	*	rs2307022	R	68381978	rs2307022	A	G	0.3344	0.0135	0.0017	5.5e-15	795159	68381978	68348075	16	68348075	16	68348075	*	R	-0.0471698	7.94118
chr20:9088322:A:G	0.5421	A	G	0.4474	-0.0063	0.0103	36659	63137	38.2	0.09473	20	9088322	20	9088322	*	rs6118481	R	9068969	rs6118481	A	G	0.458	0.008	0.0017	3.5e-06	691908	9068969	9088322	20	9088322	20	9088322	*	R	-0.61165	4.70588
chr8:11782482:C:T	0.5071	T	C	0.2042	-0.0083	0.0125	36390	62462	8.1	0.3673	8	11782482	8	11782482	*	rs8180912	B	11639991	rs8180912	T	C	0.1983	0.0079	0.0022	0.00027	684977	11639991	11782482	8	11782482	8	11782482	*	B	-0.664	3.59091
chr2:197349459:G:C	0.3439	C	G	0.4444	-0.0097	0.0102	36659	63137	0	0.982	2	197349459	2	197349459	*	rs17405525	S	198214183	rs17405525	C	G	0.4384	0.0064	0.0017	0.00021	689275	198214183	197349459	2	197349459	2	197349459	*	S	-0.95098	3.76471
chr3:136934841:G:A	0.1031	A	G	0.7772	0.02	0.0123	36659	63137	0	0.4561	3	136934841	3	136934841	*	rs4678275	R	136653683	rs4678275	A	G	0.7882	0.016	0.0021	1.6e-14	692496	136653683	136934841	3	136934841	3	136934841	*	R	1.62602	7.61905
chr2:204683647:A:G	0.5354	A	G	0.9725	0.0196	0.0316	36659	63137	18.4	0.268	2	204683647	2	204683647	*	rs17450407	R	205548370	rs17450407	A	G	0.9724	-0.0182	0.0052	0.00049	669151	205548370	204683647	2	204683647	2	204683647	*	R	0.620253	-3.5
chr4:135207288:C:T	0.6295	T	C	0.501	0.0049	0.0101	36659	63137	0	0.6396	4	135207288	4	135207288	*	rs7653958	Y	136128443	rs7653958	T	C	0.5149	0.007	0.0017	4.7e-05	692341	136128443	135207288	4	135207288	4	135207288	*	Y	0.485149	4.11765
chr7:135283727:A:C	0.601	A	C	0.583	0.0055	0.0105	36659	63137	0	0.4446	7	135283727	7	135283727	*	rs11762990	V	134968479	rs11762990	A	C	0.5781	-0.007	0.0018	7.5e-05	678725	134968479	135283727	7	135283727	7	135283727	*	V	0.52381	-3.88889
chr20:53160007:T:G	0.5617	T	G	0.9252	-0.0112	0.0193	36659	63137	0	0.8633	20	53160007	20	53160007	*	rs1293406	K	51776546	rs1293406	T	G	0.9237	0.0147	0.0032	4.6e-06	685717	51776546	53160007	20	53160007	20	53160007	*	K	-0.580311	4.59375
chr2:100311448:A:C	0.4412	A	C	0.5305	-0.0078	0.0101	36659	63137	12.9	0.321	2	100311448	2	100311448	*	rs1530028	M	100927910	rs1530028	A	C	0.5131	0.0095	0.0017	3.2e-08	689105	100927910	100311448	2	100311448	2	100311448	*	M	-0.772277	5.58824
chr1:221629964:A:G	0.1087	A	G	0.9746	0.0527	0.0329	36496	62732	0	0.8024	1	221629964	1	221629964	*	rs1890243	R	221803306	rs1890243	A	G	0.97468	0.0244	0.0055	8.9e-06	676881	221803306	221629964	1	221629964	1	221629964	*	R	1.60182	4.43636
chr2:19417541:T:C	0.1165	T	C	0.6409	-0.0165	0.0105	36659	63137	0	0.9643	2	19417541	2	19417541	*	rs2166219	Y	19617302	rs2166219	T	C	0.6528	-0.007	0.0018	0.00011	672141	19617302	19417541	2	19417541	2	19417541	*	Y	-1.57143	-3.88889
chr6:26361272:G:A	0.463	A	G	0.104	-0.0122	0.0166	36659	63137	37.9	0.09702	6	26361272	6	26361272	*	rs9393706	R	26361500	rs9393706	A	G	0.1095	0.0127	0.0025	2.5e-07	795640	26361500	26361272	6	26361272	6	26361272	*	R	-0.73494	5.08
chr19:45678134:G:C	0.01263	C	G	0.209	0.0308	0.0124	36390	62462	47	0.04901	19	45678134	19	45678134	*	rs1800437	S	46181392	rs1800437	C	G	0.2049	-0.0341	0.0021	5.1e-60	759288	46181392	45678134	19	45678134	19	45678134	*	S	2.48387	-16.2381
chr2:49993106:A:G	0.97	A	G	0.4599	-0.0004	0.0101	36659	63137	0	0.9177	2	49993106	2	49993106	*	rs1592726	V	50220244	rs1592726	A	G	0.4715	0.0094	0.0017	4.6e-08	692171	50220244	49993106	2	49993106	2	49993106	*	V	-0.039604	5.52941
chr3:77659913:G:T	0.3576	T	G	0.2839	0.0102	0.0111	36659	63137	0	0.8841	3	77659913	3	77659913	*	rs12629236	K	77709064	rs12629236	T	G	0.2654	-0.0067	0.0018	0.00024	794861	77709064	77659913	3	77659913	3	77659913	*	K	0.918919	-3.72222
chr8:104091683:T:A	0.02759	A	T	0.2125	-0.0271	0.0123	36659	63137	0	0.5752	8	104091683	8	104091683	*	rs12155654	W	105103911	rs12155654	A	T	0.2045	-0.0088	0.0021	3e-05	691998	105103911	104091683	8	104091683	8	104091683	*	W	-2.20325	-4.19048
chr2:43974237:T:C	0.7112	T	C	0.8422	-0.0051	0.0138	36659	63137	0	0.4429	2	43974237	2	43974237	*	rs4953042	Y	44201376	rs4953042	T	C	0.8419	0.01	0.0023	1.1e-05	791393	44201376	43974237	2	43974237	2	43974237	*	Y	-0.369565	4.34783
chr3:8098092:G:A	0.2062	A	G	0.3436	-0.0135	0.0107	36659	63137	0	0.8142	3	8098092	3	8098092	*	rs527498	N	8139779	rs527498	A	G	0.3547	-0.0069	0.0018	0.00013	690697	8139779	8098092	3	8098092	3	8098092	*	N	-1.26168	-3.83333
chr12:42281467:C:A	0.2897	A	C	0.6387	-0.0111	0.0105	36659	63137	0	0.7062	12	42281467	12	42281467	*	rs2061192	M	42675269	rs2061192	A	C	0.6293	-0.0072	0.0018	6.2e-05	689842	42675269	42281467	12	42281467	12	42281467	*	M	-1.05714	-4
chr16:70030086:A:G	0.2794	A	G	0.2187	0.0135	0.0125	36659	63137	0	0.5739	16	70030086	16	70030086	*	rs4985388	R	70063989	rs4985388	A	G	0.2237	-0.0139	0.0021	2.7e-11	690171	70063989	70030086	16	70030086	16	70030086	*	R	1.08	-6.61905
chr10:65887103:A:G	0.624	A	G	0.798	0.0062	0.0126	36659	63137	0	0.8349	10	65887103	10	65887103	*	rs7350464	R	67646861	rs7350464	A	G	0.7996	0.0076	0.0022	0.00046	691681	67646861	65887103	10	65887103	10	65887103	*	R	0.492063	3.45455
chr19:38405655:A:G	0.1796	A	G	0.968	-0.0392	0.0292	36659	63137	3.5	0.4094	19	38405655	19	38405655	*	rs3745963	R	38896295	rs3745963	A	G	0.96814	0.0178	0.0049	0.00026	682121	38896295	38405655	19	38405655	19	38405655	*	R	-1.34247	3.63265
chr15:66417048:C:G	0.2756	C	G	0.0837	-0.0203	0.0186	36659	63137	0	0.7724	15	66417048	15	66417048	*	rs7168238	S	66709386	rs7168238	C	G	0.07536	0.0174	0.0033	1.3e-07	692388	66709386	66417048	15	66417048	15	66417048	*	S	-1.0914	5.27273
chr11:14511995:T:C	0.8796	T	C	0.923	0.0029	0.0191	36659	63137	0	0.4975	11	14511995	11	14511995	*	rs12421455	Y	14533541	rs12421455	T	C	0.92019	-0.0119	0.0032	0.00022	689920	14533541	14511995	11	14511995	11	14511995	*	Y	0.151832	-3.71875
chr6:118672469:C:A	0.7683	A	C	0.4546	-0.003	0.0101	36659	63137	0	0.8008	6	118672469	6	118672469	*	rs11756438	M	118993632	rs11756438	A	C	0.4705	0.0061	0.0016	0.00021	771874	118993632	118672469	6	118672469	6	118672469	*	M	-0.29703	3.8125
chr1:195024381:C:T	0.989	T	C	0.7058	-0.0002	0.011	36659	63137	6.4	0.3826	1	195024381	1	195024381	*	rs10754124	Y	194993511	rs10754124	T	C	0.7055	-0.0096	0.0019	3.5e-07	691104	194993511	195024381	1	195024381	1	195024381	*	Y	-0.0181818	-5.05263
chr14:103726762:C:G	0.0001399	C	G	0.5498	0.0388	0.0102	36659	63137	47.3	0.04055	14	103726762	14	103726762	*	rs2295151	S	104193099	rs2295151	C	G	0.5346	-0.0082	0.0018	2.9e-06	680820	104193099	103726762	14	103726762	14	103726762	*	S	3.80392	-4.55556
chr9:2340963:C:G	0.3392	C	G	0.2909	-0.0108	0.0113	36659	63137	15.6	0.295	9	2340963	9	2340963	*	rs10965765	S	2340963	rs10965765	C	G	0.2902	0.0068	0.0019	0.0004	674922	2340963	2340963	9	2340963	9	2340963	*	S	-0.955752	3.57895
chr3:171004659:A:G	0.3958	A	G	0.857	-0.0121	0.0143	36659	63137	9.5	0.3533	3	171004659	3	171004659	*	rs1996220	R	170722448	rs1996220	A	G	0.8677	-0.0131	0.0024	5.9e-08	794971	170722448	171004659	3	171004659	3	171004659	*	R	-0.846154	-5.45833
chr13:53491325:T:C	0.173	T	C	0.7519	-0.0159	0.0117	36659	63137	5.9	0.3872	13	53491325	13	53491325	*	rs1927854	Y	54065460	rs1927854	T	C	0.7509	-0.0104	0.002	2e-07	687500	54065460	53491325	13	53491325	13	53491325	*	Y	-1.35897	-5.2
chr5:51014073:T:C	0.5946	T	C	0.7565	-0.0063	0.0118	36659	63137	32.7	0.1373	5	51014073	5	51014073	*	rs6895107	Y	50309907	rs6895107	T	C	0.7454	-0.0091	0.002	4.8e-06	678959	50309907	51014073	5	51014073	5	51014073	*	Y	-0.533898	-4.55
chr14:59437589:G:A	0.3708	A	G	0.5701	0.0092	0.0103	36659	63137	39.1	0.08807	14	59437589	14	59437589	*	rs1253187	R	59904307	rs1253187	A	G	0.5969	0.0071	0.0018	5.9e-05	689563	59904307	59437589	14	59437589	14	59437589	*	R	0.893204	3.94444
chr11:64489387:C:A	0.51	A	C	0.2636	0.0077	0.0117	36659	63137	32	0.1428	11	64489387	11	64489387	*	rs17299124	M	64256859	rs17299124	A	C	0.2635	0.0085	0.002	3.2e-05	659720	64256859	64489387	11	64489387	11	64489387	*	M	0.65812	4.25
chr15:94722764:A:T	0.9123	A	T	0.3736	-0.0012	0.0106	36659	63137	43.5	0.06019	15	94722764	15	94722764	*	rs7170018	W	95265993	rs7170018	A	T	0.3692	0.0159	0.0018	7.2e-19	689756	95265993	94722764	15	94722764	15	94722764	*	W	-0.113208	8.83333
chr9:119216502:A:C	0.4187	A	C	0.4651	0.0082	0.0102	36659	63137	20.5	0.2485	9	119216502	9	119216502	*	rs4144592	M	121978780	rs4144592	A	C	0.4926	0.0075	0.0017	1.4e-05	690217	121978780	119216502	9	119216502	9	119216502	*	M	0.803922	4.41176
chr17:30549676:G:A	0.002618	A	G	0.5561	0.0307	0.0102	36659	63137	0	0.877	17	30549676	17	30549676	*	rs216447	R	28876694	rs216447	A	G	0.5621	-0.009	0.0017	2.2e-07	690419	28876694	30549676	17	30549676	17	30549676	*	R	3.0098	-5.29412
chr13:55310381:G:C	0.5792	C	G	0.8029	0.0071	0.0127	36659	63137	0	0.6327	13	55310381	13	55310381	*	rs2196529	S	55884516	rs2196529	C	G	0.7986	0.0088	0.0022	4.7e-05	691799	55884516	55310381	13	55310381	13	55310381	*	S	0.559055	4
chr1:115901473:T:C	0.002795	T	C	0.3445	-0.0321	0.0107	36659	63137	0	0.4759	1	115901473	1	115901473	*	rs1498113	Y	116444094	rs1498113	T	C	0.3134	0.0094	0.0019	4.1e-07	691585	116444094	115901473	1	115901473	1	115901473	*	Y	-3	4.94737
chr4:170683671:A:G	0.2296	A	G	0.8118	0.0155	0.0129	36659	63137	0	0.4767	4	170683671	4	170683671	*	rs17730163	R	171604822	rs17730163	A	G	0.8223	0.0148	0.0023	5.4e-11	690463	171604822	170683671	4	170683671	4	170683671	*	R	1.20155	6.43478
chr2:53516972:T:C	0.6044	T	C	0.5992	-0.0053	0.0103	36659	63137	9	0.3587	2	53516972	2	53516972	*	rs11887670	H	53744110	rs11887670	T	C	0.5915	-0.0075	0.0018	2.1e-05	687056	53744110	53516972	2	53516972	2	53516972	*	H	-0.514563	-4.16667
chr8:78364557:G:A	0.8686	A	G	0.3036	-0.0018	0.0109	36659	63137	0	0.6756	8	78364557	8	78364557	*	rs978166	R	79276792	rs978166	A	G	0.314	-0.0075	0.0019	7.4e-05	692236	79276792	78364557	8	78364557	8	78364557	*	R	-0.165138	-3.94737
chr1:61972200:A:G	0.9584	A	G	0.7798	-0.0006	0.0123	36659	63137	16.6	0.2855	1	61972200	1	61972200	*	rs2482894	R	62437872	rs2482894	A	G	0.7872	0.0089	0.0021	2.7e-05	686846	62437872	61972200	1	61972200	1	61972200	*	R	-0.0487805	4.2381
chr8:61218597:C:T	0.2658	T	C	0.3883	-0.0116	0.0104	36659	63137	19	0.2627	8	61218597	8	61218597	*	rs2931341	Y	62131156	rs2931341	T	C	0.397	0.0099	0.0018	2.2e-08	692409	62131156	61218597	8	61218597	8	61218597	*	Y	-1.11538	5.5
chr2:206385451:T:A	0.8711	A	T	0.2626	-0.0019	0.0115	36659	63137	0	0.9274	2	206385451	2	206385451	*	rs2084499	W	207250175	rs2084499	A	T	0.2728	0.0125	0.0019	8.4e-11	691955	207250175	206385451	2	206385451	2	206385451	*	W	-0.165217	6.57895
chr8:72506800:G:T	0.5141	T	G	0.762	0.0079	0.0121	36659	63137	9.2	0.3566	8	72506800	8	72506800	*	rs4738263	D	73419035	rs4738263	T	G	0.7715	-0.0093	0.002	4.5e-06	689362	73419035	72506800	8	72506800	8	72506800	*	D	0.652893	-4.65
chr20:24894944:G:A	0.2409	A	G	0.2811	0.0134	0.0114	36659	63137	0	0.441	20	24894944	20	24894944	*	rs6076298	R	24875580	rs6076298	A	G	0.2951	-0.0109	0.0019	7.2e-09	692454	24875580	24894944	20	24894944	20	24894944	*	R	1.17544	-5.73684
chr15:83921188:C:T	0.4043	T	C	0.5226	-0.0084	0.0101	36659	63137	0	0.6151	15	83921188	15	83921188	*	rs1852264	Y	84589940	rs1852264	T	C	0.5226	-0.0061	0.0016	0.00023	779952	84589940	83921188	15	83921188	15	83921188	*	Y	-0.831683	-3.8125
chr9:30330625:C:T	0.264	T	C	0.2665	-0.0127	0.0114	36659	63137	14.1	0.3096	9	30330625	9	30330625	*	rs7856499	Y	30330623	rs7856499	T	C	0.2616	0.0095	0.002	1.3e-06	685015	30330623	30330625	9	30330625	9	30330625	*	Y	-1.11404	4.75
chr3:52697253:T:C	0.72	T	C	0.5794	0.0037	0.0102	36659	63137	0	0.5023	3	52697253	3	52697253	*	rs2164885	Y	52731269	rs2164885	T	C	0.5812	-0.0102	0.0017	1.5e-09	741123	52731269	52697253	3	52697253	3	52697253	*	Y	0.362745	-6
chr20:34959830:T:G	0.1758	T	G	0.7947	0.0169	0.0125	36659	63137	15	0.3012	20	34959830	20	34959830	*	rs6088662	K	33547633	rs6088662	T	G	0.7995	-0.0093	0.0022	2.5e-05	690990	33547633	34959830	20	34959830	20	34959830	*	K	1.352	-4.22727
chr3:187602216:C:T	0.3449	T	C	0.3686	0.01	0.0105	36659	63137	0	0.9658	3	187602216	3	187602216	*	rs3843390	Y	187320004	rs3843390	T	C	0.3839	-0.0065	0.0018	0.00026	681908	187320004	187602216	3	187602216	3	187602216	*	Y	0.952381	-3.61111
chr16:87837658:A:G	0.9137	A	G	0.4366	0.0011	0.0103	36659	63137	0	0.4954	16	87837658	16	87837658	*	rs9938601	R	87871264	rs9938601	A	G	0.4339	0.0084	0.0018	1.9e-06	683742	87871264	87837658	16	87837658	16	87837658	*	R	0.106796	4.66667
chr12:122143882:T:A	0.332	A	T	0.1846	-0.0127	0.013	36659	63137	13.1	0.3191	12	122143882	12	122143882	*	rs3741452	W	122628429	rs3741452	A	T	0.2014	-0.0139	0.0022	2.1e-10	689755	122628429	122143882	12	122143882	12	122143882	*	W	-0.976923	-6.31818
chr16:14156139:C:G	0.01547	C	G	0.9184	-0.0454	0.0187	36659	63137	0	0.6412	16	14156139	16	14156139	*	rs762769	S	14249996	rs762769	C	G	0.9299	0.014	0.0035	5e-05	691268	14249996	14156139	16	14156139	16	14156139	*	S	-2.42781	4
chr8:76380560:C:T	0.08786	T	C	0.5852	0.0177	0.0104	36659	63137	0	0.8162	8	76380560	8	76380560	*	rs11786839	Y	77292795	rs11786839	T	C	0.5855	0.0117	0.0018	4.4e-11	690706	77292795	76380560	8	76380560	8	76380560	*	Y	1.70192	6.5
chr17:44167665:C:T	0.3437	T	C	0.3082	0.0104	0.0109	36659	63137	0	0.5583	17	44167665	17	44167665	*	rs7207464	B	42245033	rs7207464	T	C	0.306	0.0115	0.0019	1.3e-09	692318	42245033	44167665	17	44167665	17	44167665	*	B	0.954128	6.05263
chr5:96513644:C:T	0.402	T	C	0.379	0.0087	0.0104	36659	63137	0	0.8772	5	96513644	5	96513644	*	rs3853212	Y	95849348	rs3853212	T	C	0.3928	-0.0121	0.0017	3.7e-13	794983	95849348	96513644	5	96513644	5	96513644	*	Y	0.836538	-7.11765
chr10:22917517:A:G	0.8977	A	G	0.6013	0.0013	0.0102	36659	63137	0	0.6815	10	22917517	10	22917517	*	rs1922124	R	23206446	rs1922124	A	G	0.5906	0.0062	0.0018	0.00044	681132	23206446	22917517	10	22917517	10	22917517	*	R	0.127451	3.44444
chr3:81914713:G:A	0.2171	A	G	0.5039	-0.0125	0.0101	36659	63137	31.4	0.1479	3	81914713	3	81914713	*	rs9810377	R	81963864	rs9810377	A	G	0.5129	0.0074	0.0017	1.7e-05	691576	81963864	81914713	3	81914713	3	81914713	*	R	-1.23762	4.35294
chr15:79146817:G:A	0.09102	A	G	0.2513	-0.02	0.0118	36659	63137	26.6	0.1905	15	79146817	15	79146817	*	rs1402760	R	79439159	rs1402760	A	G	0.2754	-0.0121	0.0019	3e-10	691413	79439159	79146817	15	79146817	15	79146817	*	R	-1.69492	-6.36842
chr8:9047995:A:G	0.922	A	G	0.8485	0.0014	0.0141	36390	62462	0	0.6146	8	9047995	8	9047995	*	rs7816450	R	8905505	rs7816450	A	G	0.8538	0.0102	0.0025	3.7e-05	689633	8905505	9047995	8	9047995	8	9047995	*	R	0.0992908	4.08
chr1:164758783:A:T	0.988	A	T	0.6101	0.0002	0.0105	36659	63137	0	0.7434	1	164758783	1	164758783	*	rs10918066	W	164728020	rs10918066	A	T	0.6201	0.008	0.0017	2.2e-06	775656	164728020	164758783	1	164758783	1	164758783	*	W	0.0190476	4.70588
chr18:33104230:G:T	0.4781	T	G	0.0778	0.0134	0.0189	36659	63137	0	0.9439	18	33104230	18	33104230	*	rs273026	D	30684194	rs273026	T	G	0.06782	-0.0151	0.0038	8.7e-05	563400	30684194	33104230	18	33104230	18	33104230	*	D	0.708995	-3.97368
chr3:77494780:G:A	0.7531	A	G	0.6675	-0.0034	0.0108	36659	63137	0	0.5978	3	77494780	3	77494780	*	rs6794631	R	77543931	rs6794631	A	G	0.6659	-0.0095	0.0018	1.8e-07	690631	77543931	77494780	3	77494780	3	77494780	*	R	-0.314815	-5.27778
chr17:48282140:A:G	0.04059	A	G	0.7335	-0.0233	0.0114	36659	63137	17.9	0.2736	17	48282140	17	48282140	*	rs16954581	R	46359502	rs16954581	A	G	0.7326	0.0078	0.0019	5.7e-05	681591	46359502	48282140	17	48282140	17	48282140	*	R	-2.04386	4.10526
chr1:96536338:C:T	0.345	T	C	0.8424	-0.0132	0.014	36659	63137	0	0.8572	1	96536338	1	96536338	*	rs2247175	Y	97001894	rs2247175	T	C	0.836	0.0138	0.0024	5.8e-09	690323	97001894	96536338	1	96536338	1	96536338	*	Y	-0.942857	5.75
chr9:133786163:A:G	0.1961	A	G	0.421	-0.0134	0.0103	36390	62462	9.6	0.3541	9	133786163	9	133786163	*	rs2261613	R	136651285	rs2261613	A	G	0.4161	0.008	0.0018	9.2e-06	654433	136651285	133786163	9	133786163	9	133786163	*	R	-1.30097	4.44444
chr4:7462038:T:A	0.9194	A	T	0.5468	-0.001	0.0102	36659	63137	0	0.4647	4	7462038	4	7462038	*	rs7675528	W	7463765	rs7675528	A	T	0.5473	-0.0064	0.0017	0.00024	681904	7463765	7462038	4	7462038	4	7462038	*	W	-0.0980392	-3.76471
chr2:7276878:A:G	0.5262	A	G	0.473	-0.0066	0.0104	36659	63137	0	0.9068	2	7276878	2	7276878	*	rs11898813	R	7417009	rs11898813	A	G	0.4717	-0.0063	0.0017	0.00021	692109	7417009	7276878	2	7276878	2	7276878	*	R	-0.634615	-3.70588
chr11:102006079:T:G	0.04346	T	G	0.8101	-0.0261	0.0129	36659	63137	1.1	0.4309	11	102006079	11	102006079	*	rs1274903	D	101876810	rs1274903	T	G	0.7989	0.0088	0.0022	4.8e-05	681762	101876810	102006079	11	102006079	11	102006079	*	D	-2.02326	4
chr2:67685929:T:C	0.2335	T	C	0.263	0.0138	0.0116	36659	63137	0	0.7465	2	67685929	2	67685929	*	rs1367462	Y	67913061	rs1367462	T	C	0.281	0.0094	0.0019	1e-06	691652	67913061	67685929	2	67685929	2	67685929	*	Y	1.18966	4.94737
chr8:116639777:A:G	0.533	A	G	0.8891	-0.0101	0.0161	36659	63137	37.9	0.09691	8	116639777	8	116639777	*	rs17805619	R	117652016	rs17805619	A	G	0.8855	0.0104	0.0027	0.0001	692501	117652016	116639777	8	116639777	8	116639777	*	R	-0.627329	3.85185
chr6:85538742:T:C	0.505	T	C	0.3614	0.007	0.0105	36659	63137	0	0.4979	6	85538742	6	85538742	*	rs9294337	Y	86248460	rs9294337	T	C	0.3653	0.0085	0.0018	1.5e-06	692296	86248460	85538742	6	85538742	6	85538742	*	Y	0.666667	4.72222
chr3:5270477:G:A	0.1087	A	G	0.1697	0.0216	0.0135	36659	63137	0	0.7974	3	5270477	3	5270477	*	rs12485270	R	5312162	rs12485270	A	G	0.1626	0.0082	0.0023	0.00038	691284	5312162	5270477	3	5270477	3	5270477	*	R	1.6	3.56522
chr2:104816576:G:C	0.9578	C	G	0.3323	0.0006	0.0107	36659	63137	9.4	0.3542	2	104816576	2	104816576	*	rs1868918	S	105433034	rs1868918	C	G	0.338	0.015	0.0018	1.1e-16	691934	105433034	104816576	2	104816576	2	104816576	*	S	0.0560748	8.33333
chr5:138288824:C:T	0.5355	T	C	0.1802	0.0082	0.0132	36659	63137	0.5	0.4357	5	138288824	5	138288824	*	rs11242420	Y	137624513	rs11242420	T	C	0.1912	-0.0134	0.0022	2.2e-09	636853	137624513	138288824	5	138288824	5	138288824	*	Y	0.621212	-6.09091
chr2:237005012:C:G	0.943	C	G	0.6791	-0.0008	0.011	36659	63137	0	0.72	2	237005012	2	237005012	*	rs2573715	S	237913655	rs2573715	C	G	0.6698	0.0082	0.0019	1.5e-05	674276	237913655	237005012	2	237005012	2	237005012	*	S	-0.0727273	4.31579
chr5:152640305:A:T	0.2187	A	T	0.6811	-0.0133	0.0108	36659	63137	0	0.6586	5	152640305	5	152640305	*	rs4610448	W	152019865	rs4610448	A	T	0.6641	0.0087	0.0019	2.9e-06	638102	152019865	152640305	5	152640305	5	152640305	*	W	-1.23148	4.57895
chr3:142044698:A:G	0.2588	A	G	0.1915	-0.0147	0.013	36659	63137	0	0.6943	3	142044698	3	142044698	*	rs9289641	R	141763540	rs9289641	A	G	0.185	-0.0102	0.0022	3.8e-06	691608	141763540	142044698	3	142044698	3	142044698	*	R	-1.13077	-4.63636
chr1:95567984:T:A	0.7769	A	T	0.8191	0.0038	0.0136	36659	63137	0	0.4738	1	95567984	1	95567984	*	rs1876751	W	96033540	rs1876751	A	T	0.8307	0.0111	0.0024	2.6e-06	691987	96033540	95567984	1	95567984	1	95567984	*	W	0.279412	4.625
chr3:29721904:A:G	0.9985	A	G	0.8303	0	0.0136	36659	63137	0	0.7312	3	29721904	3	29721904	*	rs17024273	R	29763395	rs17024273	A	G	0.8552	-0.0088	0.0025	0.00039	692465	29763395	29721904	3	29721904	3	29721904	*	R	0	-3.52
chr19:18210463:A:G	0.7603	A	G	0.2933	-0.0034	0.0112	36390	62462	0	0.6823	19	18210463	19	18210463	*	rs7259012	R	18321273	rs7259012	A	G	0.303	-0.011	0.0019	4.5e-09	692047	18321273	18210463	19	18210463	19	18210463	*	R	-0.303571	-5.78947
chr1:83986137:A:G	0.06683	A	G	0.424	0.0188	0.0103	36659	63137	0	0.7385	1	83986137	1	83986137	*	rs10874426	R	84451820	rs10874426	A	G	0.416	-0.0068	0.0017	9.7e-05	691034	84451820	83986137	1	83986137	1	83986137	*	R	1.82524	-4
chr16:14185180:G:A	0.02243	A	G	0.0387	0.0606	0.0265	36659	63137	21.4	0.24	16	14185180	16	14185180	*	rs4267326	R	14279037	rs4267326	A	G	0.03467	-0.02	0.0048	2.7e-05	691622	14279037	14185180	16	14185180	16	14185180	*	R	2.28679	-4.16667
chr18:59210305:C:T	0.1411	T	C	0.1642	0.0201	0.0136	36659	63137	0	0.6621	18	59210305	18	59210305	*	rs9961404	Y	56877537	rs9961404	T	C	0.162	-0.0195	0.0023	3.4e-17	680633	56877537	59210305	18	59210305	18	59210305	*	Y	1.47794	-8.47826
chr14:59729435:A:T	0.729	A	T	0.6306	-0.0037	0.0105	36659	63137	0	0.7943	14	59729435	14	59729435	*	rs10136152	W	60196153	rs10136152	A	T	0.6413	0.008	0.0018	9e-06	691453	60196153	59729435	14	59729435	14	59729435	*	W	-0.352381	4.44444
chr4:143133730:C:T	0.01254	T	C	0.5944	-0.0257	0.0103	36659	63137	38	0.09626	4	143133730	4	143133730	*	rs7685461	Y	144054883	rs7685461	T	C	0.5955	-0.0098	0.0017	2.1e-08	692238	144054883	143133730	4	143133730	4	143133730	*	Y	-2.49515	-5.76471
chr15:63857681:G:C	0.9113	C	G	0.3722	0.0012	0.0105	36659	63137	0	0.492	15	63857681	15	63857681	*	rs1018215	S	64149880	rs1018215	C	G	0.3563	-0.0065	0.0018	0.00035	678681	64149880	63857681	15	63857681	15	63857681	*	S	0.114286	-3.61111
chr6:69190679:G:A	0.9311	A	G	0.1563	-0.0012	0.0139	36659	63137	0	0.6653	6	69190679	6	69190679	*	rs2880652	R	69900571	rs2880652	A	G	0.1586	0.011	0.0024	4.4e-06	690047	69900571	69190679	6	69190679	6	69190679	*	R	-0.0863309	4.58333
chr6:53907918:C:T	0.3179	T	C	0.1903	-0.0129	0.0129	36659	63137	44.5	0.05442	6	53907918	6	53907918	*	rs9382253	Y	53772716	rs9382253	T	C	0.1913	0.0091	0.0022	3.9e-05	691667	53772716	53907918	6	53907918	6	53907918	*	Y	-1	4.13636
chr16:13456619:G:T	0.2332	T	G	0.5606	-0.0121	0.0102	36659	63137	31	0.1518	16	13456619	16	13456619	*	rs11075199	K	13550476	rs11075199	T	G	0.5705	-0.0078	0.0017	8e-06	689217	13550476	13456619	16	13456619	16	13456619	*	K	-1.18627	-4.58824
chr2:231793036:A:G	0.7451	A	G	0.7587	-0.0038	0.0118	36659	63137	0	0.8925	2	231793036	2	231793036	*	rs6721685	R	232657746	rs6721685	A	G	0.7735	-0.01	0.002	1.1e-06	690109	232657746	231793036	2	231793036	2	231793036	*	R	-0.322034	-5
chr8:15765349:A:G	0.9737	A	G	0.7894	0.0004	0.0123	36659	63137	0	0.877	8	15765349	8	15765349	*	rs987926	R	15622858	rs987926	A	G	0.7871	-0.0076	0.0021	0.0003	690144	15622858	15765349	8	15765349	8	15765349	*	R	0.0325203	-3.61905
chr15:77107029:A:G	0.2989	A	G	0.2653	-0.012	0.0115	36659	63137	0	0.6701	15	77107029	15	77107029	*	rs11853287	D	77399371	rs11853287	A	G	0.2552	-0.0107	0.002	8.3e-08	686385	77399371	77107029	15	77107029	15	77107029	*	D	-1.04348	-5.35
chr13:64360027:G:A	0.1325	A	G	0.5104	0.0152	0.0101	36659	63137	0	0.8449	13	64360027	13	64360027	*	rs9540058	R	64934159	rs9540058	A	G	0.5204	0.007	0.0017	5.2e-05	685530	64934159	64360027	13	64360027	13	64360027	*	R	1.50495	4.11765
chr16:52584201:T:C	0.2717	T	C	0.8034	0.0139	0.0127	36659	63137	8.6	0.3623	16	52584201	16	52584201	*	rs4784230	Y	52618113	rs4784230	T	C	0.7977	-0.0102	0.0021	1.9e-06	689751	52618113	52584201	16	52584201	16	52584201	*	Y	1.09449	-4.85714
chr1:243438633:C:T	0.1891	T	C	0.168	0.0177	0.0135	36390	62462	38	0.105	1	243438633	1	243438633	*	rs12119001	Y	243601935	rs12119001	T	C	0.1679	-0.0098	0.0023	1.9e-05	692214	243601935	243438633	1	243438633	1	243438633	*	Y	1.31111	-4.26087
chr5:55650062:G:A	0.4057	A	G	0.6568	-0.0088	0.0106	36659	63137	0	0.4567	5	55650062	5	55650062	*	rs933672	R	54945890	rs933672	A	G	0.6673	0.0073	0.0018	5.8e-05	692553	54945890	55650062	5	55650062	5	55650062	*	R	-0.830189	4.05556
chr9:115192810:G:A	0.05848	A	G	0.3323	0.0202	0.0107	36659	63137	0	0.9599	9	115192810	9	115192810	*	rs1414145	R	117955089	rs1414145	A	G	0.3436	-0.0074	0.0018	4.1e-05	690294	117955089	115192810	9	115192810	9	115192810	*	R	1.88785	-4.11111
chr16:82308448:T:C	0.8286	T	C	0.8035	-0.0028	0.0131	36659	63137	0	0.597	16	82308448	16	82308448	*	rs2967413	Y	82342053	rs2967413	T	C	0.805	-0.0129	0.0024	6.7e-08	534370	82342053	82308448	16	82308448	16	82308448	*	Y	-0.21374	-5.375
chr11:49574527:C:T	0.003654	T	C	0.0817	0.0532	0.0183	36659	63137	15.6	0.295	11	49574527	11	49574527	*	rs11040432	Y	49596079	rs11040432	T	C	0.09208	0.0162	0.0031	2.4e-07	691509	49596079	49574527	11	49574527	11	49574527	*	Y	2.9071	5.22581
chr3:136477186:T:C	0.7353	T	C	0.6704	-0.0036	0.0107	36659	63137	29.1	0.1681	3	136477186	3	136477186	*	rs16843991	Y	136196028	rs16843991	T	C	0.6562	-0.0125	0.0018	6.3e-12	691983	136196028	136477186	3	136477186	3	136477186	*	Y	-0.336449	-6.94444
chr2:229046850:G:A	0.591	A	G	0.4377	-0.0056	0.0103	36659	63137	0	0.6221	2	229046850	2	229046850	*	rs724395	R	229911566	rs724395	A	G	0.439	-0.0071	0.0017	3.8e-05	692291	229911566	229046850	2	229046850	2	229046850	*	R	-0.543689	-4.17647
chr11:114680038:G:A	0.2121	A	G	0.2142	0.0153	0.0123	36659	63137	0	0.8335	11	114680038	11	114680038	*	rs7127218	R	114550760	rs7127218	A	G	0.2283	-0.0074	0.0021	0.00037	688475	114550760	114680038	11	114680038	11	114680038	*	R	1.2439	-3.52381
chr7:13497883:C:G	0.09086	C	G	0.1788	-0.0237	0.014	36659	63137	0	0.874	7	13497883	7	13497883	*	rs10244692	S	13537508	rs10244692	C	G	0.1743	-0.0091	0.0023	7.4e-05	678545	13537508	13497883	7	13497883	7	13497883	*	S	-1.69286	-3.95652
chr8:26918813:G:A	0.9218	A	G	0.2345	-0.0012	0.0118	36659	63137	0	0.632	8	26918813	8	26918813	*	rs13258346	R	26776330	rs13258346	A	G	0.2463	0.0071	0.002	0.00031	691077	26776330	26918813	8	26918813	8	26918813	*	R	-0.101695	3.55
chr8:43274433:A:C	0.05326	A	C	0.9408	-0.0422	0.0218	36659	63137	26	0.1968	8	43274433	8	43274433	*	rs7008122	M	43129576	rs7008122	A	C	0.93727	0.0167	0.0035	1.6e-06	688645	43129576	43274433	8	43274433	8	43274433	*	M	-1.93578	4.77143
chr3:34661930:G:A	0.2771	A	G	0.2936	-0.0121	0.0111	36659	63137	0	0.9639	3	34661930	3	34661930	*	rs13074214	R	34703422	rs13074214	A	G	0.2955	-0.008	0.0019	1.9e-05	691912	34703422	34661930	3	34661930	3	34661930	*	R	-1.09009	-4.21053
chr11:78292453:T:C	0.0004829	T	C	0.8444	0.0491	0.0141	36659	63137	0	0.925	11	78292453	11	78292453	*	rs4944195	Y	78003499	rs4944195	T	C	0.844	0.0125	0.0023	3.5e-08	790877	78003499	78292453	11	78292453	11	78292453	*	Y	3.48227	5.43478
chr2:160778309:G:A	0.8083	A	G	0.041	0.0061	0.0253	36659	63137	42.3	0.0673	2	160778309	2	160778309	*	rs480184	R	161634820	rs480184	A	G	0.04151	-0.0165	0.0044	0.00017	674019	161634820	160778309	2	160778309	2	160778309	*	R	0.241107	-3.75
chr12:113994808:C:T	0.2768	T	C	0.0566	-0.0238	0.0219	36659	63137	41.7	0.07129	12	113994808	12	113994808	*	rs11066871	Y	114432613	rs11066871	T	C	0.06367	-0.0228	0.0035	4.1e-11	691545	114432613	113994808	12	113994808	12	113994808	*	Y	-1.08676	-6.51429
chr3:24862279:A:C	0.8461	A	C	0.4288	0.002	0.0103	36659	63137	0	0.6856	3	24862279	3	24862279	*	rs937262	M	24903770	rs937262	A	C	0.4129	-0.0063	0.0018	0.00037	679443	24903770	24862279	3	24862279	3	24862279	*	M	0.194175	-3.5
chr5:87971470:A:T	0.3804	A	T	0.7848	-0.0108	0.0123	36659	63137	15.3	0.2982	5	87971470	5	87971470	*	rs3910019	W	87267287	rs3910019	A	T	0.7962	0.0078	0.0022	0.00037	691957	87267287	87971470	5	87971470	5	87971470	*	W	-0.878049	3.54545
chr11:90229566:A:G	0.09796	A	G	0.2968	0.0183	0.011	36659	63137	0	0.7586	11	90229566	11	90229566	*	rs2155056	R	89962734	rs2155056	A	G	0.2985	-0.0102	0.0019	7.1e-08	692032	89962734	90229566	11	90229566	11	90229566	*	R	1.66364	-5.36842
chr1:23187487:A:G	0.3985	A	G	0.6464	-0.0089	0.0105	36659	63137	53.1	0.01899	1	23187487	1	23187487	*	rs641032	R	23513980	rs641032	A	G	0.6576	0.0077	0.0018	2.1e-05	691736	23513980	23187487	1	23187487	1	23187487	*	R	-0.847619	4.27778
chr15:77806146:T:G	0.1729	T	G	0.8114	0.0176	0.0129	36659	63137	28.4	0.1749	15	77806146	15	77806146	*	rs11631881	B	78098488	rs11631881	T	G	0.8105	-0.0089	0.0022	4.9e-05	674213	78098488	77806146	15	77806146	15	77806146	*	B	1.36434	-4.04545
chr1:110278761:G:A	0.5751	A	G	0.2386	0.0066	0.0118	36659	63137	27.9	0.179	1	110278761	1	110278761	*	rs3820662	R	110821383	rs3820662	A	G	0.2494	-0.0074	0.002	0.00022	690149	110821383	110278761	1	110278761	1	110278761	*	R	0.559322	-3.7
chr2:159067060:T:C	0.4322	T	C	0.6104	0.0082	0.0104	36659	63137	0	0.8906	2	159067060	2	159067060	*	rs264656	Y	159923572	rs264656	T	C	0.6083	0.0074	0.0018	2.3e-05	687175	159923572	159067060	2	159067060	2	159067060	*	Y	0.788462	4.11111
chr3:76653035:G:A	0.7549	A	G	0.4025	-0.0032	0.0103	36659	63137	14.4	0.3068	3	76653035	3	76653035	*	rs2121791	R	76702186	rs2121791	A	G	0.4035	0.0085	0.0018	1.8e-06	675962	76702186	76653035	3	76653035	3	76653035	*	R	-0.31068	4.72222
chr3:41405135:T:C	0.6983	T	C	0.5249	-0.0039	0.0101	36659	63137	33.5	0.1307	3	41405135	3	41405135	*	rs9311275	Y	41446626	rs9311275	T	C	0.5215	-0.0067	0.0017	9.9e-05	691984	41446626	41405135	3	41405135	3	41405135	*	Y	-0.386139	-3.94118
chr3:71321432:C:T	0.5716	T	C	0.1827	-0.0075	0.0132	36659	63137	35.1	0.118	3	71321432	3	71321432	*	rs13075917	Y	71370583	rs13075917	T	C	0.189	0.008	0.0022	0.00035	692085	71370583	71321432	3	71321432	3	71321432	*	Y	-0.568182	3.63636
chr5:103221266:T:C	0.3014	T	C	0.6972	-0.0113	0.0109	36659	63137	20.6	0.2468	5	103221266	5	103221266	*	rs26253	Y	102556967	rs26253	T	C	0.6849	-0.0073	0.0019	8.8e-05	690323	102556967	103221266	5	103221266	5	103221266	*	Y	-1.0367	-3.84211
chr6:33772248:C:T	0.7028	T	C	0.3573	0.004	0.0105	36659	63137	16.4	0.288	6	33772248	6	33772248	*	rs2296743	Y	33740025	rs2296743	T	C	0.3692	0.0067	0.0018	0.00025	636792	33740025	33772248	6	33772248	6	33772248	*	Y	0.380952	3.72222
chr14:72666894:C:T	0.9193	T	C	0.4172	-0.001	0.0102	36659	63137	1.5	0.4272	14	72666894	14	72666894	*	rs4903044	Y	73133602	rs4903044	T	C	0.4053	0.0102	0.0018	8.4e-09	684528	73133602	72666894	14	72666894	14	72666894	*	Y	-0.0980392	5.66667
chr15:46213298:C:A	0.7738	A	C	0.4017	0.003	0.0103	36659	63137	3.3	0.4107	15	46213298	15	46213298	*	rs12913435	M	46505496	rs12913435	A	C	0.3879	0.0109	0.0018	5.7e-10	691002	46505496	46213298	15	46213298	15	46213298	*	M	0.291262	6.05556
chr11:120251685:A:G	0.5145	A	G	0.9218	-0.0123	0.0189	36659	63137	0	0.7357	11	120251685	11	120251685	*	rs11827471	R	120122394	rs11827471	A	G	0.91657	0.0169	0.0032	1.2e-07	686950	120122394	120251685	11	120251685	11	120251685	*	R	-0.650794	5.28125
chr5:102759671:C:T	0.5864	T	C	0.3987	-0.0056	0.0103	36659	63137	29.3	0.1666	5	102759671	5	102759671	*	rs385827	Y	102095375	rs385827	T	C	0.4111	0.0105	0.0017	2.1e-09	692124	102095375	102759671	5	102759671	5	102759671	*	Y	-0.543689	6.17647
chr15:67477968:A:C	0.2175	A	C	0.4948	-0.0125	0.0101	36659	63137	0	0.7132	15	67477968	15	67477968	*	rs8026627	H	67770306	rs8026627	A	C	0.4906	-0.0144	0.0017	9.7e-18	748193	67770306	67477968	15	67477968	15	67477968	*	H	-1.23762	-8.47059
chr18:26564147:C:T	0.5109	T	C	0.3934	-0.0069	0.0104	36659	63137	0	0.5018	18	26564147	18	26564147	*	rs10853666	Y	24144111	rs10853666	T	C	0.3839	-0.0067	0.0018	0.00015	687364	24144111	26564147	18	26564147	18	26564147	*	Y	-0.663462	-3.72222
chr21:20743629:C:G	0.2914	C	G	0.2188	0.0134	0.0127	36659	63137	0	0.618	21	20743629	21	20743629	*	rs229360	S	22115947	rs229360	C	G	0.2034	0.011	0.0022	4.1e-07	679674	22115947	20743629	21	20743629	21	20743629	*	S	1.05512	5
chr10:103512001:A:G	0.2281	A	G	0.5941	-0.0123	0.0102	36659	63137	0	0.4832	10	103512001	10	103512001	*	rs2281859	R	105271758	rs2281859	A	G	0.5891	0.0062	0.0017	0.0004	691498	105271758	103512001	10	103512001	10	103512001	*	R	-1.20588	3.64706
chr22:43940218:T:C	0.0007012	T	C	0.821	0.0446	0.0132	36659	63137	25.3	0.2032	22	43940218	22	43940218	*	rs1010023	Y	44336098	rs1010023	T	C	0.8315	0.0091	0.0023	8.8e-05	692134	44336098	43940218	22	43940218	22	43940218	*	Y	3.37879	3.95652
chr5:125209191:A:G	0.5482	A	G	0.4542	0.0061	0.0102	36659	63137	0	0.6687	5	125209191	5	125209191	*	rs10075641	R	124544884	rs10075641	A	G	0.4626	-0.0063	0.0017	0.00027	690672	124544884	125209191	5	125209191	5	125209191	*	R	0.598039	-3.70588
chr1:62089947:A:C	0.6233	A	C	0.7898	-0.0061	0.0124	36659	63137	0	0.4927	1	62089947	1	62089947	*	rs4255414	M	62555619	rs4255414	A	C	0.7984	-0.01	0.0022	4e-06	691481	62555619	62089947	1	62089947	1	62089947	*	M	-0.491935	-4.54545
chr1:231017083:T:C	0.2507	T	C	0.8945	-0.0191	0.0166	36659	63137	38.2	0.09427	1	231017083	1	231017083	*	rs11122191	Y	231152829	rs11122191	T	C	0.90365	0.0104	0.0029	0.00031	683286	231152829	231017083	1	231017083	1	231017083	*	Y	-1.1506	3.58621
chr4:88260689:A:G	0.3545	A	G	0.5831	0.0095	0.0102	36659	63137	31.9	0.1443	4	88260689	4	88260689	*	rs17789027	R	89181841	rs17789027	A	G	0.5922	-0.0107	0.0018	1.6e-09	684237	89181841	88260689	4	88260689	4	88260689	*	R	0.931373	-5.94444
chr14:101666359:A:G	0.2325	A	G	0.9623	-0.0315	0.0264	36659	63137	24.1	0.2138	14	101666359	14	101666359	*	rs12588031	R	102132696	rs12588031	A	G	0.96194	0.0204	0.0044	4.7e-06	691107	102132696	101666359	14	101666359	14	101666359	*	R	-1.19318	4.63636
chr1:66115260:A:G	0.5873	A	G	0.4963	0.0055	0.0101	36659	63137	0	0.9217	1	66115260	1	66115260	*	rs650440	R	66580943	rs650440	A	G	0.4936	-0.0086	0.0017	5.8e-07	691031	66580943	66115260	1	66115260	1	66115260	*	R	0.544554	-5.05882
chr4:146347487:G:A	0.9162	A	G	0.1501	0.0015	0.0141	36659	63137	0	0.9851	4	146347487	4	146347487	*	rs11737121	R	147268639	rs11737121	A	G	0.1552	-0.0121	0.0024	5.4e-07	689273	147268639	146347487	4	146347487	4	146347487	*	R	0.106383	-5.04167
chr20:31875311:A:G	0.03472	A	G	0.8979	-0.0362	0.0171	36659	63137	0	0.4724	20	31875311	20	31875311	*	rs12480063	R	30463114	rs12480063	A	G	0.8989	-0.0106	0.0029	0.00032	692507	30463114	31875311	20	31875311	20	31875311	*	R	-2.11696	-3.65517
chr13:85845039:C:T	0.8462	T	C	0.2655	0.0022	0.0114	36659	63137	0	0.4932	13	85845039	13	85845039	*	rs9547401	Y	86419174	rs9547401	T	C	0.2625	-0.0094	0.002	1.9e-06	691856	86419174	85845039	13	85845039	13	85845039	*	Y	0.192982	-4.7
chr22:33018179:G:A	0.3036	A	G	0.4874	0.0104	0.0101	36659	63137	0	0.8935	22	33018179	22	33018179	*	rs78506	R	33414164	rs78506	A	G	0.4827	-0.0067	0.0017	9.4e-05	689662	33414164	33018179	22	33018179	22	33018179	*	R	1.0297	-3.94118
chr1:96558729:G:A	0.7474	A	G	0.268	-0.0037	0.0114	36659	63137	0	0.6997	1	96558729	1	96558729	*	rs12025601	R	97024285	rs12025601	A	G	0.2657	0.0156	0.0019	1.3e-16	788565	97024285	96558729	1	96558729	1	96558729	*	R	-0.324561	8.21053
chr21:39256839:C:T	0.3263	T	C	0.3523	-0.0104	0.0106	36659	63137	37.4	0.1006	21	39256839	21	39256839	*	rs1541102	Y	40628765	rs1541102	T	C	0.3576	-0.0108	0.0018	1.9e-09	692152	40628765	39256839	21	39256839	21	39256839	*	Y	-0.981132	-6
chr9:16572644:C:T	0.7697	T	C	0.0663	0.006	0.0204	36659	63137	0	0.5357	9	16572644	9	16572644	*	rs1927617	Y	16572642	rs1927617	T	C	0.06805	-0.0174	0.0035	6.8e-07	680336	16572642	16572644	9	16572644	9	16572644	*	Y	0.294118	-4.97143
chr6:51846765:C:T	0.08188	T	C	0.3108	-0.0192	0.011	36659	63137	0	0.8687	6	51846765	6	51846765	*	rs9370065	Y	51711563	rs9370065	T	C	0.321	0.0141	0.0019	3.5e-14	691322	51711563	51846765	6	51846765	6	51846765	*	Y	-1.74545	7.42105
chr3:182964065:T:C	0.2745	T	C	0.3464	-0.0117	0.0107	36659	63137	11.4	0.3354	3	182964065	3	182964065	*	rs4859147	Y	182681853	rs4859147	T	C	0.3349	-0.0066	0.0018	0.00035	689585	182681853	182964065	3	182964065	3	182964065	*	Y	-1.09346	-3.66667
chr3:18582217:G:T	0.3525	T	G	0.3755	-0.0097	0.0105	36659	63137	0	0.6409	3	18582217	3	18582217	*	rs996554	K	18623709	rs996554	T	G	0.3885	0.0062	0.0018	0.00043	692425	18623709	18582217	3	18582217	3	18582217	*	K	-0.92381	3.44444
chr2:58607853:C:T	0.3603	T	C	0.2318	0.0109	0.0119	36659	63137	0	0.879	2	58607853	2	58607853	*	rs11125758	Y	58834988	rs11125758	T	C	0.2226	-0.016	0.0021	8e-15	690796	58834988	58607853	2	58607853	2	58607853	*	Y	0.915966	-7.61905
chr11:132108367:A:G	0.4047	A	G	0.8493	0.0119	0.0143	36659	63137	0	0.8049	11	132108367	11	132108367	*	rs11222932	R	131978261	rs11222932	A	G	0.8537	0.0089	0.0024	0.00027	687401	131978261	132108367	11	132108367	11	132108367	*	R	0.832168	3.70833
chr6:40378533:G:A	0.03132	A	G	0.2925	-0.0241	0.0112	36659	63137	0	0.6836	6	40378533	6	40378533	*	rs2304285	R	40346272	rs2304285	A	G	0.2917	-0.0138	0.0019	5.1e-13	683304	40346272	40378533	6	40378533	6	40378533	*	R	-2.15179	-7.26316
chr9:80802406:T:G	0.03987	T	G	0.1893	0.0268	0.0131	36659	63137	29.4	0.1657	9	80802406	9	80802406	*	rs912459	K	83417321	rs912459	T	G	0.187	0.0087	0.0022	8.2e-05	689160	83417321	80802406	9	80802406	9	80802406	*	K	2.0458	3.95455
chr21:45241522:G:A	0.7696	A	G	0.2906	0.0033	0.0112	36659	63137	0	0.6765	21	45241522	21	45241522	*	rs9753963	R	46661437	rs9753963	A	G	0.2981	0.007	0.0019	0.00022	692273	46661437	45241522	21	45241522	21	45241522	*	R	0.294643	3.68421
chr12:61386645:T:C	0.4903	T	C	0.5652	0.0071	0.0102	36659	63137	0	0.6196	12	61386645	12	61386645	*	rs4294626	Y	61780426	rs4294626	T	C	0.5301	-0.0065	0.0017	0.00017	688885	61780426	61386645	12	61386645	12	61386645	*	Y	0.696078	-3.82353
chr6:46433433:A:G	0.6536	A	G	0.5538	0.0047	0.0104	36659	63137	7.5	0.3728	6	46433433	6	46433433	*	rs9381450	R	46401170	rs9381450	A	G	0.5282	-0.0116	0.0017	1.1e-11	692324	46401170	46433433	6	46433433	6	46433433	*	R	0.451923	-6.82353
chr2:171730204:G:C	0.2747	C	G	0.5802	0.0113	0.0103	36659	63137	5.9	0.387	2	171730204	2	171730204	*	rs2292816	S	172586714	rs2292816	C	G	0.5768	0.0105	0.0017	1.5e-09	692056	172586714	171730204	2	171730204	2	171730204	*	S	1.09709	6.17647
chr19:19762460:C:T	0.166	T	C	0.2536	-0.0162	0.0117	36659	63137	16.3	0.2885	19	19762460	19	19762460	*	rs8110856	Y	19873269	rs8110856	T	C	0.2419	-0.0079	0.0021	0.00013	673533	19873269	19762460	19	19762460	19	19762460	*	Y	-1.38462	-3.7619
chr20:35623371:C:G	0.4966	C	G	0.9466	0.0153	0.0225	36659	63137	0	0.4774	20	35623371	20	35623371	*	rs12625191	S	34211293	rs12625191	C	G	0.95469	0.0144	0.0041	0.0005	692026	34211293	35623371	20	35623371	20	35623371	*	S	0.68	3.5122
chr13:78971957:T:G	0.7731	T	G	0.5401	-0.003	0.0103	36659	63137	53.1	0.01893	13	78971957	13	78971957	*	rs9544942	K	79546092	rs9544942	T	G	0.5266	-0.0081	0.0017	3.3e-06	674570	79546092	78971957	13	78971957	13	78971957	*	K	-0.291262	-4.76471
chr5:107399789:A:G	0.3855	A	G	0.1931	-0.0113	0.013	36659	63137	0	0.5854	5	107399789	5	107399789	*	rs252812	R	106735490	rs252812	A	G	0.185	-0.013	0.0022	7.5e-09	684381	106735490	107399789	5	107399789	5	107399789	*	R	-0.869231	-5.90909
chr4:30725611:C:A	0.1258	A	C	0.5321	0.0156	0.0102	36659	63137	16.2	0.2899	4	30725611	4	30725611	*	rs2121658	M	30727233	rs2121658	A	C	0.5419	-0.0085	0.0017	7.8e-07	685417	30727233	30725611	4	30725611	4	30725611	*	M	1.52941	-5
chr5:179572676:G:C	0.6843	C	G	0.3704	0.0043	0.0105	36390	62462	24.5	0.2179	5	179572676	5	179572676	*	rs7706115	S	178999677	rs7706115	C	G	0.3847	-0.0069	0.0017	3.9e-05	793808	178999677	179572676	5	179572676	5	179572676	*	S	0.409524	-4.05882
chr1:80315916:C:G	0.3517	C	G	0.9699	-0.0283	0.0304	36659	63137	0	0.595	1	80315916	1	80315916	*	rs17104640	S	80781601	rs17104640	C	G	0.97463	0.0181	0.0052	0.00045	659401	80781601	80315916	1	80315916	1	80315916	*	S	-0.930921	3.48077
chr8:53334785:C:A	0.7808	A	C	0.1961	0.0036	0.0128	36659	63137	0	0.797	8	53334785	8	53334785	*	rs10092984	M	54247345	rs10092984	A	C	0.1894	0.0091	0.0024	0.00011	533136	54247345	53334785	8	53334785	8	53334785	*	M	0.28125	3.79167
chr3:78828067:G:T	0.5567	T	G	0.6344	0.0062	0.0105	36659	63137	9.1	0.3571	3	78828067	3	78828067	*	rs162870	K	78877217	rs162870	T	G	0.6356	-0.0082	0.0018	4.7e-06	687473	78877217	78828067	3	78828067	3	78828067	*	K	0.590476	-4.55556
chr10:21082087:T:C	0.3085	T	C	0.2302	0.0124	0.0122	36659	63137	24.4	0.2116	10	21082087	10	21082087	*	rs1123796	Y	21371016	rs1123796	T	C	0.2371	0.0073	0.002	0.00028	690840	21371016	21082087	10	21082087	10	21082087	*	Y	1.01639	3.65
chr13:85550614:G:A	0.9459	A	G	0.2371	0.0008	0.0119	36659	63137	29.3	0.1666	13	85550614	13	85550614	*	rs7338483	V	86124749	rs7338483	A	G	0.2456	0.0081	0.002	4.7e-05	691798	86124749	85550614	13	85550614	13	85550614	*	V	0.0672269	4.05
chr7:93626022:T:C	0.7504	T	C	0.5777	0.0033	0.0105	36659	63137	54.7	0.01464	7	93626022	7	93626022	*	rs2677085	Y	93255334	rs2677085	T	C	0.5617	-0.0102	0.0019	7.7e-08	524580	93255334	93626022	7	93626022	7	93626022	*	Y	0.314286	-5.36842
chr2:106957693:C:T	0.4901	T	C	0.5657	-0.0071	0.0102	36659	63137	0	0.4594	2	106957693	2	106957693	*	rs6734684	Y	107574149	rs6734684	T	C	0.5714	-0.0067	0.0017	9.9e-05	690134	107574149	106957693	2	106957693	2	106957693	*	Y	-0.696078	-3.94118
chr11:888533:G:T	0.7383	T	G	0.4928	0.0034	0.0101	36659	63137	0.3	0.4375	11	888533	11	888533	*	rs12420667	K	888533	rs12420667	T	G	0.4912	-0.0117	0.0018	7e-11	583010	888533	888533	11	888533	11	888533	*	K	0.336634	-6.5
chr8:50178708:A:G	0.7568	A	G	0.7155	-0.0035	0.0112	36659	63137	34.4	0.1232	8	50178708	8	50178708	*	rs7002235	R	51091268	rs7002235	A	G	0.7019	0.0075	0.0019	7.1e-05	691615	51091268	50178708	8	50178708	8	50178708	*	R	-0.3125	3.94737
chr10:50591403:C:A	0.181	A	C	0.1895	-0.0173	0.0129	36659	63137	0	0.9741	10	50591403	10	50591403	*	rs11006233	M	52351163	rs11006233	A	C	0.1904	0.0101	0.0022	3e-06	692468	52351163	50591403	10	50591403	10	50591403	*	M	-1.34109	4.59091
chr10:80493945:C:A	3.66e-10	A	C	0.8018	0.0803	0.0128	36659	63137	9.5	0.3537	10	80493945	10	80493945	*	rs7900536	H	82253701	rs7900536	A	C	0.7956	-0.0026	0.0021	0.22	692354	82253701	80493945	10	80493945	10	80493945	*	H	6.27344	-1.2381
chr5:42109105:A:G	0.7288	A	G	0.2845	0.0039	0.0113	36659	63137	57.5	0.008984	5	42109105	5	42109105	*	rs10053179	R	42109207	rs10053179	A	G	0.266	-0.0071	0.0019	0.00023	691690	42109207	42109105	5	42109105	5	42109105	*	R	0.345133	-3.73684
chr1:4487178:C:T	0.6333	T	C	0.2086	0.0059	0.0124	36659	63137	0	0.9333	1	4487178	1	4487178	*	rs780605	Y	4547238	rs780605	T	C	0.2081	-0.0106	0.0022	1.5e-06	675994	4547238	4487178	1	4487178	1	4487178	*	Y	0.475806	-4.81818
chr20:9099564:A:G	0.2534	A	G	0.1816	-0.0155	0.0136	36659	63137	10.5	0.3438	20	9099564	20	9099564	*	rs2876150	R	9080211	rs2876150	A	G	0.1843	0.0121	0.0022	4.8e-08	692141	9080211	9099564	20	9099564	20	9099564	*	R	-1.13971	5.5
chr1:186345817:C:T	0.6447	T	C	0.149	0.0066	0.0143	36659	63137	7.6	0.3718	1	186345817	1	186345817	*	rs2272412	Y	186314949	rs2272412	T	C	0.1652	-0.011	0.0023	1.3e-06	684463	186314949	186345817	1	186345817	1	186345817	*	Y	0.461538	-4.78261
chr7:42742478:G:A	0.2203	A	G	0.328	0.0133	0.0109	36659	63137	41.9	0.06989	7	42742478	7	42742478	*	rs3735470	R	42782077	rs3735470	A	G	0.3385	-0.0079	0.0018	1.6e-05	692194	42782077	42742478	7	42742478	7	42742478	*	R	1.22018	-4.38889
chr8:14647012:C:T	0.7745	T	C	0.1976	0.0036	0.0126	36659	63137	0	0.681	8	14647012	8	14647012	*	rs1473002	Y	14504521	rs1473002	T	C	0.206	0.0083	0.0022	0.00012	681793	14504521	14647012	8	14647012	8	14647012	*	Y	0.285714	3.77273
chr21:42983073:G:A	0.9754	A	G	0.8308	0.0005	0.0146	36659	63137	0	0.4814	21	42983073	21	42983073	*	rs10887972	R	44403183	rs10887972	A	G	0.8652	0.0114	0.0025	5.2e-06	685614	44403183	42983073	21	42983073	21	42983073	*	R	0.0342466	4.56
chr6:82819101:G:A	0.4378	A	G	0.4169	0.008	0.0103	36659	63137	6.3	0.3833	6	82819101	6	82819101	*	rs12664689	R	83528820	rs12664689	A	G	0.4134	-0.0092	0.0018	1.8e-07	685621	83528820	82819101	6	82819101	6	82819101	*	R	0.776699	-5.11111
chr9:116219607:T:G	0.2534	T	G	0.5161	-0.0119	0.0104	36659	63137	0	0.7207	9	116219607	9	116219607	*	rs412644	K	118981886	rs412644	T	G	0.5144	-0.0069	0.0017	7.1e-05	681164	118981886	116219607	9	116219607	9	116219607	*	K	-1.14423	-4.05882
chr20:48864357:A:G	0.1423	A	G	0.8241	0.0198	0.0135	36659	63137	0	0.4835	20	48864357	20	48864357	*	rs11908314	R	47480894	rs11908314	A	G	0.8062	0.0137	0.0022	2.7e-10	692036	47480894	48864357	20	48864357	20	48864357	*	R	1.46667	6.22727
chr8:116099405:G:C	0.1498	C	G	0.606	-0.0152	0.0105	36659	63137	0	0.6958	8	116099405	8	116099405	*	rs9643109	S	117111630	rs9643109	C	G	0.6182	0.0086	0.0018	1.3e-06	690001	117111630	116099405	8	116099405	8	116099405	*	S	-1.44762	4.77778
chr16:7066644:A:G	0.3375	A	G	0.2803	-0.0109	0.0114	36659	63137	0	0.9704	16	7066644	16	7066644	*	rs1351179	R	7116645	rs1351179	A	G	0.2578	0.0088	0.002	1e-05	690561	7116645	7066644	16	7066644	16	7066644	*	R	-0.95614	4.4
chr2:10790777:T:C	0.8009	T	C	0.7158	-0.0028	0.0111	36659	63137	0	0.5319	2	10790777	2	10790777	*	rs4807	Y	10930903	rs4807	T	C	0.7227	-0.0084	0.0019	1.3e-05	692567	10930903	10790777	2	10790777	2	10790777	*	Y	-0.252252	-4.42105
chr17:48513958:A:C	0.796	A	C	0.5385	-0.0026	0.0102	36659	63137	9.8	0.3508	17	48513958	17	48513958	*	rs11079824	M	46591320	rs11079824	A	C	0.526	-0.0091	0.0017	1.5e-07	690694	46591320	48513958	17	48513958	17	48513958	*	M	-0.254902	-5.35294
chr5:96820791:A:G	0.4563	A	G	0.2849	-0.0083	0.0111	36659	63137	0	0.6066	5	96820791	5	96820791	*	rs151908	R	96156494	rs151908	A	G	0.2795	-0.0103	0.0018	1.1e-08	795401	96156494	96820791	5	96820791	5	96820791	*	R	-0.747748	-5.72222
chr13:88060156:C:G	0.7961	C	G	0.6854	-0.0028	0.0109	36659	63137	0	0.5056	13	88060156	13	88060156	*	rs9586457	S	88712411	rs9586457	C	G	0.68	-0.0067	0.0018	0.00027	685778	88712411	88060156	13	88060156	13	88060156	*	S	-0.256881	-3.72222
chr2:158504841:C:A	0.06609	A	C	0.6237	-0.0191	0.0104	36659	63137	0.3	0.4374	2	158504841	2	158504841	*	rs1118906	M	159361353	rs1118906	A	C	0.6404	0.0087	0.0018	9.4e-07	692515	159361353	158504841	2	158504841	2	158504841	*	M	-1.83654	4.83333
chr6:46350831:T:C	0.5586	T	C	0.5212	-0.006	0.0103	36659	63137	0	0.9163	6	46350831	6	46350831	*	rs11963889	Y	46318568	rs11963889	T	C	0.4972	-0.0113	0.0017	6.8e-11	688383	46318568	46350831	6	46350831	6	46350831	*	Y	-0.582524	-6.64706
chr8:64179793:C:T	0.2873	T	C	0.0228	0.0362	0.034	36659	63137	1.7	0.4254	8	64179793	8	64179793	*	rs6998794	H	65092350	rs6998794	T	C	0.0252	-0.0239	0.0054	9.3e-06	678742	65092350	64179793	8	64179793	8	64179793	*	H	1.06471	-4.42593
chr19:14156434:C:G	0.8744	C	G	0.8802	-0.0025	0.0158	36390	62462	0	0.6455	19	14156434	19	14156434	*	rs8113385	S	14267246	rs8113385	C	G	0.8635	0.0096	0.0027	0.00033	631292	14267246	14156434	19	14156434	19	14156434	*	S	-0.158228	3.55556
chr12:97549067:G:C	0.01844	C	G	0.1703	0.0317	0.0135	36659	63137	0	0.5905	12	97549067	12	97549067	*	rs1450989	S	97942845	rs1450989	C	G	0.1665	0.0115	0.0024	1.2e-06	675197	97942845	97549067	12	97549067	12	97549067	*	S	2.34815	4.79167
chr9:90238716:G:C	0.9673	C	G	0.4345	0.0004	0.0103	36659	63137	21.2	0.2415	9	90238716	9	90238716	*	rs2249879	S	93000998	rs2249879	C	G	0.4157	0.0062	0.0017	0.00037	690129	93000998	90238716	9	90238716	9	90238716	*	S	0.038835	3.64706
chr2:58680338:C:T	0.6247	T	C	0.5693	-0.005	0.0102	36659	63137	0	0.9612	2	58680338	2	58680338	*	rs12992202	Y	58907473	rs12992202	T	C	0.5677	-0.012	0.0017	4.5e-12	689276	58907473	58680338	2	58680338	2	58680338	*	Y	-0.490196	-7.05882
chr10:21438046:T:C	0.2046	T	C	0.8126	0.0163	0.0129	36659	63137	38.2	0.09439	10	21438046	10	21438046	*	rs12767955	Y	21726975	rs12767955	T	C	0.8109	-0.0139	0.0022	5.1e-10	679191	21726975	21438046	10	21438046	10	21438046	*	Y	1.26357	-6.31818
chr11:92026850:T:G	0.7559	T	G	0.7156	0.0035	0.0112	36659	63137	0	0.8561	11	92026850	11	92026850	*	rs11019735	K	91760016	rs11019735	T	G	0.7201	-0.0081	0.0019	2.3e-05	692151	91760016	92026850	11	92026850	11	92026850	*	K	0.3125	-4.26316
chr13:53811149:T:C	0.8838	T	C	0.2049	0.0018	0.0125	36659	63137	3.5	0.4096	13	53811149	13	53811149	*	rs962796	Y	54385284	rs962796	T	C	0.2052	0.0148	0.0022	5.9e-12	692479	54385284	53811149	13	53811149	13	53811149	*	Y	0.144	6.72727
chr9:72900409:A:G	0.5852	A	G	0.8441	0.0076	0.0139	36659	63137	0	0.9423	9	72900409	9	72900409	*	rs348484	R	75515325	rs348484	A	G	0.8389	0.0094	0.0024	7.6e-05	691190	75515325	72900409	9	72900409	9	72900409	*	R	0.546763	3.91667
chr14:52845284:C:T	5.145e-05	T	C	0.1024	0.0672	0.0166	36659	63137	0	0.9783	14	52845284	14	52845284	*	rs12589020	B	53312002	rs12589020	T	C	0.1082	0.0122	0.0028	1.5e-05	692301	53312002	52845284	14	52845284	14	52845284	*	B	4.04819	4.35714
chr10:61321597:G:A	0.6748	A	G	0.0316	-0.0122	0.029	36659	63137	0	0.6403	10	61321597	10	61321597	*	rs16915993	R	63081355	rs16915993	A	G	0.02947	0.0198	0.0049	6.3e-05	674135	63081355	61321597	10	61321597	10	61321597	*	R	-0.42069	4.04082
chr12:60888957:C:A	0.4534	A	C	0.6358	0.0079	0.0106	36659	63137	51.1	0.02517	12	60888957	12	60888957	*	rs2127576	M	61282738	rs2127576	A	C	0.6611	-0.0069	0.0018	0.00017	690518	61282738	60888957	12	60888957	12	60888957	*	M	0.745283	-3.83333
chr8:14564078:A:G	0.1369	A	G	0.6785	-0.0161	0.0108	36659	63137	0	0.8596	8	14564078	8	14564078	*	rs4831606	R	14421587	rs4831606	A	G	0.6614	-0.0104	0.0018	1.9e-08	682606	14421587	14564078	8	14564078	8	14564078	*	R	-1.49074	-5.77778
chr9:10119157:G:T	0.1805	T	G	0.2258	0.0162	0.0121	36659	63137	0	0.6793	9	10119157	9	10119157	*	rs10118866	K	10119157	rs10118866	T	G	0.2238	0.012	0.0021	6.2e-09	690616	10119157	10119157	9	10119157	9	10119157	*	K	1.33884	5.71429
chr1:33827563:C:T	0.8309	T	C	0.6849	0.0024	0.011	36659	63137	0	0.9669	1	33827563	1	33827563	*	rs6425842	Y	34293164	rs6425842	T	C	0.685	-0.0085	0.0018	4.7e-06	685178	34293164	33827563	1	33827563	1	33827563	*	Y	0.218182	-4.72222
chr2:15280891:G:A	0.717	A	G	0.2067	-0.0045	0.0125	36659	63137	0	0.6849	2	15280891	2	15280891	*	rs12474303	R	15421015	rs12474303	A	G	0.2181	-0.0075	0.0021	0.00028	688963	15421015	15280891	2	15280891	2	15280891	*	R	-0.36	-3.57143
chr18:39650180:T:C	0.3663	T	C	0.0552	-0.0219	0.0242	36659	63137	5.4	0.3924	18	39650180	18	39650180	*	rs2852330	Y	37230144	rs2852330	T	C	0.05087	0.0218	0.0042	2.3e-07	768693	37230144	39650180	18	39650180	18	39650180	*	Y	-0.904959	5.19048
chr9:126702954:C:G	0.6506	C	G	0.5653	0.0046	0.0103	36659	63137	0	0.5519	9	126702954	9	126702954	*	rs867560	S	129465233	rs867560	C	G	0.5541	-0.013	0.0017	6.7e-14	691819	129465233	126702954	9	126702954	9	126702954	*	S	0.446602	-7.64706
chr7:114669998:G:T	0.2761	T	G	0.4314	-0.0111	0.0102	36659	63137	14.3	0.3078	7	114669998	7	114669998	*	rs12705971	K	114310053	rs12705971	T	G	0.4541	0.0122	0.0016	6.3e-14	794583	114310053	114669998	7	114669998	7	114669998	*	K	-1.08824	7.625
chr9:119655353:G:T	0.2598	T	G	0.5072	-0.0116	0.0103	36294	57031	1.7	0.4231	9	119655353	9	119655353	*	rs7033986	K	122417631	rs7033986	T	G	0.5085	-0.0065	0.0017	0.00017	690697	122417631	119655353	9	119655353	9	119655353	*	K	-1.12621	-3.82353
chr7:116793576:G:A	0.1204	A	G	0.4407	0.0158	0.0102	36659	63137	0	0.9908	7	116793576	7	116793576	*	rs183642	R	116433630	rs183642	A	G	0.4464	-0.0067	0.0017	0.00011	692474	116433630	116793576	7	116793576	7	116793576	*	R	1.54902	-3.94118
chr1:46082730:G:T	0.5362	T	G	0.4409	0.0063	0.0102	36659	63137	0	0.6381	1	46082730	1	46082730	*	rs4660910	K	46548402	rs4660910	T	G	0.435	0.0101	0.0017	4.9e-09	692419	46548402	46082730	1	46082730	1	46082730	*	K	0.617647	5.94118
chr7:122327295:C:G	0.727	C	G	0.6266	0.0037	0.0105	36659	63137	25.5	0.201	7	122327295	7	122327295	*	rs1443750	S	121967349	rs1443750	C	G	0.6221	-0.0119	0.0018	2.2e-11	690453	121967349	122327295	7	122327295	7	122327295	*	S	0.352381	-6.61111
chr16:9414190:C:T	0.7269	T	C	0.3596	-0.0037	0.0106	36659	63137	0	0.465	16	9414190	16	9414190	*	rs1545099	Y	9508047	rs1545099	T	C	0.3792	0.0087	0.0018	1.5e-06	683306	9508047	9414190	16	9414190	16	9414190	*	Y	-0.349057	4.83333
chr14:97239553:A:G	0.7027	A	G	0.979	0.0138	0.0362	36659	63137	0	0.4498	14	97239553	14	97239553	*	rs6575618	R	97705890	rs6575618	A	G	0.98047	-0.0274	0.0065	2.3e-05	684335	97705890	97239553	14	97239553	14	97239553	*	R	0.381215	-4.21538
chr3:78527218:G:C	0.8893	C	G	0.0775	-0.0026	0.0189	36659	63137	0	0.5456	3	78527218	3	78527218	*	rs6768009	V	78576368	rs6768009	C	G	0.07466	-0.0122	0.0033	0.00021	692429	78576368	78527218	3	78527218	3	78527218	*	V	-0.137566	-3.69697
chr20:41578271:T:C	0.03512	T	C	0.8493	-0.0298	0.0141	36659	63137	0	0.4757	20	41578271	20	41578271	*	rs6072433	Y	40206910	rs6072433	T	C	0.8617	-0.0087	0.0025	0.00048	692457	40206910	41578271	20	41578271	20	41578271	*	Y	-2.11348	-3.48
chr6:102620904:C:T	0.5925	T	C	0.9207	0.0108	0.0201	36659	63137	0	0.8909	6	102620904	6	102620904	*	rs9285553	Y	103068779	rs9285553	T	C	0.92382	0.0123	0.0033	0.00016	692024	103068779	102620904	6	102620904	6	102620904	*	Y	0.537313	3.72727
chr6:61851455:G:A	0.4846	A	G	0.2802	-0.0079	0.0112	36659	63137	6.9	0.3777	6	61851455	6	61851455	*	rs489159	R	62561360	rs489159	A	G	0.2782	0.0084	0.002	1.6e-05	687805	62561360	61851455	6	61851455	6	61851455	*	R	-0.705357	4.2
chr8:32488177:T:C	0.9298	T	C	0.3816	-0.0009	0.0104	36659	63137	34.8	0.1204	8	32488177	8	32488177	*	rs7844698	Y	32345693	rs7844698	T	C	0.3806	-0.0095	0.0018	9.7e-08	691416	32345693	32488177	8	32488177	8	32488177	*	Y	-0.0865385	-5.27778
chr1:33576185:G:A	0.9989	A	G	0.1657	0	0.0137	36659	63137	20.2	0.2515	1	33576185	1	33576185	*	rs16835611	R	34041785	rs16835611	A	G	0.1876	0.0086	0.0022	0.00012	684707	34041785	33576185	1	33576185	1	33576185	*	R	0	3.90909
chr13:53602282:G:T	0.5613	T	G	0.8423	-0.0082	0.0141	36659	63137	0	0.4807	13	53602282	13	53602282	*	rs943830	K	54176417	rs943830	T	G	0.8469	-0.0086	0.0024	0.00031	689402	54176417	53602282	13	53602282	13	53602282	*	K	-0.58156	-3.58333
chr11:46720358:C:A	0.007508	A	C	0.0803	0.0493	0.0185	36659	63137	0	0.7183	11	46720358	11	46720358	*	rs3136433	M	46741908	rs3136433	A	C	0.09208	0.0177	0.0029	1.4e-09	792796	46741908	46720358	11	46720358	11	46720358	*	M	2.66486	6.10345
chr2:46698650:C:T	0.5718	T	C	0.339	0.0061	0.0108	36659	63137	39.3	0.08674	2	46698650	2	46698650	*	rs3829835	Y	46925789	rs3829835	T	C	0.3543	-0.0131	0.0018	2.9e-13	690219	46925789	46698650	2	46698650	2	46698650	*	Y	0.564815	-7.27778
chr2:53624707:T:C	0.669	T	C	0.8628	-0.0063	0.0146	36659	63137	0	0.5818	2	53624707	2	53624707	*	rs17044989	Y	53851844	rs17044989	T	C	0.8568	0.0109	0.0025	1e-05	687676	53851844	53624707	2	53624707	2	53624707	*	Y	-0.431507	4.36
chr6:127440012:G:A	0.6465	A	G	0.5791	0.0047	0.0103	36659	63137	0	0.5611	6	127440012	6	127440012	*	rs10456971	R	127761157	rs10456971	A	G	0.5957	0.0089	0.0018	4.2e-07	692090	127761157	127440012	6	127440012	6	127440012	*	R	0.456311	4.94444
chr3:132243306:C:T	0.08517	T	C	0.2415	0.0202	0.0118	36659	63137	43.8	0.05848	3	132243306	3	132243306	*	rs17402468	Y	131962150	rs17402468	T	C	0.257	0.0091	0.002	3.8e-06	692384	131962150	132243306	3	132243306	3	132243306	*	Y	1.71186	4.55
chr5:103121337:C:A	0.4751	A	C	0.2916	0.0079	0.0111	36659	63137	36.4	0.108	5	103121337	5	103121337	*	rs34783	M	102457041	rs34783	A	C	0.3003	0.0085	0.0019	6.1e-06	691427	102457041	103121337	5	103121337	5	103121337	*	M	0.711712	4.47368
chr4:172462461:C:T	0.6448	T	C	0.8661	-0.0071	0.0154	36659	63137	0	0.572	4	172462461	4	172462461	*	rs337053	Y	173383612	rs337053	T	C	0.8714	0.0103	0.0026	7.5e-05	691770	173383612	172462461	4	172462461	4	172462461	*	Y	-0.461039	3.96154
chr16:19833468:C:G	0.009477	C	G	0.7972	0.0325	0.0125	36659	63137	0	0.9025	16	19833468	16	19833468	*	rs1542919	S	19844790	rs1542919	C	G	0.7906	0.0205	0.002	2.1e-24	783822	19844790	19833468	16	19833468	16	19833468	*	S	2.6	10.25
chr6:47586441:G:A	3.873e-09	A	G	0.2652	0.0675	0.0115	36659	63137	0	0.9134	6	47586441	6	47586441	*	rs9395285	R	47554177	rs9395285	A	G	0.2675	-0.0066	0.0019	0.00061	691727	47554177	47586441	6	47586441	6	47586441	*	R	5.86957	-3.47368
chr1:29674504:A:T	0.09201	A	T	0.6396	0.0177	0.0105	36659	63137	37.9	0.09702	1	29674504	1	29674504	*	rs12027645	W	30147351	rs12027645	A	T	0.6405	0.0065	0.0018	0.00033	690443	30147351	29674504	1	29674504	1	29674504	*	W	1.68571	3.61111
chr20:12725201:T:C	0.7013	T	C	0.8517	-0.0056	0.0145	36659	63137	0	0.8105	20	12725201	20	12725201	*	rs6134649	Y	12705848	rs6134649	T	C	0.8467	-0.0101	0.0024	2.8e-05	688836	12705848	12725201	20	12725201	20	12725201	*	Y	-0.386207	-4.20833
chr15:47457237:C:A	0.7032	A	C	0.3837	-0.0039	0.0103	36659	63137	0	0.5719	15	47457237	15	47457237	*	rs11857221	M	47749434	rs11857221	A	C	0.3865	0.0104	0.0018	3.4e-09	691848	47749434	47457237	15	47457237	15	47457237	*	M	-0.378641	5.77778
chr13:58709803:G:C	0.1575	C	G	0.4377	-0.0145	0.0102	36659	63137	0	0.5811	13	58709803	13	58709803	*	rs7989946	S	59283937	rs7989946	C	G	0.4286	0.0118	0.0017	1.4e-11	689838	59283937	58709803	13	58709803	13	58709803	*	S	-1.42157	6.94118
chr3:157638418:A:G	0.4739	A	G	0.3471	0.0076	0.0106	36659	63137	23.7	0.2176	3	157638418	3	157638418	*	rs6441140	R	157356207	rs6441140	A	G	0.3539	0.0073	0.0018	4.3e-05	692070	157356207	157638418	3	157638418	3	157638418	*	R	0.716981	4.05556
chr13:85931239:G:A	0.589	A	G	0.2722	0.0061	0.0113	36659	63137	31.4	0.148	13	85931239	13	85931239	*	rs9547446	R	86505374	rs9547446	A	G	0.2654	-0.007	0.002	0.00032	685829	86505374	85931239	13	85931239	13	85931239	*	R	0.539823	-3.5
chr3:177165036:G:A	0.2035	A	G	0.5555	-0.0132	0.0104	36659	63137	0	0.487	3	177165036	3	177165036	*	rs12496898	R	176882824	rs12496898	A	G	0.5721	-0.0081	0.0018	4e-06	679746	176882824	177165036	3	177165036	3	177165036	*	R	-1.26923	-4.5
chr3:55940176:C:T	0.002412	T	C	0.053	0.0679	0.0224	36659	63137	0	0.6989	3	55940176	3	55940176	*	rs12491186	Y	55974204	rs12491186	T	C	0.06256	0.0183	0.0036	3.5e-07	691620	55974204	55940176	3	55940176	3	55940176	*	Y	3.03125	5.08333
chr1:204841508:A:G	0.007919	A	G	0.9076	-0.0463	0.0174	36659	63137	0	0.9448	1	204841508	1	204841508	*	rs911990	R	204810636	rs911990	A	G	0.9009	-0.0132	0.003	1e-05	686062	204810636	204841508	1	204841508	1	204841508	*	R	-2.66092	-4.4
chr2:165662006:T:C	0.1964	T	C	0.5644	0.0131	0.0101	36659	63137	0	0.8881	2	165662006	2	165662006	*	rs2390289	Y	166518516	rs2390289	T	C	0.5582	-0.0063	0.0017	0.00023	692440	166518516	165662006	2	165662006	2	165662006	*	Y	1.29703	-3.70588
chr5:131447006:T:C	0.1723	T	C	0.8038	-0.0175	0.0128	36659	63137	0	0.5547	5	131447006	5	131447006	*	rs17167760	Y	130782699	rs17167760	T	C	0.8036	0.0082	0.0022	0.00016	691251	130782699	131447006	5	131447006	5	131447006	*	Y	-1.36719	3.72727
chr5:131880734:G:T	0.3177	T	G	0.7981	-0.0128	0.0128	36659	63137	0	0.4432	5	131880734	5	131880734	*	rs1500115	K	131216427	rs1500115	T	G	0.803	0.0085	0.0022	9.1e-05	692252	131216427	131880734	5	131880734	5	131880734	*	K	-1	3.86364
chr12:90167531:G:A	0.6211	A	G	0.0529	-0.0117	0.0236	36659	63137	0	0.4479	12	90167531	12	90167531	*	rs10506981	R	90561308	rs10506981	A	G	0.05414	-0.0217	0.0039	3.5e-08	672701	90561308	90167531	12	90167531	12	90167531	*	R	-0.495763	-5.5641
chr8:75502559:C:G	0.03535	C	G	0.8011	0.0265	0.0126	36659	63137	0	0.562	8	75502559	8	75502559	*	rs2926587	V	76414794	rs2926587	C	G	0.7967	-0.0093	0.0022	1.6e-05	692034	76414794	75502559	8	75502559	8	75502559	*	V	2.10317	-4.22727
chr9:28921714:C:T	0.03383	T	C	0.7699	0.0257	0.0121	36659	63137	0	0.9974	9	28921714	9	28921714	*	rs4879283	Y	28921712	rs4879283	T	C	0.7778	0.009	0.0021	1.3e-05	691974	28921712	28921714	9	28921714	9	28921714	*	Y	2.12397	4.28571
chr5:171072218:G:T	0.8816	T	G	0.6568	0.0016	0.0107	36659	63137	0	0.4448	5	171072218	5	171072218	*	rs812407	K	170499222	rs812407	T	G	0.6889	0.0129	0.0019	3.2e-12	692317	170499222	171072218	5	171072218	5	171072218	*	K	0.149533	6.78947
chr10:34244560:G:A	0.3275	A	G	0.636	0.0105	0.0107	36659	63137	4.7	0.3986	10	34244560	10	34244560	*	rs1765162	R	34533488	rs1765162	A	G	0.619	-0.0075	0.0018	3.3e-05	683833	34533488	34244560	10	34244560	10	34244560	*	R	0.981308	-4.16667
chr3:24623196:T:G	0.1676	T	G	0.9369	-0.0289	0.0209	36659	63137	45.9	0.04708	3	24623196	3	24623196	*	rs7634247	K	24664687	rs7634247	T	G	0.9382	0.0137	0.0034	4.6e-05	790336	24664687	24623196	3	24623196	3	24623196	*	K	-1.38278	4.02941
chr8:10304871:A:C	0.1851	A	C	0.7251	-0.0151	0.0114	36390	62462	46.4	0.05194	8	10304871	8	10304871	*	rs13257313	M	10162381	rs13257313	A	C	0.7263	0.0128	0.0019	2.9e-11	687531	10162381	10304871	8	10304871	8	10304871	*	M	-1.32456	6.73684
chr6:40627191:T:G	0.1484	T	G	0.4955	-0.0147	0.0102	36659	63137	8.2	0.3662	6	40627191	6	40627191	*	rs2473571	K	40594930	rs2473571	T	G	0.5005	0.0074	0.0017	1.6e-05	691062	40594930	40627191	6	40627191	6	40627191	*	K	-1.44118	4.35294
chr4:129915021:A:C	0.5117	A	C	0.3235	0.0071	0.0108	36659	63137	19.3	0.2596	4	129915021	4	129915021	*	rs2968949	M	130836176	rs2968949	A	C	0.3112	0.0113	0.0019	1.1e-09	690561	130836176	129915021	4	129915021	4	129915021	*	M	0.657407	5.94737
chr12:79135870:T:C	0.2644	T	C	0.9315	0.0226	0.0202	36659	63137	0	0.6751	12	79135870	12	79135870	*	rs10506812	Y	79529650	rs10506812	T	C	0.92627	0.0119	0.0034	0.00047	691236	79529650	79135870	12	79135870	12	79135870	*	Y	1.11881	3.5
chr6:40593864:G:A	0.02279	A	G	0.4559	0.0231	0.0102	36659	63137	0.8	0.4333	6	40593864	6	40593864	*	rs1340863	R	40561603	rs1340863	A	G	0.4477	-0.0072	0.0017	3.2e-05	688687	40561603	40593864	6	40593864	6	40593864	*	R	2.26471	-4.23529
chr7:148042003:C:T	0.4746	T	C	0.2748	0.0082	0.0114	36659	63137	0	0.466	7	148042003	7	148042003	*	rs757695	Y	147739095	rs757695	T	C	0.287	-0.0085	0.0019	1e-05	675895	147739095	148042003	7	148042003	7	148042003	*	Y	0.719298	-4.47368
chr15:53546787:A:C	0.001445	A	C	0.7753	0.0384	0.0121	36659	63137	53.4	0.01798	15	53546787	15	53546787	*	rs16966184	M	53838984	rs16966184	A	C	0.7636	0.0076	0.002	0.00019	691080	53838984	53546787	15	53546787	15	53546787	*	M	3.17355	3.8
chr2:103827815:A:G	0.7805	A	G	0.3989	0.0029	0.0104	36659	63137	26.7	0.1902	2	103827815	2	103827815	*	rs2678664	R	104444273	rs2678664	A	G	0.4045	-0.0115	0.0019	1.6e-09	532072	104444273	103827815	2	103827815	2	103827815	*	R	0.278846	-6.05263
chr3:28478926:T:A	0.1172	A	T	0.4225	-0.0161	0.0103	36659	63137	0	0.6649	3	28478926	3	28478926	*	rs1563656	W	28520417	rs1563656	A	T	0.4153	0.0073	0.0017	3.1e-05	690303	28520417	28478926	3	28478926	3	28478926	*	W	-1.56311	4.29412
chr3:132166144:T:C	0.01415	T	C	0.3713	0.0257	0.0105	36659	63137	0	0.4538	3	132166144	3	132166144	*	rs3844171	Y	131884988	rs3844171	T	C	0.3828	0.0095	0.0018	8.2e-08	686222	131884988	132166144	3	132166144	3	132166144	*	Y	2.44762	5.27778
chr15:65770974:G:A	0.7712	A	G	0.1655	0.004	0.0136	36659	63137	0	0.8229	15	65770974	15	65770974	*	rs2572218	R	66063312	rs2572218	A	G	0.1726	-0.011	0.0023	1.4e-06	692569	66063312	65770974	15	65770974	15	65770974	*	R	0.294118	-4.78261
chr8:92145824:T:C	0.3095	T	C	0.2515	0.0126	0.0124	36659	63137	0	0.6716	8	92145824	8	92145824	*	rs7839095	Y	93158052	rs7839095	T	C	0.2301	-0.0073	0.0021	0.00038	687232	93158052	92145824	8	92145824	8	92145824	*	Y	1.01613	-3.47619
chr8:94691360:G:A	0.2389	A	G	0.3781	0.0122	0.0104	36659	63137	0	0.8465	8	94691360	8	94691360	*	rs7842400	R	95703588	rs7842400	A	G	0.3752	-0.0088	0.0018	7.5e-07	692458	95703588	94691360	8	94691360	8	94691360	*	R	1.17308	-4.88889
chr4:101931129:C:T	0.7731	T	C	0.4172	0.003	0.0103	36659	63137	0	0.5038	4	101931129	4	101931129	*	rs901406	Y	102852286	rs901406	T	C	0.4355	0.0068	0.0017	9.8e-05	691349	102852286	101931129	4	101931129	4	101931129	*	Y	0.291262	4
chr4:122240464:A:G	0.8054	A	G	0.7483	0.0028	0.0115	36659	63137	0	0.9795	4	122240464	4	122240464	*	rs7657746	R	123161619	rs7657746	A	G	0.7458	-0.0078	0.002	7e-05	692507	123161619	122240464	4	122240464	4	122240464	*	R	0.243478	-3.9
chr17:41465534:T:C	0.7632	T	C	0.8215	-0.004	0.0132	36659	63137	0	0.9375	17	41465534	17	41465534	*	rs2071562	Y	39621786	rs2071562	T	C	0.8266	-0.0135	0.0023	4e-09	692519	39621786	41465534	17	41465534	17	41465534	*	Y	-0.30303	-5.86957
chr17:66038360:G:T	0.1844	T	G	0.5366	0.0134	0.0101	36659	63137	0	0.4498	17	66038360	17	66038360	*	rs4451982	K	64034478	rs4451982	T	G	0.5569	-0.0063	0.0017	0.00026	690192	64034478	66038360	17	66038360	17	66038360	*	K	1.32673	-3.70588
chr4:146252756:C:G	0.5881	C	G	0.7924	-0.0069	0.0127	36659	63137	28.2	0.1767	4	146252756	4	146252756	*	rs10519782	S	147173908	rs10519782	C	G	0.8033	-0.01	0.0022	3.4e-06	670642	147173908	146252756	4	146252756	4	146252756	*	S	-0.543307	-4.54545
chr10:113047288:G:C	0.8874	C	G	0.4743	0.0014	0.0101	36659	63137	34.3	0.1244	10	113047288	10	113047288	*	rs11196205	B	114807047	rs11196205	C	G	0.4681	-0.0131	0.0016	7.5e-16	790169	114807047	113047288	10	113047288	10	113047288	*	B	0.138614	-8.1875
chr10:97217493:C:T	0.02131	T	C	0.3067	0.0252	0.0109	36659	63137	30.3	0.1573	10	97217493	10	97217493	*	rs701816	Y	98977250	rs701816	T	C	0.328	0.0096	0.0019	2.5e-07	678906	98977250	97217493	10	97217493	10	97217493	*	Y	2.31193	5.05263
chr1:7720068:A:G	0.2571	A	G	0.6317	0.0119	0.0105	36659	63137	0	0.8695	1	7720068	1	7720068	*	rs4908686	R	7780128	rs4908686	A	G	0.6349	-0.0071	0.0018	7.7e-05	692592	7780128	7720068	1	7720068	1	7720068	*	R	1.13333	-3.94444
chr13:32797482:G:A	0.1266	A	G	0.1988	-0.0194	0.0127	36659	63137	0	0.6057	13	32797482	13	32797482	*	rs12872865	R	33371620	rs12872865	A	G	0.2059	0.0081	0.0022	0.00021	686522	33371620	32797482	13	32797482	13	32797482	*	R	-1.52756	3.68182
chr6:25613818:A:G	0.09762	A	G	0.3752	0.0172	0.0104	36659	63137	36	0.1112	6	25613818	6	25613818	*	rs2024874	D	25614046	rs2024874	A	G	0.3739	0.006	0.0017	0.00032	792574	25614046	25613818	6	25613818	6	25613818	*	D	1.65385	3.52941
chr1:65948048:G:A	0.2088	A	G	0.3613	0.0132	0.0105	36659	63137	0	0.6133	1	65948048	1	65948048	*	rs7531270	R	66413731	rs7531270	A	G	0.3544	-0.0116	0.0018	7.2e-11	689581	66413731	65948048	1	65948048	1	65948048	*	R	1.25714	-6.44444
chr6:34779826:C:T	0.09312	T	C	0.3459	-0.0178	0.0106	36659	63137	0	0.5904	6	34779826	6	34779826	*	rs11759151	Y	34747603	rs11759151	T	C	0.3408	0.0254	0.0018	1.3e-43	690896	34747603	34779826	6	34779826	6	34779826	*	Y	-1.67925	14.1111
chr8:21028943:C:T	0.5927	T	C	0.3969	0.0056	0.0104	36659	63137	5	0.3952	8	21028943	8	21028943	*	rs9692729	Y	20886454	rs9692729	T	C	0.4022	-0.0071	0.0018	5.6e-05	685474	20886454	21028943	8	21028943	8	21028943	*	Y	0.538462	-3.94444
chr11:64105611:G:A	0.06204	A	G	0.5392	-0.0189	0.0101	36659	63137	2.6	0.4174	11	64105611	11	64105611	*	rs4980504	R	63873083	rs4980504	A	G	0.5517	0.0079	0.0017	6.7e-06	683080	63873083	64105611	11	64105611	11	64105611	*	R	-1.87129	4.64706
chr2:228174956:C:A	0.8416	A	C	0.115	-0.0032	0.0159	36659	63137	28	0.1782	2	228174956	2	228174956	*	rs10192586	M	229039672	rs10192586	A	C	0.1103	0.0184	0.0028	7.6e-11	690892	229039672	228174956	2	228174956	2	228174956	*	M	-0.201258	6.57143
chr11:49167683:G:A	0.0003486	A	G	0.0931	0.0617	0.0172	36659	63137	20.2	0.2514	11	49167683	11	49167683	*	rs2299644	R	49189235	rs2299644	A	G	0.09676	0.0124	0.0032	0.00012	529049	49189235	49167683	11	49167683	11	49167683	*	R	3.58721	3.875
chr9:37136362:C:G	0.5833	C	G	0.6283	-0.0057	0.0104	36659	63137	7.5	0.3724	9	37136362	9	37136362	*	rs13293916	S	37136359	rs13293916	C	G	0.6424	0.0136	0.0018	2.1e-14	686674	37136359	37136362	9	37136362	9	37136362	*	S	-0.548077	7.55556
chr6:81860773:T:A	0.9467	A	T	0.7204	-0.0008	0.0114	36659	63137	0	0.7268	6	81860773	6	81860773	*	rs9350936	W	82570490	rs9350936	A	T	0.7301	0.0072	0.0019	0.00018	688295	82570490	81860773	6	81860773	6	81860773	*	W	-0.0701754	3.78947
chr9:6954557:C:G	0.3876	C	G	0.6562	0.0092	0.0107	36659	63137	9.7	0.3513	9	6954557	9	6954557	*	rs10975933	S	6954557	rs10975933	C	G	0.6556	0.0122	0.0018	2.7e-11	683622	6954557	6954557	9	6954557	9	6954557	*	S	0.859813	6.77778
chr9:11880552:A:G	0.7088	A	G	0.5501	0.0038	0.0103	36659	63137	7.7	0.3702	9	11880552	9	11880552	*	rs7049164	R	11880552	rs7049164	A	G	0.5575	-0.0103	0.0017	4.1e-09	686064	11880552	11880552	9	11880552	9	11880552	*	R	0.368932	-6.05882
chr2:210961272:C:T	0.09507	T	C	0.2174	0.0207	0.0124	36659	63137	0	0.4519	2	210961272	2	210961272	*	rs1991564	Y	211825996	rs1991564	T	C	0.2123	-0.0083	0.0021	5.4e-05	689697	211825996	210961272	2	210961272	2	210961272	*	Y	1.66935	-3.95238
chr5:122745505:C:T	0.9052	T	C	0.4357	-0.0012	0.0104	36659	63137	0	0.558	5	122745505	5	122745505	*	rs7726172	Y	122081200	rs7726172	T	C	0.4328	0.0065	0.0017	0.00018	689769	122081200	122745505	5	122745505	5	122745505	*	Y	-0.115385	3.82353
chr6:13175676:A:G	0.2607	A	G	0.731	0.0129	0.0114	36659	63137	0	0.553	6	13175676	6	13175676	*	rs12525914	R	13175908	rs12525914	A	G	0.725	0.0119	0.0018	8.8e-11	792938	13175908	13175676	6	13175676	6	13175676	*	R	1.13158	6.61111
chr1:79605542:A:G	0.9049	A	G	0.4315	-0.0012	0.0103	36659	63137	0	0.8241	1	79605542	1	79605542	*	rs7551776	R	80071227	rs7551776	A	G	0.3973	-0.0068	0.0018	0.00011	690562	80071227	79605542	1	79605542	1	79605542	*	R	-0.116505	-3.77778
chr8:9940736:T:A	0.3085	A	T	0.2777	-0.0115	0.0113	36390	62462	0	0.5394	8	9940736	8	9940736	*	rs10481450	W	9798246	rs10481450	A	T	0.2836	0.0158	0.0019	4.8e-16	685820	9798246	9940736	8	9940736	8	9940736	*	W	-1.0177	8.31579
chr2:50297546:C:A	0.7782	A	C	0.8357	-0.0038	0.0136	36659	63137	0	0.6271	2	50297546	2	50297546	*	rs1879340	M	50524684	rs1879340	A	C	0.836	-0.0117	0.0023	3.7e-07	682290	50524684	50297546	2	50297546	2	50297546	*	M	-0.279412	-5.08696
chr10:125037511:T:C	0.3919	T	C	0.4674	0.0087	0.0101	36659	63137	0	0.8181	10	125037511	10	125037511	*	rs2949368	H	126726080	rs2949368	T	C	0.4695	-0.0107	0.0017	6.1e-10	689989	126726080	125037511	10	125037511	10	125037511	*	H	0.861386	-6.29412
chr21:40082807:T:C	0.1564	T	C	0.812	0.0183	0.0129	36659	63137	15.5	0.2961	21	40082807	21	40082807	*	rs2837426	Y	41454734	rs2837426	T	C	0.806	-0.0097	0.0022	1.1e-05	686598	41454734	40082807	21	40082807	21	40082807	*	Y	1.4186	-4.40909
chr3:85033773:G:A	0.905	A	G	0.5343	-0.0012	0.0101	36659	63137	0	0.5005	3	85033773	3	85033773	*	rs1016305	R	85082924	rs1016305	A	G	0.5182	0.0096	0.0017	3e-08	681464	85082924	85033773	3	85033773	3	85033773	*	R	-0.118812	5.64706
chr20:52866793:G:A	0.8444	A	G	0.4466	-0.002	0.0103	36659	63137	0	0.7459	20	52866793	20	52866793	*	rs2246056	R	51483332	rs2246056	A	G	0.469	0.0082	0.0017	2.3e-06	682959	51483332	52866793	20	52866793	20	52866793	*	R	-0.194175	4.82353
chr9:115116632:G:A	0.01063	A	G	0.2876	0.0285	0.0111	36659	63137	0	0.9212	9	115116632	9	115116632	*	rs7029844	R	117878911	rs7029844	A	G	0.2968	-0.0081	0.0019	2.1e-05	683727	117878911	115116632	9	115116632	9	115116632	*	R	2.56757	-4.26316
chr5:158089385:T:G	0.652	T	G	0.1027	-0.0078	0.0172	36659	63137	0	0.7921	5	158089385	5	158089385	*	rs1650586	K	157516393	rs1650586	T	G	0.0977	0.0134	0.0028	1.3e-06	786730	157516393	158089385	5	158089385	5	158089385	*	K	-0.453488	4.78571
chr18:24709069:A:T	0.4621	A	T	0.6791	-0.0079	0.0107	36659	63137	0	0.5554	18	24709069	18	24709069	*	rs922766	W	22289033	rs922766	A	T	0.6606	0.0074	0.0018	5.8e-05	690679	22289033	24709069	18	24709069	18	24709069	*	W	-0.738318	4.11111
chr8:105653052:A:G	0.8479	A	G	0.5643	0.002	0.0103	36659	63137	0	0.8245	8	105653052	8	105653052	*	rs10091408	R	106665280	rs10091408	A	G	0.5613	-0.007	0.0017	6.1e-05	680475	106665280	105653052	8	105653052	8	105653052	*	R	0.194175	-4.11765
chr2:54193568:A:G	0.5376	A	G	0.9704	0.0186	0.0301	36659	63137	0	0.7608	2	54193568	2	54193568	*	rs17189680	R	54420705	rs17189680	A	G	0.97544	0.0239	0.0055	1.3e-05	685534	54420705	54193568	2	54193568	2	54193568	*	R	0.61794	4.34545
chr11:70698494:A:G	0.9071	A	G	0.4654	-0.0012	0.0101	36659	63137	0	0.5823	11	70698494	11	70698494	*	rs10793253	R	70544599	rs10793253	A	G	0.4662	0.0072	0.0017	2.7e-05	689230	70544599	70698494	11	70698494	11	70698494	*	R	-0.118812	4.23529
chr1:33828700:T:C	0.806	T	C	0.3148	-0.0027	0.011	36659	63137	0	0.9666	1	33828700	1	33828700	*	rs1570092	Y	34294301	rs1570092	T	C	0.3148	0.0085	0.0018	4.9e-06	685040	34294301	33828700	1	33828700	1	33828700	*	Y	-0.245455	4.72222
chr3:87967064:T:C	0.196	T	C	0.3834	-0.0135	0.0105	36659	63137	0	0.8282	3	87967064	3	87967064	*	rs6785104	Y	88016214	rs6785104	T	C	0.3571	-0.007	0.0018	8.3e-05	685257	88016214	87967064	3	87967064	3	87967064	*	Y	-1.28571	-3.88889
chr3:35736356:C:A	0.465	A	C	0.3948	0.0076	0.0104	36659	63137	64.2	0.001873	3	35736356	3	35736356	*	rs12489148	M	35777848	rs12489148	A	C	0.3889	-0.0084	0.0018	2.1e-06	678948	35777848	35736356	3	35736356	3	35736356	*	M	0.730769	-4.66667
chr15:67369446:G:A	0.5356	A	G	0.2356	0.0074	0.0119	36659	63137	10	0.3494	15	67369446	15	67369446	*	rs8043060	R	67661784	rs8043060	A	G	0.2412	-0.0091	0.0019	2.5e-06	795201	67661784	67369446	15	67369446	15	67369446	*	R	0.621849	-4.78947
chr2:142199989:T:G	0.8674	T	G	0.9665	0.0047	0.0283	36659	63137	43	0.06292	2	142199989	2	142199989	*	rs17833529	K	142957558	rs17833529	T	G	0.96948	-0.0216	0.0052	3.5e-05	668522	142957558	142199989	2	142199989	2	142199989	*	K	0.166078	-4.15385
chr1:162067369:A:G	0.2393	A	G	0.705	0.0129	0.011	36659	63137	8.8	0.3602	1	162067369	1	162067369	*	rs6702936	R	162037159	rs6702936	A	G	0.7133	-0.0079	0.0018	1.1e-05	786202	162037159	162067369	1	162067369	1	162067369	*	R	1.17273	-4.38889
chr2:143224034:G:A	0.7937	A	G	0.1446	-0.0037	0.0143	36659	63137	0	0.5346	2	143224034	2	143224034	*	rs13004383	R	143981603	rs13004383	A	G	0.1415	0.0169	0.0025	8.8e-12	692154	143981603	143224034	2	143224034	2	143224034	*	R	-0.258741	6.76
chr13:32349553:C:T	0.3904	T	C	0.1889	0.0111	0.0129	36659	63137	0	0.5706	13	32349553	13	32349553	*	rs4942448	Y	32923690	rs4942448	T	C	0.1919	-0.0087	0.0022	6.7e-05	690327	32923690	32349553	13	32349553	13	32349553	*	Y	0.860465	-3.95455
chr7:26976060:C:T	0.5252	T	C	0.178	-0.0084	0.0132	36659	63137	55.6	0.01255	7	26976060	7	26976060	*	rs774250	Y	27015679	rs774250	T	C	0.1839	0.0124	0.0022	3.6e-08	690487	27015679	26976060	7	26976060	7	26976060	*	Y	-0.636364	5.63636
chr1:90924241:G:A	0.4952	A	G	0.1231	-0.0105	0.0154	36659	63137	29.1	0.1679	1	90924241	1	90924241	*	rs621261	R	91389798	rs621261	A	G	0.1298	-0.0097	0.0025	0.00014	685469	91389798	90924241	1	90924241	1	90924241	*	R	-0.681818	-3.88
chr2:227975521:G:A	0.1015	A	G	0.3156	0.0179	0.0109	36659	63137	0	0.8596	2	227975521	2	227975521	*	rs13415511	R	228840237	rs13415511	A	G	0.3093	0.0107	0.0021	3.5e-07	634276	228840237	227975521	2	227975521	2	227975521	*	R	1.6422	5.09524
chr12:89351049:A:G	0.02998	A	G	0.8833	-0.034	0.0157	36659	63137	29.7	0.1631	12	89351049	12	89351049	*	rs808820	V	89744826	rs808820	A	G	0.8763	-0.0183	0.0028	5.1e-11	626384	89744826	89351049	12	89351049	12	89351049	*	V	-2.16561	-6.53571
chr2:235939844:G:C	0.05376	C	G	0.5116	0.0198	0.0103	36659	63137	0	0.6222	2	235939844	2	235939844	*	rs7568228	S	236848488	rs7568228	C	G	0.5309	-0.0102	0.0017	2.9e-09	685412	236848488	235939844	2	235939844	2	235939844	*	S	1.92233	-6
chr2:62784536:C:T	0.1635	T	C	0.341	-0.0149	0.0107	36659	63137	0	0.5161	2	62784536	2	62784536	*	rs13013218	Y	63011671	rs13013218	T	C	0.3272	-0.0084	0.0018	4.8e-06	688122	63011671	62784536	2	62784536	2	62784536	*	Y	-1.39252	-4.66667
chr16:67148096:A:G	0.6599	A	G	0.5299	0.0045	0.0102	36659	63137	0	0.6412	16	67148096	16	67148096	*	rs9033	R	67181999	rs9033	A	G	0.5579	-0.0088	0.0017	1.9e-07	779538	67181999	67148096	16	67148096	16	67148096	*	R	0.441176	-5.17647
chr9:6906384:C:A	0.6549	A	C	0.5241	0.0045	0.0102	36659	63137	0	0.6292	9	6906384	9	6906384	*	rs6477126	M	6906384	rs6477126	A	C	0.5158	0.0079	0.0017	4.4e-06	687286	6906384	6906384	9	6906384	9	6906384	*	M	0.441176	4.64706
chr2:160287544:G:A	0.5846	A	G	0.7036	-0.006	0.0111	36659	63137	5.3	0.3931	2	160287544	2	160287544	*	rs1020731	R	161144055	rs1020731	A	G	0.7111	0.0094	0.0019	6.1e-07	690721	161144055	160287544	2	160287544	2	160287544	*	R	-0.540541	4.94737
chr17:7508451:C:T	0.5859	T	C	0.2106	0.0067	0.0124	36390	62462	0	0.5004	17	7508451	17	7508451	*	rs2228132	Y	7411770	rs2228132	T	C	0.21	-0.0082	0.0021	0.0001	683764	7411770	7508451	17	7508451	17	7508451	*	Y	0.540323	-3.90476
chr15:62023836:C:T	0.6195	T	C	0.0234	0.0174	0.0351	36496	62732	0	0.8286	15	62023836	15	62023836	*	rs12595158	Y	62316035	rs12595158	T	C	0.02362	-0.0394	0.0054	1.9e-13	775095	62316035	62023836	15	62023836	15	62023836	*	Y	0.495726	-7.2963
chr3:17655683:T:C	0.3703	T	C	0.469	-0.0091	0.0101	36659	63137	23.7	0.2176	3	17655683	3	17655683	*	rs11128837	Y	17697175	rs11128837	T	C	0.4576	0.0064	0.0017	0.0002	690126	17697175	17655683	3	17655683	3	17655683	*	Y	-0.90099	3.76471
chr2:180686169:A:G	0.2078	A	G	0.477	-0.0127	0.0101	36659	63137	0	0.4752	2	180686169	2	180686169	*	rs1528436	R	181550896	rs1528436	A	G	0.4567	-0.0095	0.0017	3e-08	691561	181550896	180686169	2	180686169	2	180686169	*	R	-1.25743	-5.58824
chr4:65016727:T:C	0.2846	T	C	0.4282	0.011	0.0102	36659	63137	0	0.8413	4	65016727	4	65016727	*	rs4860175	Y	65882445	rs4860175	T	C	0.4107	-0.0089	0.0018	3.5e-07	689645	65882445	65016727	4	65016727	4	65016727	*	Y	1.07843	-4.94444
chr2:228039940:C:T	0.1922	T	C	0.3299	-0.0141	0.0108	36659	63137	22.2	0.2321	2	228039940	2	228039940	*	rs7593234	Y	228904656	rs7593234	T	C	0.33	-0.0084	0.0018	4.5e-06	692160	228904656	228039940	2	228039940	2	228039940	*	Y	-1.30556	-4.66667
chr11:121653349:T:G	0.2329	T	G	0.9827	0.0484	0.0406	36390	62462	0	0.956	11	121653349	11	121653349	*	rs11218370	K	121524058	rs11218370	T	G	0.98036	0.0278	0.0062	6.7e-06	644765	121524058	121653349	11	121653349	11	121653349	*	K	1.19212	4.48387
chr6:129112193:T:C	0.547	T	C	0.7958	-0.0075	0.0125	36659	63137	0	0.9423	6	129112193	6	129112193	*	rs9492238	H	129433338	rs9492238	T	C	0.8007	0.0083	0.0021	0.00011	690022	129433338	129112193	6	129112193	6	129112193	*	H	-0.6	3.95238
chr1:221044146:A:T	0.5996	A	T	0.4598	-0.0053	0.0102	36659	63137	0	0.5972	1	221044146	1	221044146	*	rs6687526	W	221217488	rs6687526	A	T	0.4605	-0.0071	0.0017	4.3e-05	691788	221217488	221044146	1	221044146	1	221044146	*	W	-0.519608	-4.17647
chr5:103159047:A:G	0.6932	A	G	0.6615	-0.0042	0.0106	36659	63137	33.2	0.133	5	103159047	5	103159047	*	rs257292	R	102494751	rs257292	A	G	0.6515	-0.0081	0.0018	8.3e-06	686300	102494751	103159047	5	103159047	5	103159047	*	R	-0.396226	-4.5
chr5:145050737:T:C	0.8936	T	C	0.4719	-0.0013	0.0101	36659	63137	0	0.8021	5	145050737	5	145050737	*	rs11167889	Y	144430300	rs11167889	T	C	0.4742	-0.0074	0.0017	1.9e-05	692231	144430300	145050737	5	145050737	5	145050737	*	Y	-0.128713	-4.35294
chr6:162576501:A:C	0.857	A	C	0.8592	-0.0026	0.0145	36659	63137	45.7	0.04828	6	162576501	6	162576501	*	rs13209728	V	162997533	rs13209728	A	C	0.8652	0.0216	0.0025	7e-18	692366	162997533	162576501	6	162576501	6	162576501	*	V	-0.17931	8.64
chr4:45079886:G:A	0.119	A	G	0.2572	0.018	0.0115	36659	63137	21	0.2434	4	45079886	4	45079886	*	rs4616793	R	45081903	rs4616793	A	G	0.2595	-0.0079	0.0021	0.00019	528954	45081903	45079886	4	45079886	4	45079886	*	R	1.56522	-3.7619
chr8:75994616:A:G	0.3165	A	G	0.6371	0.0105	0.0105	36659	63137	0	0.927	8	75994616	8	75994616	*	rs4735710	R	76906851	rs4735710	A	G	0.6272	0.017	0.0019	3.5e-19	556414	76906851	75994616	8	75994616	8	75994616	*	R	1	8.94737
chr18:43163479:T:C	0.1147	T	C	0.5834	-0.0162	0.0103	36659	63137	12.6	0.3246	18	43163479	18	43163479	*	rs2113440	Y	40743444	rs2113440	T	C	0.5745	0.0129	0.0017	1.4e-13	690778	40743444	43163479	18	43163479	18	43163479	*	Y	-1.57282	7.58824
chr17:42598630:C:T	0.0007005	T	C	0.403	-0.035	0.0103	36659	63137	11.4	0.3359	17	42598630	17	42598630	*	rs7224577	Y	40750648	rs7224577	T	C	0.3975	-0.007	0.0018	6.9e-05	692207	40750648	42598630	17	42598630	17	42598630	*	Y	-3.39806	-3.88889
chr3:85456794:A:G	0.9514	A	G	0.7522	0.0007	0.0116	36659	63137	44.7	0.05365	3	85456794	3	85456794	*	rs9309981	R	85505944	rs9309981	A	G	0.7544	-0.0149	0.002	7.6e-14	691454	85505944	85456794	3	85456794	3	85456794	*	R	0.0603448	-7.45
chr3:1146177:C:T	0.7303	T	C	0.0426	-0.0087	0.0253	36659	63137	0	0.724	3	1146177	3	1146177	*	rs13326242	Y	1187861	rs13326242	T	C	0.04783	0.0152	0.0042	0.00028	675181	1187861	1146177	3	1146177	3	1146177	*	Y	-0.343874	3.61905
chr3:125003177:C:T	0.2636	T	C	0.3861	-0.0117	0.0105	36659	63137	0	0.623	3	125003177	3	125003177	*	rs4287948	Y	124722021	rs4287948	T	C	0.4111	0.0096	0.0017	4.5e-08	690795	124722021	125003177	3	125003177	3	125003177	*	Y	-1.11429	5.64706
chr18:43246434:A:G	0.4865	A	G	0.8043	-0.009	0.0129	36659	63137	12.4	0.3257	18	43246434	18	43246434	*	rs17664605	R	40826399	rs17664605	A	G	0.795	0.0097	0.0022	6.8e-06	692486	40826399	43246434	18	43246434	18	43246434	*	R	-0.697674	4.40909
chr5:117633223:T:G	0.9535	T	G	0.651	0.0006	0.0106	36659	63137	0	0.7421	5	117633223	5	117633223	*	rs367980	K	116968918	rs367980	T	G	0.6562	0.0073	0.0018	6.8e-05	691778	116968918	117633223	5	117633223	5	117633223	*	K	0.0566038	4.05556
chr3:52638151:C:A	0.686	A	C	0.4013	-0.0041	0.0103	36659	63137	0	0.5239	3	52638151	3	52638151	*	rs13068293	M	52672167	rs13068293	A	C	0.3993	0.0099	0.0017	2.6e-09	792119	52672167	52638151	3	52638151	3	52638151	*	M	-0.398058	5.82353
chr2:136739236:C:G	0.4569	C	G	0.2464	-0.0088	0.0119	36659	63137	34.6	0.1219	2	136739236	2	136739236	*	rs10199153	S	137496806	rs10199153	C	G	0.2095	-0.0107	0.0021	5.7e-07	691110	137496806	136739236	2	136739236	2	136739236	*	S	-0.739496	-5.09524
chr3:51140265:G:A	0.03246	A	G	0.8916	-0.0352	0.0165	36659	63137	0	0.9407	3	51140265	3	51140265	*	rs4532165	R	51177696	rs4532165	A	G	0.887	0.0123	0.0028	1.5e-05	684576	51177696	51140265	3	51140265	3	51140265	*	R	-2.13333	4.39286
chr1:219569203:A:C	0.4857	A	C	0.7204	0.0078	0.0112	36659	63137	52.9	0.01947	1	219569203	1	219569203	*	rs1415288	M	219742545	rs1415288	A	C	0.7138	-0.0086	0.0019	4.8e-06	691232	219742545	219569203	1	219569203	1	219569203	*	M	0.696429	-4.52632
chr1:84387459:G:T	0.7006	T	G	0.2134	0.0048	0.0124	36659	63137	0	0.4627	1	84387459	1	84387459	*	rs12044734	K	84853142	rs12044734	T	G	0.208	-0.0074	0.0021	0.00048	691999	84853142	84387459	1	84387459	1	84387459	*	K	0.387097	-3.52381
chr4:151931016:C:G	0.6624	C	G	0.1414	-0.0065	0.0149	36659	63137	0	0.6421	4	151931016	4	151931016	*	rs566091	S	152852168	rs566091	C	G	0.1331	0.0096	0.0026	0.00016	687527	152852168	151931016	4	151931016	4	151931016	*	S	-0.436242	3.69231
chr20:54868316:C:T	0.9258	T	C	0.7559	0.0011	0.0119	36659	63137	0	0.4806	20	54868316	20	54868316	*	rs1022753	Y	53484855	rs1022753	T	C	0.7585	-0.0128	0.002	2.5e-10	688310	53484855	54868316	20	54868316	20	54868316	*	Y	0.092437	-6.4
chr10:51058010:G:A	0.7009	A	G	0.8483	0.0055	0.0142	36659	63137	45.5	0.04934	10	51058010	10	51058010	*	rs2660200	R	52817770	rs2660200	A	G	0.8532	0.011	0.0025	8.5e-06	687743	52817770	51058010	10	51058010	10	51058010	*	R	0.387324	4.4
chr7:17285544:A:T	0.7977	A	T	0.8673	0.0038	0.0149	36659	63137	0	0.5401	7	17285544	7	17285544	*	rs10247158	W	17325168	rs10247158	A	T	0.8656	0.0097	0.0025	9e-05	688771	17325168	17285544	7	17285544	7	17285544	*	W	0.255034	3.88
chr2:180040871:G:A	0.4886	A	G	0.3767	-0.0072	0.0104	36659	63137	0	0.6368	2	180040871	2	180040871	*	rs2090180	R	180905598	rs2090180	A	G	0.3941	0.0092	0.0018	1.5e-07	691908	180905598	180040871	2	180040871	2	180040871	*	R	-0.692308	5.11111
chr5:167999706:C:G	0.3247	C	G	0.6631	0.0107	0.0109	36659	63137	61.5	0.003785	5	167999706	5	167999706	*	rs10039736	V	167426711	rs10039736	C	G	0.6622	0.008	0.0018	1.3e-05	678708	167426711	167999706	5	167999706	5	167999706	*	V	0.981651	4.44444
chr5:112841059:T:A	0.4907	A	T	0.7725	0.0085	0.0123	36659	63137	0	0.466	5	112841059	5	112841059	*	rs459552	D	112176756	rs459552	A	T	0.7691	-0.0126	0.002	1.7e-10	782145	112176756	112841059	5	112841059	5	112841059	*	D	0.691057	-6.3
chr18:39862730:G:T	0.006196	T	G	0.1399	0.0401	0.0147	36659	63137	0	0.886	18	39862730	18	39862730	*	rs11660086	D	37442694	rs11660086	T	G	0.1493	-0.011	0.0024	6.7e-06	675083	37442694	39862730	18	39862730	18	39862730	*	D	2.72789	-4.58333
chr9:18966705:A:G	0.1012	A	G	0.9472	-0.037	0.0225	36659	63137	0	0.678	9	18966705	9	18966705	*	rs6475287	R	18966703	rs6475287	A	G	0.94808	0.0147	0.0038	0.00011	679426	18966703	18966705	9	18966705	9	18966705	*	R	-1.64444	3.86842
chr11:78286890:C:T	0.0004968	T	C	0.1558	-0.0489	0.0141	36659	63137	0	0.9268	11	78286890	11	78286890	*	rs7107174	Y	77997936	rs7107174	T	C	0.1579	-0.0124	0.0023	4e-08	795405	77997936	78286890	11	78286890	11	78286890	*	Y	-3.46809	-5.3913
chr15:51960602:C:T	0.1497	T	C	0.5206	0.0148	0.0102	36659	63137	44	0.0572	15	51960602	15	51960602	*	rs2258248	Y	52252799	rs2258248	T	C	0.5127	-0.0073	0.0017	2.1e-05	687424	52252799	51960602	15	51960602	15	51960602	*	Y	1.45098	-4.29412
chr6:25823546:G:A	0.1085	A	G	0.2033	0.0201	0.0125	36659	63137	25	0.2053	6	25823546	6	25823546	*	rs12211184	R	25823774	rs12211184	A	G	0.2132	-0.0128	0.0021	7.8e-10	691973	25823774	25823546	6	25823546	6	25823546	*	R	1.608	-6.09524
chr4:129959081:C:T	0.9526	T	C	0.6418	0.0006	0.0106	36659	63137	23.7	0.218	4	129959081	4	129959081	*	rs2391575	Y	130880236	rs2391575	T	C	0.656	-0.0093	0.0018	3.2e-07	686100	130880236	129959081	4	129959081	4	129959081	*	Y	0.0566038	-5.16667
chr2:24995847:A:G	0.06102	A	G	0.1108	-0.0309	0.0165	36659	63137	25.2	0.2039	2	24995847	2	24995847	*	rs7579073	R	25218716	rs7579073	A	G	0.1107	0.0142	0.0027	1e-07	685207	25218716	24995847	2	24995847	2	24995847	*	R	-1.87273	5.25926
chr6:2150726:A:T	0.6875	A	T	0.37	0.0042	0.0106	36659	63137	0	0.9309	6	2150726	6	2150726	*	rs6596873	W	2150960	rs6596873	A	T	0.3721	-0.0071	0.0018	7.3e-05	690758	2150960	2150726	6	2150726	6	2150726	*	W	0.396226	-3.94444
chr2:221197396:A:G	0.3528	A	G	0.7647	-0.0112	0.012	36659	63137	11.4	0.3354	2	221197396	2	221197396	*	rs1368072	R	222062116	rs1368072	A	G	0.7804	0.0074	0.0021	0.00044	679873	222062116	221197396	2	221197396	2	221197396	*	R	-0.933333	3.52381
chr3:187562624:G:C	0.2836	C	G	0.3873	0.0112	0.0105	36659	63137	0	0.4545	3	187562624	3	187562624	*	rs1349613	S	187280412	rs1349613	C	G	0.4094	-0.0073	0.0018	4e-05	685628	187280412	187562624	3	187562624	3	187562624	*	S	1.06667	-4.05556
chr3:94305964:G:T	0.7795	T	G	0.393	0.0029	0.0104	36659	63137	0	0.7288	3	94305964	3	94305964	*	rs6797842	K	94024808	rs6797842	T	G	0.4	-0.0172	0.0018	1.7e-22	687501	94024808	94305964	3	94305964	3	94305964	*	K	0.278846	-9.55556
chr1:96640621:T:C	0.2428	T	C	0.6419	-0.0123	0.0105	36659	63137	0	0.9031	1	96640621	1	96640621	*	rs1409058	B	97106177	rs1409058	T	C	0.6408	0.0102	0.0018	1.2e-08	690041	97106177	96640621	1	96640621	1	96640621	*	B	-1.17143	5.66667
chr3:58399268:G:A	0.4621	A	G	0.3722	-0.0078	0.0107	36659	63137	0	0.5692	3	58399268	3	58399268	*	rs11712213	R	58384995	rs11712213	A	G	0.3716	0.008	0.0018	6.1e-06	692271	58384995	58399268	3	58399268	3	58399268	*	R	-0.728972	4.44444
chr17:82101456:A:C	0.8442	A	C	0.4445	0.002	0.0103	36659	63137	53.3	0.01833	17	82101456	17	82101456	*	rs6502051	M	80059332	rs6502051	A	C	0.4197	0.0093	0.0017	9.1e-08	690783	80059332	82101456	17	82101456	17	82101456	*	M	0.194175	5.47059
chr18:43191544:A:C	0.3018	A	C	0.8415	-0.0144	0.014	36659	63137	35.2	0.1173	18	43191544	18	43191544	*	rs9948741	M	40771509	rs9948741	A	C	0.835	0.009	0.0024	0.00016	688459	40771509	43191544	18	43191544	18	43191544	*	M	-1.02857	3.75
chr9:115549092:G:A	0.02903	A	G	0.7401	0.0252	0.0115	36659	63137	0	0.4611	9	115549092	9	115549092	*	rs7027022	R	118311371	rs7027022	A	G	0.7463	-0.0094	0.002	2.1e-06	692384	118311371	115549092	9	115549092	9	115549092	*	R	2.1913	-4.7
chr5:171092813:G:A	0.8446	A	G	0.6573	0.0021	0.0107	36659	63137	1.5	0.4272	5	171092813	5	171092813	*	rs2591499	R	170519817	rs2591499	A	G	0.6913	0.0131	0.0019	1.8e-12	691396	170519817	171092813	5	171092813	5	171092813	*	R	0.196262	6.89474
chr6:41186494:A:G	9.899e-05	A	G	0.655	0.0412	0.0106	36659	63137	36.3	0.1083	6	41186494	6	41186494	*	rs9357348	R	41154232	rs9357348	A	G	0.6568	-0.0086	0.0018	2.6e-06	692446	41154232	41186494	6	41186494	6	41186494	*	R	3.88679	-4.77778
chr15:66288176:C:T	0.9027	T	C	0.0831	-0.0023	0.0186	36659	63137	30.9	0.1526	15	66288176	15	66288176	*	rs7176986	Y	66580514	rs7176986	T	C	0.08138	0.0132	0.0032	3.8e-05	690637	66580514	66288176	15	66288176	15	66288176	*	Y	-0.123656	4.125
chr4:129971238:A:G	0.9672	A	G	0.3804	-0.0004	0.0104	36659	63137	34.5	0.1224	4	129971238	4	129971238	*	rs2968922	R	130892393	rs2968922	A	G	0.364	0.0097	0.0018	5.7e-08	692238	130892393	129971238	4	129971238	4	129971238	*	R	-0.0384615	5.38889
chr20:17234313:A:T	0.1782	A	T	0.5918	-0.0138	0.0103	36659	63137	40.5	0.07868	20	17234313	20	17234313	*	rs1592019	W	17214958	rs1592019	A	T	0.6099	0.0066	0.0018	0.00018	685226	17214958	17234313	20	17234313	20	17234313	*	W	-1.33981	3.66667
chr2:57753270:A:G	0.3799	A	G	0.9103	-0.0155	0.0176	36659	63137	0	0.7801	2	57753270	2	57753270	*	rs17049113	R	57980405	rs17049113	A	G	0.91739	-0.015	0.0032	2.2e-06	691576	57980405	57753270	2	57753270	2	57753270	*	R	-0.880682	-4.6875
chr11:130077844:G:A	0.2874	A	G	0.1325	-0.0159	0.015	36659	63137	0	0.9192	11	130077844	11	130077844	*	rs7116632	R	129947739	rs7116632	A	G	0.1342	0.0093	0.0025	0.00023	690855	129947739	130077844	11	130077844	11	130077844	*	R	-1.06	3.72
chr3:10521395:A:G	0.1554	A	G	0.5837	0.0146	0.0103	36659	63137	0	0.9806	3	10521395	3	10521395	*	rs4684705	R	10563079	rs4684705	A	G	0.5676	-0.0075	0.0018	2.5e-05	669656	10563079	10521395	3	10521395	3	10521395	*	R	1.41748	-4.16667
chr2:192060261:A:G	0.2013	A	G	0.3797	-0.0138	0.0108	36659	63137	27.1	0.1863	2	192060261	2	192060261	*	rs10185068	R	192924987	rs10185068	A	G	0.3666	-0.0075	0.0018	2.4e-05	690779	192924987	192060261	2	192060261	2	192060261	*	R	-1.27778	-4.16667
chr11:47371752:A:T	1.603e-07	A	T	0.6771	0.0565	0.0108	36659	63137	0	0.4808	11	47371752	11	47371752	*	rs11039212	W	47393303	rs11039212	A	T	0.6688	-0.0228	0.0017	7e-39	793368	47393303	47371752	11	47371752	11	47371752	*	W	5.23148	-13.4118
chr6:40332305:T:A	0.931	A	T	0.1101	0.0014	0.0161	36659	63137	0	0.6398	6	40332305	6	40332305	*	rs9462607	W	40300044	rs9462607	A	T	0.1182	0.0129	0.0026	1.1e-06	682535	40300044	40332305	6	40332305	6	40332305	*	W	0.0869565	4.96154
chr2:35218237:C:G	2.758e-05	C	G	0.7838	0.0513	0.0122	36659	63137	17.1	0.281	2	35218237	2	35218237	*	rs6741203	S	35443303	rs6741203	C	G	0.781	0.0124	0.0021	1.8e-09	680194	35443303	35218237	2	35218237	2	35218237	*	S	4.20492	5.90476
chr12:17068370:G:A	0.6998	A	G	0.1787	0.0051	0.0132	36659	63137	0	0.8358	12	17068370	12	17068370	*	rs1441693	R	17221304	rs1441693	A	G	0.186	0.011	0.0022	5.1e-07	692283	17221304	17068370	12	17068370	12	17068370	*	R	0.386364	5
chr11:32100474:T:G	0.873	T	G	0.4603	0.0016	0.0102	36659	63137	0	0.7671	11	32100474	11	32100474	*	rs2073223	K	32122020	rs2073223	T	G	0.4707	-0.0071	0.0017	3.7e-05	692032	32122020	32100474	11	32100474	11	32100474	*	K	0.156863	-4.17647
chr8:118115908:G:C	0.9778	C	G	0.6147	-0.0003	0.0105	36659	63137	0	0.6055	8	118115908	8	118115908	*	rs10808492	S	119128147	rs10808492	C	G	0.6032	0.0065	0.0018	0.00031	682549	119128147	118115908	8	118115908	8	118115908	*	S	-0.0285714	3.61111
chr2:44903817:G:A	0.9867	A	G	0.2055	-0.0002	0.0126	36659	63137	9.8	0.3504	2	44903817	2	44903817	*	rs13025101	R	45130956	rs13025101	A	G	0.2067	0.0084	0.0022	0.0001	679907	45130956	44903817	2	44903817	2	44903817	*	R	-0.015873	3.81818
chr11:16893725:G:T	0.3411	T	G	0.8836	0.0152	0.016	36659	63137	0	0.7066	11	16893725	11	16893725	*	rs10741712	K	16915272	rs10741712	T	G	0.8967	-0.0122	0.0027	7.2e-06	783794	16915272	16893725	11	16893725	11	16893725	*	K	0.95	-4.51852
chr18:48131676:G:A	0.5008	A	G	0.6444	0.0071	0.0106	36659	63137	24.6	0.2091	18	48131676	18	48131676	*	rs7243437	R	45658047	rs7243437	A	G	0.6497	0.0063	0.0018	0.0005	687630	45658047	48131676	18	48131676	18	48131676	*	R	0.669811	3.5
chr14:46468830:T:C	0.8894	T	C	0.4446	0.0014	0.0102	36659	63137	0	0.6025	14	46468830	14	46468830	*	rs2817571	Y	46938033	rs2817571	T	C	0.4503	0.0087	0.0018	8.6e-07	681043	46938033	46468830	14	46468830	14	46468830	*	Y	0.137255	4.83333
chr8:32391524:G:T	0.5694	T	G	0.3788	-0.0059	0.0104	36659	63137	30.6	0.1551	8	32391524	8	32391524	*	rs13267174	K	32249040	rs13267174	T	G	0.3757	0.0087	0.0018	1.2e-06	690906	32249040	32391524	8	32391524	8	32391524	*	K	-0.567308	4.83333
chr10:91282112:T:C	0.06124	T	C	0.9506	-0.0451	0.0241	36659	63137	19.1	0.2621	10	91282112	10	91282112	*	rs7074612	Y	93041869	rs7074612	T	C	0.94738	0.0156	0.004	8.4e-05	675495	93041869	91282112	10	91282112	10	91282112	*	Y	-1.87137	3.9
chr11:115133290:T:C	0.6252	T	C	0.7705	-0.0059	0.0121	36659	63137	0	0.8089	11	115133290	11	115133290	*	rs7931589	Y	115004010	rs7931589	T	C	0.7825	0.0097	0.0022	7.6e-06	672500	115004010	115133290	11	115133290	11	115133290	*	Y	-0.487603	4.40909
chr15:31567432:G:T	0.768	T	G	0.2201	-0.0036	0.0121	36390	62462	0	0.8037	15	31567432	15	31567432	*	rs2219507	K	31859635	rs2219507	T	G	0.209	0.008	0.0021	0.00016	692218	31859635	31567432	15	31567432	15	31567432	*	K	-0.297521	3.80952
chr13:96269033:C:G	0.3199	C	G	0.5223	-0.01	0.0101	36659	63137	22	0.2341	13	96269033	13	96269033	*	rs1927793	S	96921287	rs1927793	C	G	0.5517	-0.015	0.0017	8.2e-18	689374	96921287	96269033	13	96269033	13	96269033	*	S	-0.990099	-8.82353
chr7:46163158:G:A	0.6807	A	G	0.1331	0.0061	0.0148	36659	63137	11.1	0.3384	7	46163158	7	46163158	*	rs1552365	R	46202756	rs1552365	A	G	0.1252	-0.0095	0.0026	0.00032	679482	46202756	46163158	7	46163158	7	46163158	*	R	0.412162	-3.65385
chr11:38600958:G:A	0.3932	A	G	0.4472	0.0087	0.0102	36659	63137	23.2	0.2224	11	38600958	11	38600958	*	rs10837022	R	38622508	rs10837022	A	G	0.4647	-0.0074	0.0017	2.1e-05	684955	38622508	38600958	11	38600958	11	38600958	*	R	0.852941	-4.35294
chr5:43251288:A:G	0.425	A	G	0.7234	0.0091	0.0114	36659	63137	0	0.62	5	43251288	5	43251288	*	rs12655504	R	43251390	rs12655504	A	G	0.7181	-0.0136	0.0019	9.6e-13	691843	43251390	43251288	5	43251288	5	43251288	*	R	0.798246	-7.15789
chr6:6041932:T:C	0.9443	T	C	0.2604	-0.0008	0.0116	36659	63137	0	0.7246	6	6041932	6	6041932	*	rs686760	Y	6042165	rs686760	T	C	0.2434	0.009	0.002	7.6e-06	692277	6042165	6041932	6	6041932	6	6041932	*	Y	-0.0689655	4.5
chr19:45148821:T:C	2.817e-11	T	C	0.7697	-0.0812	0.0122	36659	63137	43.9	0.05804	19	45148821	19	45148821	*	rs1005451	Y	45652079	rs1005451	T	C	0.7672	-0.0051	0.0021	0.013	688275	45652079	45148821	19	45148821	19	45148821	*	Y	-6.65574	-2.42857
chr2:145335551:A:G	0.3434	A	G	0.8036	-0.012	0.0127	36659	63137	5.3	0.3925	2	145335551	2	145335551	*	rs17409807	R	146093119	rs17409807	A	G	0.7947	0.0092	0.0022	1.8e-05	691420	146093119	145335551	2	145335551	2	145335551	*	R	-0.944882	4.18182
chr16:71238344:C:G	0.002164	C	G	0.6907	-0.0338	0.011	36659	63137	0	0.7404	16	71238344	16	71238344	*	rs9935768	S	71272247	rs9935768	C	G	0.6695	0.0079	0.0019	2.1e-05	689257	71272247	71238344	16	71238344	16	71238344	*	S	-3.07273	4.15789
