## Supplementary Tables for "Genomics link obesity and type 2 diabetes to Alzheimer’s disease to unveil novel biological insights": Table S2.xlsx (part 145 of 245)

### Sheet: AD3-BMI (continued)
Supplementary Table. Overlapped chromosome positions in build 38. AD3: pval threshold of 5e-8. BMI: pval threshold of 5e-4.
chr2:220341247:T:C	0.8568	T	C	0.7173	-0.002	0.0112	36659	63137	10.6	0.3428	2	220341247	2	220341247	*	rs17611288	Y	221205968	rs17611288	T	C	0.719	0.0077	0.0019	5e-05	688198	221205968	220341247	2	220341247	2	220341247	*	Y	-0.178571	4.05263
chr3:89447932:G:A	0.7619	A	G	0.3427	-0.0032	0.0106	36659	63137	21.1	0.2426	3	89447932	3	89447932	*	rs7633500	R	89497082	rs7633500	A	G	0.3397	0.0086	0.0018	3e-06	682105	89497082	89447932	3	89447932	3	89447932	*	R	-0.301887	4.77778
chr1:191082683:G:A	0.3318	A	G	0.1066	-0.0159	0.0164	36659	63137	20.9	0.2444	1	191082683	1	191082683	*	rs2420385	R	191051813	rs2420385	A	G	0.1103	0.0098	0.0028	0.0004	691629	191051813	191082683	1	191082683	1	191082683	*	R	-0.969512	3.5
chr2:101908925:A:G	0.1966	A	G	0.6866	-0.014	0.0109	36659	63137	0	0.6435	2	101908925	2	101908925	*	rs9308849	R	102525387	rs9308849	A	G	0.6836	0.0096	0.0019	2.4e-07	692263	102525387	101908925	2	101908925	2	101908925	*	R	-1.2844	5.05263
chr10:34598075:C:T	0.02945	T	C	0.2841	-0.0244	0.0112	36659	63137	0	0.5704	10	34598075	10	34598075	*	rs10827384	Y	34887003	rs10827384	T	C	0.2886	0.0102	0.0019	7.4e-08	691670	34887003	34598075	10	34598075	10	34598075	*	Y	-2.17857	5.36842
chr14:93288091:A:G	0.1568	A	G	0.8179	-0.0186	0.0131	36390	62462	37.8	0.1069	14	93288091	14	93288091	*	rs12587394	R	93754437	rs12587394	A	G	0.8134	0.0156	0.0023	8e-12	637615	93754437	93288091	14	93288091	14	93288091	*	R	-1.41985	6.78261
chr2:100437687:T:G	0.8059	T	G	0.3304	0.0027	0.0112	36659	63137	18.5	0.267	2	100437687	2	100437687	*	rs4851317	K	101054149	rs4851317	T	G	0.3123	0.0073	0.002	0.00018	667067	101054149	100437687	2	100437687	2	100437687	*	K	0.241071	3.65
chr8:8315733:C:T	0.1344	T	C	0.255	-0.0175	0.0117	36390	62462	13.6	0.3179	8	8315733	8	8315733	*	rs6601690	Y	8173255	rs6601690	T	C	0.2512	0.0104	0.0019	2.6e-08	792662	8173255	8315733	8	8315733	8	8315733	*	Y	-1.49573	5.47368
chr20:41441249:C:T	0.1142	T	C	0.2257	0.019	0.012	36659	63137	0	0.8725	20	41441249	20	41441249	*	rs6065352	Y	40069889	rs6065352	T	C	0.222	0.0079	0.0021	0.00014	689897	40069889	41441249	20	41441249	20	41441249	*	Y	1.58333	3.7619
chr19:51263163:A:G	0.2083	A	G	0.4859	0.0128	0.0102	36659	63137	20.2	0.2514	19	51263163	19	51263163	*	rs11084065	R	51766417	rs11084065	A	G	0.4665	0.0099	0.0017	3.9e-09	769933	51766417	51263163	19	51263163	19	51263163	*	R	1.2549	5.82353
chr13:97703071:A:G	0.2568	A	G	0.7416	-0.0132	0.0116	36659	63137	24.4	0.2114	13	97703071	13	97703071	*	rs9634505	R	98355325	rs9634505	A	G	0.7151	0.009	0.0019	2.6e-06	689047	98355325	97703071	13	97703071	13	97703071	*	R	-1.13793	4.73684
chr10:113379962:A:T	0.6751	A	T	0.8626	0.0062	0.0147	36659	63137	17.7	0.2751	10	113379962	10	113379962	*	rs767798	W	115139721	rs767798	A	T	0.869	0.0097	0.0025	0.00014	687966	115139721	113379962	10	113379962	10	113379962	*	W	0.421769	3.88
chr9:86332755:T:A	0.6566	A	T	0.2018	0.0057	0.0127	36659	63137	0	0.7461	9	86332755	9	86332755	*	rs10868408	W	88947670	rs10868408	A	T	0.213	-0.0128	0.0021	1.6e-09	689766	88947670	86332755	9	86332755	9	86332755	*	W	0.448819	-6.09524
chr19:51241887:G:T	0.9336	T	G	0.5735	-0.0009	0.0108	36659	63137	0	0.622	19	51241887	19	51241887	*	rs1697531	K	51745142	rs1697531	T	G	0.5947	-0.0077	0.0018	1.6e-05	675644	51745142	51241887	19	51241887	19	51241887	*	K	-0.0833333	-4.27778
chr15:58674037:C:T	4.972e-07	T	C	0.2346	-0.0602	0.012	36659	63137	0	0.5435	15	58674037	15	58674037	*	rs7183336	Y	58966236	rs7183336	T	C	0.2456	0.0079	0.002	7.2e-05	690705	58966236	58674037	15	58674037	15	58674037	*	Y	-5.01667	3.95
chr12:33220878:C:T	0.5326	T	C	0.3879	-0.0065	0.0104	36659	63137	62.8	0.00274	12	33220878	12	33220878	*	rs10772051	Y	33373813	rs10772051	T	C	0.383	0.0064	0.0018	0.00033	687377	33373813	33220878	12	33220878	12	33220878	*	Y	-0.625	3.55556
chr6:129849783:G:A	0.06068	A	G	0.7963	0.0235	0.0125	36659	63137	0	0.9857	6	129849783	6	129849783	*	rs10872348	R	130170928	rs10872348	A	G	0.8131	-0.0079	0.0022	0.00035	692006	130170928	129849783	6	129849783	6	129849783	*	R	1.88	-3.59091
chr6:112202408:T:C	0.4662	T	C	0.6181	-0.0076	0.0104	36659	63137	0	0.6061	6	112202408	6	112202408	*	rs6926485	Y	112523609	rs6926485	T	C	0.5992	0.0064	0.0018	0.00023	692174	112523609	112202408	6	112202408	6	112202408	*	Y	-0.730769	3.55556
chr2:63282178:G:C	0.5094	C	G	0.6989	-0.0073	0.011	36659	63137	44.3	0.05601	2	63282178	2	63282178	*	rs2030188	S	63509313	rs2030188	C	G	0.6969	-0.0089	0.0019	2e-06	692288	63509313	63282178	2	63282178	2	63282178	*	S	-0.663636	-4.68421
chr2:104850193:C:T	0.7479	T	C	0.2642	0.0037	0.0114	36659	63137	23.6	0.2184	2	104850193	2	104850193	*	rs6753397	Y	105466651	rs6753397	T	C	0.2724	0.0171	0.002	1.8e-17	625770	105466651	104850193	2	104850193	2	104850193	*	Y	0.324561	8.55
chr3:86989004:C:T	0.2384	T	C	0.7228	0.0133	0.0113	36659	63137	14.9	0.3024	3	86989004	3	86989004	*	rs2043663	Y	87038154	rs2043663	T	C	0.7312	0.0071	0.0019	0.00027	691468	87038154	86989004	3	86989004	3	86989004	*	Y	1.17699	3.73684
chr6:84675711:G:A	0.603	A	G	0.1201	0.0081	0.0155	36659	63137	15.4	0.2971	6	84675711	6	84675711	*	rs9353211	R	85385429	rs9353211	A	G	0.1284	0.0122	0.0025	1.1e-06	690815	85385429	84675711	6	84675711	6	84675711	*	R	0.522581	4.88
chr7:9065007:C:T	0.8276	T	C	0.0877	-0.0039	0.018	36659	63137	19.3	0.2593	7	9065007	7	9065007	*	rs12539486	Y	9104637	rs12539486	T	C	0.08138	0.0171	0.0033	2e-07	677163	9104637	9065007	7	9065007	7	9065007	*	Y	-0.216667	5.18182
chr9:15947242:G:A	0.5419	A	G	0.3872	0.0064	0.0104	36659	63137	0	0.6008	9	15947242	9	15947242	*	rs769151	R	15947240	rs769151	A	G	0.3828	-0.0164	0.0018	2.3e-20	692010	15947240	15947242	9	15947242	9	15947242	*	R	0.615385	-9.11111
chr10:83971054:G:A	0.4702	A	G	0.3192	0.0079	0.0109	36659	63137	14.9	0.3018	10	83971054	10	83971054	*	rs11200763	R	85730810	rs11200763	A	G	0.3284	-0.0065	0.0018	0.00038	692101	85730810	83971054	10	83971054	10	83971054	*	R	0.724771	-3.61111
chr9:29265793:C:A	0.1872	A	C	0.5527	-0.0134	0.0102	36659	63137	0	0.7303	9	29265793	9	29265793	*	rs1928671	M	29265791	rs1928671	A	C	0.5443	-0.0088	0.0018	6.1e-07	691492	29265791	29265793	9	29265793	9	29265793	*	M	-1.31373	-4.88889
chr2:46593771:C:T	0.2235	T	C	0.0247	-0.0405	0.0332	36659	63137	0	0.6298	2	46593771	2	46593771	*	rs6544903	Y	46820910	rs6544903	T	C	0.02496	-0.0232	0.0053	1.4e-05	672215	46820910	46593771	2	46593771	2	46593771	*	Y	-1.21988	-4.37736
chr17:4250512:T:C	0.1868	T	C	0.6213	0.0138	0.0104	36659	63137	0	0.5342	17	4250512	17	4250512	*	rs9913077	Y	4153807	rs9913077	T	C	0.6173	-0.0073	0.0018	3.9e-05	685027	4153807	4250512	17	4250512	17	4250512	*	Y	1.32692	-4.05556
chr13:26428046:T:A	0.2964	A	T	0.638	-0.011	0.0106	36659	63137	53.7	0.01729	13	26428046	13	26428046	*	rs1576129	W	27002183	rs1576129	A	T	0.6379	-0.0082	0.0018	4e-06	688156	27002183	26428046	13	26428046	13	26428046	*	W	-1.03774	-4.55556
chr2:35202595:T:C	0.0002097	T	C	0.5693	0.0375	0.0101	36659	63137	0	0.7222	2	35202595	2	35202595	*	rs4519501	Y	35427661	rs4519501	T	C	0.5678	0.0093	0.0017	7.8e-08	678020	35427661	35202595	2	35202595	2	35202595	*	Y	3.71287	5.47059
chr4:25150252:A:T	0.1167	A	T	0.3339	-0.017	0.0108	36659	63137	20.4	0.2495	4	25150252	4	25150252	*	rs1035091	W	25151874	rs1035091	A	T	0.3324	0.0104	0.0018	1.3e-08	691809	25151874	25150252	4	25150252	4	25150252	*	W	-1.57407	5.77778
chr3:25096405:C:T	0.4727	T	C	0.8471	-0.0103	0.0143	36659	63137	0	0.4561	3	25096405	3	25096405	*	rs2036270	Y	25137896	rs2036270	T	C	0.8555	0.0136	0.0024	2.1e-08	686619	25137896	25096405	3	25096405	3	25096405	*	Y	-0.72028	5.66667
chr1:96433666:T:C	0.8374	T	C	0.5052	0.0021	0.0101	36659	63137	35.2	0.1173	1	96433666	1	96433666	*	rs10875009	Y	96899222	rs10875009	T	C	0.4991	-0.0159	0.0019	2.7e-17	507939	96899222	96433666	1	96433666	1	96433666	*	Y	0.207921	-8.36842
chr11:132074894:A:G	0.7219	A	G	0.3584	-0.0038	0.0106	36659	63137	0.9	0.4328	11	132074894	11	132074894	*	rs1790176	R	131944788	rs1790176	A	G	0.3523	0.0081	0.0018	6.6e-06	689292	131944788	132074894	11	132074894	11	132074894	*	R	-0.358491	4.5
chr7:49406468:T:C	0.7093	T	C	0.3573	0.0039	0.0106	36659	63137	0	0.8983	7	49406468	7	49406468	*	rs7797686	Y	49446064	rs7797686	T	C	0.3596	0.0068	0.0018	0.00019	682243	49446064	49406468	7	49406468	7	49406468	*	Y	0.367925	3.77778
chr12:60807150:C:A	0.924	A	C	0.1667	0.0013	0.0135	36659	63137	0	0.6213	12	60807150	12	60807150	*	rs10083194	M	61200931	rs10083194	A	C	0.1621	0.0101	0.0025	6.6e-05	529146	61200931	60807150	12	60807150	12	60807150	*	M	0.0962963	4.04
chr9:16046373:G:A	0.49	A	G	0.934	-0.0149	0.0216	36659	63137	0	0.7912	9	16046373	9	16046373	*	rs1328297	R	16046371	rs1328297	A	G	0.93159	-0.0125	0.0036	0.00045	690023	16046371	16046373	9	16046373	9	16046373	*	R	-0.689815	-3.47222
chr4:102640552:G:A	0.2192	A	G	0.4725	0.0126	0.0102	36659	63137	58.2	0.007829	4	102640552	4	102640552	*	rs228611	R	103561709	rs228611	A	G	0.472	0.007	0.0017	4.6e-05	687988	103561709	102640552	4	102640552	4	102640552	*	R	1.23529	4.11765
chr5:43353925:T:C	0.4061	T	C	0.9409	-0.0177	0.0213	36659	63137	0	0.5856	5	43353925	5	43353925	*	rs17245133	Y	43354027	rs17245133	T	C	0.94457	-0.0165	0.0038	1.4e-05	685740	43354027	43353925	5	43353925	5	43353925	*	Y	-0.830986	-4.34211
chr8:15739184:C:T	0.1852	T	C	0.2892	-0.0147	0.0111	36659	63137	0	0.7766	8	15739184	8	15739184	*	rs4831766	Y	15596693	rs4831766	T	C	0.3022	0.0068	0.0019	0.00027	686190	15596693	15739184	8	15739184	8	15739184	*	Y	-1.32432	3.57895
chr6:94016369:C:T	0.8679	T	C	0.5681	-0.0017	0.0102	36659	63137	0	0.5639	6	94016369	6	94016369	*	rs1352380	Y	94726087	rs1352380	T	C	0.5662	0.0061	0.0017	0.00047	681706	94726087	94016369	6	94016369	6	94016369	*	Y	-0.166667	3.58824
chr22:40204483:G:A	0.1136	A	G	0.5745	0.0163	0.0103	36659	63137	5.9	0.3869	22	40204483	22	40204483	*	rs6001834	R	40600487	rs6001834	A	G	0.5924	-0.0143	0.0018	3.1e-16	692108	40600487	40204483	22	40204483	22	40204483	*	R	1.58252	-7.94444
chr13:81304994:A:G	0.8435	A	G	0.8295	0.0026	0.0134	36659	63137	49.8	0.02996	13	81304994	13	81304994	*	rs1146956	R	81879129	rs1146956	A	G	0.8251	-0.0099	0.0023	1.3e-05	685751	81879129	81304994	13	81304994	13	81304994	*	R	0.19403	-4.30435
chr4:42415509:G:A	0.0841	A	G	0.1698	0.0234	0.0136	36659	63137	0	0.8511	4	42415509	4	42415509	*	rs4481266	V	42417526	rs4481266	A	G	0.1501	-0.0115	0.0025	4.6e-06	685994	42417526	42415509	4	42415509	4	42415509	*	V	1.72059	-4.6
chr7:70578740:A:G	0.2811	A	G	0.9062	0.0188	0.0175	36659	63137	52	0.02233	7	70578740	7	70578740	*	rs12530865	R	70043726	rs12530865	A	G	0.90645	0.0153	0.003	2.6e-07	673818	70043726	70578740	7	70578740	7	70578740	*	R	1.07429	5.1
chr5:75807984:A:G	0.7576	A	G	0.6969	-0.0034	0.0109	36659	63137	44.6	0.05418	5	75807984	5	75807984	*	rs1464919	R	75103809	rs1464919	A	G	0.6885	0.0077	0.0018	2.9e-05	690457	75103809	75807984	5	75807984	5	75807984	*	R	-0.311927	4.27778
chr12:60698040:G:A	0.8739	A	G	0.1782	0.0021	0.0132	36659	63137	0	0.7503	12	60698040	12	60698040	*	rs273817	R	61091821	rs273817	A	G	0.1765	0.011	0.0023	1.2e-06	685300	61091821	60698040	12	60698040	12	60698040	*	R	0.159091	4.78261
chr13:38238262:T:C	0.3568	T	C	0.2435	-0.0112	0.0121	36659	63137	28.4	0.1749	13	38238262	13	38238262	*	rs7325481	Y	38812399	rs7325481	T	C	0.2372	-0.0074	0.002	0.00023	690878	38812399	38238262	13	38238262	13	38238262	*	Y	-0.92562	-3.7
chr7:49523406:A:G	0.445	A	G	0.6525	-0.0081	0.0106	36659	63137	0	0.8661	7	49523406	7	49523406	*	rs4466350	R	49563002	rs4466350	A	G	0.6448	-0.0123	0.0018	6.8e-12	692593	49563002	49523406	7	49523406	7	49523406	*	R	-0.764151	-6.83333
chr4:103258384:A:G	0.9	A	G	0.778	-0.0015	0.0121	36659	63137	9.6	0.3531	4	103258384	4	103258384	*	rs7686331	R	104179541	rs7686331	A	G	0.7779	0.0086	0.0021	3.1e-05	692605	104179541	103258384	4	103258384	4	103258384	*	R	-0.123967	4.09524
chr11:60331739:T:C	2.979e-08	T	C	0.6469	-0.0589	0.0106	36659	63137	0	0.9685	11	60331739	11	60331739	*	rs11230277	Y	60099212	rs11230277	T	C	0.6448	-0.0013	0.0018	0.47	692016	60099212	60331739	11	60331739	11	60331739	*	Y	-5.5566	-0.722222
chr6:141212466:G:C	0.1274	C	G	0.3763	-0.0159	0.0104	36659	63137	38.9	0.08931	6	141212466	6	141212466	*	rs7746946	V	141533603	rs7746946	C	G	0.3699	0.0085	0.0018	1.6e-06	689550	141533603	141212466	6	141212466	6	141212466	*	V	-1.52885	4.72222
chr2:146748833:G:C	0.02971	C	G	0.3438	0.0232	0.0107	36659	63137	15.1	0.3005	2	146748833	2	146748833	*	rs11684508	S	147506401	rs11684508	C	G	0.3389	-0.0072	0.0019	0.00012	672191	147506401	146748833	2	146748833	2	146748833	*	S	2.16822	-3.78947
chr15:67259726:G:A	0.6228	A	G	0.2358	0.0059	0.0119	36659	63137	5.6	0.39	15	67259726	15	67259726	*	rs8038652	R	67552064	rs8038652	A	G	0.2418	-0.0087	0.002	2e-05	692312	67552064	67259726	15	67259726	15	67259726	*	R	0.495798	-4.35
chr2:100137501:C:A	0.944	A	C	0.2414	0.0008	0.0118	36659	63137	29.3	0.1667	2	100137501	2	100137501	*	rs13019618	M	100753963	rs13019618	A	C	0.2329	-0.015	0.002	9.6e-14	691201	100753963	100137501	2	100137501	2	100137501	*	M	0.0677966	-7.5
chr5:166397796:A:G	0.9178	A	G	0.5562	0.0011	0.0102	36659	63137	48.3	0.03633	5	166397796	5	166397796	*	rs3877907	R	165824801	rs3877907	A	G	0.5575	0.0089	0.0017	3.1e-07	692418	165824801	166397796	5	166397796	5	166397796	*	R	0.107843	5.23529
chr5:13469389:C:G	0.592	C	G	0.3154	0.0059	0.0111	36659	63137	39.8	0.08355	5	13469389	5	13469389	*	rs230686	S	13469499	rs230686	C	G	0.3224	-0.0065	0.0019	0.00045	681639	13469499	13469389	5	13469389	5	13469389	*	S	0.531532	-3.42105
chr2:228168699:G:A	0.9192	A	G	0.1337	-0.0015	0.0148	36659	63137	33.7	0.1287	2	228168699	2	228168699	*	rs4435438	R	229033415	rs4435438	A	G	0.1273	0.0188	0.0028	3.6e-11	536394	229033415	228168699	2	228168699	2	228168699	*	R	-0.101351	6.71429
chr11:43740660:A:G	0.3583	A	G	0.7583	0.0108	0.0118	36659	63137	0	0.8916	11	43740660	11	43740660	*	rs10838159	R	43762210	rs10838159	A	G	0.763	0.0082	0.002	6.5e-05	686530	43762210	43740660	11	43740660	11	43740660	*	R	0.915254	4.1
chr1:77516332:C:T	0.2432	T	C	0.185	0.0152	0.013	36659	63137	48.6	0.03468	1	77516332	1	77516332	*	rs11811611	Y	77982017	rs11811611	T	C	0.1931	0.0237	0.0022	2.6e-27	691804	77982017	77516332	1	77516332	1	77516332	*	Y	1.16923	10.7727
chr11:43814521:G:A	0.296	A	G	0.2419	-0.0123	0.0118	36659	63137	0	0.9233	11	43814521	11	43814521	*	rs2037296	R	43836071	rs2037296	A	G	0.2381	-0.0082	0.002	6.2e-05	691383	43836071	43814521	11	43814521	11	43814521	*	R	-1.04237	-4.1
chr12:107732666:C:G	0.3579	C	G	0.5979	0.0095	0.0104	36659	63137	40.1	0.08173	12	107732666	12	107732666	*	rs3741788	S	108126443	rs3741788	C	G	0.6015	-0.0092	0.0018	1.6e-07	684941	108126443	107732666	12	107732666	12	107732666	*	S	0.913462	-5.11111
chr7:54329793:G:A	0.3549	A	G	0.5074	-0.0093	0.01	36659	63137	18.1	0.2708	7	54329793	7	54329793	*	rs4538821	R	54397486	rs4538821	A	G	0.5058	-0.0069	0.0017	6.7e-05	689172	54397486	54329793	7	54329793	7	54329793	*	R	-0.93	-4.05882
chr17:48021414:C:A	0.998	A	C	0.0799	0	0.0186	36659	63137	0	0.9461	17	48021414	17	48021414	*	rs11651275	M	46098780	rs11651275	A	C	0.07226	-0.0188	0.0033	1.9e-08	684217	46098780	48021414	17	48021414	17	48021414	*	M	0	-5.69697
chr3:41391595:A:G	0.7458	A	G	0.5244	-0.0033	0.0101	36659	63137	31.3	0.1492	3	41391595	3	41391595	*	rs7618346	R	41433086	rs7618346	A	G	0.5212	-0.0066	0.0017	0.00012	690509	41433086	41391595	3	41391595	3	41391595	*	R	-0.326733	-3.88235
chr5:103014266:G:C	0.5014	C	G	0.3026	0.0074	0.011	36659	63137	26.2	0.1945	5	103014266	5	103014266	*	rs3776860	V	102349970	rs3776860	C	G	0.3156	0.007	0.0019	0.00021	637568	102349970	103014266	5	103014266	5	103014266	*	V	0.672727	3.68421
chr9:113873963:T:C	0.5653	T	C	0.226	-0.0071	0.0124	36659	63137	0	0.7919	9	113873963	9	113873963	*	rs6478042	Y	116636243	rs6478042	T	C	0.2343	0.0075	0.002	0.00023	692150	116636243	113873963	9	113873963	9	113873963	*	Y	-0.572581	3.75
chr9:71563262:G:T	0.6476	T	G	0.2182	-0.0056	0.0123	36659	63137	0	0.906	9	71563262	9	71563262	*	rs11142889	K	74178178	rs11142889	T	G	0.2334	-0.0082	0.002	6.1e-05	691785	74178178	71563262	9	71563262	9	71563262	*	K	-0.455285	-4.1
chr6:96076322:A:G	0.7462	A	G	0.8365	-0.0044	0.0136	36659	63137	0	0.8842	6	96076322	6	96076322	*	rs11156184	R	96524198	rs11156184	A	G	0.8257	0.0082	0.0023	0.00032	692010	96524198	96076322	6	96076322	6	96076322	*	R	-0.323529	3.56522
chr14:88009660:C:T	0.9685	T	C	0.0872	-0.0007	0.0178	36659	63137	14.8	0.3033	14	88009660	14	88009660	*	rs11159833	H	88476004	rs11159833	T	C	0.08963	0.0122	0.003	4.6e-05	692551	88476004	88009660	14	88009660	14	88009660	*	H	-0.0393258	4.06667
chr7:93463746:C:T	0.9679	T	C	0.4738	0.0004	0.0102	36659	63137	38.9	0.08976	7	93463746	7	93463746	*	rs2299249	Y	93093058	rs2299249	T	C	0.4774	0.0119	0.0017	6.5e-12	689818	93093058	93463746	7	93463746	7	93463746	*	Y	0.0392157	7
chr7:21487702:G:A	0.006295	A	G	0.6344	-0.0287	0.0105	36659	63137	15.3	0.2979	7	21487702	7	21487702	*	rs12673975	R	21527320	rs12673975	A	G	0.6272	-0.0094	0.0018	1.7e-07	688433	21527320	21487702	7	21487702	7	21487702	*	R	-2.73333	-5.22222
chr18:60083782:T:C	0.1136	T	C	0.7512	0.0184	0.0116	36659	63137	0	0.5451	18	60083782	18	60083782	*	rs12957347	Y	57751014	rs12957347	T	C	0.7556	-0.0468	0.0019	1.8e-135	791602	57751014	60083782	18	60083782	18	60083782	*	Y	1.58621	-24.6316
chr2:99376359:A:C	0.2997	A	C	0.4376	0.0106	0.0102	36659	63137	14.6	0.3052	2	99376359	2	99376359	*	rs7558074	N	99992822	rs7558074	A	C	0.4427	-0.0062	0.0017	0.00033	692584	99992822	99376359	2	99376359	2	99376359	*	N	1.03922	-3.64706
chr16:64629496:A:C	0.01738	A	C	0.3942	0.0246	0.0104	36659	63137	0	0.9429	16	64629496	16	64629496	*	rs11075545	M	64663399	rs11075545	A	C	0.3897	0.0074	0.0018	2.7e-05	692204	64663399	64629496	16	64629496	16	64629496	*	M	2.36538	4.11111
chr15:47735131:C:G	0.8595	C	G	0.7323	0.0021	0.0116	36659	63137	0	0.443	15	47735131	15	47735131	*	rs628501	S	48027328	rs628501	C	G	0.7314	-0.0079	0.0019	4.8e-05	685979	48027328	47735131	15	47735131	15	47735131	*	S	0.181034	-4.15789
chr9:125369240:G:A	0.03455	A	G	0.4682	0.0214	0.0101	36659	63137	36	0.1106	9	125369240	9	125369240	*	rs10986724	R	128131519	rs10986724	A	G	0.4685	-0.0063	0.0017	0.00025	691051	128131519	125369240	9	125369240	9	125369240	*	R	2.11881	-3.70588
chr9:101627913:A:C	0.009502	A	C	0.7748	-0.0313	0.0121	36659	63137	23.6	0.2185	9	101627913	9	101627913	*	rs2417290	V	104390195	rs2417290	A	C	0.7819	0.0085	0.0021	4.5e-05	690551	104390195	101627913	9	101627913	9	101627913	*	V	-2.58678	4.04762
chr3:154070968:G:A	0.2296	A	G	0.8647	0.0183	0.0152	36659	63137	0	0.5081	3	154070968	3	154070968	*	rs1727919	R	153788757	rs1727919	A	G	0.8551	0.0122	0.0025	6.9e-07	690056	153788757	154070968	3	154070968	3	154070968	*	R	1.20395	4.88
chr6:63481225:T:C	0.03493	T	C	0.4194	-0.0217	0.0103	36659	63137	15.7	0.294	6	63481225	6	63481225	*	rs4482958	Y	64191130	rs4482958	T	C	0.4301	-0.0112	0.0019	2.1e-09	532454	64191130	63481225	6	63481225	6	63481225	*	Y	-2.1068	-5.89474
chr9:108962639:G:C	0.975	C	G	0.0725	0.0006	0.0194	36659	63137	0	0.8025	9	108962639	9	108962639	*	rs10979628	S	111724919	rs10979628	C	G	0.0725	0.015	0.0033	5.4e-06	690219	111724919	108962639	9	108962639	9	108962639	*	S	0.0309278	4.54545
chr2:179841775:A:G	0.05384	A	G	0.6945	0.0213	0.011	36659	63137	0	0.7502	2	179841775	2	179841775	*	rs7603617	R	180706502	rs7603617	A	G	0.6906	0.0078	0.0019	2.5e-05	688835	180706502	179841775	2	179841775	2	179841775	*	R	1.93636	4.10526
chr18:60914558:C:A	0.9199	A	C	0.0612	0.0021	0.0211	36659	63137	0	0.8208	18	60914558	18	60914558	*	rs17682962	H	58581791	rs17682962	A	C	0.06332	-0.0188	0.0036	1.7e-07	690472	58581791	60914558	18	60914558	18	60914558	*	H	0.0995261	-5.22222
chr10:27387205:T:C	0.6201	T	C	0.9601	-0.0128	0.0258	36659	63137	0	0.9933	10	27387205	10	27387205	*	rs2532738	Y	27676134	rs2532738	T	C	0.95919	-0.0192	0.0044	1.6e-05	661228	27676134	27387205	10	27387205	10	27387205	*	Y	-0.496124	-4.36364
chr15:52958686:C:A	0.9527	A	C	0.6415	-0.0006	0.0107	36659	63137	0	0.5951	15	52958686	15	52958686	*	rs11633435	M	53250883	rs11633435	A	C	0.6454	-0.0066	0.0018	0.00026	688812	53250883	52958686	15	52958686	15	52958686	*	M	-0.0560748	-3.66667
chr4:32226025:T:C	0.596	T	C	0.6871	0.0058	0.0109	36659	63137	16.2	0.2898	4	32226025	4	32226025	*	rs17080947	Y	32227647	rs17080947	T	C	0.6844	-0.0077	0.0019	3e-05	691036	32227647	32226025	4	32226025	4	32226025	*	Y	0.53211	-4.05263
chr7:99197786:G:T	0.6439	T	G	0.7758	-0.0059	0.0127	36390	62462	0	0.8439	7	99197786	7	99197786	*	rs6972539	K	98795409	rs6972539	T	G	0.7928	0.0086	0.0021	3e-05	785455	98795409	99197786	7	99197786	7	99197786	*	K	-0.464567	4.09524
chr16:31512605:C:A	0.5474	A	C	0.3392	0.0064	0.0106	36659	63137	0	0.8286	16	31512605	16	31512605	*	rs9935222	M	31523926	rs9935222	A	C	0.3476	0.0087	0.0017	3.1e-07	795076	31523926	31512605	16	31512605	16	31512605	*	M	0.603774	5.11765
chr8:8748002:A:G	0.2182	A	G	0.7146	-0.0138	0.0112	36390	62462	59.1	0.008877	8	8748002	8	8748002	*	rs11785741	R	8605512	rs11785741	A	G	0.7097	0.007	0.0019	0.00023	687972	8605512	8748002	8	8748002	8	8748002	*	R	-1.23214	3.68421
chr20:48753066:G:C	0.189	C	G	0.4111	-0.0135	0.0103	36659	63137	0	0.4537	20	48753066	20	48753066	*	rs11696738	S	47369603	rs11696738	C	G	0.43	-0.0072	0.0017	3.5e-05	691655	47369603	48753066	20	48753066	20	48753066	*	S	-1.31068	-4.23529
chr10:22023120:G:C	0.0126	C	G	0.7559	0.0297	0.0119	36659	63137	0	0.7644	10	22023120	10	22023120	*	rs4609506	B	22312049	rs4609506	C	G	0.7483	-0.0081	0.002	4.6e-05	688672	22312049	22023120	10	22023120	10	22023120	*	B	2.4958	-4.05
chr8:34341492:G:A	0.2508	A	G	0.2003	0.0143	0.0125	36659	63137	20.4	0.2491	8	34341492	8	34341492	*	rs1458903	R	34199010	rs1458903	A	G	0.1988	-0.0075	0.0022	0.00048	691260	34199010	34341492	8	34341492	8	34341492	*	R	1.144	-3.40909
chr3:84822612:T:A	0.8223	A	T	0.7602	0.0027	0.0118	36659	63137	35.4	0.1156	3	84822612	3	84822612	*	rs1248845	W	84871763	rs1248845	A	T	0.7509	0.0073	0.002	0.00022	691074	84871763	84822612	3	84822612	3	84822612	*	W	0.228814	3.65
chr13:57856092:G:A	0.1154	A	G	0.2588	-0.0182	0.0116	36659	63137	0	0.7493	13	57856092	13	57856092	*	rs9527716	R	58430226	rs9527716	A	G	0.2789	0.0101	0.0019	2e-07	691917	58430226	57856092	13	57856092	13	57856092	*	R	-1.56897	5.31579
chr4:79861551:T:C	0.2681	T	C	0.3695	0.0116	0.0105	36659	63137	0	0.513	4	79861551	4	79861551	*	rs1132461	Y	80782705	rs1132461	T	C	0.3664	0.0108	0.0019	5.9e-09	632109	80782705	79861551	4	79861551	4	79861551	*	Y	1.10476	5.68421
chr9:74203829:C:T	0.7811	T	C	0.6517	-0.0031	0.011	36659	63137	0	0.4908	9	74203829	9	74203829	*	rs4237263	Y	76818745	rs4237263	T	C	0.6761	0.0068	0.0018	0.00021	689867	76818745	74203829	9	74203829	9	74203829	*	Y	-0.281818	3.77778
chr7:131913636:T:A	0.9488	A	T	0.1014	-0.0011	0.0168	36659	63137	0	0.6089	7	131913636	7	131913636	*	rs4728245	W	131598395	rs4728245	A	T	0.1009	0.0114	0.0029	7.6e-05	679895	131598395	131913636	7	131913636	7	131913636	*	W	-0.0654762	3.93103
chr3:52526005:C:T	0.4261	T	C	0.4457	-0.0081	0.0101	36659	63137	0	0.6123	3	52526005	3	52526005	*	rs4475032	Y	52560021	rs4475032	T	C	0.4467	0.0073	0.0018	6.6e-05	557318	52560021	52526005	3	52526005	3	52526005	*	Y	-0.80198	4.05556
chr1:104091988:C:T	0.3409	T	C	0.1686	-0.0129	0.0135	36659	63137	21.8	0.2356	1	104091988	1	104091988	*	rs932919	Y	104634610	rs932919	T	C	0.1713	0.0098	0.0023	1.5e-05	692204	104634610	104091988	1	104091988	1	104091988	*	Y	-0.955556	4.26087
chr11:106177493:C:T	0.3293	T	C	0.0174	0.0387	0.0396	36659	63137	0	0.8765	11	106177493	11	106177493	*	rs11226944	Y	106048220	rs11226944	T	C	0.01807	0.0281	0.0073	0.00011	655621	106048220	106177493	11	106177493	11	106177493	*	Y	0.977273	3.84932
chr7:54281999:A:G	0.3795	A	G	0.3843	0.0091	0.0104	36659	63137	0	0.7087	7	54281999	7	54281999	*	rs10225820	R	54349692	rs10225820	A	G	0.3747	0.0067	0.0018	0.00017	684362	54349692	54281999	7	54281999	7	54281999	*	R	0.875	3.72222
chr9:92172799:C:T	0.6059	T	C	0.281	-0.0059	0.0114	36659	63137	11.8	0.3322	9	92172799	9	92172799	*	rs10992260	Y	94935081	rs10992260	T	C	0.2858	0.0071	0.002	0.00037	661510	94935081	92172799	9	92172799	9	92172799	*	Y	-0.517544	3.55
chr3:20391720:C:T	0.8515	T	C	0.6447	0.002	0.0105	36659	63137	0	0.5363	3	20391720	3	20391720	*	rs11128953	Y	20433212	rs11128953	T	C	0.6616	-0.0064	0.0018	0.00046	689721	20433212	20391720	3	20391720	3	20391720	*	Y	0.190476	-3.55556
chr13:96333803:A:G	0.1026	A	G	0.8923	0.0266	0.0163	36659	63137	0	0.5033	13	96333803	13	96333803	*	rs11619600	R	96986057	rs11619600	A	G	0.90686	-0.011	0.0029	0.00018	680513	96986057	96333803	13	96333803	13	96333803	*	R	1.6319	-3.7931
chr9:117612016:A:T	0.9167	A	T	0.3294	0.0011	0.0107	36659	63137	4.6	0.3989	9	117612016	9	117612016	*	rs4837409	W	120374294	rs4837409	A	T	0.33	0.0085	0.0018	3.4e-06	690604	120374294	117612016	9	117612016	9	117612016	*	W	0.102804	4.72222
chr18:60191596:T:C	0.01033	T	C	0.7419	0.0296	0.0115	36659	63137	0	0.4835	18	60191596	18	60191596	*	rs8089364	Y	57858829	rs8089364	T	C	0.7356	-0.0498	0.0018	7.7e-161	792043	57858829	60191596	18	60191596	18	60191596	*	Y	2.57391	-27.6667
chr4:45075437:T:C	0.5048	T	C	0.8564	-0.0096	0.0144	36659	63137	1	0.4313	4	45075437	4	45075437	*	rs17470619	Y	45077454	rs17470619	T	C	0.8654	0.0114	0.0025	7.2e-06	692482	45077454	45075437	4	45075437	4	45075437	*	Y	-0.666667	4.56
chr2:165453105:G:A	0.5173	A	G	0.0692	0.013	0.0201	36659	63137	0	0.928	2	165453105	2	165453105	*	rs17187636	R	166309615	rs17187636	A	G	0.07595	-0.0123	0.0032	0.00015	691176	166309615	165453105	2	165453105	2	165453105	*	R	0.646766	-3.84375
chr6:46547674:A:T	0.02507	A	T	0.7993	-0.0283	0.0126	36659	63137	0	0.9243	6	46547674	6	46547674	*	rs9395200	W	46515411	rs9395200	A	T	0.7945	0.0096	0.0022	8.5e-06	692562	46515411	46547674	6	46547674	6	46547674	*	W	-2.24603	4.36364
chr10:82621779:C:A	0.7316	A	C	0.4574	0.0036	0.0105	36659	63137	0	0.6988	10	82621779	10	82621779	*	rs652183	M	84381535	rs652183	A	C	0.4691	-0.0071	0.0017	4.8e-05	688904	84381535	82621779	10	82621779	10	82621779	*	M	0.342857	-4.17647
chr6:156390176:C:T	0.5269	T	C	0.5658	0.0065	0.0103	36659	63137	10.4	0.3447	6	156390176	6	156390176	*	rs6928416	Y	156711310	rs6928416	T	C	0.5728	-0.0079	0.0018	8.5e-06	681132	156711310	156390176	6	156390176	6	156390176	*	Y	0.631068	-4.38889
chr16:53886754:C:T	0.412	T	C	0.5573	0.0084	0.0103	36659	63137	0	0.7217	16	53886754	16	53886754	*	rs1558755	Y	53920666	rs1558755	T	C	0.569	-0.0125	0.0017	4.4e-14	794129	53920666	53886754	16	53886754	16	53886754	*	Y	0.815534	-7.35294
chr12:38566811:G:A	0.385	A	G	0.0229	-0.0296	0.034	36659	63137	0	0.5453	12	38566811	12	38566811	*	rs12320504	R	38960613	rs12320504	A	G	0.02543	-0.021	0.0057	0.00023	671941	38960613	38566811	12	38566811	12	38566811	*	R	-0.870588	-3.68421
chr14:69288753:A:G	0.1015	A	G	0.5472	0.0166	0.0101	36659	63137	4	0.4046	14	69288753	14	69288753	*	rs7143324	R	69755470	rs7143324	A	G	0.5377	-0.0089	0.0017	2.7e-07	684334	69755470	69288753	14	69288753	14	69288753	*	R	1.64356	-5.23529
chr14:72855858:C:T	0.3991	T	C	0.6288	0.0088	0.0105	36659	63137	35.9	0.1119	14	72855858	14	72855858	*	rs763388	Y	73322566	rs763388	T	C	0.6221	0.0114	0.0018	1.1e-10	689060	73322566	72855858	14	72855858	14	72855858	*	Y	0.838095	6.33333
chr6:142922391:T:A	0.8013	A	T	0.0727	-0.0051	0.0201	36659	63137	32	0.1428	6	142922391	6	142922391	*	rs12201590	W	143243528	rs12201590	A	T	0.06776	0.0165	0.0037	9.6e-06	669247	143243528	142922391	6	142922391	6	142922391	*	W	-0.253731	4.45946
chr9:106179228:A:T	0.8741	A	T	0.6651	0.0017	0.0107	36659	63137	0	0.7628	9	106179228	9	106179228	*	rs10156597	W	108941509	rs10156597	A	T	0.6814	-0.0092	0.0019	7.5e-07	689934	108941509	106179228	9	106179228	9	106179228	*	W	0.158879	-4.84211
chr13:75757123:C:T	0.9965	T	C	0.1192	-0.0001	0.0156	36659	63137	0	0.7737	13	75757123	13	75757123	*	rs4514560	Y	76331259	rs4514560	T	C	0.113	0.0109	0.0028	9e-05	679604	76331259	75757123	13	75757123	13	75757123	*	Y	-0.00641026	3.89286
chr8:10317883:T:A	0.002746	A	T	0.1557	0.0418	0.0139	36390	62462	0	0.979	8	10317883	8	10317883	*	rs7822745	W	10175393	rs7822745	A	T	0.1577	-0.0091	0.0023	0.00011	690221	10175393	10317883	8	10317883	8	10317883	*	W	3.00719	-3.95652
chr16:49014033:G:T	0.9532	T	G	0.2897	-0.0007	0.0112	36659	63137	28.6	0.1728	16	49014033	16	49014033	*	rs13332755	D	49047944	rs13332755	T	G	0.2954	0.0106	0.0019	3.3e-08	671395	49047944	49014033	16	49014033	16	49014033	*	D	-0.0625	5.57895
chr14:39631856:A:G	0.9445	A	G	0.806	0.0009	0.0128	36659	63137	0	0.585	14	39631856	14	39631856	*	rs1956151	R	40101060	rs1956151	A	G	0.8213	-0.013	0.0022	7.3e-09	692204	40101060	39631856	14	39631856	14	39631856	*	R	0.0703125	-5.90909
chr9:131990428:A:T	0.9802	A	T	0.3456	0.0003	0.0108	36659	63137	0	0.7401	9	131990428	9	131990428	*	rs7025683	W	134865815	rs7025683	A	T	0.324	0.0094	0.0018	3.4e-07	692321	134865815	131990428	9	131990428	9	131990428	*	W	0.0277778	5.22222
chr2:24738072:T:G	0.1368	T	G	0.1084	-0.0251	0.0168	36659	63137	0	0.8242	2	24738072	2	24738072	*	rs6545699	K	24960941	rs6545699	T	G	0.1075	0.0121	0.0029	2.5e-05	691904	24960941	24738072	2	24738072	2	24738072	*	K	-1.49405	4.17241
chr13:60148736:A:C	0.1376	A	C	0.4441	0.0152	0.0102	36659	63137	27	0.1871	13	60148736	13	60148736	*	rs7981514	M	60722870	rs7981514	A	C	0.4321	0.0082	0.0017	2.6e-06	689680	60722870	60148736	13	60148736	13	60148736	*	M	1.4902	4.82353
chr5:94867506:G:A	0.04516	A	G	0.3423	0.0214	0.0107	36659	63137	0	0.8643	5	94867506	5	94867506	*	rs159034	R	94203211	rs159034	A	G	0.3548	0.0089	0.0018	1.2e-06	680209	94203211	94867506	5	94867506	5	94867506	*	R	2	4.94444
chr1:190835137:T:C	0.01859	T	C	0.5532	0.0238	0.0101	36659	63137	0	0.7051	1	190835137	1	190835137	*	rs11809496	Y	190804267	rs11809496	T	C	0.5438	-0.0084	0.0017	1.1e-06	686488	190804267	190835137	1	190835137	1	190835137	*	Y	2.35644	-4.94118
chr2:512490:C:T	0.007661	T	C	0.1955	-0.0341	0.0128	36659	63137	0	0.9034	2	512490	2	512490	*	rs7425440	Y	512490	rs7425440	T	C	0.1942	0.0104	0.0021	4.5e-07	793204	512490	512490	2	512490	2	512490	*	Y	-2.66406	4.95238
chr2:171833670:T:C	0.2315	T	C	0.7125	0.0133	0.0111	36659	63137	51.7	0.02311	2	171833670	2	171833670	*	rs908670	Y	172690180	rs908670	T	C	0.7155	0.0132	0.0019	5.1e-12	691170	172690180	171833670	2	171833670	2	171833670	*	Y	1.1982	6.94737
chr5:112893991:T:C	0.5873	T	C	0.6698	0.0058	0.0107	36659	63137	13.3	0.3174	5	112893991	5	112893991	*	rs519397	Y	112229688	rs519397	T	C	0.6679	-0.0085	0.0018	3.6e-06	690842	112229688	112893991	5	112893991	5	112893991	*	Y	0.542056	-4.72222
chr6:156387482:G:A	0.7288	A	G	0.5669	0.0036	0.0103	36659	63137	20.6	0.2472	6	156387482	6	156387482	*	rs4870447	R	156708616	rs4870447	A	G	0.5731	-0.0084	0.0017	1.6e-06	686660	156708616	156387482	6	156387482	6	156387482	*	R	0.349515	-4.94118
chr9:30147277:T:G	0.2281	T	G	0.9106	0.0217	0.018	36659	63137	18.4	0.2683	9	30147277	9	30147277	*	rs16915638	K	30147275	rs16915638	T	G	0.90751	-0.0115	0.0029	7.2e-05	691637	30147275	30147277	9	30147277	9	30147277	*	K	1.20556	-3.96552
chr1:199041915:A:G	0.5011	A	G	0.9526	-0.0159	0.0236	36659	63137	0	0.4957	1	199041915	1	199041915	*	rs17671736	R	199011044	rs17671736	A	G	0.95299	0.0138	0.0039	0.00045	689700	199011044	199041915	1	199041915	1	199041915	*	R	-0.673729	3.53846
chr8:84159904:C:T	0.2766	T	C	0.358	-0.0117	0.0107	36659	63137	2.1	0.4218	8	84159904	8	84159904	*	rs12548384	Y	85072139	rs12548384	T	C	0.3583	0.0085	0.0018	2.7e-06	691117	85072139	84159904	8	84159904	8	84159904	*	Y	-1.09346	4.72222
chr1:190819706:T:C	0.01878	T	C	0.553	0.0237	0.0101	36659	63137	0	0.7438	1	190819706	1	190819706	*	rs1925320	Y	190788836	rs1925320	T	C	0.5437	-0.0084	0.0017	9.2e-07	692495	190788836	190819706	1	190819706	1	190819706	*	Y	2.34653	-4.94118
chr1:81757980:A:G	0.476	A	G	0.906	0.0126	0.0177	36659	63137	0	0.8094	1	81757980	1	81757980	*	rs17459475	R	82223665	rs17459475	A	G	0.90827	-0.0117	0.0032	0.00026	674465	82223665	81757980	1	81757980	1	81757980	*	R	0.711864	-3.65625
chr16:19788891:T:C	2.104e-06	T	C	0.8327	0.0645	0.0136	36659	63137	0	0.4714	16	19788891	16	19788891	*	rs7191155	Y	19800213	rs7191155	T	C	0.828	0.0233	0.0024	6e-23	647038	19800213	19788891	16	19788891	16	19788891	*	Y	4.74265	9.70833
chr22:42173292:C:A	0.566	A	C	0.2068	0.0071	0.0124	36659	63137	26.2	0.1943	22	42173292	22	42173292	*	rs738257	N	42569298	rs738257	A	C	0.2185	-0.0103	0.0021	9.5e-07	689899	42569298	42173292	22	42173292	22	42173292	*	N	0.572581	-4.90476
chr14:79214960:A:G	0.6019	A	G	0.8283	-0.0073	0.014	36659	63137	0	0.5185	14	79214960	14	79214960	*	rs12147298	R	79681303	rs12147298	A	G	0.813	-0.0166	0.0022	3.1e-14	732571	79681303	79214960	14	79214960	14	79214960	*	R	-0.521429	-7.54545
chr18:44551977:G:C	0.5305	C	G	0.3646	0.0066	0.0105	36659	63137	52.4	0.021	18	44551977	18	44551977	*	rs7244754	S	42131942	rs7244754	C	G	0.3507	0.0064	0.0018	0.00039	689370	42131942	44551977	18	44551977	18	44551977	*	S	0.628571	3.55556
chr9:109083518:G:A	0.3006	A	G	0.0477	-0.0244	0.0236	36659	63137	0	0.9668	9	109083518	9	109083518	*	rs10979684	R	111845798	rs10979684	A	G	0.04859	0.016	0.0039	5e-05	690626	111845798	109083518	9	109083518	9	109083518	*	R	-1.0339	4.10256
chr4:129919054:G:A	0.5096	A	G	0.6757	-0.0071	0.0108	36659	63137	26.3	0.1939	4	129919054	4	129919054	*	rs3109193	R	130840209	rs3109193	A	G	0.6888	-0.0105	0.002	1.5e-07	534125	130840209	129919054	4	129919054	4	129919054	*	R	-0.657407	-5.25
chr9:119577400:C:G	0.3072	C	G	0.4862	0.0108	0.0106	36294	57031	0	0.475	9	119577400	9	119577400	*	rs10491520	S	122339678	rs10491520	C	G	0.4862	0.0068	0.0017	0.0001	687588	122339678	119577400	9	119577400	9	119577400	*	S	1.01887	4
chr7:70248146:C:T	0.7237	T	C	0.2049	0.0044	0.0125	36659	63137	20.7	0.2464	7	70248146	7	70248146	*	rs2866275	Y	69713132	rs2866275	T	C	0.1984	0.011	0.0022	8.3e-07	685446	69713132	70248146	7	70248146	7	70248146	*	Y	0.352	5
chr2:41247248:A:C	0.4938	A	C	0.5177	-0.0069	0.0101	36659	63137	54.3	0.01574	2	41247248	2	41247248	*	rs11894180	M	41474388	rs11894180	A	C	0.5149	0.007	0.0017	5.3e-05	680497	41474388	41247248	2	41247248	2	41247248	*	M	-0.683168	4.11765
chr6:50990379:A:C	0.7682	A	C	0.6996	0.0032	0.011	36659	63137	5.5	0.3907	6	50990379	6	50990379	*	rs10948584	M	50958092	rs10948584	A	C	0.7081	0.0067	0.0018	0.00015	794189	50958092	50990379	6	50990379	6	50990379	*	M	0.290909	3.72222
chr2:67638463:T:C	0.1088	T	C	0.7886	0.0199	0.0124	36659	63137	0	0.5612	2	67638463	2	67638463	*	rs10490725	Y	67865595	rs10490725	T	C	0.78	0.0107	0.002	6.7e-08	793503	67865595	67638463	2	67638463	2	67638463	*	Y	1.60484	5.35
chr1:78128602:C:T	0.1076	T	C	0.2411	-0.0189	0.0118	36659	63137	0	0.9712	1	78128602	1	78128602	*	rs599730	Y	78594286	rs599730	T	C	0.2263	-0.0155	0.002	3.2e-14	691558	78594286	78128602	1	78128602	1	78128602	*	Y	-1.60169	-7.75
chr11:73517640:T:C	0.7533	T	C	0.7858	-0.0039	0.0124	36659	63137	22.8	0.2264	11	73517640	11	73517640	*	rs7119167	Y	73228685	rs7119167	T	C	0.7885	0.0074	0.0021	0.00041	690355	73228685	73517640	11	73517640	11	73517640	*	Y	-0.314516	3.52381
chr2:150210281:G:A	0.9871	A	G	0.582	0.0002	0.0104	36659	63137	0	0.9658	2	150210281	2	150210281	*	rs6650776	R	151066795	rs6650776	A	G	0.5868	-0.0065	0.0017	0.00019	690789	151066795	150210281	2	150210281	2	150210281	*	R	0.0192308	-3.82353
chr8:9654199:C:G	0.2411	C	G	0.8878	0.0188	0.0161	36390	62462	0	0.5753	8	9654199	8	9654199	*	rs1393	S	9511709	rs1393	C	G	0.8829	-0.011	0.0027	5.2e-05	688922	9511709	9654199	8	9654199	8	9654199	*	S	1.1677	-4.07407
chr6:25973976:A:G	0.7465	A	G	0.9014	-0.0055	0.0169	36659	63137	5.4	0.3915	6	25973976	6	25973976	*	rs13196552	R	25974204	rs13196552	A	G	0.899	-0.0145	0.0025	1e-08	795631	25974204	25973976	6	25973976	6	25973976	*	R	-0.325444	-5.8
chr10:101328926:A:C	0.8185	A	C	0.7101	0.0026	0.0112	36659	63137	40.5	0.07871	10	101328926	10	101328926	*	rs11190934	M	103088683	rs11190934	A	C	0.7167	0.0078	0.002	7e-05	679727	103088683	101328926	10	101328926	10	101328926	*	M	0.232143	3.9
chr6:131651591:G:C	0.7095	C	G	0.1437	0.0054	0.0146	36659	63137	35.6	0.114	6	131651591	6	131651591	*	rs11154641	S	131972731	rs11154641	C	G	0.1576	0.0137	0.0024	2e-08	690971	131972731	131651591	6	131651591	6	131651591	*	S	0.369863	5.70833
chr6:51521665:T:C	0.4631	T	C	0.5994	0.0075	0.0103	36659	63137	37.7	0.09785	6	51521665	6	51521665	*	rs9370031	Y	51386463	rs9370031	T	C	0.5933	0.0067	0.0017	0.00012	692574	51386463	51521665	6	51521665	6	51521665	*	Y	0.728155	3.94118
chr7:19721130:A:G	0.8357	A	G	0.799	-0.0026	0.0126	36659	63137	27.9	0.1786	7	19721130	7	19721130	*	rs2285928	R	19760753	rs2285928	A	G	0.7968	0.0106	0.0022	8.7e-07	691007	19760753	19721130	7	19721130	7	19721130	*	R	-0.206349	4.81818
chr9:16591808:C:T	0.9538	T	C	0.0626	0.0012	0.021	36659	63137	0	0.6116	9	16591808	9	16591808	*	rs725011	Y	16591806	rs725011	T	C	0.06659	-0.0177	0.0036	7.4e-07	679394	16591806	16591808	9	16591808	9	16591808	*	Y	0.0571429	-4.91667
chr20:12726554:G:A	0.6371	A	G	0.3317	-0.0051	0.0109	36659	63137	18.1	0.2709	20	12726554	20	12726554	*	rs4813090	R	12707201	rs4813090	A	G	0.3468	-0.01	0.0018	4.6e-08	687385	12707201	12726554	20	12726554	20	12726554	*	R	-0.46789	-5.55556
chr3:154048392:T:C	0.3389	T	C	0.86	0.014	0.0146	36659	63137	0	0.6131	3	154048392	3	154048392	*	rs6800048	Y	153766181	rs6800048	T	C	0.8495	0.0117	0.0024	8.6e-07	689358	153766181	154048392	3	154048392	3	154048392	*	Y	0.958904	4.875
chr14:33214911:C:T	0.6551	T	C	0.8521	-0.0065	0.0146	36659	63137	0	0.5931	14	33214911	14	33214911	*	rs7151302	Y	33684117	rs7151302	T	C	0.859	0.0104	0.0025	3e-05	687856	33684117	33214911	14	33214911	14	33214911	*	Y	-0.445205	4.16
chr4:18047712:A:G	0.04098	A	G	0.287	-0.0232	0.0114	36659	63137	0	0.8638	4	18047712	4	18047712	*	rs1459331	R	18049335	rs1459331	A	G	0.2791	-0.0068	0.0019	0.00037	686615	18049335	18047712	4	18047712	4	18047712	*	R	-2.03509	-3.57895
chr2:26691496:C:T	0.3604	T	C	0.6053	-0.0097	0.0106	36659	63137	40	0.0824	2	26691496	2	26691496	*	rs1275988	Y	26914364	rs1275988	T	C	0.6111	-0.0093	0.0018	1.3e-07	687916	26914364	26691496	2	26691496	2	26691496	*	Y	-0.915094	-5.16667
chr18:43501367:G:A	0.6389	A	G	0.2861	0.0052	0.0111	36659	63137	24.7	0.2085	18	43501367	18	43501367	*	rs2622781	R	41081332	rs2622781	A	G	0.2899	0.0116	0.0019	1.1e-09	692118	41081332	43501367	18	43501367	18	43501367	*	R	0.468468	6.10526
chr8:50213397:T:G	0.959	T	G	0.7172	-0.0006	0.0112	36659	63137	37.1	0.1022	8	50213397	8	50213397	*	rs4873428	K	51125957	rs4873428	T	G	0.7054	0.0077	0.0019	4.7e-05	692526	51125957	50213397	8	50213397	8	50213397	*	K	-0.0535714	4.05263
chr8:140173901:T:C	0.002551	T	C	0.5602	-0.031	0.0103	36659	63137	0	0.7522	8	140173901	8	140173901	*	rs12682134	Y	141184000	rs12682134	T	C	0.5518	0.007	0.0017	2.6e-05	782367	141184000	140173901	8	140173901	8	140173901	*	Y	-3.00971	4.11765
chr7:122486327:C:A	0.06076	A	C	0.3577	-0.0198	0.0106	36659	63137	0	0.5192	7	122486327	7	122486327	*	rs10237999	M	122126381	rs10237999	A	C	0.3544	0.0094	0.002	1.8e-06	527750	122126381	122486327	7	122486327	7	122486327	*	M	-1.86792	4.7
chr7:24476394:T:C	0.9498	T	C	0.3849	0.0007	0.0104	36659	63137	0	0.8227	7	24476394	7	24476394	*	rs739540	Y	24516013	rs739540	T	C	0.3897	-0.0085	0.0018	2.7e-06	676272	24516013	24476394	7	24476394	7	24476394	*	Y	0.0673077	-4.72222
chr14:72634410:A:G	0.1604	A	G	0.4539	0.0143	0.0102	36659	63137	0	0.8262	14	72634410	14	72634410	*	rs2526922	R	73101118	rs2526922	A	G	0.4709	-0.0095	0.0017	3.5e-08	692054	73101118	72634410	14	72634410	14	72634410	*	R	1.40196	-5.58824
chr5:86859296:T:C	0.5286	T	C	0.4181	-0.0065	0.0104	36659	63137	11.9	0.3312	5	86859296	5	86859296	*	rs4133446	Y	86155113	rs4133446	T	C	0.4299	-0.0076	0.0017	1.4e-05	692321	86155113	86859296	5	86859296	5	86859296	*	Y	-0.625	-4.47059
chr17:2182304:G:A	0.2473	A	G	0.303	-0.0127	0.0109	36659	63137	0	0.7395	17	2182304	17	2182304	*	rs7214741	V	2085598	rs7214741	A	G	0.3034	0.009	0.0019	1.7e-06	692472	2085598	2182304	17	2182304	17	2182304	*	V	-1.16514	4.73684
chr2:211427796:A:G	0.07467	A	G	0.6683	0.0191	0.0107	36659	63137	19.3	0.26	2	211427796	2	211427796	*	rs16846140	R	212292521	rs16846140	A	G	0.6679	-0.0118	0.0018	8.3e-11	686826	212292521	211427796	2	211427796	2	211427796	*	R	1.78505	-6.55556
chr8:9793652:G:A	0.0001886	A	G	0.6301	0.0392	0.0105	36390	62462	0	0.4668	8	9793652	8	9793652	*	rs6980595	R	9651162	rs6980595	A	G	0.6285	-0.0143	0.0018	1.8e-15	689134	9651162	9793652	8	9793652	8	9793652	*	R	3.73333	-7.94444
chr13:32551236:C:G	0.1016	C	G	0.6333	-0.0172	0.0105	36659	63137	0	0.7373	13	32551236	13	32551236	*	rs8000071	S	33125373	rs8000071	C	G	0.6365	0.0162	0.0018	1e-19	692394	33125373	32551236	13	32551236	13	32551236	*	S	-1.6381	9
chr18:42025662:T:C	0.9214	T	C	0.8828	0.0015	0.0156	36659	63137	0	0.7149	18	42025662	18	42025662	*	rs9964331	Y	39605626	rs9964331	T	C	0.8773	-0.0179	0.0026	9.8e-12	692456	39605626	42025662	18	42025662	18	42025662	*	Y	0.0961538	-6.88462
chr2:59503711:C:G	0.2876	C	G	0.7082	-0.0118	0.0111	36659	63137	0	0.5019	2	59503711	2	59503711	*	rs10490059	S	59730846	rs10490059	C	G	0.7074	-0.0076	0.0019	6.8e-05	683168	59730846	59503711	2	59503711	2	59503711	*	S	-1.06306	-4
chr18:24699997:T:C	0.305	T	C	0.4356	-0.0104	0.0101	36659	63137	0	0.5965	18	24699997	18	24699997	*	rs339931	Y	22279961	rs339931	T	C	0.4296	0.0089	0.0017	2.7e-07	690956	22279961	24699997	18	24699997	18	24699997	*	Y	-1.0297	5.23529
chr8:84408686:G:A	0.6246	A	G	0.0671	0.0099	0.0203	36659	63137	9.6	0.3524	8	84408686	8	84408686	*	rs317950	R	85320921	rs317950	A	G	0.06028	-0.0139	0.0036	0.00013	691784	85320921	84408686	8	84408686	8	84408686	*	R	0.487685	-3.86111
chr14:90278328:G:A	0.2464	A	G	0.3796	0.0122	0.0105	36659	63137	0	0.8396	14	90278328	14	90278328	*	rs10184	R	90744672	rs10184	A	G	0.3863	-0.0067	0.0018	0.00016	682383	90744672	90278328	14	90278328	14	90278328	*	R	1.1619	-3.72222
chr5:153991903:C:T	0.0292	T	C	0.6114	-0.0225	0.0103	36659	63137	0	0.6263	5	153991903	5	153991903	*	rs707179	Y	153371463	rs707179	T	C	0.6364	0.0122	0.0018	5e-12	692520	153371463	153991903	5	153991903	5	153991903	*	Y	-2.18447	6.77778
chr4:65015777:C:T	0.281	T	C	0.7014	-0.0119	0.0111	36659	63137	25.5	0.2013	4	65015777	4	65015777	*	rs13104904	Y	65881495	rs13104904	T	C	0.7112	0.0101	0.0019	1.1e-07	683684	65881495	65015777	4	65015777	4	65015777	*	Y	-1.07207	5.31579
chr2:629244:A:C	0.151	A	C	0.179	0.0189	0.0131	36659	63137	6.9	0.3785	2	629244	2	629244	*	rs12463617	M	629244	rs12463617	A	C	0.1672	-0.0572	0.0022	8.6e-151	793861	629244	629244	2	629244	2	629244	*	M	1.44275	-26
chr2:197334128:A:G	0.2353	A	G	0.8029	-0.0151	0.0128	36659	63137	0	0.5924	2	197334128	2	197334128	*	rs7578368	R	198198852	rs7578368	A	G	0.8197	0.0133	0.0022	2.4e-09	692090	198198852	197334128	2	197334128	2	197334128	*	R	-1.17969	6.04545
chr14:29656454:A:G	0.9551	A	G	0.621	-0.0006	0.0104	36659	63137	28.9	0.1703	14	29656454	14	29656454	*	rs6571317	R	30125660	rs6571317	A	G	0.5985	-0.0083	0.0018	2.6e-06	685083	30125660	29656454	14	29656454	14	29656454	*	R	-0.0576923	-4.61111
chr15:51790561:G:A	0.0169	A	G	0.4578	0.0242	0.0101	36659	63137	26.9	0.1881	15	51790561	15	51790561	*	rs10444823	R	52082758	rs10444823	A	G	0.4563	-0.0113	0.0019	2e-09	523263	52082758	51790561	15	51790561	15	51790561	*	R	2.39604	-5.94737
chr4:172581428:C:T	0.1265	T	C	0.5449	-0.0157	0.0103	36659	63137	0	0.8482	4	172581428	4	172581428	*	rs7672525	Y	173502579	rs7672525	T	C	0.5409	0.0088	0.0017	5.3e-07	672542	173502579	172581428	4	172581428	4	172581428	*	Y	-1.52427	5.17647
chr18:45243549:A:G	0.7386	A	G	0.7867	0.0041	0.0123	36659	63137	0	0.7312	18	45243549	18	45243549	*	rs16978310	R	42823514	rs16978310	A	G	0.78	-0.0089	0.0021	2.1e-05	692010	42823514	45243549	18	45243549	18	45243549	*	R	0.333333	-4.2381
chr5:143832024:C:T	0.2354	T	C	0.1538	0.0166	0.014	36659	63137	0	0.4644	5	143832024	5	143832024	*	rs12519988	Y	143211589	rs12519988	T	C	0.1567	0.0085	0.0024	0.00045	689702	143211589	143832024	5	143832024	5	143832024	*	Y	1.18571	3.54167
chr7:28110856:T:C	0.1023	T	C	0.2752	-0.0185	0.0113	36659	63137	39.4	0.08641	7	28110856	7	28110856	*	rs10275834	Y	28150475	rs10275834	T	C	0.2806	-0.0074	0.0018	4.3e-05	795322	28150475	28110856	7	28110856	7	28110856	*	Y	-1.63717	-4.11111
chr16:74252678:G:A	0.4912	A	G	0.227	-0.0083	0.0121	36659	63137	56.5	0.01084	16	74252678	16	74252678	*	rs17334975	R	74286577	rs17334975	A	G	0.237	0.0085	0.0019	1.2e-05	778103	74286577	74252678	16	74252678	16	74252678	*	R	-0.68595	4.47368
chr12:33115665:A:T	0.3729	A	T	0.8014	0.0112	0.0126	36659	63137	0	0.5184	12	33115665	12	33115665	*	rs7308643	W	33268599	rs7308643	A	T	0.7943	-0.0087	0.0021	4.8e-05	691832	33268599	33115665	12	33115665	12	33115665	*	W	0.888889	-4.14286
chr2:57928694:G:A	0.5244	A	G	0.3823	0.0066	0.0104	36659	63137	0	0.9224	2	57928694	2	57928694	*	rs2312143	V	58155829	rs2312143	A	G	0.3744	-0.0062	0.0018	0.00047	690535	58155829	57928694	2	57928694	2	57928694	*	V	0.634615	-3.44444
chr14:100658384:G:A	0.3279	A	G	0.7511	-0.0115	0.0118	36659	63137	0	0.8419	14	100658384	14	100658384	*	rs12878003	R	101124721	rs12878003	A	G	0.755	-0.0075	0.002	0.00018	685049	101124721	100658384	14	100658384	14	100658384	*	R	-0.974576	-3.75
chr7:24237045:C:A	0.04124	A	C	0.6925	0.0225	0.011	36659	63137	9.7	0.3513	7	24237045	7	24237045	*	rs2525439	M	24276664	rs2525439	A	C	0.7049	-0.0077	0.0021	0.00019	524912	24276664	24237045	7	24237045	7	24237045	*	M	2.04545	-3.66667
chr8:17137119:G:A	0.9355	A	G	0.2816	-0.0009	0.0113	36659	63137	0	0.6526	8	17137119	8	17137119	*	rs7017077	R	16994628	rs7017077	A	G	0.2885	-0.0072	0.002	0.00023	652093	16994628	17137119	8	17137119	8	17137119	*	R	-0.079646	-3.6
chr1:65777137:C:T	0.3159	T	C	0.3111	0.0109	0.0109	36659	63137	0	0.553	1	65777137	1	65777137	*	rs11208743	Y	66242820	rs11208743	T	C	0.3246	0.0065	0.0018	0.00043	680750	66242820	65777137	1	65777137	1	65777137	*	Y	1	3.61111
chr13:57744993:G:A	0.1428	A	G	0.2457	-0.0173	0.0118	36659	63137	0	0.5509	13	57744993	13	57744993	*	rs17263198	R	58319127	rs17263198	A	G	0.2704	0.0107	0.002	4.7e-08	689094	58319127	57744993	13	57744993	13	57744993	*	R	-1.4661	5.35
chr6:166071461:T:C	0.03269	T	C	0.1203	0.0337	0.0158	36659	63137	10.7	0.3421	6	166071461	6	166071461	*	rs3127364	Y	166484949	rs3127364	T	C	0.111	-0.0113	0.0027	3.7e-05	687891	166484949	166071461	6	166071461	6	166071461	*	Y	2.13291	-4.18519
chr12:19215886:G:A	0.1614	A	G	0.724	0.0159	0.0114	36659	63137	0	0.4964	12	19215886	12	19215886	*	rs10841180	R	19368820	rs10841180	A	G	0.7464	0.0125	0.002	4.2e-10	691872	19368820	19215886	12	19215886	12	19215886	*	R	1.39474	6.25
chr3:119341233:C:A	0.114	A	C	0.2576	0.0182	0.0115	36659	63137	0	0.8058	3	119341233	3	119341233	*	rs12493383	M	119060080	rs12493383	A	C	0.2466	0.0069	0.002	0.0005	688057	119060080	119341233	3	119341233	3	119341233	*	M	1.58261	3.45
chr13:46907948:T:C	0.2253	T	C	0.9369	-0.0253	0.0209	36659	63137	0	0.8602	13	46907948	13	46907948	*	rs10507545	Y	47482083	rs10507545	T	C	0.94323	-0.013	0.0037	0.00047	690842	47482083	46907948	13	46907948	13	46907948	*	Y	-1.21053	-3.51351
chr6:124600431:G:A	0.2159	A	G	0.5632	-0.0127	0.0103	36659	63137	0	0.9482	6	124600431	6	124600431	*	rs11154249	V	124921577	rs11154249	A	G	0.5873	-0.0087	0.0018	6.7e-07	687780	124921577	124600431	6	124600431	6	124600431	*	V	-1.23301	-4.83333
chr5:56977573:T:C	0.007005	T	C	0.2203	0.0334	0.0124	36659	63137	22.8	0.2259	5	56977573	5	56977573	*	rs7736675	Y	56273400	rs7736675	T	C	0.2044	0.008	0.0021	0.00016	692586	56273400	56977573	5	56977573	5	56977573	*	Y	2.69355	3.80952
chr1:32860243:A:G	0.8365	A	G	0.8118	-0.0027	0.0131	36659	63137	37.1	0.1027	1	32860243	1	32860243	*	rs1284366	R	33325844	rs1284366	A	G	0.8148	0.0139	0.0022	4.8e-10	690907	33325844	32860243	1	32860243	1	32860243	*	R	-0.206107	6.31818
chr6:32092090:A:G	0.0774	A	G	0.9063	0.0315	0.0178	36659	63137	50.8	0.0264	6	32092090	6	32092090	*	rs1150753	R	32059867	rs1150753	A	G	0.8935	-0.0104	0.0025	3.4e-05	787514	32059867	32092090	6	32092090	6	32092090	*	R	1.76966	-4.16
chr9:6890876:G:A	0.6351	A	G	0.5232	0.0048	0.0102	36659	63137	0	0.6661	9	6890876	9	6890876	*	rs7866109	R	6890876	rs7866109	A	G	0.5166	0.008	0.0017	4.1e-06	686305	6890876	6890876	9	6890876	9	6890876	*	R	0.470588	4.70588
chr1:209339552:A:T	0.339	A	T	0.2947	0.0108	0.0113	36659	63137	0	0.544	1	209339552	1	209339552	*	rs2843167	W	209512897	rs2843167	A	T	0.2945	0.0099	0.0019	1.7e-07	690770	209512897	209339552	1	209339552	1	209339552	*	W	0.955752	5.21053
chr4:152175944:T:C	0.5337	T	C	0.5656	-0.0063	0.0102	36659	63137	0	0.5902	4	152175944	4	152175944	*	rs17361412	Y	153097096	rs17361412	T	C	0.5561	-0.0062	0.0017	0.00018	781795	153097096	152175944	4	152175944	4	152175944	*	Y	-0.617647	-3.64706
chr3:136043175:A:G	0.1882	A	G	0.6838	-0.0143	0.0108	36659	63137	16.3	0.2889	3	136043175	3	136043175	*	rs7621425	R	135762017	rs7621425	A	G	0.6769	-0.01	0.0018	6e-08	692272	135762017	136043175	3	136043175	3	136043175	*	R	-1.32407	-5.55556
chr5:75147139:T:C	0.007861	T	C	0.885	-0.0418	0.0157	36659	63137	38.1	0.09513	5	75147139	5	75147139	*	rs6893216	Y	74442964	rs6893216	T	C	0.8879	0.0197	0.0027	4e-13	692611	74442964	75147139	5	75147139	5	75147139	*	Y	-2.66242	7.2963
chr6:97032790:G:A	0.8497	A	G	0.1442	-0.0027	0.0143	36659	63137	53.3	0.0184	6	97032790	6	97032790	*	rs1766458	R	97480666	rs1766458	A	G	0.1441	-0.0087	0.0025	0.0005	642962	97480666	97032790	6	97032790	6	97032790	*	R	-0.188811	-3.48
chr7:82886626:C:T	0.4196	T	C	0.3533	0.0085	0.0105	36659	63137	0	0.5689	7	82886626	7	82886626	*	rs7810801	Y	82515942	rs7810801	T	C	0.3718	0.0068	0.0018	0.00013	687130	82515942	82886626	7	82886626	7	82886626	*	Y	0.809524	3.77778
chr8:136623388:C:T	0.5419	T	C	0.7354	0.0075	0.0123	36294	57031	0	0.4713	8	136623388	8	136623388	*	rs305327	Y	137635631	rs305327	T	C	0.7594	0.0093	0.002	3.9e-06	692071	137635631	136623388	8	136623388	8	136623388	*	Y	0.609756	4.65
chr4:88099782:G:A	0.5071	A	G	0.0853	-0.0121	0.0183	36659	63137	0	0.5061	4	88099782	4	88099782	*	rs4148157	R	89020934	rs4148157	A	G	0.09764	-0.0148	0.0029	3e-07	692460	89020934	88099782	4	88099782	4	88099782	*	R	-0.661202	-5.10345
chr11:29269022:A:G	0.5734	A	G	0.5014	-0.0057	0.0101	36659	63137	27.1	0.1867	11	29269022	11	29269022	*	rs7929751	R	29290569	rs7929751	A	G	0.4846	-0.0083	0.0017	1.9e-06	683409	29290569	29269022	11	29269022	11	29269022	*	R	-0.564356	-4.88235
chr1:11147212:C:T	0.648	T	C	0.7516	0.0055	0.0121	36659	63137	0	0.4473	1	11147212	1	11147212	*	rs2791643	Y	11207269	rs2791643	T	C	0.756	-0.0143	0.002	8.7e-13	692069	11207269	11147212	1	11147212	1	11147212	*	Y	0.454545	-7.15
chr2:160583688:C:A	0.5654	A	C	0.3258	0.0062	0.0108	36659	63137	0	0.7048	2	160583688	2	160583688	*	rs7557611	M	161440199	rs7557611	A	C	0.322	0.0074	0.0019	8.4e-05	676921	161440199	160583688	2	160583688	2	160583688	*	M	0.574074	3.89474
chr2:12758334:T:C	0.02674	T	C	0.5543	0.0226	0.0102	36659	63137	0	0.5933	2	12758334	2	12758334	*	rs4669869	Y	12898460	rs4669869	T	C	0.549	-0.0065	0.0017	0.00019	685206	12898460	12758334	2	12758334	2	12758334	*	Y	2.21569	-3.82353
chr3:171402651:C:T	0.2997	T	C	0.3886	-0.0109	0.0105	36659	63137	18.6	0.2666	3	171402651	3	171402651	*	rs13078195	Y	171120440	rs13078195	T	C	0.4121	-0.0065	0.0018	0.00024	681869	171120440	171402651	3	171402651	3	171402651	*	Y	-1.0381	-3.61111
chr16:6630769:G:C	0.08409	C	G	0.3565	-0.0183	0.0106	36659	63137	0	0.6559	16	6630769	16	6630769	*	rs9944368	S	6680770	rs9944368	C	G	0.368	-0.0066	0.0018	0.00023	684467	6680770	6630769	16	6630769	16	6630769	*	S	-1.72642	-3.66667
chr18:6001271:G:C	0.2545	C	G	0.7561	-0.0141	0.0124	36025	56356	21	0.256	18	6001271	18	6001271	*	rs491925	S	6001270	rs491925	C	G	0.7801	-0.0081	0.0021	0.00012	683272	6001270	6001271	18	6001271	18	6001271	*	S	-1.1371	-3.85714
chr8:33280666:A:G	0.3068	A	G	0.7323	0.0117	0.0114	36659	63137	0.5	0.4364	8	33280666	8	33280666	*	rs10954896	R	33138184	rs10954896	A	G	0.7401	0.0077	0.0019	8.6e-05	692367	33138184	33280666	8	33280666	8	33280666	*	R	1.02632	4.05263
chr16:3955520:C:T	0.4612	T	C	0.5067	-0.0077	0.0104	36390	62462	0	0.8147	16	3955520	16	3955520	*	rs8046007	Y	4005521	rs8046007	T	C	0.5327	0.0141	0.0018	8.3e-16	684420	4005521	3955520	16	3955520	16	3955520	*	Y	-0.740385	7.83333
chr14:96281649:T:C	0.02509	T	C	0.2454	-0.0275	0.0123	36294	57031	42.4	0.07517	14	96281649	14	96281649	*	rs10134160	Y	96747986	rs10134160	T	C	0.2149	0.008	0.0021	0.00015	686686	96747986	96281649	14	96281649	14	96281649	*	Y	-2.23577	3.80952
chr2:34341580:C:T	0.662	T	C	0.64	-0.0046	0.0105	36659	63137	27.4	0.1838	2	34341580	2	34341580	*	rs12712380	Y	34566647	rs12712380	T	C	0.6542	-0.0078	0.0018	1.7e-05	689730	34566647	34341580	2	34341580	2	34341580	*	Y	-0.438095	-4.33333
chr11:89725741:A:C	0.2352	A	C	0.631	-0.0126	0.0106	36659	63137	0	0.6313	11	89725741	11	89725741	*	rs11018751	M	89458909	rs11018751	A	C	0.622	0.0076	0.0018	1.7e-05	692001	89458909	89725741	11	89725741	11	89725741	*	M	-1.18868	4.22222
chr14:73703292:C:T	0.05615	T	C	0.7777	0.0236	0.0123	36659	63137	4.4	0.4015	14	73703292	14	73703292	*	rs7155268	Y	74169995	rs7155268	T	C	0.7923	0.0082	0.0021	0.00013	691056	74169995	73703292	14	73703292	14	73703292	*	Y	1.9187	3.90476
chr8:14411519:C:T	0.3208	T	C	0.3307	-0.0106	0.0107	36659	63137	32	0.143	8	14411519	8	14411519	*	rs4428672	Y	14269028	rs4428672	T	C	0.3467	0.0112	0.0018	8.5e-10	691615	14269028	14411519	8	14411519	8	14411519	*	Y	-0.990654	6.22222
chr22:21882912:A:G	0.09724	A	G	0.8791	-0.0262	0.0158	36659	63137	10.2	0.3473	22	21882912	22	21882912	*	rs1967938	R	22237202	rs1967938	A	G	0.8814	-0.0131	0.0028	2.9e-06	683212	22237202	21882912	22	21882912	22	21882912	*	R	-1.65823	-4.67857
chr4:59445628:A:T	0.242	A	T	0.3848	-0.0122	0.0105	36659	63137	8.7	0.3608	4	59445628	4	59445628	*	rs1397808	W	60311346	rs1397808	A	T	0.3605	0.0065	0.0018	0.00033	674354	60311346	59445628	4	59445628	4	59445628	*	W	-1.1619	3.61111
chr11:73403678:A:G	0.7494	A	G	0.7859	-0.004	0.0124	36659	63137	5.7	0.3895	11	73403678	11	73403678	*	rs3741148	R	73114723	rs3741148	A	G	0.7871	0.0073	0.0021	0.00047	691441	73114723	73403678	11	73403678	11	73403678	*	R	-0.322581	3.47619
chr18:2509740:T:C	0.2053	T	C	0.4402	0.013	0.0103	36659	63137	36.1	0.1104	18	2509740	18	2509740	*	rs2644167	Y	2509739	rs2644167	T	C	0.4312	-0.0064	0.0017	0.00025	686115	2509739	2509740	18	2509740	18	2509740	*	Y	1.26214	-3.76471
chr5:113267911:A:G	0.7463	A	G	0.9475	0.0073	0.0226	36659	63137	0	0.5719	5	113267911	5	113267911	*	rs17135520	R	112603608	rs17135520	A	G	0.94884	-0.0223	0.0041	5.1e-08	692025	112603608	113267911	5	113267911	5	113267911	*	R	0.323009	-5.43902
chr14:94098804:T:C	0.8553	T	C	0.6024	-0.0019	0.0103	36390	62462	19.1	0.2672	14	94098804	14	94098804	*	rs748762	Y	94565150	rs748762	T	C	0.59	-0.0076	0.0018	1.6e-05	692562	94565150	94098804	14	94098804	14	94098804	*	Y	-0.184466	-4.22222
chr11:18322275:C:G	0.1089	C	G	0.3211	-0.0174	0.0109	36659	63137	19.9	0.2539	11	18322275	11	18322275	*	rs3825025	S	18343822	rs3825025	C	G	0.3135	-0.0073	0.0019	0.00014	691697	18343822	18322275	11	18322275	11	18322275	*	S	-1.59633	-3.84211
chr12:60559238:T:C	0.4723	T	C	0.5769	0.0073	0.0102	36659	63137	8.5	0.363	12	60559238	12	60559238	*	rs7958853	Y	60953019	rs7958853	T	C	0.5947	-0.0076	0.0017	1.3e-05	686321	60953019	60559238	12	60559238	12	60559238	*	Y	0.715686	-4.47059
chr2:186238718:G:T	0.5697	T	G	0.3494	0.006	0.0105	36659	63137	54.5	0.01514	2	186238718	2	186238718	*	rs3107406	K	187103445	rs3107406	T	G	0.3566	-0.0081	0.0018	9.6e-06	692201	187103445	186238718	2	186238718	2	186238718	*	K	0.571429	-4.5
chr8:104572335:G:C	0.2714	C	G	0.217	-0.0135	0.0123	36659	63137	35	0.1188	8	104572335	8	104572335	*	rs4461873	S	105584563	rs4461873	C	G	0.2269	0.0073	0.0021	0.00039	691728	105584563	104572335	8	104572335	8	104572335	*	S	-1.09756	3.47619
chr2:41563161:G:A	0.8347	A	G	0.0643	0.0043	0.0205	36659	63137	0	0.7225	2	41563161	2	41563161	*	rs17027968	R	41790301	rs17027968	A	G	0.06759	0.0165	0.0035	1.7e-06	687899	41790301	41563161	2	41563161	2	41563161	*	R	0.209756	4.71429
chr11:47325709:C:T	0.4726	T	C	0.159	-0.01	0.0139	36659	63137	0	0.5296	11	47325709	11	47325709	*	rs7124958	Y	47347260	rs7124958	T	C	0.1674	-0.0123	0.0021	7.4e-09	795317	47347260	47325709	11	47325709	11	47325709	*	Y	-0.719424	-5.85714
chr13:77723851:A:G	0.9373	A	G	0.9371	-0.0016	0.0208	36659	63137	35.1	0.1182	13	77723851	13	77723851	*	rs1146914	R	78297986	rs1146914	A	G	0.93224	0.0125	0.0033	0.00018	692009	78297986	77723851	13	77723851	13	77723851	*	R	-0.0769231	3.78788
chr10:19580349:G:A	0.1102	A	G	0.5308	-0.0162	0.0102	36659	63137	0	0.6396	10	19580349	10	19580349	*	rs7095285	R	19869278	rs7095285	A	G	0.5368	-0.0076	0.0017	1.1e-05	691551	19869278	19580349	10	19580349	10	19580349	*	R	-1.58824	-4.47059
chr3:20678646:G:A	0.04008	A	G	0.3567	0.0216	0.0105	36659	63137	0	0.5826	3	20678646	3	20678646	*	rs1500422	V	20720138	rs1500422	A	G	0.371	-0.0059	0.0017	0.00049	789228	20720138	20678646	3	20678646	3	20678646	*	V	2.05714	-3.47059
chr10:27170741:C:T	0.3185	T	C	0.6457	-0.0105	0.0105	36659	63137	0	0.6831	10	27170741	10	27170741	*	rs1981296	Y	27459670	rs1981296	T	C	0.651	-0.0072	0.0018	6.7e-05	692405	27459670	27170741	10	27170741	10	27170741	*	Y	-1	-4
chr1:39007883:T:C	0.02332	T	C	0.6036	-0.0237	0.0105	36659	63137	35.2	0.1169	1	39007883	1	39007883	*	rs4660779	B	39473555	rs4660779	T	C	0.6013	-0.0078	0.0018	9.3e-06	686447	39473555	39007883	1	39007883	1	39007883	*	B	-2.25714	-4.33333
chr1:147637323:A:G	0.8535	A	G	0.5973	0.0019	0.0103	36659	63137	23.8	0.2164	1	147637323	1	147637323	*	rs11587616	R	147109122	rs11587616	A	G	0.5968	0.0072	0.0018	3.7e-05	687705	147109122	147637323	1	147637323	1	147637323	*	R	0.184466	4
chr12:124060888:G:C	0.02594	C	G	0.5737	0.0228	0.0102	36659	63137	12.6	0.3237	12	124060888	12	124060888	*	rs2451321	S	124545435	rs2451321	C	G	0.5859	-0.0092	0.0018	1.7e-07	683541	124545435	124060888	12	124060888	12	124060888	*	S	2.23529	-5.11111
chr18:43060523:C:T	0.7301	T	C	0.2479	0.004	0.0116	36659	63137	0	0.5778	18	43060523	18	43060523	*	rs4265907	Y	40640488	rs4265907	T	C	0.2433	-0.0075	0.002	0.00021	688660	40640488	43060523	18	43060523	18	43060523	*	Y	0.344828	-3.75
chr10:34202922:G:A	0.4086	A	G	0.2077	0.0103	0.0124	36659	63137	0	0.5684	10	34202922	10	34202922	*	rs10827337	R	34491850	rs10827337	A	G	0.2148	-0.009	0.0021	1.7e-05	691980	34491850	34202922	10	34202922	10	34202922	*	R	0.830645	-4.28571
chr8:10325837:T:C	0.429	T	C	0.8639	0.0116	0.0147	36390	62462	36.6	0.1152	8	10325837	8	10325837	*	rs7006402	Y	10183347	rs7006402	T	C	0.8739	-0.0135	0.0026	1.4e-07	689411	10183347	10325837	8	10325837	8	10325837	*	Y	0.789116	-5.19231
chr13:111168553:G:C	0.6998	C	G	0.2095	0.0048	0.0125	36659	63137	0	0.4656	13	111168553	13	111168553	*	rs12019889	B	111820900	rs12019889	C	G	0.2047	-0.009	0.0021	2.6e-05	690680	111820900	111168553	13	111168553	13	111168553	*	B	0.384	-4.28571
chr14:82003732:T:C	0.7532	T	C	0.8917	-0.0051	0.0162	36659	63137	19.2	0.2609	14	82003732	14	82003732	*	rs1652614	Y	82470076	rs1652614	T	C	0.8965	-0.012	0.0029	3.4e-05	692261	82470076	82003732	14	82003732	14	82003732	*	Y	-0.314815	-4.13793
chr10:125032219:G:A	0.5589	A	G	0.2665	0.0066	0.0114	36659	63137	9.5	0.3534	10	125032219	10	125032219	*	rs893857	R	126720788	rs893857	A	G	0.2633	0.0137	0.002	4.9e-12	680567	126720788	125032219	10	125032219	10	125032219	*	R	0.578947	6.85
chr3:41409034:C:T	0.7488	T	C	0.4751	0.0032	0.0101	36659	63137	33	0.1346	3	41409034	3	41409034	*	rs1586455	Y	41450525	rs1586455	T	C	0.4785	0.0067	0.0017	9.3e-05	691828	41450525	41409034	3	41409034	3	41409034	*	Y	0.316832	3.94118
chr14:100665140:A:G	0.7765	A	G	0.8883	-0.0045	0.016	36659	63137	0	0.8527	14	100665140	14	100665140	*	rs17660210	R	101131477	rs17660210	A	G	0.8836	-0.0127	0.0026	1.4e-06	692260	101131477	100665140	14	100665140	14	100665140	*	R	-0.28125	-4.88462
chr10:91250699:A:G	0.04491	A	G	0.9484	-0.0473	0.0236	36659	63137	0	0.4765	10	91250699	10	91250699	*	rs11186518	R	93010456	rs11186518	A	G	0.94656	0.0149	0.0039	0.00014	673791	93010456	91250699	10	91250699	10	91250699	*	R	-2.00424	3.82051
chr1:97613327:T:G	0.7393	T	G	0.8659	-0.0049	0.0148	36659	63137	0.9	0.4322	1	97613327	1	97613327	*	rs2786503	K	98078883	rs2786503	T	G	0.8673	-0.01	0.0025	9.3e-05	692068	98078883	97613327	1	97613327	1	97613327	*	K	-0.331081	-4
chr18:48137313:A:C	0.9629	A	C	0.1773	0.0006	0.0135	36659	63137	0	0.4466	18	48137313	18	48137313	*	rs10853562	M	45663684	rs10853562	A	C	0.1741	-0.0106	0.0024	6.9e-06	637140	45663684	48137313	18	48137313	18	48137313	*	M	0.0444444	-4.41667
chr7:113982539:G:T	0.8275	T	G	0.6227	0.0023	0.0106	36659	63137	4	0.4047	7	113982539	7	113982539	*	rs9641509	K	113622594	rs9641509	T	G	0.6183	-0.0118	0.0018	3.8e-11	679841	113622594	113982539	7	113982539	7	113982539	*	K	0.216981	-6.55556
chr11:64596819:C:T	0.5348	T	C	0.2504	0.0072	0.0116	36659	63137	0	0.6249	11	64596819	11	64596819	*	rs475688	Y	64364291	rs475688	T	C	0.2565	-0.013	0.002	5.4e-11	688929	64364291	64596819	11	64596819	11	64596819	*	Y	0.62069	-6.5
chr3:51073445:A:T	0.007665	A	T	0.1244	0.0412	0.0155	36659	63137	0	0.8662	3	51073445	3	51073445	*	rs4488874	W	51110876	rs4488874	A	T	0.1328	-0.0141	0.0026	4.5e-08	692505	51110876	51073445	3	51073445	3	51073445	*	W	2.65806	-5.42308
chr17:49034037:C:T	0.402	T	C	0.3068	-0.0092	0.0109	36659	63137	0	0.855	17	49034037	17	49034037	*	rs4794020	Y	47111399	rs4794020	T	C	0.3185	-0.017	0.0018	2.7e-20	691660	47111399	49034037	17	49034037	17	49034037	*	Y	-0.844037	-9.44444
chr6:25085834:C:T	0.9238	T	C	0.2355	0.0011	0.0118	36659	63137	0	0.4952	6	25085834	6	25085834	*	rs9467386	Y	25086062	rs9467386	T	C	0.2574	-0.0075	0.002	0.00017	689527	25086062	25085834	6	25085834	6	25085834	*	Y	0.0932203	-3.75
chr4:176324805:G:A	0.3955	A	G	0.0705	-0.0172	0.0202	36659	63137	38.3	0.09401	4	176324805	4	176324805	*	rs1454164	R	177245956	rs1454164	A	G	0.06355	-0.0136	0.0034	7.8e-05	679905	177245956	176324805	4	176324805	4	176324805	*	R	-0.851485	-4
chr5:3061235:A:G	0.3567	A	G	0.557	-0.0095	0.0103	36659	63137	0	0.6879	5	3061235	5	3061235	*	rs160873	R	3061349	rs160873	A	G	0.561	-0.0068	0.0018	0.00014	669836	3061349	3061235	5	3061235	5	3061235	*	R	-0.92233	-3.77778
chr7:130747722:T:C	0.2053	T	C	0.6972	-0.014	0.011	36659	63137	0	0.6009	7	130747722	7	130747722	*	rs6971365	Y	130432481	rs6971365	T	C	0.7024	0.0091	0.0018	4.1e-07	791704	130432481	130747722	7	130747722	7	130747722	*	Y	-1.27273	5.05556
chr17:5423021:C:T	0.8174	T	C	0.3446	-0.0025	0.0106	36659	63137	0	0.77	17	5423021	17	5423021	*	rs2189338	Y	5326341	rs2189338	T	C	0.339	0.0079	0.0018	1.6e-05	689890	5326341	5423021	17	5423021	17	5423021	*	Y	-0.235849	4.38889
chr2:55097769:C:T	0.08572	T	C	0.5574	0.0175	0.0102	36659	63137	8.5	0.3631	2	55097769	2	55097769	*	rs4671238	Y	55324905	rs4671238	T	C	0.5586	-0.0078	0.0017	8.2e-06	679907	55324905	55097769	2	55097769	2	55097769	*	Y	1.71569	-4.58824
chr12:69368059:T:G	0.4133	T	G	0.512	0.0083	0.0101	36659	63137	35.3	0.116	12	69368059	12	69368059	*	rs315131	K	69761839	rs315131	T	G	0.4974	0.0061	0.0017	0.00036	691259	69761839	69368059	12	69368059	12	69368059	*	K	0.821782	3.58824
chr6:78751478:A:C	0.3581	A	C	0.5554	0.0093	0.0101	36659	63137	47.3	0.0408	6	78751478	6	78751478	*	rs4141594	M	79461195	rs4141594	A	C	0.5479	-0.0071	0.0017	4.7e-05	686236	79461195	78751478	6	78751478	6	78751478	*	M	0.920792	-4.17647
chr9:16795161:A:G	0.5337	A	G	0.8858	-0.0101	0.0162	36659	63137	28.7	0.1715	9	16795161	9	16795161	*	rs10962598	R	16795159	rs10962598	A	G	0.9116	-0.0173	0.0032	4.5e-08	674735	16795159	16795161	9	16795161	9	16795161	*	R	-0.623457	-5.40625
chr3:85560964:T:A	0.4409	A	T	0.6278	-0.008	0.0104	36659	63137	0	0.6277	3	85560964	3	85560964	*	rs1530739	W	85610114	rs1530739	A	T	0.6277	-0.0143	0.0018	5.5e-16	692179	85610114	85560964	3	85560964	3	85560964	*	W	-0.769231	-7.94444
chr14:46449839:T:C	0.6649	T	C	0.6161	0.0045	0.0103	36659	63137	0	0.7948	14	46449839	14	46449839	*	rs7158003	Y	46919042	rs7158003	T	C	0.6143	0.0082	0.0018	3.2e-06	687098	46919042	46449839	14	46449839	14	46449839	*	Y	0.436893	4.55556
chr10:75095963:C:T	0.7381	T	C	0.0533	0.0074	0.0223	36659	63137	26	0.1962	10	75095963	10	75095963	*	rs2894246	Y	76855721	rs2894246	T	C	0.05168	0.0137	0.0039	0.00038	679914	76855721	75095963	10	75095963	10	75095963	*	Y	0.331839	3.51282
chr4:38845390:T:C	0.08485	T	C	0.4474	-0.0175	0.0102	36659	63137	29.5	0.1651	4	38845390	4	38845390	*	rs6531672	Y	38847011	rs6531672	T	C	0.4799	-0.007	0.0017	4.6e-05	692082	38847011	38845390	4	38845390	4	38845390	*	Y	-1.71569	-4.11765
chr14:100706787:A:C	0.449	A	C	0.7958	-0.0095	0.0125	36659	63137	0	0.7004	14	100706787	14	100706787	*	rs17099623	M	101173124	rs17099623	A	C	0.7875	-0.0131	0.0022	1.2e-09	688506	101173124	100706787	14	100706787	14	100706787	*	M	-0.76	-5.95455
chr18:58820543:C:G	0.2505	C	G	0.1702	0.0159	0.0138	36659	63137	0	0.7445	18	58820543	18	58820543	*	rs7504653	S	56487775	rs7504653	C	G	0.1664	-0.0089	0.0023	0.00014	685205	56487775	58820543	18	58820543	18	58820543	*	S	1.15217	-3.86957
chr3:88147494:A:G	0.4634	A	G	0.1563	-0.0104	0.0142	36659	63137	3.1	0.4133	3	88147494	3	88147494	*	rs9310077	R	88196644	rs9310077	A	G	0.1467	-0.0183	0.0024	1.3e-14	692589	88196644	88147494	3	88147494	3	88147494	*	R	-0.732394	-7.625
chr12:60648227:C:T	0.7723	T	C	0.1813	0.0038	0.0131	36659	63137	0	0.7918	12	60648227	12	60648227	*	rs2723732	Y	61042008	rs2723732	T	C	0.1786	0.0114	0.0024	2.6e-06	526936	61042008	60648227	12	60648227	12	60648227	*	Y	0.290076	4.75
chr4:2845072:C:T	0.008188	T	C	0.322	-0.0288	0.0109	36659	63137	25.4	0.2018	4	2845072	4	2845072	*	rs1877723	Y	2846799	rs1877723	T	C	0.3155	-0.0082	0.0018	3.4e-06	784558	2846799	2845072	4	2845072	4	2845072	*	Y	-2.6422	-4.55556
chr15:79102552:G:A	0.2425	A	G	0.3012	-0.0131	0.0113	36659	63137	40.1	0.08134	15	79102552	15	79102552	*	rs13379886	R	79394894	rs13379886	A	G	0.3179	-0.0127	0.0019	8.6e-12	685650	79394894	79102552	15	79102552	15	79102552	*	R	-1.15929	-6.68421
chr9:93591220:C:T	0.3198	T	C	0.8164	0.0131	0.0132	36659	63137	0	0.866	9	93591220	9	93591220	*	rs10122030	Y	96353502	rs10122030	T	C	0.8335	-0.0145	0.0023	5e-10	690791	96353502	93591220	9	93591220	9	93591220	*	Y	0.992424	-6.30435
chr3:159967183:T:A	0.577	A	T	0.1205	0.0086	0.0154	36659	63137	0	0.8065	3	159967183	3	159967183	*	rs2647936	W	159684971	rs2647936	A	T	0.1341	0.0103	0.0026	5.4e-05	692208	159684971	159967183	3	159967183	3	159967183	*	W	0.558442	3.96154
chr6:72529595:C:T	0.2436	T	C	0.1628	-0.0159	0.0137	36659	63137	22.8	0.2262	6	72529595	6	72529595	*	rs12210205	Y	73239297	rs12210205	T	C	0.1665	-0.0105	0.0023	3.5e-06	691836	73239297	72529595	6	72529595	6	72529595	*	Y	-1.16058	-4.56522
chr13:107360215:A:C	0.5762	A	C	0.8182	0.0078	0.0139	36659	63137	9	0.3588	13	107360215	13	107360215	*	rs9555353	H	108012563	rs9555353	A	C	0.8302	-0.012	0.0023	1.2e-07	691369	108012563	107360215	13	107360215	13	107360215	*	H	0.561151	-5.21739
chr2:41212189:A:T	0.6608	A	T	0.5438	-0.0044	0.0101	36659	63137	38	0.09582	2	41212189	2	41212189	*	rs12988334	W	41439329	rs12988334	A	T	0.5418	0.0068	0.0017	7.5e-05	686225	41439329	41212189	2	41212189	2	41212189	*	W	-0.435644	4
chr18:47113959:A:G	0.8293	A	G	0.3844	-0.0023	0.0105	36659	63137	0	0.7228	18	47113959	18	47113959	*	rs2571014	R	44640330	rs2571014	A	G	0.3753	0.0065	0.0018	0.00035	675609	44640330	47113959	18	47113959	18	47113959	*	R	-0.219048	3.61111
chr5:139679432:C:A	0.6569	A	C	0.3897	-0.0047	0.0105	36659	63137	0	0.7627	5	139679432	5	139679432	*	rs3822742	H	139059017	rs3822742	A	C	0.3737	0.0126	0.002	1.9e-10	633063	139059017	139679432	5	139679432	5	139679432	*	H	-0.447619	6.3
chr4:103236007:C:T	0.1296	T	C	0.3814	-0.0158	0.0104	36659	63137	41.5	0.07205	4	103236007	4	103236007	*	rs11733615	Y	104157164	rs11733615	T	C	0.3907	-0.0064	0.0018	0.00027	700381	104157164	103236007	4	103236007	4	103236007	*	Y	-1.51923	-3.55556
chr1:50395007:C:T	0.9928	T	C	0.1799	-0.0001	0.0131	36659	63137	0	0.7691	1	50395007	1	50395007	*	rs12145113	Y	50860679	rs12145113	T	C	0.1819	0.009	0.0022	5.6e-05	691224	50860679	50395007	1	50395007	1	50395007	*	Y	-0.00763359	4.09091
chr3:55964318:C:T	0.01105	T	C	0.0701	0.05	0.0197	36659	63137	0	0.7989	3	55964318	3	55964318	*	rs1458069	Y	55998346	rs1458069	T	C	0.07279	0.0147	0.0033	8.3e-06	691904	55998346	55964318	3	55964318	3	55964318	*	Y	2.53807	4.45455
chr2:42514284:G:C	0.05494	C	G	0.753	-0.0227	0.0118	36659	63137	10.7	0.3422	2	42514284	2	42514284	*	rs12712841	S	42741424	rs12712841	C	G	0.7516	0.0082	0.002	3.3e-05	690571	42741424	42514284	2	42514284	2	42514284	*	S	-1.92373	4.1
chr9:118133703:G:A	0.2047	A	G	0.3174	-0.0137	0.0108	36659	63137	0	0.8697	9	118133703	9	118133703	*	rs13297633	R	120895981	rs13297633	A	G	0.3209	0.0067	0.0019	0.00039	685422	120895981	118133703	9	118133703	9	118133703	*	R	-1.26852	3.52632
chr7:1775366:G:A	0.6863	A	G	0.2223	0.0049	0.0121	36659	63137	16.8	0.2837	7	1775366	7	1775366	*	rs6955820	R	1815002	rs6955820	A	G	0.2193	-0.0087	0.0021	3.8e-05	692367	1815002	1775366	7	1775366	7	1775366	*	R	0.404959	-4.14286
chr6:129198986:C:T	0.7311	T	C	0.2698	0.0039	0.0114	36659	63137	0	0.483	6	129198986	6	129198986	*	rs9492271	Y	129520131	rs9492271	T	C	0.2636	-0.0078	0.002	8.1e-05	675972	129520131	129198986	6	129198986	6	129198986	*	Y	0.342105	-3.9
chr17:43461415:A:G	0.2839	A	G	0.753	0.0126	0.0117	36659	63137	0	0.6845	17	43461415	17	43461415	*	rs12601607	R	41538783	rs12601607	A	G	0.7563	-0.0075	0.002	0.00025	685129	41538783	43461415	17	43461415	17	43461415	*	R	1.07692	-3.75
chr5:171012924:C:T	0.9603	T	C	0.6557	-0.0005	0.0107	36659	63137	4.4	0.4011	5	171012924	5	171012924	*	rs10475556	Y	170439928	rs10475556	T	C	0.69	0.013	0.0019	2.5e-12	692420	170439928	171012924	5	171012924	5	171012924	*	Y	-0.046729	6.84211
chr5:154254790:G:A	0.5213	A	G	0.6675	0.0069	0.0107	36659	63137	38.9	0.08938	5	154254790	5	154254790	*	rs6873203	R	153634350	rs6873203	A	G	0.6563	0.0092	0.0018	5.4e-07	692095	153634350	154254790	5	154254790	5	154254790	*	R	0.64486	5.11111
chr10:34235783:T:G	0.8458	T	G	0.7688	0.0024	0.0122	36659	63137	0	0.7408	10	34235783	10	34235783	*	rs17553567	K	34524711	rs17553567	T	G	0.7696	0.0081	0.0021	0.00011	690103	34524711	34235783	10	34235783	10	34235783	*	K	0.196721	3.85714
chr1:78124571:C:A	0.8842	A	C	0.5959	0.0015	0.0103	36659	63137	0	0.783	1	78124571	1	78124571	*	rs12758374	M	78590255	rs12758374	A	C	0.6098	0.0126	0.0018	1.2e-12	686283	78590255	78124571	1	78124571	1	78124571	*	M	0.145631	7
chr1:235510252:A:G	0.9607	A	G	0.8601	0.0007	0.0145	36659	63137	0	0.7042	1	235510252	1	235510252	*	rs10925876	R	235673555	rs10925876	A	G	0.8592	-0.0113	0.0025	4.8e-06	690166	235673555	235510252	1	235510252	1	235510252	*	R	0.0482759	-4.52
chr9:88473844:G:T	0.4973	T	G	0.1263	-0.0108	0.016	36659	63137	34.4	0.1232	9	88473844	9	88473844	*	rs12236735	K	91088759	rs12236735	T	G	0.1259	0.0106	0.0026	4.1e-05	692138	91088759	88473844	9	88473844	9	88473844	*	K	-0.675	4.07692
chr11:130911790:G:C	0.5747	C	G	0.2055	0.0071	0.0126	36659	63137	13.9	0.3121	11	130911790	11	130911790	*	rs12420847	S	130781685	rs12420847	C	G	0.2045	-0.0095	0.0022	1.2e-05	692157	130781685	130911790	11	130911790	11	130911790	*	S	0.563492	-4.31818
chr11:20939371:A:G	0.3769	A	G	0.271	0.0105	0.0118	36659	63137	0	0.6995	11	20939371	11	20939371	*	rs4923184	R	20960917	rs4923184	A	G	0.2512	0.007	0.002	0.00041	692475	20960917	20939371	11	20939371	11	20939371	*	R	0.889831	3.5
chr2:208594109:A:G	0.1345	A	G	0.9704	-0.0446	0.0298	36659	63137	0	0.9013	2	208594109	2	208594109	*	rs5028247	R	209458834	rs5028247	A	G	0.97047	-0.0181	0.0051	0.00044	664709	209458834	208594109	2	208594109	2	208594109	*	R	-1.49664	-3.54902
chr18:74281686:A:G	0.694	A	G	0.8269	-0.0053	0.0134	36659	63137	15.3	0.2981	18	74281686	18	74281686	*	rs2850585	R	71948921	rs2850585	A	G	0.8175	0.0082	0.0022	0.00019	688416	71948921	74281686	18	74281686	18	74281686	*	R	-0.395522	3.72727
chr2:81657899:T:C	0.4211	T	C	0.7449	0.0093	0.0116	36659	63137	10.7	0.3421	2	81657899	2	81657899	*	rs11126827	Y	81885023	rs11126827	T	C	0.7304	-0.0087	0.0019	7.2e-06	691403	81885023	81657899	2	81657899	2	81657899	*	Y	0.801724	-4.57895
chr3:131693610:G:T	0.61	T	G	0.8552	0.0078	0.0152	36659	63137	38.5	0.09225	3	131693610	3	131693610	*	rs6799202	K	131412454	rs6799202	T	G	0.869	-0.0111	0.0026	1.7e-05	690629	131412454	131693610	3	131693610	3	131693610	*	K	0.513158	-4.26923
chr13:96641304:T:C	0.5011	T	C	0.9171	-0.0124	0.0185	36659	63137	0	0.9818	13	96641304	13	96641304	*	rs1577606	Y	97293558	rs1577606	T	C	0.93323	-0.0125	0.0033	0.00019	688959	97293558	96641304	13	96641304	13	96641304	*	Y	-0.67027	-3.78788
chr10:102316474:G:A	0.8274	A	G	0.2186	0.0027	0.0122	36659	63137	0	0.732	10	102316474	10	102316474	*	rs17780667	R	104076231	rs17780667	A	G	0.2152	0.0094	0.0021	5.8e-06	692343	104076231	102316474	10	102316474	10	102316474	*	R	0.221311	4.47619
chr6:44809467:G:A	0.7073	A	G	0.2889	-0.0042	0.0111	36659	63137	20.8	0.2452	6	44809467	6	44809467	*	rs7765371	R	44777204	rs7765371	A	G	0.2824	-0.01	0.0019	1e-07	692185	44777204	44809467	6	44809467	6	44809467	*	R	-0.378378	-5.26316
chr2:181087693:A:C	0.4976	A	C	0.6112	-0.0071	0.0104	36659	63137	16.8	0.2835	2	181087693	2	181087693	*	rs11893940	M	181952420	rs11893940	A	C	0.604	-0.0073	0.0018	2.9e-05	692226	181952420	181087693	2	181087693	2	181087693	*	M	-0.682692	-4.05556
chr17:82128519:T:C	0.8209	T	C	0.4325	0.0023	0.0102	36659	63137	54.2	0.016	17	82128519	17	82128519	*	rs4625783	Y	80086395	rs4625783	T	C	0.4105	0.0101	0.0018	1e-08	692280	80086395	82128519	17	82128519	17	82128519	*	Y	0.22549	5.61111
chr14:40283589:A:T	0.132	A	T	0.7398	0.0174	0.0115	36659	63137	21.5	0.2388	14	40283589	14	40283589	*	rs10142754	W	40752793	rs10142754	A	T	0.7176	0.0116	0.0019	1.4e-09	691130	40752793	40283589	14	40283589	14	40283589	*	W	1.51304	6.10526
chr10:74614146:A:G	0.4353	A	G	0.8433	0.0108	0.0139	36659	63137	0	0.4906	10	74614146	10	74614146	*	rs12360087	R	76373904	rs12360087	A	G	0.8442	-0.0134	0.0023	4.9e-09	786901	76373904	74614146	10	74614146	10	74614146	*	R	0.776978	-5.82609
chr11:29153076:T:C	0.6889	T	C	0.8551	-0.0057	0.0142	36659	63137	0	0.5118	11	29153076	11	29153076	*	rs10835492	Y	29174623	rs10835492	T	C	0.8653	0.0148	0.0025	4.4e-09	692594	29174623	29153076	11	29153076	11	29153076	*	Y	-0.401408	5.92
chr8:117909987:T:C	0.05359	T	C	0.6953	-0.0212	0.011	36659	63137	29.3	0.1663	8	117909987	8	117909987	*	rs7842917	Y	118922226	rs7842917	T	C	0.6812	0.0077	0.0019	3e-05	690431	118922226	117909987	8	117909987	8	117909987	*	Y	-1.92727	4.05263
chr12:112699767:A:G	0.343	A	G	0.302	0.0106	0.0112	36659	63137	57.9	0.008311	12	112699767	12	112699767	*	rs2891403	R	113137572	rs2891403	A	G	0.2992	-0.0124	0.0019	3e-11	775515	113137572	112699767	12	112699767	12	112699767	*	R	0.946429	-6.52632
chr2:103527540:T:G	0.2923	T	G	0.4751	0.0107	0.0102	36659	63137	0	0.9532	2	103527540	2	103527540	*	rs1451982	K	104143998	rs1451982	T	G	0.4885	-0.0117	0.0017	8.9e-12	692439	104143998	103527540	2	103527540	2	103527540	*	K	1.04902	-6.88235
chr18:23388811:G:A	0.7434	A	G	0.3868	-0.0034	0.0103	36659	63137	0	0.7897	18	23388811	18	23388811	*	rs12966237	R	20968775	rs12966237	A	G	0.394	-0.0101	0.0018	1.2e-08	687302	20968775	23388811	18	23388811	18	23388811	*	R	-0.330097	-5.61111
chr7:103848873:A:T	0.3787	A	T	0.2046	-0.0112	0.0127	36659	63137	0	0.6575	7	103848873	7	103848873	*	rs39394	W	103489320	rs39394	A	T	0.1787	0.0125	0.0023	3.4e-08	689777	103489320	103848873	7	103848873	7	103848873	*	W	-0.88189	5.43478
chr14:101883570:A:G	0.1329	A	G	0.7989	-0.019	0.0126	36659	63137	31.6	0.1466	14	101883570	14	101883570	*	rs2720207	R	102349907	rs2720207	A	G	0.8177	0.0119	0.0023	1.7e-07	690230	102349907	101883570	14	101883570	14	101883570	*	R	-1.50794	5.17391
chr7:25921462:C:G	0.6647	C	G	0.5986	0.0045	0.0103	36659	63137	0	0.9445	7	25921462	7	25921462	*	rs4722547	B	25961082	rs4722547	C	G	0.6039	0.0062	0.0018	0.00044	692123	25961082	25921462	7	25921462	7	25921462	*	B	0.436893	3.44444
chr2:197693955:T:C	0.2091	T	C	0.4848	-0.0127	0.0101	36659	63137	0	0.8695	2	197693955	2	197693955	*	rs2341510	Y	198558679	rs2341510	T	C	0.4767	0.0112	0.0017	5.9e-11	692279	198558679	197693955	2	197693955	2	197693955	*	Y	-1.25743	6.58824
chr13:80513231:T:C	0.8632	T	C	0.6331	-0.0018	0.0105	36659	63137	0	0.9658	13	80513231	13	80513231	*	rs9545450	Y	81087366	rs9545450	T	C	0.6296	-0.0094	0.0018	1.5e-07	689442	81087366	80513231	13	80513231	13	80513231	*	Y	-0.171429	-5.22222
chr4:101911102:T:A	0.4417	A	T	0.5402	-0.0078	0.0101	36659	63137	12.5	0.3251	4	101911102	4	101911102	*	rs4530633	W	102832259	rs4530633	A	T	0.542	-0.0065	0.0017	0.00018	688603	102832259	101911102	4	101911102	4	101911102	*	W	-0.772277	-3.82353
chr17:69447304:C:T	0.2625	T	C	0.4122	0.0117	0.0104	36659	63137	0	0.6448	17	69447304	17	69447304	*	rs11869348	Y	67443445	rs11869348	T	C	0.4165	0.0063	0.0018	0.00031	687542	67443445	69447304	17	69447304	17	69447304	*	Y	1.125	3.5
chr3:38471874:A:G	0.3617	A	G	0.4451	0.0093	0.0102	36659	63137	0	0.6246	3	38471874	3	38471874	*	rs13058903	R	38513365	rs13058903	A	G	0.4402	-0.0094	0.0017	6.7e-08	691100	38513365	38471874	3	38471874	3	38471874	*	R	0.911765	-5.52941
chr4:101214783:G:C	0.6644	C	G	0.0691	-0.0087	0.02	36659	63137	0	0.679	4	101214783	4	101214783	*	rs2135612	S	102135940	rs2135612	C	G	0.06835	0.0127	0.0034	0.00018	689446	102135940	101214783	4	101214783	4	101214783	*	S	-0.435	3.73529
chr1:29203187:T:C	0.831	T	C	0.1147	0.0034	0.016	36659	63137	0	0.6192	1	29203187	1	29203187	*	rs1062924	Y	29529699	rs1062924	T	C	0.1063	-0.01	0.0029	0.00047	691185	29529699	29203187	1	29203187	1	29203187	*	Y	0.2125	-3.44828
chr10:91249645:C:T	0.0465	T	C	0.0516	0.0469	0.0236	36659	63137	0	0.4775	10	91249645	10	91249645	*	rs7068527	Y	93009402	rs7068527	T	C	0.05344	-0.0148	0.0039	0.00015	679660	93009402	91249645	10	91249645	10	91249645	*	Y	1.98729	-3.79487
chr2:181269567:A:G	0.9909	A	G	0.9382	-0.0002	0.021	36659	63137	1.5	0.4271	2	181269567	2	181269567	*	rs16867394	R	182134294	rs16867394	A	G	0.93522	-0.0127	0.0035	0.00031	691206	182134294	181269567	2	181269567	2	181269567	*	R	-0.00952381	-3.62857
chr15:83922158:G:A	0.4056	A	G	0.5226	-0.0084	0.0101	36659	63137	0	0.6164	15	83922158	15	83922158	*	rs8030379	R	84590910	rs8030379	A	G	0.5223	-0.006	0.0016	0.00021	792854	84590910	83922158	15	83922158	15	83922158	*	R	-0.831683	-3.75
chr13:36298932:C:T	0.6571	T	C	0.2551	0.0051	0.0116	36659	63137	25.5	0.2008	13	36298932	13	36298932	*	rs9566064	Y	36873069	rs9566064	T	C	0.2683	0.0075	0.0019	0.00011	690884	36873069	36298932	13	36298932	13	36298932	*	Y	0.439655	3.94737
chr4:142718345:C:T	0.4153	T	C	0.6323	0.0086	0.0105	36659	63137	24.9	0.2066	4	142718345	4	142718345	*	rs4690699	Y	143639498	rs4690699	T	C	0.6267	-0.0115	0.0018	1.7e-10	690080	143639498	142718345	4	142718345	4	142718345	*	Y	0.819048	-6.38889
chr10:28785110:A:G	0.2969	A	G	0.6597	0.0112	0.0108	36659	63137	0	0.9678	10	28785110	10	28785110	*	rs1775940	R	29074039	rs1775940	A	G	0.6606	0.0072	0.0018	8e-05	692489	29074039	28785110	10	28785110	10	28785110	*	R	1.03704	4
chr2:49993766:C:G	0.9642	C	G	0.4599	-0.0005	0.0101	36659	63137	0	0.9138	2	49993766	2	49993766	*	rs1363031	S	50220904	rs1363031	C	G	0.4715	0.0094	0.0017	4.2e-08	692206	50220904	49993766	2	49993766	2	49993766	*	S	-0.049505	5.52941
chr15:53552538:T:C	0.001546	T	C	0.7745	0.0382	0.0121	36659	63137	51.8	0.02288	15	53552538	15	53552538	*	rs1906425	Y	53844735	rs1906425	T	C	0.7642	0.0077	0.002	0.00016	690889	53844735	53552538	15	53552538	15	53552538	*	Y	3.15702	3.85
chr5:78218349:C:A	0.1309	A	C	0.5515	0.0155	0.0103	36659	63137	66	0.001086	5	78218349	5	78218349	*	rs10039931	M	77514173	rs10039931	A	C	0.5634	-0.008	0.0017	3.8e-06	689153	77514173	78218349	5	78218349	5	78218349	*	M	1.50485	-4.70588
chr9:11395312:A:G	0.29	A	G	0.6832	0.0115	0.0108	36659	63137	0	0.7317	9	11395312	9	11395312	*	rs10959760	R	11395312	rs10959760	A	G	0.69	-0.0093	0.0019	7.8e-07	686509	11395312	11395312	9	11395312	9	11395312	*	R	1.06481	-4.89474
chr8:34430054:C:A	0.2306	A	C	0.6436	-0.0126	0.0105	36659	63137	37.6	0.099	8	34430054	8	34430054	*	rs1445196	M	34287572	rs1445196	A	C	0.6376	0.009	0.0018	4.1e-07	692402	34287572	34430054	8	34430054	8	34430054	*	M	-1.2	5
chr4:162154654:T:A	0.732	A	T	0.5511	0.0035	0.0102	36659	63137	0	0.51	4	162154654	4	162154654	*	rs1492456	W	163075806	rs1492456	A	T	0.5589	-0.0069	0.0017	6.9e-05	690236	163075806	162154654	4	162154654	4	162154654	*	W	0.343137	-4.05882
chr5:88851375:T:C	0.09532	T	C	0.8274	0.0223	0.0134	36659	63137	26.5	0.1916	5	88851375	5	88851375	*	rs244750	Y	88147192	rs244750	T	C	0.8317	0.0108	0.0023	2.2e-06	690370	88147192	88851375	5	88851375	5	88851375	*	Y	1.66418	4.69565
chr5:145154472:T:C	0.2814	T	C	0.5708	0.011	0.0102	36659	63137	0	0.8803	5	145154472	5	145154472	*	rs271075	Y	144534035	rs271075	T	C	0.5789	-0.0091	0.0017	1.6e-07	691747	144534035	145154472	5	145154472	5	145154472	*	Y	1.07843	-5.35294
chr3:68915182:T:C	0.3212	T	C	0.7703	0.0118	0.0119	36659	63137	0	0.8639	3	68915182	3	68915182	*	rs7643035	Y	68964333	rs7643035	T	C	0.7709	-0.0082	0.0021	7.3e-05	686457	68964333	68915182	3	68915182	3	68915182	*	Y	0.991597	-3.90476
chr12:19475683:A:C	0.07823	A	C	0.3938	-0.0182	0.0104	36659	63137	0	0.7225	12	19475683	12	19475683	*	rs7968381	M	19628617	rs7968381	A	C	0.3853	-0.0074	0.0018	3.1e-05	691561	19628617	19475683	12	19475683	12	19475683	*	M	-1.75	-4.11111
chr20:51168085:T:C	0.6789	T	C	0.6387	0.0044	0.0107	36659	63137	0	0.5164	20	51168085	20	51168085	*	rs16995794	Y	49784622	rs16995794	T	C	0.6321	-0.0091	0.0018	2.7e-07	691721	49784622	51168085	20	51168085	20	51168085	*	Y	0.411215	-5.05556
chr22:37803943:T:C	0.261	T	C	0.4752	0.0115	0.0103	36659	63137	14.5	0.3062	22	37803943	22	37803943	*	rs5756825	Y	38199950	rs5756825	T	C	0.448	0.0084	0.0017	1.4e-06	691470	38199950	37803943	22	37803943	22	37803943	*	Y	1.1165	4.94118
chr6:55240903:T:C	0.153	T	C	0.7244	-0.0161	0.0112	36659	63137	23.2	0.2225	6	55240903	6	55240903	*	rs9357853	Y	55105701	rs9357853	T	C	0.7188	0.0091	0.0019	2.2e-06	691116	55105701	55240903	6	55240903	6	55240903	*	Y	-1.4375	4.78947
chr8:84780717:T:C	0.5108	T	C	0.75	0.0077	0.0117	36659	63137	0	0.5696	8	84780717	8	84780717	*	rs2718975	Y	85692952	rs2718975	T	C	0.7586	0.0138	0.002	5e-12	691955	85692952	84780717	8	84780717	8	84780717	*	Y	0.65812	6.9
chr12:32314860:C:T	0.1376	T	C	0.2185	0.0181	0.0122	36659	63137	0.1	0.4398	12	32314860	12	32314860	*	rs11051925	Y	32467794	rs11051925	T	C	0.213	-0.0089	0.0021	2.5e-05	683485	32467794	32314860	12	32314860	12	32314860	*	Y	1.48361	-4.2381
chr3:94355327:T:A	0.9209	A	T	0.3758	-0.001	0.0105	36659	63137	0	0.6054	3	94355327	3	94355327	*	rs13064083	W	94074171	rs13064083	A	T	0.3822	-0.017	0.0018	7.5e-22	692002	94074171	94355327	3	94355327	3	94355327	*	W	-0.0952381	-9.44444
chr16:89577593:T:C	0.2419	T	C	0.9456	0.027	0.0231	36659	63137	0	0.4882	16	89577593	16	89577593	*	rs455527	Y	89644001	rs455527	T	C	0.94411	0.0199	0.0035	1.1e-08	779790	89644001	89577593	16	89577593	16	89577593	*	Y	1.16883	5.68571
chr1:92886996:T:C	0.0122	T	C	0.3835	0.0261	0.0104	36659	63137	65.3	0.001315	1	92886996	1	92886996	*	rs2774949	Y	93352553	rs2774949	T	C	0.3642	0.0067	0.0018	0.00015	692382	93352553	92886996	1	92886996	1	92886996	*	Y	2.50962	3.72222
chr11:60175284:C:T	3.801e-14	T	C	0.5702	0.0776	0.0102	36659	63137	0	0.712	11	60175284	11	60175284	*	rs662196	Y	59942757	rs662196	T	C	0.5658	0.0035	0.0017	0.044	689444	59942757	60175284	11	60175284	11	60175284	*	Y	7.60784	2.05882
chr9:84633997:C:T	0.164	T	C	0.0272	-0.0437	0.0314	36659	63137	0	0.6429	9	84633997	9	84633997	*	rs13292278	Y	87248912	rs13292278	T	C	0.03309	0.0186	0.0047	8.3e-05	675278	87248912	84633997	9	84633997	9	84633997	*	Y	-1.39172	3.95745
chr1:96512405:A:C	0.4496	A	C	0.5968	0.0078	0.0103	36659	63137	30.7	0.1546	1	96512405	1	96512405	*	rs9437609	M	96977961	rs9437609	A	C	0.6093	0.0107	0.0018	1.3e-09	688462	96977961	96512405	1	96512405	1	96512405	*	M	0.757282	5.94444
chr10:103053140:A:G	0.7763	A	G	0.5876	-0.0029	0.0102	36659	63137	31.5	0.1473	10	103053140	10	103053140	*	rs10883824	R	104812897	rs10883824	A	G	0.5946	-0.0071	0.0017	1.9e-05	792744	104812897	103053140	10	103053140	10	103053140	*	R	-0.284314	-4.17647
chr9:86352385:A:G	0.1118	A	G	0.6697	0.0172	0.0108	36659	63137	11.9	0.331	9	86352385	9	86352385	*	rs700776	R	88967300	rs700776	A	G	0.6584	-0.0065	0.0018	0.00036	690943	88967300	86352385	9	86352385	9	86352385	*	R	1.59259	-3.61111
chr4:153831637:C:T	0.1679	T	C	0.2065	-0.0173	0.0126	36659	63137	0	0.6071	4	153831637	4	153831637	*	rs6847810	Y	154752789	rs6847810	T	C	0.2059	0.0075	0.0022	0.00048	685347	154752789	153831637	4	153831637	4	153831637	*	Y	-1.37302	3.40909
chr15:36876301:G:A	0.4636	A	G	0.2484	0.0087	0.0119	36659	63137	0	0.7563	15	36876301	15	36876301	*	rs10518914	R	37168502	rs10518914	A	G	0.2627	0.0071	0.002	0.00028	692456	37168502	36876301	15	36876301	15	36876301	*	R	0.731092	3.55
chr8:14328195:T:C	0.06414	T	C	0.7273	0.0211	0.0114	36659	63137	0	0.8143	8	14328195	8	14328195	*	rs13269646	Y	14185704	rs13269646	T	C	0.7251	-0.0136	0.002	2.7e-12	683402	14185704	14328195	8	14328195	8	14328195	*	Y	1.85088	-6.8
chr4:172243510:A:G	0.7067	A	G	0.4203	0.0039	0.0104	36659	63137	34.6	0.1222	4	172243510	4	172243510	*	rs836321	R	173164661	rs836321	A	G	0.415	-0.0078	0.0018	1.2e-05	673585	173164661	172243510	4	172243510	4	172243510	*	R	0.375	-4.33333
chr7:11921512:T:C	0.7735	T	C	0.6186	-0.003	0.0104	36659	63137	0	0.8558	7	11921512	7	11921512	*	rs2355766	Y	11961138	rs2355766	T	C	0.6335	0.0063	0.0018	0.00041	676686	11961138	11921512	7	11921512	7	11921512	*	Y	-0.288462	3.5
chr18:65227421:C:T	0.9635	T	C	0.4464	-0.0005	0.0103	36659	63137	18.9	0.2637	18	65227421	18	65227421	*	rs4121787	Y	62894657	rs4121787	T	C	0.4438	0.0068	0.0017	0.0001	692117	62894657	65227421	18	65227421	18	65227421	*	Y	-0.0485437	4
chr10:92654810:A:T	0.5713	A	T	0.425	-0.0058	0.0102	36659	63137	0	0.8534	10	92654810	10	92654810	*	rs4933734	W	94414567	rs4933734	A	T	0.4036	-0.0061	0.0017	0.00022	792141	94414567	92654810	10	92654810	10	92654810	*	W	-0.568627	-3.58824
chr10:964524:C:G	0.472	C	G	0.8121	-0.0093	0.0129	36659	63137	0	0.643	10	964524	10	964524	*	rs10904593	S	1010464	rs10904593	C	G	0.8167	-0.0083	0.0022	0.00019	690857	1010464	964524	10	964524	10	964524	*	S	-0.72093	-3.77273
chr3:80703210:A:T	0.7972	A	T	0.6447	0.0027	0.0105	36659	63137	0	0.6878	3	80703210	3	80703210	*	rs12638412	W	80752361	rs12638412	A	T	0.6531	-0.0081	0.0018	7.8e-06	691889	80752361	80703210	3	80703210	3	80703210	*	W	0.257143	-4.5
chr1:8538068:G:A	0.5809	A	G	0.223	0.0067	0.0122	36659	63137	0	0.6365	1	8538068	1	8538068	*	rs10492965	R	8598127	rs10492965	A	G	0.1939	-0.0112	0.0022	3.1e-07	692094	8598127	8538068	1	8538068	1	8538068	*	R	0.54918	-5.09091
chr17:47267296:G:T	0.1137	T	G	0.3185	0.0171	0.0108	36659	63137	4.3	0.4021	17	47267296	17	47267296	*	rs8073827	D	45344662	rs8073827	T	G	0.3047	0.0073	0.0019	0.00013	688938	45344662	47267296	17	47267296	17	47267296	*	D	1.58333	3.84211
chr6:108686319:A:G	0.7184	A	G	0.6385	0.0038	0.0105	36659	63137	0	0.8936	6	108686319	6	108686319	*	rs1268170	R	109007522	rs1268170	A	G	0.6588	0.0134	0.0018	4.2e-13	676439	109007522	108686319	6	108686319	6	108686319	*	R	0.361905	7.44444
chr6:40101697:G:T	0.3191	T	G	0.5724	-0.0101	0.0101	36659	63137	13.7	0.3133	6	40101697	6	40101697	*	rs3008841	K	40069436	rs3008841	T	G	0.5585	0.006	0.0016	0.00026	780238	40069436	40101697	6	40101697	6	40101697	*	K	-1	3.75
chr8:34403576:G:T	0.231	T	G	0.6446	-0.0126	0.0105	36659	63137	37.4	0.1003	8	34403576	8	34403576	*	rs1373803	K	34261094	rs1373803	T	G	0.6363	0.0091	0.0018	3.5e-07	692317	34261094	34403576	8	34403576	8	34403576	*	K	-1.2	5.05556
chr6:51271160:A:G	0.4786	A	G	0.7217	-0.008	0.0113	36659	63137	15.2	0.2992	6	51271160	6	51271160	*	rs9370019	R	51135958	rs9370019	A	G	0.7026	-0.0118	0.0019	4.6e-10	689817	51135958	51271160	6	51271160	6	51271160	*	R	-0.707965	-6.21053
chr15:60902738:A:G	0.08031	A	G	0.4142	-0.0184	0.0105	36659	63137	0	0.4804	15	60902738	15	60902738	*	rs877862	R	61194937	rs877862	A	G	0.3837	-0.0065	0.0018	0.00029	688632	61194937	60902738	15	60902738	15	60902738	*	R	-1.75238	-3.61111
chr6:33772605:G:A	0.9363	A	G	0.5298	0.0008	0.01	36659	63137	34.1	0.1259	6	33772605	6	33772605	*	rs2296744	R	33740382	rs2296744	A	G	0.5412	0.0083	0.0017	1.6e-06	690706	33740382	33772605	6	33772605	6	33772605	*	R	0.08	4.88235
chr14:65448508:G:A	0.6636	A	G	0.653	0.0047	0.0107	36659	63137	0	0.4518	14	65448508	14	65448508	*	rs1953418	R	65915226	rs1953418	A	G	0.6631	-0.0098	0.0018	1.3e-07	691997	65915226	65448508	14	65448508	14	65448508	*	R	0.439252	-5.44444
chr9:93810387:G:C	0.9932	C	G	0.8145	-0.0001	0.0134	36659	63137	0	0.7915	9	93810387	9	93810387	*	rs3996259	S	96572669	rs3996259	C	G	0.824	-0.0101	0.0023	9.6e-06	690689	96572669	93810387	9	93810387	9	93810387	*	S	-0.00746269	-4.3913
chr2:4809892:A:C	0.7475	A	C	0.6385	-0.0034	0.0107	36659	63137	21.7	0.2369	2	4809892	2	4809892	*	rs6710326	M	4857482	rs6710326	A	C	0.6223	0.0064	0.0018	0.0003	692014	4857482	4809892	2	4809892	2	4809892	*	M	-0.317757	3.55556
chr22:21660855:A:G	0.9275	A	G	0.6494	-0.001	0.0106	36659	63137	0	0.678	22	21660855	22	21660855	*	rs9941935	R	22015144	rs9941935	A	G	0.646	0.0076	0.0018	3.2e-05	685341	22015144	21660855	22	21660855	22	21660855	*	R	-0.0943396	4.22222
chr5:51632288:A:G	0.8329	A	G	0.7417	-0.0024	0.0115	36659	63137	0	0.7257	5	51632288	5	51632288	*	rs244543	R	50928122	rs244543	A	G	0.7449	-0.0078	0.002	8e-05	692477	50928122	51632288	5	51632288	5	51632288	*	R	-0.208696	-3.9
chr16:6724510:C:G	0.6007	C	G	0.8336	0.0071	0.0135	36659	63137	47.7	0.03889	16	6724510	16	6724510	*	rs11645090	B	6774511	rs11645090	C	G	0.8222	0.009	0.0022	5.5e-05	692393	6774511	6724510	16	6724510	16	6724510	*	B	0.525926	4.09091
chr22:46197439:A:T	0.2336	A	T	0.8937	-0.0201	0.0169	36659	63137	28.9	0.1697	22	46197439	22	46197439	*	rs11703495	W	46593336	rs11703495	A	T	0.8885	-0.0125	0.0029	1.9e-05	675280	46593336	46197439	22	46197439	22	46197439	*	W	-1.18935	-4.31034
chr5:30094662:A:C	0.3312	A	C	0.7261	-0.011	0.0113	36659	63137	0	0.6064	5	30094662	5	30094662	*	rs12521552	M	30094769	rs12521552	A	C	0.7346	0.0085	0.0019	1.3e-05	692000	30094769	30094662	5	30094662	5	30094662	*	M	-0.973451	4.47368
chr8:53295496:C:T	0.5966	T	C	0.1978	0.0067	0.0128	36659	63137	0	0.8023	8	53295496	8	53295496	*	rs11998526	Y	54208056	rs11998526	T	C	0.1898	0.009	0.0022	3.5e-05	692350	54208056	53295496	8	53295496	8	53295496	*	Y	0.523438	4.09091
chr1:79611004:G:C	0.9439	C	G	0.5685	0.0007	0.0103	36659	63137	0	0.8186	1	79611004	1	79611004	*	rs4363392	S	80076689	rs4363392	C	G	0.603	0.0068	0.0018	0.0001	689946	80076689	79611004	1	79611004	1	79611004	*	S	0.0679612	3.77778
chr13:65381838:C:T	0.2114	T	C	0.3865	-0.013	0.0104	36659	63137	0	0.6621	13	65381838	13	65381838	*	rs7330821	Y	65955970	rs7330821	T	C	0.3938	0.0074	0.0018	3.7e-05	688561	65955970	65381838	13	65381838	13	65381838	*	Y	-1.25	4.11111
chr17:2633997:G:A	0.7869	A	G	0.2983	-0.003	0.0111	36659	63137	0	0.8052	17	2633997	17	2633997	*	rs11078280	R	2537291	rs11078280	A	G	0.3209	-0.0073	0.0018	8.1e-05	687682	2537291	2633997	17	2633997	17	2633997	*	R	-0.27027	-4.05556
chr20:17251627:T:C	0.2118	T	C	0.5303	0.0127	0.0101	36659	63137	31.2	0.1502	20	17251627	20	17251627	*	rs6044701	Y	17232272	rs6044701	T	C	0.5092	-0.0074	0.0017	1.8e-05	692428	17232272	17251627	20	17251627	20	17251627	*	Y	1.25743	-4.35294
chr4:102798584:C:T	0.9395	T	C	0.4789	0.0008	0.0102	36659	63137	34.2	0.1252	4	102798584	4	102798584	*	rs223438	Y	103719741	rs223438	T	C	0.4783	-0.0079	0.0017	4.5e-06	691782	103719741	102798584	4	102798584	4	102798584	*	Y	0.0784314	-4.64706
chr2:158767012:C:T	0.8634	T	C	0.3373	-0.0018	0.0107	36659	63137	32.6	0.1384	2	158767012	2	158767012	*	rs6730860	Y	159623524	rs6730860	T	C	0.358	0.0064	0.0018	0.00033	690787	159623524	158767012	2	158767012	2	158767012	*	Y	-0.168224	3.55556
chr10:33777824:C:T	0.9256	T	C	0.1057	-0.0015	0.0164	36659	63137	0	0.4669	10	33777824	10	33777824	*	rs2777506	Y	34066752	rs2777506	T	C	0.1066	0.0129	0.0028	3.3e-06	680312	34066752	33777824	10	33777824	10	33777824	*	Y	-0.0914634	4.60714
chr8:9160469:A:G	0.2906	A	G	0.6227	0.0113	0.0107	36390	62462	16.6	0.2901	8	9160469	8	9160469	*	rs330938	R	9017979	rs330938	A	G	0.6241	-0.014	0.0018	1.8e-14	677673	9017979	9160469	8	9160469	8	9160469	*	R	1.05607	-7.77778
chr5:173561792:T:C	0.4682	T	C	0.4166	-0.0074	0.0102	36659	63137	8.5	0.3627	5	173561792	5	173561792	*	rs4868288	Y	172988795	rs4868288	T	C	0.4044	-0.0065	0.0018	0.00021	691609	172988795	173561792	5	173561792	5	173561792	*	Y	-0.72549	-3.61111
chr6:34877672:T:G	0.7153	T	G	0.7054	-0.004	0.0111	36659	63137	16.4	0.2878	6	34877672	6	34877672	*	rs4646949	K	34845449	rs4646949	T	G	0.7355	-0.0135	0.002	7.1e-12	691110	34845449	34877672	6	34877672	6	34877672	*	K	-0.36036	-6.75
chr3:62116080:T:G	0.8184	T	G	0.2439	-0.0027	0.0119	36659	63137	0	0.5523	3	62116080	3	62116080	*	rs931928	K	62101754	rs931928	T	G	0.2386	0.0113	0.002	1.3e-08	692105	62101754	62116080	3	62116080	3	62116080	*	K	-0.226891	5.65
chr12:60683889:G:A	0.7801	A	G	0.1813	0.0037	0.0131	36659	63137	0	0.7711	12	60683889	12	60683889	*	rs273793	R	61077670	rs273793	A	G	0.1801	0.011	0.0022	9.3e-07	684971	61077670	60683889	12	60683889	12	60683889	*	R	0.282443	5
chr1:65486610:T:C	0.1844	T	C	0.5332	0.0134	0.0101	36659	63137	0	0.7921	1	65486610	1	65486610	*	rs17412682	Y	65952293	rs17412682	T	C	0.5236	0.0064	0.0017	0.0002	689530	65952293	65486610	1	65486610	1	65486610	*	Y	1.32673	3.76471
chr2:46667044:C:G	0.5713	C	G	0.7981	-0.0071	0.0126	36659	63137	43.6	0.05945	2	46667044	2	46667044	*	rs10495935	S	46894183	rs10495935	C	G	0.7996	0.0144	0.0021	1.5e-11	692126	46894183	46667044	2	46667044	2	46667044	*	S	-0.563492	6.85714
chr6:26111528:T:C	0.8719	T	C	0.8981	-0.0027	0.0167	36659	63137	7.1	0.3758	6	26111528	6	26111528	*	rs16891315	Y	26111756	rs16891315	T	C	0.8978	-0.0148	0.0025	2.4e-09	795446	26111756	26111528	6	26111528	6	26111528	*	Y	-0.161677	-5.92
chr8:15254225:G:T	0.5984	T	G	0.1325	0.0078	0.0148	36659	63137	0	0.7424	8	15254225	8	15254225	*	rs6998920	K	15111734	rs6998920	T	G	0.1234	0.0124	0.0025	9.6e-07	739897	15111734	15254225	8	15254225	8	15254225	*	K	0.527027	4.96
chr1:92692988:T:C	0.6824	T	C	0.1075	0.0067	0.0164	36659	63137	58.1	0.007949	1	92692988	1	92692988	*	rs2065916	Y	93158545	rs2065916	T	C	0.1025	0.0175	0.0028	7.9e-10	692505	93158545	92692988	1	92692988	1	92692988	*	Y	0.408537	6.25
chr1:8819551:G:C	0.6362	C	G	0.2205	-0.0058	0.0123	36659	63137	0	0.9414	1	8819551	1	8819551	*	rs4908516	S	8879610	rs4908516	C	G	0.1917	-0.011	0.0022	5.7e-07	686672	8879610	8819551	1	8819551	1	8819551	*	S	-0.471545	-5
chr5:89537705:T:C	0.7325	T	C	0.5607	-0.0035	0.0102	36659	63137	40.7	0.07767	5	89537705	5	89537705	*	rs11748980	Y	88833522	rs11748980	T	C	0.563	-0.0118	0.0017	1.2e-11	691919	88833522	89537705	5	89537705	5	89537705	*	Y	-0.343137	-6.94118
chr5:127352130:A:T	0.6169	A	T	0.5084	0.0051	0.0101	36659	63137	0	0.7602	5	127352130	5	127352130	*	rs36308	W	126687822	rs36308	A	T	0.5081	0.0083	0.0017	1.2e-06	690816	126687822	127352130	5	127352130	5	127352130	*	W	0.50495	4.88235
chr3:88519761:G:A	0.3499	A	G	0.1895	0.012	0.0129	36659	63137	28.8	0.1712	3	88519761	3	88519761	*	rs6781627	R	88568911	rs6781627	A	G	0.186	-0.0079	0.0022	0.00034	685910	88568911	88519761	3	88519761	3	88519761	*	R	0.930233	-3.59091
chr10:64851881:G:A	0.6669	A	G	0.8829	0.007	0.0163	36659	63137	18.1	0.2712	10	64851881	10	64851881	*	rs3844348	R	66611638	rs3844348	A	G	0.8897	-0.0095	0.0027	0.00049	691595	66611638	64851881	10	64851881	10	64851881	*	R	0.429448	-3.51852
chr5:130936647:T:C	0.0003038	T	C	0.2728	0.041	0.0114	36659	63137	0	0.6904	5	130936647	5	130936647	*	rs11242053	Y	130272340	rs11242053	T	C	0.2633	-0.0102	0.002	1.8e-07	691330	130272340	130936647	5	130936647	5	130936647	*	Y	3.59649	-5.1
chr1:215186915:G:A	0.2416	A	G	0.7666	-0.0142	0.0121	36659	63137	0	0.5996	1	215186915	1	215186915	*	rs1112101	R	215360258	rs1112101	A	G	0.7854	-0.0075	0.0021	0.00032	691385	215360258	215186915	1	215186915	1	215186915	*	R	-1.17355	-3.57143
chr6:25820211:C:A	0.1606	A	C	0.2146	0.0172	0.0123	36659	63137	15.7	0.2947	6	25820211	6	25820211	*	rs17270561	M	25820439	rs17270561	A	C	0.2261	-0.011	0.0019	1e-08	794382	25820439	25820211	6	25820211	6	25820211	*	M	1.39837	-5.78947
chr18:72560312:A:C	0.3301	A	C	0.8266	-0.0134	0.0138	36294	57031	5.2	0.3933	18	72560312	18	72560312	*	rs658467	H	70227547	rs658467	A	C	0.8297	0.0086	0.0023	0.00017	691819	70227547	72560312	18	72560312	18	72560312	*	H	-0.971014	3.73913
chr2:198065082:C:T	0.253	T	C	0.524	-0.0116	0.0101	36659	63137	24.1	0.214	2	198065082	2	198065082	*	rs7572733	Y	198929806	rs7572733	T	C	0.5241	0.0112	0.0017	7e-11	690812	198929806	198065082	2	198065082	2	198065082	*	Y	-1.14851	6.58824
chr2:141767656:G:C	0.1661	C	G	0.2139	-0.0171	0.0124	36659	63137	0	0.8087	2	141767656	2	141767656	*	rs16847091	S	142525225	rs16847091	C	G	0.2154	0.0104	0.0021	9.5e-07	689642	142525225	141767656	2	141767656	2	141767656	*	S	-1.37903	4.95238
chr9:25363832:C:T	0.136	T	C	0.413	-0.0154	0.0103	36659	63137	0	0.9127	9	25363832	9	25363832	*	rs967671	Y	25363830	rs967671	T	C	0.4264	0.0074	0.0018	2.7e-05	682717	25363830	25363832	9	25363832	9	25363832	*	Y	-1.49515	4.11111
chr12:84421256:A:G	0.0692	A	G	0.2959	-0.0203	0.0111	36659	63137	0	0.6387	12	84421256	12	84421256	*	rs4344538	R	84815035	rs4344538	A	G	0.3043	-0.0071	0.0019	0.00016	690415	84815035	84421256	12	84421256	12	84421256	*	R	-1.82883	-3.73684
chr8:11413484:C:A	0.2936	A	C	0.428	0.0109	0.0104	36390	62462	0	0.8622	8	11413484	8	11413484	*	rs11774541	M	11270993	rs11774541	A	C	0.4375	-0.0111	0.0018	4.1e-10	681056	11270993	11413484	8	11413484	8	11413484	*	M	1.04808	-6.16667
chr13:58058228:C:T	0.3908	T	C	0.2255	-0.0104	0.0121	36659	63137	0	0.7732	13	58058228	13	58058228	*	rs2766120	Y	58632362	rs2766120	T	C	0.2423	0.0093	0.002	3.5e-06	692261	58632362	58058228	13	58058228	13	58058228	*	Y	-0.859504	4.65
chr5:30106684:G:A	0.4693	A	G	0.5633	0.0074	0.0103	36659	63137	0	0.5415	5	30106684	5	30106684	*	rs12188823	R	30106791	rs12188823	A	G	0.5455	-0.0068	0.0017	9.2e-05	683126	30106791	30106684	5	30106684	5	30106684	*	R	0.718447	-4
chr11:29226082:G:A	0.6711	A	G	0.5126	-0.0043	0.0101	36659	63137	0	0.4553	11	29226082	11	29226082	*	rs7483551	R	29247629	rs7483551	A	G	0.5288	0.0107	0.0017	4.5e-10	692195	29247629	29226082	11	29226082	11	29226082	*	R	-0.425743	6.29412
chr8:142266561:C:T	0.03271	T	C	0.4366	-0.0218	0.0102	36659	63137	13.8	0.313	8	142266561	8	142266561	*	rs4601464	Y	143347922	rs4601464	T	C	0.4383	0.0105	0.0017	1.9e-09	690286	143347922	142266561	8	142266561	8	142266561	*	Y	-2.13725	6.17647
chr5:73854042:G:A	0.9565	A	G	0.5859	-0.0006	0.0102	36659	63137	0	0.5838	5	73854042	5	73854042	*	rs2931438	R	73149867	rs2931438	A	G	0.5756	-0.0078	0.0017	7.8e-06	690526	73149867	73854042	5	73854042	5	73854042	*	R	-0.0588235	-4.58824
chr4:34843877:G:A	0.9248	A	G	0.2033	-0.0012	0.0125	36659	63137	48.6	0.03485	4	34843877	4	34843877	*	rs11939089	R	34845499	rs11939089	A	G	0.1929	0.0078	0.0022	0.00038	685134	34845499	34843877	4	34843877	4	34843877	*	R	-0.096	3.54545
chr8:27458600:G:A	0.08484	A	G	0.3946	0.0178	0.0103	36659	63137	20	0.2529	8	27458600	8	27458600	*	rs2271920	R	27316117	rs2271920	A	G	0.4113	-0.0089	0.0018	7.3e-07	637792	27316117	27458600	8	27458600	8	27458600	*	R	1.72816	-4.94444
chr9:115872026:G:A	0.3148	A	G	0.3919	0.0104	0.0104	36659	63137	55.3	0.01339	9	115872026	9	115872026	*	rs10759828	R	118634305	rs10759828	A	G	0.421	-0.0086	0.0017	9.1e-07	688900	118634305	115872026	9	115872026	9	115872026	*	R	1	-5.05882
chr6:97710645:G:A	0.3733	A	G	0.0236	-0.0299	0.0336	36659	63137	3.6	0.4084	6	97710645	6	97710645	*	rs9481860	D	98158521	rs9481860	A	G	0.02257	0.0287	0.0056	2.6e-07	669438	98158521	97710645	6	97710645	6	97710645	*	D	-0.889881	5.125
chr20:51146290:T:C	0.5676	T	C	0.9306	0.0116	0.0203	36659	63137	0	0.9666	20	51146290	20	51146290	*	rs6091266	Y	49762827	rs6091266	T	C	0.92943	-0.0126	0.0034	0.00023	690559	49762827	51146290	20	51146290	20	51146290	*	Y	0.571429	-3.70588
chr13:32468665:T:C	0.4877	T	C	0.3779	-0.0073	0.0105	36659	63137	0	0.8391	13	32468665	13	32468665	*	rs703225	Y	33042802	rs703225	T	C	0.3821	0.0091	0.0018	3.1e-07	687299	33042802	32468665	13	32468665	13	32468665	*	Y	-0.695238	5.05556
chr21:42992625:C:T	0.8956	T	C	0.8834	-0.0023	0.0174	36659	63137	19.8	0.255	21	42992625	21	42992625	*	rs442981	Y	44412735	rs442981	T	C	0.91593	0.0161	0.0031	1.7e-07	692372	44412735	42992625	21	42992625	21	42992625	*	Y	-0.132184	5.19355
chr5:149399564:G:A	0.2828	A	G	0.1313	0.0169	0.0157	36659	63137	23.2	0.222	5	149399564	5	149399564	*	rs10054004	R	148779127	rs10054004	A	G	0.1304	-0.011	0.0029	0.00014	656798	148779127	149399564	5	149399564	5	149399564	*	R	1.07643	-3.7931
chr3:104783761:T:C	0.1547	T	C	0.7689	-0.0171	0.012	36659	63137	0	0.9797	3	104783761	3	104783761	*	rs17441147	Y	104502605	rs17441147	T	C	0.7653	0.0073	0.002	0.00029	687305	104502605	104783761	3	104783761	3	104783761	*	Y	-1.425	3.65
chr13:64225357:A:G	0.9383	A	G	0.4379	0.0008	0.0102	36659	63137	0	0.4753	13	64225357	13	64225357	*	rs1417630	R	64799489	rs1417630	A	G	0.4298	-0.0086	0.0017	6.3e-07	691404	64799489	64225357	13	64225357	13	64225357	*	R	0.0784314	-5.05882
chr9:84418420:A:T	0.2703	A	T	0.951	0.0259	0.0235	36659	63137	1.7	0.4258	9	84418420	9	84418420	*	rs17429045	W	87033335	rs17429045	A	T	0.94662	-0.014	0.0038	0.00019	690168	87033335	84418420	9	84418420	9	84418420	*	W	1.10213	-3.68421
chr5:138325745:T:C	0.3406	T	C	0.4721	-0.0096	0.0101	36659	63137	0	0.5997	5	138325745	5	138325745	*	rs3734165	Y	137661434	rs3734165	T	C	0.436	0.0087	0.0017	5.2e-07	691956	137661434	138325745	5	138325745	5	138325745	*	Y	-0.950495	5.11765
chr1:54275447:T:C	0.893	T	C	0.5792	0.0014	0.0105	36659	63137	23.7	0.2182	1	54275447	1	54275447	*	rs4927080	Y	54741120	rs4927080	T	C	0.5421	-0.0108	0.0018	8.2e-10	682456	54741120	54275447	1	54275447	1	54275447	*	Y	0.133333	-6
chr5:123410039:A:G	0.1134	A	G	0.2887	-0.0178	0.0112	36659	63137	19.2	0.2608	5	123410039	5	123410039	*	rs2115167	R	122745733	rs2115167	A	G	0.2927	0.0117	0.0019	5.9e-10	688791	122745733	123410039	5	123410039	5	123410039	*	R	-1.58929	6.15789
chr12:58342792:C:T	0.2601	T	C	0.1307	0.017	0.0151	36659	63137	0	0.8443	12	58342792	12	58342792	*	rs12827635	Y	58736575	rs12827635	T	C	0.1374	0.0096	0.0025	0.00011	692183	58736575	58342792	12	58342792	12	58342792	*	Y	1.12583	3.84
chr5:72550894:A:G	0.9696	A	G	0.7524	-0.0004	0.0117	36659	63137	0	0.746	5	72550894	5	72550894	*	rs33419	R	71846721	rs33419	A	G	0.7675	-0.011	0.0021	9.1e-08	679178	71846721	72550894	5	72550894	5	72550894	*	R	-0.034188	-5.2381
chr1:114684979:G:C	0.3772	C	G	0.0981	-0.015	0.017	36659	63137	0	0.9203	1	114684979	1	114684979	*	rs2268698	S	115227600	rs2268698	C	G	0.09512	-0.0109	0.003	0.00028	683126	115227600	114684979	1	114684979	1	114684979	*	S	-0.882353	-3.63333
chr11:49413081:A:G	0.003779	A	G	0.9185	-0.053	0.0183	36659	63137	6.9	0.3782	11	49413081	11	49413081	*	rs11040357	R	49434633	rs11040357	A	G	0.92113	-0.0162	0.0032	3e-07	684675	49434633	49413081	11	49413081	11	49413081	*	R	-2.89617	-5.0625
chr6:4220066:G:T	0.5061	T	G	0.1302	-0.0101	0.0152	36659	63137	0	0.6252	6	4220066	6	4220066	*	rs9503981	K	4220300	rs9503981	T	G	0.1341	0.0096	0.0026	0.00018	690907	4220300	4220066	6	4220066	6	4220066	*	K	-0.664474	3.69231
chr4:18529018:G:A	0.1682	A	G	0.3395	0.0147	0.0107	36659	63137	4.9	0.3962	4	18529018	4	18529018	*	rs11727777	R	18530641	rs11727777	A	G	0.3356	0.0132	0.0018	4.8e-13	691904	18530641	18529018	4	18529018	4	18529018	*	R	1.37383	7.33333
chr12:83913158:T:A	0.1697	A	T	0.6716	0.0148	0.0108	36659	63137	0	0.9167	12	83913158	12	83913158	*	rs2896480	W	84306937	rs2896480	A	T	0.6578	0.0084	0.0018	3e-06	686952	84306937	83913158	12	83913158	12	83913158	*	W	1.37037	4.66667
chr12:107930781:A:G	0.1053	A	G	0.2446	0.0193	0.0119	36659	63137	0	0.6518	12	107930781	12	107930781	*	rs7312367	R	108324558	rs7312367	A	G	0.2308	-0.0155	0.002	3.2e-14	682944	108324558	107930781	12	107930781	12	107930781	*	R	1.62185	-7.75
chr1:11069202:T:G	0.9851	T	G	0.2716	-0.0002	0.0118	36659	63137	21.9	0.2348	1	11069202	1	11069202	*	rs1194820	K	11129259	rs1194820	T	G	0.2608	0.0122	0.0019	6.5e-11	788885	11129259	11069202	1	11069202	1	11069202	*	K	-0.0169492	6.42105
chr11:28850122:G:A	0.4555	A	G	0.2581	0.0086	0.0115	36659	63137	14.2	0.3087	11	28850122	11	28850122	*	rs11030473	R	28871669	rs11030473	A	G	0.2582	0.0072	0.002	0.0003	689516	28871669	28850122	11	28850122	11	28850122	*	R	0.747826	3.6
chr5:75620993:A:G	0.3499	A	G	0.7896	-0.0115	0.0123	36659	63137	19.9	0.2542	5	75620993	5	75620993	*	rs1863935	V	74916818	rs1863935	A	G	0.7934	0.0244	0.002	2.2e-34	795368	74916818	75620993	5	75620993	5	75620993	*	V	-0.934959	12.2
chr9:11174784:T:C	0.3017	T	C	0.8107	0.0134	0.013	36659	63137	0	0.6526	9	11174784	9	11174784	*	rs10959580	Y	11174784	rs10959580	T	C	0.8054	0.0085	0.0022	0.00013	685256	11174784	11174784	9	11174784	9	11174784	*	Y	1.03077	3.86364
chr8:101749104:G:A	0.6789	A	G	0.7773	-0.0051	0.0123	36659	63137	21.8	0.2361	8	101749104	8	101749104	*	rs1073373	R	102761332	rs1073373	A	G	0.7701	0.0075	0.0021	0.00028	690491	102761332	101749104	8	101749104	8	101749104	*	R	-0.414634	3.57143
chr11:117389359:A:G	0.3459	A	G	0.6267	0.0098	0.0104	36659	63137	0	0.7424	11	117389359	11	117389359	*	rs552498	R	117260075	rs552498	A	G	0.6333	-0.0079	0.0017	2.4e-06	795554	117260075	117389359	11	117389359	11	117389359	*	R	0.942308	-4.64706
chr3:131428842:C:G	0.433	C	G	0.2514	-0.0094	0.012	36659	63137	33.7	0.1294	3	131428842	3	131428842	*	rs1021250	V	131147686	rs1021250	C	G	0.2539	-0.0074	0.002	0.00023	684414	131147686	131428842	3	131428842	3	131428842	*	V	-0.783333	-3.7
chr1:62169125:C:G	0.3065	C	G	0.5582	-0.0104	0.0101	36659	63137	0	0.8732	1	62169125	1	62169125	*	rs927531	V	62634797	rs927531	C	G	0.5678	-0.011	0.0017	2e-10	683464	62634797	62169125	1	62169125	1	62169125	*	V	-1.0297	-6.47059
chr4:64722904:C:T	0.6186	T	C	0.5233	-0.0051	0.0102	36659	63137	1.5	0.4274	4	64722904	4	64722904	*	rs11131571	Y	65588622	rs11131571	T	C	0.535	0.006	0.0017	0.00049	690392	65588622	64722904	4	64722904	4	64722904	*	Y	-0.5	3.52941
chr13:77780008:T:C	0.958	T	C	0.9251	0.001	0.0193	36659	63137	33.1	0.1336	13	77780008	13	77780008	*	rs13378298	Y	78354143	rs13378298	T	C	0.91669	0.0117	0.0031	0.00018	684888	78354143	77780008	13	77780008	13	77780008	*	Y	0.0518135	3.77419
chr11:93018167:T:G	0.3649	T	G	0.5429	0.0092	0.0102	36659	63137	64.3	0.001798	11	93018167	11	93018167	*	rs12270363	K	92751333	rs12270363	T	G	0.5309	-0.0059	0.0017	0.00046	783949	92751333	93018167	11	93018167	11	93018167	*	K	0.901961	-3.47059
chr3:181114189:G:A	0.3754	A	G	0.3683	0.0093	0.0104	36659	63137	27.7	0.1812	3	181114189	3	181114189	*	rs2543163	R	180831977	rs2543163	A	G	0.3526	0.011	0.0018	8.4e-10	691459	180831977	181114189	3	181114189	3	181114189	*	R	0.894231	6.11111
chr5:96467242:T:C	0.7782	T	C	0.5674	-0.0029	0.0102	36659	63137	34.4	0.1235	5	96467242	5	96467242	*	rs155962	Y	95802946	rs155962	T	C	0.5695	0.0108	0.0018	9e-10	689430	95802946	96467242	5	96467242	5	96467242	*	Y	-0.284314	6
chr2:218566812:G:A	0.4719	A	G	0.5543	0.0074	0.0103	36659	63137	7.6	0.3718	2	218566812	2	218566812	*	rs1516086	R	219431535	rs1516086	A	G	0.5648	-0.0111	0.0017	1.1e-10	692268	219431535	218566812	2	218566812	2	218566812	*	R	0.718447	-6.52941
chr20:24796541:A:G	0.3053	A	G	0.4417	0.0105	0.0102	36659	63137	0	0.7542	20	24796541	20	24796541	*	rs226690	R	24777177	rs226690	A	G	0.4463	-0.0105	0.0017	1.5e-09	689557	24777177	24796541	20	24796541	20	24796541	*	R	1.02941	-6.17647
chr9:133789431:A:C	0.2122	A	C	0.5824	0.0129	0.0104	36390	62462	10.5	0.3463	9	133789431	9	133789431	*	rs10821524	M	136654553	rs10821524	A	C	0.5771	-0.0073	0.0018	5.4e-05	624104	136654553	133789431	9	133789431	9	133789431	*	M	1.24038	-4.05556
chr4:20248217:T:C	0.7657	T	C	0.2903	0.0034	0.0113	36659	63137	0	0.8617	4	20248217	4	20248217	*	rs640501	Y	20249840	rs640501	T	C	0.2942	0.0066	0.0019	0.0005	692214	20249840	20248217	4	20248217	4	20248217	*	Y	0.300885	3.47368
chr16:14133063:T:C	0.01355	T	C	0.9188	-0.0463	0.0187	36659	63137	0	0.6479	16	14133063	16	14133063	*	rs7195762	Y	14226920	rs7195762	T	C	0.93043	0.0141	0.0034	4e-05	691057	14226920	14133063	16	14133063	16	14133063	*	Y	-2.47594	4.14706
chr1:8067856:C:T	0.4757	T	C	0.4279	-0.0074	0.0104	36659	63137	8.3	0.3652	1	8067856	1	8067856	*	rs11590889	H	8127916	rs11590889	T	C	0.4294	-0.0084	0.0018	1.7e-06	687568	8127916	8067856	1	8067856	1	8067856	*	H	-0.711538	-4.66667
chr11:57167615:G:T	0.7398	T	G	0.053	0.0075	0.0226	36659	63137	0	0.9787	11	57167615	11	57167615	*	rs1941037	K	56935089	rs1941037	T	G	0.05899	-0.0185	0.0037	7.6e-07	688877	56935089	57167615	11	57167615	11	57167615	*	K	0.331858	-5
chr16:24521826:T:G	0.449	T	G	0.7379	-0.0089	0.0117	36659	63137	0	0.9249	16	24521826	16	24521826	*	rs11863586	K	24533147	rs11863586	T	G	0.7477	0.0089	0.002	5.9e-06	690008	24533147	24521826	16	24521826	16	24521826	*	K	-0.760684	4.45
chr8:9349419:C:A	0.08881	A	C	0.1951	-0.0217	0.0128	36390	62462	0	0.7475	8	9349419	8	9349419	*	rs1551788	M	9206929	rs1551788	A	C	0.2013	0.013	0.0021	5.9e-10	744788	9206929	9349419	8	9349419	8	9349419	*	M	-1.69531	6.19048
chr13:93044278:C:T	0.5216	T	C	0.3639	0.0067	0.0105	36659	63137	16.5	0.2864	13	93044278	13	93044278	*	rs9301853	Y	93696531	rs9301853	T	C	0.3621	-0.0068	0.0018	0.00014	691943	93696531	93044278	13	93044278	13	93044278	*	Y	0.638095	-3.77778
chr4:166582353:T:C	0.9584	T	C	0.5314	-0.0005	0.0102	36659	63137	0	0.6598	4	166582353	4	166582353	*	rs6844850	Y	167503505	rs6844850	T	C	0.537	-0.0071	0.0018	9e-05	617604	167503505	166582353	4	166582353	4	166582353	*	Y	-0.0490196	-3.94444
chr8:56566613:C:T	0.03723	T	C	0.7207	0.0237	0.0114	36659	63137	0	0.9963	8	56566613	8	56566613	*	rs2610023	Y	57479172	rs2610023	T	C	0.7311	-0.0086	0.0019	7.8e-06	690096	57479172	56566613	8	56566613	8	56566613	*	Y	2.07895	-4.52632
chr15:45164023:C:G	0.8687	C	G	0.4597	-0.0017	0.0102	36659	63137	0	0.4454	15	45164023	15	45164023	*	rs1706813	S	45456221	rs1706813	C	G	0.436	-0.006	0.0017	0.00048	692337	45456221	45164023	15	45164023	15	45164023	*	S	-0.166667	-3.52941
chr7:104977871:C:T	0.2088	T	C	0.4901	0.0127	0.0101	36659	63137	0	0.7745	7	104977871	7	104977871	*	rs6966728	Y	104618318	rs6966728	T	C	0.4741	0.0065	0.0017	0.00021	672263	104618318	104977871	7	104977871	7	104977871	*	Y	1.25743	3.82353
chr3:85691098:G:A	0.848	A	G	0.6913	-0.0021	0.0109	36659	63137	3.6	0.408	3	85691098	3	85691098	*	rs6549049	R	85740248	rs6549049	A	G	0.6797	0.0089	0.0018	1.5e-06	691469	85740248	85691098	3	85691098	3	85691098	*	R	-0.192661	4.94444
chr5:131505800:A:G	0.1982	A	G	0.2034	0.0165	0.0128	36659	63137	0	0.571	5	131505800	5	131505800	*	rs6882552	R	130841493	rs6882552	A	G	0.1972	-0.0081	0.0022	0.0002	692541	130841493	131505800	5	131505800	5	131505800	*	R	1.28906	-3.68182
chr13:62162184:A:C	0.2007	A	C	0.8471	-0.0179	0.014	36659	63137	30.5	0.156	13	62162184	13	62162184	*	rs6562261	M	62736317	rs6562261	A	C	0.8504	-0.0089	0.0025	0.00029	686408	62736317	62162184	13	62162184	13	62162184	*	M	-1.27857	-3.56
chr17:73562280:G:A	0.1232	A	G	0.2888	-0.0172	0.0111	36659	63137	30.1	0.1591	17	73562280	17	73562280	*	rs4789155	R	71558419	rs4789155	A	G	0.2855	0.0069	0.0019	0.00034	663182	71558419	73562280	17	73562280	17	73562280	*	R	-1.54955	3.63158
chr3:51534121:C:T	0.2938	T	C	0.6105	-0.011	0.0104	36659	63137	20.8	0.2454	3	51534121	3	51534121	*	rs6773188	Y	51568137	rs6773188	T	C	0.6083	0.0083	0.0018	2.1e-06	692592	51568137	51534121	3	51534121	3	51534121	*	Y	-1.05769	4.61111
chr3:56206949:T:G	0.3808	T	G	0.5018	-0.0088	0.0101	36659	63137	0	0.8928	3	56206949	3	56206949	*	rs10510784	K	56240977	rs10510784	T	G	0.4848	0.0065	0.0017	0.00015	688170	56240977	56206949	3	56206949	3	56206949	*	K	-0.871287	3.82353
chr4:80042798:C:T	0.769	T	C	0.729	-0.0035	0.0118	36659	63137	0.9	0.4321	4	80042798	4	80042798	*	rs6821375	Y	80963952	rs6821375	T	C	0.7402	-0.0104	0.002	1.2e-07	691055	80963952	80042798	4	80042798	4	80042798	*	Y	-0.29661	-5.2
chr13:96371575:C:T	0.01387	T	C	0.3518	0.0261	0.0106	36659	63137	12.1	0.3287	13	96371575	13	96371575	*	rs9554349	Y	97023829	rs9554349	T	C	0.34	0.0103	0.0021	7.5e-07	624971	97023829	96371575	13	96371575	13	96371575	*	Y	2.46226	4.90476
chr13:53345143:G:A	0.5853	A	G	0.4852	0.0056	0.0102	36659	63137	0	0.5496	13	53345143	13	53345143	*	rs7329909	R	53919278	rs7329909	A	G	0.4867	-0.007	0.0017	5.3e-05	688126	53919278	53345143	13	53345143	13	53345143	*	R	0.54902	-4.11765
chr12:112601636:G:A	0.6355	A	G	0.2856	-0.0053	0.0113	36659	63137	0	0.5973	12	112601636	12	112601636	*	rs233717	R	113039440	rs233717	A	G	0.2935	0.0072	0.0019	0.00019	685075	113039440	112601636	12	112601636	12	112601636	*	R	-0.469027	3.78947
chr9:11350888:T:C	0.3321	T	C	0.7954	0.0121	0.0125	36659	63137	14.6	0.3053	9	11350888	9	11350888	*	rs10959736	Y	11350888	rs10959736	T	C	0.7892	0.0102	0.0021	1.3e-06	688591	11350888	11350888	9	11350888	9	11350888	*	Y	0.968	4.85714
chr6:24462827:A:G	0.7467	A	G	0.4608	-0.0033	0.0103	36659	63137	19.9	0.254	6	24462827	6	24462827	*	rs2793442	R	24463055	rs2793442	A	G	0.4648	-0.0065	0.0018	0.00029	660169	24463055	24462827	6	24462827	6	24462827	*	R	-0.320388	-3.61111
chr21:16430990:T:C	0.3099	T	C	0.3733	-0.0108	0.0106	36294	57031	0	0.9969	21	16430990	21	16430990	*	rs8126683	Y	17803310	rs8126683	T	C	0.378	-0.0072	0.0018	6.1e-05	682231	17803310	16430990	21	16430990	21	16430990	*	Y	-1.01887	-4
chr5:169157459:T:C	0.6365	T	C	0.1891	-0.0063	0.0133	36659	63137	0	0.7125	5	169157459	5	169157459	*	rs190935	Y	168584463	rs190935	T	C	0.1821	0.0088	0.0022	9.7e-05	677378	168584463	169157459	5	169157459	5	169157459	*	Y	-0.473684	4
chr2:155073049:T:C	0.3795	T	C	0.7219	0.0105	0.0119	36659	63137	44.7	0.05371	2	155073049	2	155073049	*	rs1482307	Y	155929561	rs1482307	T	C	0.6846	-0.0069	0.0019	0.00019	691769	155929561	155073049	2	155073049	2	155073049	*	Y	0.882353	-3.63158
chr6:82751302:T:A	0.4157	A	T	0.4328	0.0083	0.0102	36659	63137	0	0.4683	6	82751302	6	82751302	*	rs962701	W	83461019	rs962701	A	T	0.419	-0.01	0.0017	8.3e-09	692531	83461019	82751302	6	82751302	6	82751302	*	W	0.813725	-5.88235
chr11:68522965:T:C	0.5149	T	C	0.7307	0.0074	0.0114	36659	63137	0	0.8028	11	68522965	11	68522965	*	rs7925275	Y	68290433	rs7925275	T	C	0.7417	0.0088	0.002	8.4e-06	677783	68290433	68522965	11	68522965	11	68522965	*	Y	0.649123	4.4
chr1:224072370:A:G	0.5682	A	G	0.5022	-0.0058	0.0102	36659	63137	45.9	0.04727	1	224072370	1	224072370	*	rs12403374	R	224260072	rs12403374	A	G	0.5132	0.0061	0.0017	0.0004	684449	224260072	224072370	1	224072370	1	224072370	*	R	-0.568627	3.58824
chr10:93082456:G:T	0.01036	T	G	0.5354	-0.0261	0.0102	36659	63137	35.2	0.1167	10	93082456	10	93082456	*	rs10882140	K	94842213	rs10882140	T	G	0.5344	0.0067	0.0018	0.00015	672308	94842213	93082456	10	93082456	10	93082456	*	K	-2.55882	3.72222
chr9:18927179:A:C	0.9299	A	C	0.858	-0.0013	0.0148	36659	63137	0	0.542	9	18927179	9	18927179	*	rs4977467	V	18927177	rs4977467	A	C	0.8517	0.0096	0.0025	9e-05	680121	18927177	18927179	9	18927179	9	18927179	*	V	-0.0878378	3.84
chr1:221679896:T:C	0.6798	T	C	0.866	-0.0061	0.0149	36659	63137	14.8	0.303	1	221679896	1	221679896	*	rs1519465	Y	221853238	rs1519465	T	C	0.8814	0.0115	0.0027	2e-05	680754	221853238	221679896	1	221679896	1	221679896	*	Y	-0.409396	4.25926
chr6:82817192:G:T	0.9454	T	G	0.5655	-0.0007	0.0102	36659	63137	9.9	0.35	6	82817192	6	82817192	*	rs12208603	B	83526911	rs12208603	T	G	0.5622	-0.0064	0.0017	0.00023	686272	83526911	82817192	6	82817192	6	82817192	*	B	-0.0686275	-3.76471
chr11:133284546:A:G	0.3716	A	G	0.4684	-0.009	0.0101	36659	63137	6.1	0.3854	11	133284546	11	133284546	*	rs1941220	R	133154441	rs1941220	A	G	0.479	0.0078	0.0017	5.9e-06	685643	133154441	133284546	11	133284546	11	133284546	*	R	-0.891089	4.58824
chr2:24519486:G:T	0.2092	T	G	0.8892	0.0211	0.0168	36659	63137	0	0.7564	2	24519486	2	24519486	*	rs7568317	K	24742355	rs7568317	T	G	0.8927	-0.0123	0.0029	2.5e-05	683531	24742355	24519486	2	24519486	2	24519486	*	K	1.25595	-4.24138
chr3:77601648:T:C	0.2393	T	C	0.4159	0.0122	0.0104	36659	63137	0	0.7849	3	77601648	3	77601648	*	rs1666125	Y	77650799	rs1666125	T	C	0.4259	0.01	0.0018	1.3e-08	680509	77650799	77601648	3	77601648	3	77601648	*	Y	1.17308	5.55556
chr1:16259323:A:G	0.1654	A	G	0.644	0.0145	0.0105	36659	63137	18.6	0.2667	1	16259323	1	16259323	*	rs10489599	R	16585818	rs10489599	A	G	0.6264	0.0061	0.0018	0.0005	692357	16585818	16259323	1	16259323	1	16259323	*	R	1.38095	3.38889
chr19:30592176:A:G	0.7944	A	G	0.9468	0.0066	0.0253	36659	63137	0	0.6573	19	30592176	19	30592176	*	rs17614385	R	31083083	rs17614385	A	G	0.94142	-0.0172	0.004	1.9e-05	511689	31083083	30592176	19	30592176	19	30592176	*	R	0.26087	-4.3
chr2:134713720:T:C	0.006047	T	C	0.8144	-0.0366	0.0133	36659	63137	61.1	0.004154	2	134713720	2	134713720	*	rs4953925	Y	135471290	rs4953925	T	C	0.8469	0.0097	0.0025	0.00013	682366	135471290	134713720	2	134713720	2	134713720	*	Y	-2.75188	3.88
chr3:11933604:G:A	0.4629	A	G	0.6132	0.0078	0.0106	36659	63137	0	0.6146	3	11933604	3	11933604	*	rs13077849	R	11975078	rs13077849	A	G	0.6379	0.0068	0.0018	0.0002	678448	11975078	11933604	3	11933604	3	11933604	*	R	0.735849	3.77778
chr1:31656563:A:G	0.02211	A	G	0.3766	0.0241	0.0105	36659	63137	0	0.8967	1	31656563	1	31656563	*	rs7545321	R	32122164	rs7545321	A	G	0.3755	-0.0088	0.0018	7.6e-07	680436	32122164	31656563	1	31656563	1	31656563	*	R	2.29524	-4.88889
chr3:86016448:A:G	0.1086	A	G	0.8413	0.0222	0.0138	36659	63137	51.6	0.02366	3	86016448	3	86016448	*	rs9829960	R	86065598	rs9829960	A	G	0.8494	-0.0144	0.0024	1.6e-09	688842	86065598	86016448	3	86016448	3	86016448	*	R	1.6087	-6
chr21:39325048:G:A	0.1579	A	G	0.4178	0.0147	0.0104	36659	63137	59.3	0.00616	21	39325048	21	39325048	*	rs7282582	R	40696974	rs7282582	A	G	0.4103	0.0086	0.0018	1.3e-06	679261	40696974	39325048	21	39325048	21	39325048	*	R	1.41346	4.77778
chr8:6424594:C:G	0.687	C	G	0.824	0.0053	0.0133	36659	63137	28.6	0.173	8	6424594	8	6424594	*	rs7008227	S	6282115	rs7008227	C	G	0.829	-0.0116	0.0023	4.3e-07	690404	6282115	6424594	8	6424594	8	6424594	*	S	0.398496	-5.04348
chr2:227019194:G:C	0.0857	C	G	0.4039	-0.0178	0.0104	36659	63137	31	0.1515	2	227019194	2	227019194	*	rs4675137	V	227883910	rs4675137	C	G	0.4203	0.0078	0.0017	7.3e-06	692168	227883910	227019194	2	227019194	2	227019194	*	V	-1.71154	4.58824
chr4:28313721:G:T	0.1328	T	G	0.3121	0.0165	0.011	36659	63137	12.6	0.3245	4	28313721	4	28313721	*	rs4267724	K	28315343	rs4267724	T	G	0.3245	0.0089	0.0018	1.2e-06	688774	28315343	28313721	4	28313721	4	28313721	*	K	1.5	4.94444
chr12:89349837:A:G	0.7041	A	G	0.8061	-0.0049	0.0128	36659	63137	7.8	0.3697	12	89349837	12	89349837	*	rs769700	R	89743614	rs769700	A	G	0.8039	-0.0123	0.0022	1.9e-08	692534	89743614	89349837	12	89349837	12	89349837	*	R	-0.382812	-5.59091
chr12:49279768:G:C	0.01163	C	G	0.3143	0.0277	0.011	36659	63137	0	0.8701	12	49279768	12	49279768	*	rs6580706	S	49673551	rs6580706	C	G	0.321	0.0094	0.0019	7.9e-07	679817	49673551	49279768	12	49279768	12	49279768	*	S	2.51818	4.94737
chr4:28401720:T:G	0.1378	T	G	0.3187	0.0162	0.011	36659	63137	0	0.6076	4	28401720	4	28401720	*	rs1510700	K	28403342	rs1510700	T	G	0.3283	0.0092	0.0018	5.6e-07	689941	28403342	28401720	4	28401720	4	28401720	*	K	1.47273	5.11111
chr6:77999042:T:C	0.636	T	C	0.7213	-0.0053	0.0112	36659	63137	32.9	0.1354	6	77999042	6	77999042	*	rs9343710	Y	78708759	rs9343710	T	C	0.723	0.007	0.0019	0.00024	690678	78708759	77999042	6	77999042	6	77999042	*	Y	-0.473214	3.68421
chr2:229957580:C:T	0.4544	T	C	0.6467	0.008	0.0107	36659	63137	1.9	0.4232	2	229957580	2	229957580	*	rs560304	Y	230822296	rs560304	T	C	0.6662	-0.0153	0.0018	7.2e-17	692065	230822296	229957580	2	229957580	2	229957580	*	Y	0.747664	-8.5
chr12:20424871:T:C	0.06314	T	C	0.5848	0.0191	0.0103	36659	63137	0	0.931	12	20424871	12	20424871	*	rs12811752	Y	20577805	rs12811752	T	C	0.5835	0.0067	0.0018	0.00022	677162	20577805	20424871	12	20424871	12	20424871	*	Y	1.85437	3.72222
chr18:75423140:T:C	0.1078	T	C	0.3267	0.0175	0.0109	36659	63137	4.4	0.4008	18	75423140	18	75423140	*	rs1435993	Y	73135095	rs1435993	T	C	0.3392	0.009	0.0018	9.8e-07	690271	73135095	75423140	18	75423140	18	75423140	*	Y	1.6055	5
chr15:72081299:A:G	0.4388	A	G	0.7911	0.0096	0.0124	36659	63137	34	0.1265	15	72081299	15	72081299	*	rs12439900	R	72373640	rs12439900	A	G	0.7957	0.0094	0.0021	7.9e-06	691689	72373640	72081299	15	72081299	15	72081299	*	R	0.774194	4.47619
chr2:33195950:T:G	0.7945	T	G	0.5117	-0.0026	0.0102	36659	63137	64.7	0.001591	2	33195950	2	33195950	*	rs7584473	K	33421017	rs7584473	T	G	0.5106	0.0074	0.0017	2.5e-05	660320	33421017	33195950	2	33195950	2	33195950	*	K	-0.254902	4.35294
chr4:64360793:T:C	0.1126	T	C	0.0592	0.0369	0.0233	36659	63137	0	0.9981	4	64360793	4	64360793	*	rs4860155	Y	65226511	rs4860155	T	C	0.05326	0.0181	0.0044	3.9e-05	514812	65226511	64360793	4	64360793	4	64360793	*	Y	1.58369	4.11364
chr11:107112800:G:A	0.2448	A	G	0.4016	0.012	0.0103	36659	63137	0	0.4505	11	107112800	11	107112800	*	rs1016080	R	106983526	rs1016080	A	G	0.396	-0.0061	0.0018	0.00048	692469	106983526	107112800	11	107112800	11	107112800	*	R	1.16505	-3.38889
chr2:52451185:T:A	0.7832	A	T	0.6078	-0.0028	0.0103	36659	63137	0	0.8569	2	52451185	2	52451185	*	rs10176058	W	52678323	rs10176058	A	T	0.6232	-0.0068	0.0018	0.00011	688006	52678323	52451185	2	52451185	2	52451185	*	W	-0.271845	-3.77778
chr11:9384476:C:T	0.02131	T	C	0.3374	0.0246	0.0107	36659	63137	0	0.4493	11	9384476	11	9384476	*	rs6486307	Y	9406023	rs6486307	T	C	0.3478	-0.0089	0.0019	1.5e-06	684021	9406023	9384476	11	9384476	11	9384476	*	Y	2.29907	-4.68421
chr11:27625198:G:A	0.867	A	G	0.7148	0.0019	0.0112	36659	63137	19.2	0.2606	11	27625198	11	27625198	*	rs6416056	R	27646745	rs6416056	A	G	0.7285	0.0257	0.0019	1e-39	692308	27646745	27625198	11	27625198	11	27625198	*	R	0.169643	13.5263
chr2:141600640:C:A	0.5426	A	C	0.2096	-0.0075	0.0123	36659	63137	0	0.9999	2	141600640	2	141600640	*	rs7575223	M	142358209	rs7575223	A	C	0.2062	-0.0129	0.0021	4.7e-10	690886	142358209	141600640	2	141600640	2	141600640	*	M	-0.609756	-6.14286
chr2:1639824:G:A	0.04054	A	G	0.8182	0.028	0.0137	36659	63137	0	0.8163	2	1639824	2	1639824	*	rs1030308	R	1643596	rs1030308	A	G	0.8201	0.008	0.0023	0.00038	689371	1643596	1639824	2	1639824	2	1639824	*	R	2.0438	3.47826
chr11:27769563:G:T	0.388	T	G	0.2463	-0.0102	0.0119	36659	63137	0	0.6057	11	27769563	11	27769563	*	rs17244217	K	27791110	rs17244217	T	G	0.2648	0.0089	0.002	5.4e-06	677654	27791110	27769563	11	27769563	11	27769563	*	K	-0.857143	4.45
chr3:51138345:G:T	0.03211	T	G	0.8916	-0.0353	0.0165	36659	63137	0	0.9384	3	51138345	3	51138345	*	rs9871539	K	51175776	rs9871539	T	G	0.887	0.0122	0.0028	1.8e-05	684576	51175776	51138345	3	51138345	3	51138345	*	K	-2.13939	4.35714
chr1:243441662:G:C	0.3568	C	G	0.1564	0.0127	0.0138	36390	62462	40.4	0.08843	1	243441662	1	243441662	*	rs12144227	S	243604964	rs12144227	C	G	0.1559	-0.0111	0.0024	3.9e-06	680407	243604964	243441662	1	243441662	1	243441662	*	S	0.92029	-4.625
chr6:18566501:A:G	0.01137	A	G	0.3425	-0.027	0.0107	36659	63137	0	0.6692	6	18566501	6	18566501	*	rs9396885	R	18566732	rs9396885	A	G	0.3306	0.0071	0.0018	0.0001	692318	18566732	18566501	6	18566501	6	18566501	*	R	-2.52336	3.94444
chr13:77930338:A:G	0.5902	A	G	0.3883	-0.0056	0.0104	36659	63137	0	0.4938	13	77930338	13	77930338	*	rs9544638	R	78504473	rs9544638	A	G	0.3754	-0.0096	0.0018	5.7e-08	691574	78504473	77930338	13	77930338	13	77930338	*	R	-0.538462	-5.33333
chr6:97735236:T:C	0.1988	T	C	0.7464	-0.0149	0.0116	36659	63137	27.6	0.1818	6	97735236	6	97735236	*	rs9401123	Y	98183112	rs9401123	T	C	0.7478	-0.0086	0.002	1.2e-05	692490	98183112	97735236	6	97735236	6	97735236	*	Y	-1.28448	-4.3
chr18:60502969:T:G	0.709	T	G	0.7001	-0.0041	0.011	36659	63137	0	0.9593	18	60502969	18	60502969	*	rs475951	K	58170202	rs475951	T	G	0.6986	0.0087	0.0019	4.1e-06	691412	58170202	60502969	18	60502969	18	60502969	*	K	-0.372727	4.57895
chr7:32300487:C:A	0.5283	A	C	0.2125	-0.0077	0.0123	36659	63137	0	0.9895	7	32300487	7	32300487	*	rs12531858	V	32340099	rs12531858	A	C	0.2177	0.0161	0.0021	5.5e-15	692022	32340099	32300487	7	32300487	7	32300487	*	V	-0.626016	7.66667
chr9:16574017:T:C	0.9636	T	C	0.9324	-0.0009	0.0202	36659	63137	0	0.641	9	16574017	9	16574017	*	rs7850123	Y	16574015	rs7850123	T	C	0.93189	0.0174	0.0035	5.6e-07	691409	16574015	16574017	9	16574017	9	16574017	*	Y	-0.0445545	4.97143
chr15:80641245:A:G	0.3591	A	G	0.7392	0.0106	0.0116	36659	63137	59.4	0.006055	15	80641245	15	80641245	*	rs11633747	R	80933586	rs11633747	A	G	0.7601	0.008	0.002	6.9e-05	688731	80933586	80641245	15	80641245	15	80641245	*	R	0.913793	4
chr22:20128492:T:G	0.5013	T	G	0.6096	0.007	0.0104	36659	63137	0	0.9039	22	20128492	22	20128492	*	rs175165	K	20116015	rs175165	T	G	0.6059	0.0103	0.0018	5.2e-09	690545	20116015	20128492	22	20128492	22	20128492	*	K	0.673077	5.72222
chr2:50046929:C:A	0.1695	A	C	0.6252	-0.0143	0.0104	36659	63137	19.7	0.2559	2	50046929	2	50046929	*	rs1421574	M	50274067	rs1421574	A	C	0.6188	-0.0123	0.0018	2.4e-12	687931	50274067	50046929	2	50046929	2	50046929	*	M	-1.375	-6.83333
chr8:6489698:G:A	0.4878	A	G	0.1769	-0.0094	0.0135	36659	63137	0	0.9268	8	6489698	8	6489698	*	rs13282577	R	6347219	rs13282577	A	G	0.1678	0.0089	0.0024	0.00016	690833	6347219	6489698	8	6489698	8	6489698	*	R	-0.696296	3.70833
chr13:77715896:A:G	0.7475	A	G	0.9319	0.0064	0.02	36659	63137	15.2	0.2987	13	77715896	13	77715896	*	rs9574102	R	78290031	rs9574102	A	G	0.92715	0.0125	0.0033	0.00015	692167	78290031	77715896	13	77715896	13	77715896	*	R	0.32	3.78788
chr10:63262262:G:C	0.002053	C	G	0.2855	0.0345	0.0112	36659	63137	40.9	0.07611	10	63262262	10	63262262	*	rs12766208	V	65022022	rs12766208	C	G	0.299	0.011	0.0019	3.8e-09	692209	65022022	63262262	10	63262262	10	63262262	*	V	3.08036	5.78947
chr6:86016503:G:A	0.7161	A	G	0.3169	-0.0039	0.0108	36659	63137	20.7	0.2466	6	86016503	6	86016503	*	rs12199516	R	86726221	rs12199516	A	G	0.3279	0.0084	0.0018	4e-06	692548	86726221	86016503	6	86016503	6	86016503	*	R	-0.361111	4.66667
chr11:39926254:A:C	0.02984	A	C	0.7895	0.027	0.0125	36659	63137	0	0.5896	11	39926254	11	39926254	*	rs7938094	M	39947804	rs7938094	A	C	0.8107	-0.0082	0.0022	0.0002	690781	39947804	39926254	11	39926254	11	39926254	*	M	2.16	-3.72727
chr4:136360002:T:A	0.5442	A	T	0.2054	-0.0077	0.0127	36659	63137	11.7	0.3324	4	136360002	4	136360002	*	rs17718563	W	137281157	rs17718563	A	T	0.2116	-0.0104	0.0021	9.3e-07	687878	137281157	136360002	4	136360002	4	136360002	*	W	-0.606299	-4.95238
chr2:86596369:C:T	0.1195	T	C	0.6456	-0.0165	0.0106	36659	63137	0	0.9427	2	86596369	2	86596369	*	rs7587034	Y	86823492	rs7587034	T	C	0.6487	-0.0157	0.0018	9.2e-19	692239	86823492	86596369	2	86596369	2	86596369	*	Y	-1.5566	-8.72222
chr5:112933522:T:C	0.8118	T	C	0.6533	0.0025	0.0106	36659	63137	0	0.6814	5	112933522	5	112933522	*	rs149502	Y	112269219	rs149502	T	C	0.6513	-0.0089	0.0018	1.7e-06	670096	112269219	112933522	5	112933522	5	112933522	*	Y	0.235849	-4.94444
chr2:181079109:C:T	0.4145	T	C	0.3867	0.0085	0.0105	36659	63137	15	0.3009	2	181079109	2	181079109	*	rs4261681	Y	181943836	rs4261681	T	C	0.3959	0.0073	0.0018	3.1e-05	692211	181943836	181079109	2	181079109	2	181079109	*	Y	0.809524	4.05556
chr6:16729508:G:A	0.5008	A	G	0.2969	-0.0074	0.011	36659	63137	0	0.8908	6	16729508	6	16729508	*	rs1150635	D	16729739	rs1150635	A	G	0.2938	0.0072	0.0019	0.00015	691146	16729739	16729508	6	16729508	6	16729508	*	D	-0.672727	3.78947
chr13:85977912:T:C	0.5884	T	C	0.634	0.0057	0.0105	36659	63137	36	0.1106	13	85977912	13	85977912	*	rs7987865	Y	86552047	rs7987865	T	C	0.6342	-0.0127	0.0018	8e-13	691862	86552047	85977912	13	85977912	13	85977912	*	Y	0.542857	-7.05556
chr5:179726796:C:T	0.09116	T	C	0.3354	0.018	0.0106	36390	62462	10	0.3503	5	179726796	5	179726796	*	rs7734102	Y	179153797	rs7734102	T	C	0.3306	0.0065	0.0018	0.00037	691826	179153797	179726796	5	179726796	5	179726796	*	Y	1.69811	3.61111
chr11:122671152:C:T	0.001716	T	C	0.262	0.036	0.0115	36659	63137	0	0.5777	11	122671152	11	122671152	*	rs12291999	Y	122541860	rs12291999	T	C	0.269	0.0093	0.002	2.7e-06	684617	122541860	122671152	11	122671152	11	122671152	*	Y	3.13043	4.65
chr3:31404379:C:G	0.07513	C	G	0.7024	-0.0198	0.0111	36659	63137	6	0.3862	3	31404379	3	31404379	*	rs7616779	S	31445871	rs7616779	C	G	0.7033	0.0089	0.0019	3.1e-06	687344	31445871	31404379	3	31404379	3	31404379	*	S	-1.78378	4.68421
chr8:15328744:T:A	0.5868	A	T	0.1125	0.0086	0.0159	36659	63137	0	0.4943	8	15328744	8	15328744	*	rs11994745	W	15186253	rs11994745	A	T	0.1087	0.015	0.0027	2.9e-08	688579	15186253	15328744	8	15328744	8	15328744	*	W	0.540881	5.55556
chr2:118641592:C:G	0.7773	C	G	0.5399	-0.0029	0.0102	36659	63137	0	0.7396	2	118641592	2	118641592	*	rs1349459	S	119399168	rs1349459	C	G	0.5526	0.0062	0.0017	0.00029	688625	119399168	118641592	2	118641592	2	118641592	*	S	-0.284314	3.64706
chr16:67195583:T:G	0.8738	T	G	0.9664	-0.0044	0.0278	36659	63137	0	0.9962	16	67195583	16	67195583	*	rs3730403	K	67229486	rs3730403	T	G	0.96445	-0.0174	0.0049	0.00039	678984	67229486	67195583	16	67195583	16	67195583	*	K	-0.158273	-3.55102
chr9:28693007:T:C	0.1071	T	C	0.88	-0.0249	0.0154	36659	63137	0	0.717	9	28693007	9	28693007	*	rs10968724	Y	28693005	rs10968724	T	C	0.8769	-0.011	0.0026	2e-05	692033	28693005	28693007	9	28693007	9	28693007	*	Y	-1.61688	-4.23077
chr13:62194829:T:G	0.00434	T	G	0.43	0.0293	0.0103	36659	63137	0	0.9407	13	62194829	13	62194829	*	rs8001642	K	62768962	rs8001642	T	G	0.4243	-0.0063	0.0018	0.00036	682866	62768962	62194829	13	62194829	13	62194829	*	K	2.84466	-3.5
chr8:31642748:G:A	0.7601	A	G	0.7378	0.0036	0.0117	36659	63137	19.5	0.2577	8	31642748	8	31642748	*	rs1081062	R	31500264	rs1081062	A	G	0.7285	-0.0073	0.0021	0.00042	615709	31500264	31642748	8	31642748	8	31642748	*	R	0.307692	-3.47619
chr1:27426232:C:G	0.148	C	G	0.114	0.0245	0.0169	36659	63137	0	0.8622	1	27426232	1	27426232	*	rs9438514	S	27752741	rs9438514	C	G	0.08969	0.0128	0.0031	4.2e-05	582593	27752741	27426232	1	27426232	1	27426232	*	S	1.4497	4.12903
chr6:26354019:G:A	0.4857	A	G	0.1041	-0.0116	0.0166	36659	63137	36.6	0.1064	6	26354019	6	26354019	*	rs9366653	R	26354247	rs9366653	A	G	0.1098	0.0123	0.0026	1.7e-06	692503	26354247	26354019	6	26354019	6	26354019	*	R	-0.698795	4.73077
chr6:45306184:A:C	0.5453	A	C	0.6936	0.0066	0.0109	36659	63137	15.8	0.2935	6	45306184	6	45306184	*	rs10948223	M	45273921	rs10948223	A	C	0.696	0.0092	0.0018	6e-07	691988	45273921	45306184	6	45306184	6	45306184	*	M	0.605505	5.11111
chr5:63099547:T:A	0.3851	A	T	0.2784	0.0098	0.0112	36659	63137	0	0.6018	5	63099547	5	63099547	*	rs6864043	W	62395374	rs6864043	A	T	0.2755	-0.0088	0.0022	7.3e-05	505409	62395374	63099547	5	63099547	5	63099547	*	W	0.875	-4
chr10:13627124:G:T	0.5149	T	G	0.3505	-0.0069	0.0106	36659	63137	52.6	0.02043	10	13627124	10	13627124	*	rs11258483	K	13669124	rs11258483	T	G	0.3599	-0.0067	0.0018	0.00019	690938	13669124	13627124	10	13627124	10	13627124	*	K	-0.650943	-3.72222
chr13:64310369:A:G	0.05908	A	G	0.4656	-0.0191	0.0101	36659	63137	0	0.9125	13	64310369	13	64310369	*	rs1340330	R	64884501	rs1340330	A	G	0.4576	-0.0072	0.0017	3.2e-05	683110	64884501	64310369	13	64310369	13	64310369	*	R	-1.89109	-4.23529
chr6:102579268:T:G	0.4279	T	G	0.9224	0.0153	0.0193	36659	63137	0	0.6215	6	102579268	6	102579268	*	rs1933999	K	103027143	rs1933999	T	G	0.9171	0.0113	0.0031	0.0003	690806	103027143	102579268	6	102579268	6	102579268	*	K	0.792746	3.64516
chr3:81563065:A:G	0.113	A	G	0.9298	-0.0311	0.0196	36659	63137	39	0.08864	3	81563065	3	81563065	*	rs13082939	R	81612216	rs13082939	A	G	0.93124	-0.0141	0.0033	1.9e-05	679837	81612216	81563065	3	81563065	3	81563065	*	R	-1.58673	-4.27273
chr3:125651678:T:C	0.4888	T	C	0.9607	0.0181	0.0261	36659	63137	0	0.8719	3	125651678	3	125651678	*	rs6781860	Y	125370522	rs6781860	T	C	0.9575	0.0152	0.0042	0.00035	688384	125370522	125651678	3	125651678	3	125651678	*	Y	0.693487	3.61905
chr8:61236323:A:G	0.4658	A	G	0.4759	0.0074	0.0102	36659	63137	1.8	0.4245	8	61236323	8	61236323	*	rs2931353	R	62148882	rs2931353	A	G	0.4638	-0.0064	0.0017	0.00021	686420	62148882	61236323	8	61236323	8	61236323	*	R	0.72549	-3.76471
chr6:41050082:C:T	0.0008007	T	C	0.33	-0.0358	0.0107	36659	63137	36	0.1112	6	41050082	6	41050082	*	rs9394758	Y	41017821	rs9394758	T	C	0.3359	0.0093	0.0018	3.7e-07	692545	41017821	41050082	6	41050082	6	41050082	*	Y	-3.34579	5.16667
chr8:115801052:T:G	0.6876	T	G	0.2331	-0.0049	0.0121	36659	63137	0	0.864	8	115801052	8	115801052	*	rs800587	K	116813278	rs800587	T	G	0.2403	-0.0171	0.002	2.2e-17	692420	116813278	115801052	8	115801052	8	115801052	*	K	-0.404959	-8.55
chr8:10147857:G:A	0.67	A	G	0.666	0.0046	0.0108	36390	62462	0	0.5833	8	10147857	8	10147857	*	rs13249013	R	10005367	rs13249013	A	G	0.6576	-0.0093	0.0019	5.5e-07	683591	10005367	10147857	8	10147857	8	10147857	*	R	0.425926	-4.89474
chr3:41245527:T:C	0.5992	T	C	0.5533	0.0053	0.0102	36659	63137	0	0.9579	3	41245527	3	41245527	*	rs11711946	Y	41287018	rs11711946	T	C	0.5339	-0.0102	0.0017	3.5e-09	686854	41287018	41245527	3	41245527	3	41245527	*	Y	0.519608	-6
chr3:82464054:T:C	0.9036	T	C	0.8328	0.0016	0.0136	36659	63137	20.6	0.2473	3	82464054	3	82464054	*	rs9876613	Y	82513205	rs9876613	T	C	0.8402	0.0161	0.0023	7.8e-12	685767	82513205	82464054	3	82464054	3	82464054	*	Y	0.117647	7
chr9:114587373:G:A	0.2966	A	G	0.1821	0.0136	0.013	36659	63137	0	0.9452	9	114587373	9	114587373	*	rs10982317	R	117349653	rs10982317	A	G	0.1843	0.009	0.0023	6.7e-05	692591	117349653	114587373	9	114587373	9	114587373	*	R	1.04615	3.91304
chr1:39205820:C:A	0.02722	A	C	0.7085	-0.0246	0.0112	36659	63137	4.3	0.4023	1	39205820	1	39205820	*	rs12023553	M	39671492	rs12023553	A	C	0.7091	-0.0074	0.0019	0.00011	692088	39671492	39205820	1	39205820	1	39205820	*	M	-2.19643	-3.89474
chr11:89571778:T:C	0.6669	T	C	0.5587	0.0044	0.0103	36659	63137	0	0.733	11	89571778	11	89571778	*	rs3019018	Y	89304946	rs3019018	T	C	0.5553	0.0077	0.0017	1.1e-05	687657	89304946	89571778	11	89571778	11	89571778	*	Y	0.427184	4.52941
chr6:139980966:A:T	0.01395	A	T	0.8	0.031	0.0126	36659	63137	0	0.6514	6	139980966	6	139980966	*	rs9403134	W	140302103	rs9403134	A	T	0.7906	0.0087	0.0021	4.5e-05	688660	140302103	139980966	6	139980966	6	139980966	*	W	2.46032	4.14286
chr11:46401136:C:A	0.371	A	C	0.1572	0.0124	0.0139	36659	63137	0	0.6107	11	46401136	11	46401136	*	rs12574668	M	46422686	rs12574668	A	C	0.1785	0.0132	0.0023	8.8e-09	691639	46422686	46401136	11	46401136	11	46401136	*	M	0.892086	5.73913
chr3:138048231:G:A	0.4348	A	G	0.4853	-0.008	0.0103	36659	63137	12.6	0.3239	3	138048231	3	138048231	*	rs329138	R	137767073	rs329138	A	G	0.4967	0.0062	0.0017	0.00033	690414	137767073	138048231	3	138048231	3	138048231	*	R	-0.776699	3.64706
chr17:36541028:A:G	0.03036	A	G	0.4651	0.0222	0.0103	36390	62462	0	0.5376	17	36541028	17	36541028	*	rs11263770	R	34896877	rs11263770	A	G	0.4744	0.0154	0.0017	5.4e-19	690082	34896877	36541028	17	36541028	17	36541028	*	R	2.15534	9.05882
chr8:10347118:G:A	0.1031	A	G	0.2808	0.0183	0.0112	36390	62462	45.8	0.05548	8	10347118	8	10347118	*	rs4840479	V	10204628	rs4840479	A	G	0.2823	-0.0116	0.0018	2.7e-10	786308	10204628	10347118	8	10347118	8	10347118	*	V	1.63393	-6.44444
chr4:59371357:T:C	0.3365	T	C	0.352	-0.0103	0.0107	36659	63137	0	0.6572	4	59371357	4	59371357	*	rs10517453	Y	60237075	rs10517453	T	C	0.3461	0.0098	0.0018	7.6e-08	690201	60237075	59371357	4	59371357	4	59371357	*	Y	-0.962617	5.44444
chr8:60625051:G:A	0.7157	A	G	0.1898	0.0047	0.0128	36659	63137	18.2	0.2702	8	60625051	8	60625051	*	rs2170677	R	61537610	rs2170677	A	G	0.189	-0.0078	0.0022	0.00047	679506	61537610	60625051	8	60625051	8	60625051	*	R	0.367188	-3.54545
chr20:24672469:A:G	0.1773	A	G	0.7548	0.0158	0.0117	36659	63137	0	0.6231	20	24672469	20	24672469	*	rs6049847	R	24653105	rs6049847	A	G	0.7442	-0.0075	0.002	0.00018	692530	24653105	24672469	20	24672469	20	24672469	*	R	1.35043	-3.75
chr1:221666600:T:C	0.7183	T	C	0.8655	-0.0053	0.0148	36659	63137	13.3	0.3177	1	221666600	1	221666600	*	rs1850831	Y	221839942	rs1850831	T	C	0.8812	0.0114	0.0027	2.2e-05	684454	221839942	221666600	1	221666600	1	221666600	*	Y	-0.358108	4.22222
chr12:117464148:T:C	0.5848	T	C	0.1049	0.0097	0.0177	36294	57031	0	0.9985	12	117464148	12	117464148	*	rs1093297	Y	117901953	rs1093297	T	C	0.09004	0.0137	0.0031	1.4e-05	673201	117901953	117464148	12	117464148	12	117464148	*	Y	0.548023	4.41935
chr8:34553438:G:C	0.2177	C	G	0.204	0.0154	0.0125	36659	63137	22.5	0.2295	8	34553438	8	34553438	*	rs7832413	S	34410956	rs7832413	C	G	0.2187	-0.0082	0.0021	9.1e-05	692471	34410956	34553438	8	34553438	8	34553438	*	S	1.232	-3.90476
chr16:13531658:G:A	0.5224	A	G	0.0694	0.0128	0.0201	36659	63137	0	0.716	16	13531658	16	13531658	*	rs11864841	R	13625515	rs11864841	A	G	0.07776	-0.0139	0.0033	2.8e-05	689105	13625515	13531658	16	13531658	16	13531658	*	R	0.636816	-4.21212
chr6:12980478:G:A	0.7751	A	G	0.4117	-0.0029	0.0102	36659	63137	0	0.8838	6	12980478	6	12980478	*	rs7770277	R	12980710	rs7770277	A	G	0.3935	0.0067	0.0017	5.1e-05	794762	12980710	12980478	6	12980478	6	12980478	*	R	-0.284314	3.94118
chr16:16009375:A:G	0.9982	A	G	0.4801	0	0.0103	36390	62462	0	0.833	16	16009375	16	16009375	*	rs4781712	R	16103232	rs4781712	A	G	0.4594	-0.0075	0.0017	1.5e-05	689203	16103232	16009375	16	16009375	16	16009375	*	R	0	-4.41176
chr9:28642727:C:A	0.2187	A	C	0.2069	0.0152	0.0124	36659	63137	0	0.8401	9	28642727	9	28642727	*	rs4609273	M	28642725	rs4609273	A	C	0.2033	0.0083	0.0021	9e-05	687210	28642725	28642727	9	28642727	9	28642727	*	M	1.22581	3.95238
chr1:78526376:C:G	0.8802	C	G	0.7439	0.0018	0.0117	36659	63137	46.4	0.04486	1	78526376	1	78526376	*	rs3766344	S	78992061	rs3766344	C	G	0.7211	-0.0093	0.0019	1.2e-06	687904	78992061	78526376	1	78526376	1	78526376	*	S	0.153846	-4.89474
chr12:19437874:C:T	0.1186	T	C	0.0278	-0.0481	0.0308	36659	63137	19.3	0.2593	12	19437874	12	19437874	*	rs12228394	Y	19590808	rs12228394	T	C	0.03321	-0.0225	0.0048	2.7e-06	689290	19590808	19437874	12	19437874	12	19437874	*	Y	-1.56169	-4.6875
chr2:37720611:A:G	0.6148	A	G	0.8481	-0.0071	0.0141	36659	63137	0	0.5348	2	37720611	2	37720611	*	rs13415952	R	37947754	rs13415952	A	G	0.8411	-0.0086	0.0023	0.00021	688728	37947754	37720611	2	37720611	2	37720611	*	R	-0.503546	-3.73913
chr12:99042804:T:G	0.1356	T	G	0.3809	-0.0157	0.0105	36659	63137	50.3	0.0282	12	99042804	12	99042804	*	rs1319893	D	99436582	rs1319893	T	G	0.3635	0.0123	0.0018	1.2e-11	681602	99436582	99042804	12	99042804	12	99042804	*	D	-1.49524	6.83333
chr2:44568541:C:T	0.6217	T	C	0.584	-0.0051	0.0103	36659	63137	40.9	0.07587	2	44568541	2	44568541	*	rs13387158	Y	44795680	rs13387158	T	C	0.5966	0.0098	0.0018	2.4e-08	685271	44795680	44568541	2	44568541	2	44568541	*	Y	-0.495146	5.44444
chr9:93700812:T:C	0.01661	T	C	0.716	-0.0267	0.0112	36659	63137	27	0.1874	9	93700812	9	93700812	*	rs12683791	Y	96463094	rs12683791	T	C	0.7241	-0.0142	0.0018	9.2e-15	792560	96463094	93700812	9	93700812	9	93700812	*	Y	-2.38393	-7.88889
chr8:34427110:G:T	0.281	T	G	0.652	-0.0114	0.0106	36659	63137	38.9	0.0895	8	34427110	8	34427110	*	rs1445195	K	34284628	rs1445195	T	G	0.6452	0.0084	0.0018	2.6e-06	692588	34284628	34427110	8	34427110	8	34427110	*	K	-1.07547	4.66667
chr2:134887408:C:T	0.007167	T	C	0.505	0.0282	0.0105	36659	63137	62.6	0.002866	2	134887408	2	134887408	*	rs2197579	Y	135644978	rs2197579	T	C	0.4431	-0.0076	0.0017	1.2e-05	692240	135644978	134887408	2	134887408	2	134887408	*	Y	2.68571	-4.47059
chr2:23896371:C:T	0.7943	T	C	0.7601	0.0031	0.0118	36659	63137	20.4	0.2496	2	23896371	2	23896371	*	rs6545162	Y	24119241	rs6545162	T	C	0.7536	-0.0077	0.002	9.8e-05	692442	24119241	23896371	2	23896371	2	23896371	*	Y	0.262712	-3.85
chr8:88428103:C:G	0.936	C	G	0.6785	-0.0009	0.0108	36659	63137	50.6	0.02688	8	88428103	8	88428103	*	rs821114	S	89440332	rs821114	C	G	0.688	0.0119	0.0019	2.6e-10	689200	89440332	88428103	8	88428103	8	88428103	*	S	-0.0833333	6.26316
chr10:100593584:T:C	0.6085	T	C	0.7857	-0.0063	0.0123	36659	63137	30.7	0.1542	10	100593584	10	100593584	*	rs2489053	Y	102353341	rs2489053	T	C	0.7775	0.0077	0.0021	0.00022	688026	102353341	100593584	10	100593584	10	100593584	*	Y	-0.512195	3.66667
chr11:13210254:T:C	0.9788	T	C	0.5313	0.0003	0.0102	36659	63137	16.6	0.2856	11	13210254	11	13210254	*	rs4757126	Y	13231801	rs4757126	T	C	0.5319	-0.0117	0.0017	1.2e-11	689416	13231801	13210254	11	13210254	11	13210254	*	Y	0.0294118	-6.88235
chr8:115999428:G:A	0.09204	A	G	0.5754	-0.0174	0.0103	36659	63137	12.3	0.3269	8	115999428	8	115999428	*	rs2049840	R	117011653	rs2049840	A	G	0.5818	0.0074	0.0017	1.7e-05	691925	117011653	115999428	8	115999428	8	115999428	*	R	-1.68932	4.35294
chr2:211123688:T:C	0.8947	T	C	0.2833	0.0015	0.0113	36659	63137	30.9	0.1525	2	211123688	2	211123688	*	rs7421089	Y	211988412	rs7421089	T	C	0.2888	0.0135	0.0019	7.5e-13	692063	211988412	211123688	2	211123688	2	211123688	*	Y	0.132743	7.10526
chr17:71920750:G:A	0.3847	A	G	0.2077	-0.0108	0.0124	36659	63137	32.9	0.1356	17	71920750	17	71920750	*	rs16977012	R	69916891	rs16977012	A	G	0.2116	-0.0086	0.0022	7.5e-05	687382	69916891	71920750	17	71920750	17	71920750	*	R	-0.870968	-3.90909
chr3:80324393:A:G	0.121	A	G	0.9305	-0.0306	0.0198	36659	63137	0	0.5624	3	80324393	3	80324393	*	rs1514560	R	80373543	rs1514560	A	G	0.92698	0.013	0.0032	6.6e-05	691255	80373543	80324393	3	80324393	3	80324393	*	R	-1.54545	4.0625
chr8:84120667:C:G	0.7885	C	G	0.2116	0.0034	0.0126	36659	63137	58.3	0.007704	8	84120667	8	84120667	*	rs7821100	S	85032902	rs7821100	C	G	0.2119	-0.012	0.0021	1.9e-08	691809	85032902	84120667	8	84120667	8	84120667	*	S	0.269841	-5.71429
chr3:9973753:T:C	0.5325	T	C	0.8345	0.0085	0.0136	36659	63137	0	0.8789	3	9973753	3	9973753	*	rs3732967	Y	10015437	rs3732967	T	C	0.8223	-0.008	0.0022	0.00033	692269	10015437	9973753	3	9973753	3	9973753	*	Y	0.625	-3.63636
chr2:203841384:A:G	0.2314	A	G	0.5091	-0.0121	0.0101	36659	63137	0	0.6366	2	203841384	2	203841384	*	rs231797	R	204706107	rs231797	A	G	0.4774	0.0073	0.0017	2.2e-05	691086	204706107	203841384	2	203841384	2	203841384	*	R	-1.19802	4.29412
chr2:100130895:A:G	0.9132	A	G	0.7585	-0.0013	0.0118	36659	63137	28.5	0.1733	2	100130895	2	100130895	*	rs6713524	R	100747357	rs6713524	A	G	0.7663	0.0153	0.002	4.7e-14	689564	100747357	100130895	2	100130895	2	100130895	*	R	-0.110169	7.65
chr20:64100639:T:C	0.006366	T	C	0.0928	0.0532	0.0195	36390	62462	0	0.5437	20	64100639	20	64100639	*	rs6089789	Y	62731992	rs6089789	T	C	0.08764	-0.0106	0.003	0.00035	692187	62731992	64100639	20	64100639	20	64100639	*	Y	2.72821	-3.53333
chr2:50964294:G:A	0.5742	A	G	0.377	0.0059	0.0105	36659	63137	56.3	0.01109	2	50964294	2	50964294	*	rs12463983	R	51191432	rs12463983	A	G	0.4021	0.0062	0.0018	0.00039	682869	51191432	50964294	2	50964294	2	50964294	*	R	0.561905	3.44444
chr7:113793665:A:G	0.8347	A	G	0.8326	0.0028	0.0136	36659	63137	0	0.9623	7	113793665	7	113793665	*	rs17136629	R	113433720	rs17136629	A	G	0.817	-0.0124	0.0022	1.7e-08	691930	113433720	113793665	7	113793665	7	113793665	*	R	0.205882	-5.63636
chr6:92922960:C:T	0.7117	T	C	0.5537	-0.0038	0.0102	36659	63137	24.7	0.2083	6	92922960	6	92922960	*	rs2506945	Y	93632678	rs2506945	T	C	0.5483	0.0087	0.0017	4.8e-07	691957	93632678	92922960	6	92922960	6	92922960	*	Y	-0.372549	5.11765
chr18:65237111:A:G	0.5076	A	G	0.7409	0.0078	0.0117	36659	63137	0	0.7323	18	65237111	18	65237111	*	rs12957146	R	62904347	rs12957146	A	G	0.7261	0.0079	0.002	5.5e-05	685847	62904347	65237111	18	65237111	18	65237111	*	R	0.666667	3.95
chr5:156535964:C:T	0.6453	T	C	0.1379	-0.0067	0.0146	36659	63137	0	0.7915	5	156535964	5	156535964	*	rs17639646	Y	155962974	rs17639646	T	C	0.1406	0.0087	0.0024	0.00029	692073	155962974	156535964	5	156535964	5	156535964	*	Y	-0.458904	3.625
chr15:31340958:T:C	0.4263	T	C	0.6527	-0.0084	0.0106	36390	62462	37.7	0.1071	15	31340958	15	31340958	*	rs4779862	Y	31633161	rs4779862	T	C	0.6472	0.0063	0.0017	0.00028	794565	31633161	31340958	15	31340958	15	31340958	*	Y	-0.792453	3.70588
chr3:78580683:C:A	0.2601	A	C	0.769	-0.0136	0.012	36659	63137	0	0.4636	3	78580683	3	78580683	*	rs6548589	M	78629833	rs6548589	A	C	0.7682	-0.008	0.002	8.7e-05	691240	78629833	78580683	3	78580683	3	78580683	*	M	-1.13333	-4
chr6:79469606:C:G	0.3927	C	G	0.8577	-0.0123	0.0144	36659	63137	7	0.3772	6	79469606	6	79469606	*	rs2575204	B	80179323	rs2575204	C	G	0.8625	-0.0092	0.0024	0.00015	692107	80179323	79469606	6	79469606	6	79469606	*	B	-0.854167	-3.83333
chr13:65943626:G:A	0.03027	A	G	0.3732	-0.0227	0.0105	36659	63137	0	0.9134	13	65943626	13	65943626	*	rs9529002	R	66517758	rs9529002	A	G	0.3693	-0.0064	0.0018	0.00032	685789	66517758	65943626	13	65943626	13	65943626	*	R	-2.1619	-3.55556
chr10:106864175:T:A	0.4416	A	T	0.3757	0.0081	0.0105	36659	63137	19.1	0.2615	10	106864175	10	106864175	*	rs874888	W	108623933	rs874888	A	T	0.3908	0.0071	0.0018	6.2e-05	689156	108623933	106864175	10	106864175	10	106864175	*	W	0.771429	3.94444
chr15:92025793:G:A	0.5139	A	G	0.1963	-0.0085	0.0129	36659	63137	0	0.4836	15	92025793	15	92025793	*	rs12102086	R	92569023	rs12102086	A	G	0.2192	-0.0125	0.0021	2.8e-09	691015	92569023	92025793	15	92025793	15	92025793	*	R	-0.658915	-5.95238
chr6:101039597:A:G	0.001768	A	G	0.503	-0.0315	0.0101	36659	63137	0	0.9147	6	101039597	6	101039597	*	rs2144728	R	101487473	rs2144728	A	G	0.4988	0.0079	0.0017	4.7e-06	689916	101487473	101039597	6	101039597	6	101039597	*	R	-3.11881	4.64706
chr9:25383961:T:C	0.4266	T	C	0.4508	-0.0082	0.0103	36659	63137	0	0.6788	9	25383961	9	25383961	*	rs10117704	Y	25383959	rs10117704	T	C	0.4523	0.0069	0.0018	8.2e-05	680938	25383959	25383961	9	25383961	9	25383961	*	Y	-0.796117	3.83333
chr8:88378717:A:G	0.9109	A	G	0.7905	0.0014	0.0124	36659	63137	51.4	0.0243	8	88378717	8	88378717	*	rs6989402	R	89390946	rs6989402	A	G	0.7966	0.0082	0.0022	0.00019	692071	89390946	88378717	8	88378717	8	88378717	*	R	0.112903	3.72727
chr2:218737776:G:C	0.7182	C	G	0.4805	-0.0037	0.0102	36659	63137	18.5	0.2678	2	218737776	2	218737776	*	rs3731877	S	219602499	rs3731877	C	G	0.4865	0.0104	0.0018	2.7e-09	638245	219602499	218737776	2	218737776	2	218737776	*	S	-0.362745	5.77778
chr22:40256869:A:G	0.1365	A	G	0.7987	-0.0186	0.0125	36659	63137	0	0.9478	22	40256869	22	40256869	*	rs12484776	R	40652873	rs12484776	A	G	0.7947	0.0162	0.0021	5.6e-14	692331	40652873	40256869	22	40256869	22	40256869	*	R	-1.488	7.71429
chr1:81854416:A:G	0.9491	A	G	0.9039	0.0011	0.0172	36659	63137	0	0.7431	1	81854416	1	81854416	*	rs12746563	R	82320101	rs12746563	A	G	0.90149	-0.0099	0.0029	0.0005	692571	82320101	81854416	1	81854416	1	81854416	*	R	0.0639535	-3.41379
chr8:20889628:G:A	0.819	A	G	0.4067	0.0024	0.0103	36659	63137	0	0.7246	8	20889628	8	20889628	*	rs7004724	R	20747139	rs7004724	A	G	0.4076	0.0065	0.0018	0.00022	681381	20747139	20889628	8	20889628	8	20889628	*	R	0.23301	3.61111
chr2:142953436:A:G	0.5879	A	G	0.6505	0.0057	0.0106	36659	63137	0	0.9891	2	142953436	2	142953436	*	rs13024113	R	143711005	rs13024113	A	G	0.6406	0.0074	0.0018	3.8e-05	691989	143711005	142953436	2	142953436	2	142953436	*	R	0.537736	4.11111
chr18:36845836:G:A	0.121	A	G	0.1361	-0.0227	0.0147	36659	63137	0	0.9745	18	36845836	18	36845836	*	rs1365510	R	34425799	rs1365510	A	G	0.146	0.0085	0.0024	0.00031	795303	34425799	36845836	18	36845836	18	36845836	*	R	-1.54422	3.54167
chr3:170904925:C:T	0.07656	T	C	0.1709	0.0236	0.0133	36659	63137	48.9	0.03377	3	170904925	3	170904925	*	rs1879441	Y	170622714	rs1879441	T	C	0.1707	0.0127	0.0022	4.9e-09	791876	170622714	170904925	3	170904925	3	170904925	*	Y	1.77444	5.77273
chr4:135203977:T:C	0.654	T	C	0.497	-0.0045	0.01	36659	63137	0	0.6421	4	135203977	4	135203977	*	rs1841409	Y	136125132	rs1841409	T	C	0.4849	-0.007	0.0017	4.3e-05	692060	136125132	135203977	4	135203977	4	135203977	*	Y	-0.45	-4.11765
chr7:18242202:A:G	0.3302	A	G	0.2352	0.0117	0.012	36659	63137	0	0.702	7	18242202	7	18242202	*	rs302142	R	18281825	rs302142	A	G	0.2151	0.0079	0.0021	0.00016	690883	18281825	18242202	7	18242202	7	18242202	*	R	0.975	3.7619
chr1:31670797:G:A	0.01411	A	G	0.5787	-0.0251	0.0102	36659	63137	0	0.6752	1	31670797	1	31670797	*	rs1474182	R	32136398	rs1474182	A	G	0.5791	0.0094	0.0017	5.1e-08	688217	32136398	31670797	1	31670797	1	31670797	*	R	-2.46078	5.52941
chr1:61971257:C:T	0.9368	T	C	0.22	0.001	0.0123	36659	63137	16.2	0.2894	1	61971257	1	61971257	*	rs2482893	Y	62436929	rs2482893	T	C	0.2138	-0.0088	0.0021	2.8e-05	690082	62436929	61971257	1	61971257	1	61971257	*	Y	0.0813008	-4.19048
chr3:70580689:C:T	0.1418	T	C	0.2327	0.0176	0.0119	36659	63137	0	0.5157	3	70580689	3	70580689	*	rs1565553	B	70629840	rs1565553	T	C	0.228	0.0104	0.0021	4e-07	685372	70629840	70580689	3	70580689	3	70580689	*	B	1.47899	4.95238
chr9:13928792:A:G	0.7217	A	G	0.6766	0.0039	0.0109	36659	63137	0	0.7806	9	13928792	9	13928792	*	rs4636302	R	13928791	rs4636302	A	G	0.6838	0.0068	0.0019	0.00037	678875	13928791	13928792	9	13928792	9	13928792	*	R	0.357798	3.57895
chr9:15894497:C:G	0.7471	C	G	0.5716	0.0033	0.0102	36659	63137	0	0.7365	9	15894497	9	15894497	*	rs7027202	S	15894495	rs7027202	C	G	0.5764	0.0177	0.0017	1.9e-24	690535	15894495	15894497	9	15894497	9	15894497	*	S	0.323529	10.4118
chr2:48718735:C:T	0.1217	T	C	0.0828	0.0282	0.0182	36659	63137	48	0.03758	2	48718735	2	48718735	*	rs13421430	Y	48945874	rs13421430	T	C	0.07577	-0.0111	0.0032	0.00049	679196	48945874	48718735	2	48718735	2	48718735	*	Y	1.54945	-3.46875
chr3:12252467:A:G	0.234	A	G	0.4203	-0.0121	0.0102	36659	63137	0	0.6359	3	12252467	3	12252467	*	rs7632481	R	12293966	rs7632481	A	G	0.417	-0.0069	0.0017	6.5e-05	687379	12293966	12252467	3	12252467	3	12252467	*	R	-1.18627	-4.05882
chr3:156523494:G:A	0.5422	A	G	0.3823	-0.0063	0.0104	36659	63137	18.9	0.264	3	156523494	3	156523494	*	rs6441074	R	156241283	rs6441074	A	G	0.3655	-0.0065	0.0018	0.00034	679996	156241283	156523494	3	156523494	3	156523494	*	R	-0.605769	-3.61111
chr12:90301249:T:G	0.9298	T	G	0.6534	0.0009	0.0106	36659	63137	0	0.9908	12	90301249	12	90301249	*	rs11105566	K	90695026	rs11105566	T	G	0.6286	0.0076	0.0018	2.1e-05	690204	90695026	90301249	12	90301249	12	90301249	*	K	0.0849057	4.22222
chr10:54160020:T:C	0.9309	T	C	0.7545	-0.001	0.0117	36659	63137	0	0.5783	10	54160020	10	54160020	*	rs4539220	Y	55919780	rs4539220	T	C	0.7518	-0.0094	0.002	2.4e-06	691988	55919780	54160020	10	54160020	10	54160020	*	Y	-0.0854701	-4.7
chr6:40332895:A:G	0.934	A	G	0.8898	-0.0013	0.0161	36659	63137	0	0.6379	6	40332895	6	40332895	*	rs9471306	R	40300634	rs9471306	A	G	0.8818	-0.0128	0.0026	1.2e-06	692501	40300634	40332895	6	40332895	6	40332895	*	R	-0.0807453	-4.92308
chr17:2229030:T:C	0.09895	T	C	0.3666	-0.0172	0.0104	36659	63137	0	0.9864	17	2229030	17	2229030	*	rs143499	Y	2132324	rs143499	T	C	0.3537	0.0125	0.0017	2.3e-13	787871	2132324	2229030	17	2229030	17	2229030	*	Y	-1.65385	7.35294
chr10:125267926:C:T	0.09474	T	C	0.238	-0.02	0.012	36659	63137	21.6	0.2372	10	125267926	10	125267926	*	rs4962442	Y	126956495	rs4962442	T	C	0.2191	0.0075	0.0021	0.00037	685363	126956495	125267926	10	125267926	10	125267926	*	Y	-1.66667	3.57143
chr4:163496093:G:A	0.4102	A	G	0.1351	0.0122	0.0148	36659	63137	28.1	0.1775	4	163496093	4	163496093	*	rs11730351	R	164417245	rs11730351	A	G	0.1314	-0.0115	0.0025	6.1e-06	689769	164417245	163496093	4	163496093	4	163496093	*	R	0.824324	-4.6
chr7:150331869:A:G	0.527	A	G	0.755	0.0075	0.0118	36659	63137	46.4	0.04463	7	150331869	7	150331869	*	rs3735172	R	150028958	rs3735172	A	G	0.7422	0.0069	0.002	0.00045	691524	150028958	150331869	7	150331869	7	150331869	*	R	0.635593	3.45
chr15:41412843:A:T	0.08093	A	T	0.75	0.0203	0.0117	36659	63137	55.5	0.01291	15	41412843	15	41412843	*	rs7164211	W	41705041	rs7164211	A	T	0.736	-0.0099	0.002	5.9e-07	692228	41705041	41412843	15	41412843	15	41412843	*	W	1.73504	-4.95
chr10:91284101:T:C	0.5422	T	C	0.7953	0.0078	0.0128	36659	63137	0	0.4972	10	91284101	10	91284101	*	rs13675	Y	93043858	rs13675	T	C	0.7947	0.0086	0.0021	4.6e-05	692568	93043858	91284101	10	91284101	10	91284101	*	Y	0.609375	4.09524
chr2:219218557:C:T	0.5938	T	C	0.892	0.0089	0.0168	36659	63137	0	0.5386	2	219218557	2	219218557	*	rs1109866	Y	220083279	rs1109866	T	C	0.8879	0.0175	0.003	4e-09	638224	220083279	219218557	2	219218557	2	219218557	*	Y	0.529762	5.83333
chr10:102837723:T:C	0.5967	T	C	0.7773	-0.0064	0.0121	36659	63137	40.6	0.07812	10	102837723	10	102837723	*	rs2486758	Y	104597480	rs2486758	T	C	0.793	0.0088	0.002	9.6e-06	792104	104597480	102837723	10	102837723	10	102837723	*	Y	-0.528926	4.4
chr7:5479911:A:G	0.5175	A	G	0.094	-0.012	0.0185	36390	62462	13	0.323	7	5479911	7	5479911	*	rs4416742	R	5519542	rs4416742	A	G	0.09384	0.0139	0.003	3.3e-06	636666	5519542	5479911	7	5479911	7	5479911	*	R	-0.648649	4.63333
chr9:115872365:G:T	0.4064	T	G	0.6643	0.0091	0.0109	36659	63137	11.2	0.3371	9	115872365	9	115872365	*	rs9408877	K	118634644	rs9408877	T	G	0.6904	-0.0076	0.0019	5.4e-05	690178	118634644	115872365	9	115872365	9	115872365	*	K	0.834862	-4
chr5:27264834:C:T	0.5273	T	C	0.1151	-0.0101	0.016	36659	63137	0	0.8427	5	27264834	5	27264834	*	rs17509120	Y	27264941	rs17509120	T	C	0.1246	-0.0112	0.0026	1.7e-05	691227	27264941	27264834	5	27264834	5	27264834	*	Y	-0.63125	-4.30769
chr5:87763350:T:C	0.1783	T	C	0.9845	0.0564	0.0419	36659	63137	0	0.7715	5	87763350	5	87763350	*	rs841125	Y	87059167	rs841125	T	C	0.98421	-0.044	0.0081	5.4e-08	664879	87059167	87763350	5	87763350	5	87763350	*	Y	1.34606	-5.4321
chr12:117442476:T:C	0.003934	T	C	0.5582	0.0293	0.0102	36659	63137	8.2	0.3655	12	117442476	12	117442476	*	rs10774922	Y	117880281	rs10774922	T	C	0.5648	0.0071	0.0017	3.7e-05	692377	117880281	117442476	12	117442476	12	117442476	*	Y	2.87255	4.17647
chr20:14927389:C:G	0.07142	C	G	0.8184	-0.0236	0.0131	36659	63137	23.5	0.2201	20	14927389	20	14927389	*	rs913787	V	14908035	rs913787	C	G	0.8016	0.0082	0.0022	0.00021	682144	14908035	14927389	20	14927389	20	14927389	*	V	-1.80153	3.72727
chr8:32392484:T:C	0.5618	T	C	0.6215	0.006	0.0104	36659	63137	30.9	0.1523	8	32392484	8	32392484	*	rs13270158	Y	32250000	rs13270158	T	C	0.6242	-0.0088	0.0018	7.6e-07	690357	32250000	32392484	8	32392484	8	32392484	*	Y	0.576923	-4.88889
chr3:118331541:T:A	0.2207	A	T	0.8221	-0.0165	0.0135	36659	63137	8.2	0.3657	3	118331541	3	118331541	*	rs1696488	W	118050388	rs1696488	A	T	0.82	-0.0117	0.0023	2.1e-07	690779	118050388	118331541	3	118331541	3	118331541	*	W	-1.22222	-5.08696
chr9:12344086:C:G	0.7429	C	G	0.7115	0.0037	0.0112	36659	63137	15.7	0.2947	9	12344086	9	12344086	*	rs10960608	S	12344086	rs10960608	C	G	0.7041	-0.0072	0.0019	0.00015	688460	12344086	12344086	9	12344086	9	12344086	*	S	0.330357	-3.78947
chr2:105040490:A:G	0.2474	A	G	0.5553	0.0118	0.0102	36659	63137	30.2	0.1584	2	105040490	2	105040490	*	rs1549727	R	105656948	rs1549727	A	G	0.5514	-0.0065	0.0017	0.00017	692446	105656948	105040490	2	105040490	2	105040490	*	R	1.15686	-3.82353
chr3:45333296:C:T	0.3031	T	C	0.5803	0.0107	0.0103	36659	63137	36.4	0.1081	3	45333296	3	45333296	*	rs4683097	Y	45374788	rs4683097	T	C	0.5596	-0.0115	0.0017	4.5e-11	682924	45374788	45333296	3	45333296	3	45333296	*	Y	1.03883	-6.76471
chr8:14313054:C:T	0.6389	T	C	0.3234	-0.0051	0.0108	36659	63137	0	0.6286	8	14313054	8	14313054	*	rs17297046	Y	14170563	rs17297046	T	C	0.3207	-0.0069	0.0019	0.00017	682960	14170563	14313054	8	14313054	8	14313054	*	Y	-0.472222	-3.63158
chr5:108259682:A:G	0.5959	A	G	0.6589	-0.0056	0.0106	36659	63137	0	0.7397	5	108259682	5	108259682	*	rs10051605	R	107595383	rs10051605	A	G	0.6529	0.0103	0.0018	1.6e-08	690557	107595383	108259682	5	108259682	5	108259682	*	R	-0.528302	5.72222
chr11:27726738:G:A	0.3411	A	G	0.089	-0.0171	0.0179	36659	63137	0	0.908	11	27726738	11	27726738	*	rs11030123	R	27748285	rs11030123	A	G	0.09822	0.018	0.0028	6.3e-11	772096	27748285	27726738	11	27726738	11	27726738	*	R	-0.955307	6.42857
chr2:15472279:G:C	0.2131	C	G	0.6733	0.0139	0.0112	36659	63137	0	0.7153	2	15472279	2	15472279	*	rs1990753	S	15612403	rs1990753	C	G	0.6751	0.0073	0.0018	6.1e-05	692466	15612403	15472279	2	15472279	2	15472279	*	S	1.24107	4.05556
chr2:57063910:A:G	0.9511	A	G	0.7282	-0.0007	0.0113	36659	63137	0	0.5763	2	57063910	2	57063910	*	rs7598120	R	57291045	rs7598120	A	G	0.734	0.0075	0.0019	0.00011	690621	57291045	57063910	2	57063910	2	57063910	*	R	-0.0619469	3.94737
chr2:181059597:C:T	0.2833	T	C	0.2842	-0.012	0.0112	36659	63137	32	0.1428	2	181059597	2	181059597	*	rs2368190	Y	181924324	rs2368190	T	C	0.2867	-0.0068	0.0019	0.00031	691977	181924324	181059597	2	181059597	2	181059597	*	Y	-1.07143	-3.57895
chr9:29736558:A:T	0.08118	A	T	0.4784	-0.0176	0.0101	36659	63137	7.5	0.3728	9	29736558	9	29736558	*	rs1029176	W	29736556	rs1029176	A	T	0.4734	-0.0093	0.0017	7e-08	688182	29736556	29736558	9	29736558	9	29736558	*	W	-1.74257	-5.47059
chr2:67570858:G:C	0.1427	C	G	0.2984	-0.0161	0.011	36659	63137	0	0.9227	2	67570858	2	67570858	*	rs12624204	S	67797990	rs12624204	C	G	0.3016	-0.0101	0.0019	5.4e-08	692123	67797990	67570858	2	67570858	2	67570858	*	S	-1.46364	-5.31579
chr3:171012084:G:C	0.4218	C	G	0.1432	0.0115	0.0143	36659	63137	9.7	0.3519	3	171012084	3	171012084	*	rs6785803	V	170729873	rs6785803	C	G	0.1316	0.0137	0.0024	1.6e-08	785537	170729873	171012084	3	171012084	3	171012084	*	V	0.804196	5.70833
chr15:97737729:C:G	0.7069	C	G	0.617	-0.0039	0.0105	36294	57031	0	0.807	15	97737729	15	97737729	*	rs8027205	S	98280959	rs8027205	C	G	0.6033	0.0108	0.0018	1.4e-09	685725	98280959	97737729	15	97737729	15	97737729	*	S	-0.371429	6
chr14:73745414:G:T	0.3563	T	G	0.3147	0.01	0.0109	36659	63137	0	0.7504	14	73745414	14	73745414	*	rs731222	K	74212117	rs731222	T	G	0.3007	0.0071	0.0018	9.5e-05	786625	74212117	73745414	14	73745414	14	73745414	*	K	0.917431	3.94444
chr3:166359198:T:C	0.8351	T	C	0.8321	-0.0028	0.0135	36659	63137	9.7	0.3522	3	166359198	3	166359198	*	rs9809383	Y	166076986	rs9809383	T	C	0.8458	0.0096	0.0024	6.7e-05	692123	166076986	166359198	3	166359198	3	166359198	*	Y	-0.207407	4
chr11:132109408:G:A	0.9248	A	G	0.706	0.0011	0.0112	36659	63137	0	0.6477	11	132109408	11	132109408	*	rs10791201	R	131979302	rs10791201	A	G	0.7133	-0.0083	0.0019	1.1e-05	690304	131979302	132109408	11	132109408	11	132109408	*	R	0.0982143	-4.36842
chr12:98394103:G:A	0.3715	A	G	0.1984	0.0113	0.0126	36659	63137	16.3	0.2887	12	98394103	12	98394103	*	rs17815347	R	98787881	rs17815347	A	G	0.1991	0.0089	0.0021	3.4e-05	685436	98787881	98394103	12	98394103	12	98394103	*	R	0.896825	4.2381
chr8:77899854:C:T	0.3826	T	C	0.171	-0.0117	0.0134	36659	63137	0	0.6345	8	77899854	8	77899854	*	rs10091852	Y	78812089	rs10091852	T	C	0.1635	-0.0097	0.0024	4.4e-05	689871	78812089	77899854	8	77899854	8	77899854	*	Y	-0.873134	-4.04167
chr3:70511867:G:A	0.63	A	G	0.2031	-0.0061	0.0126	36659	63137	11.1	0.3389	3	70511867	3	70511867	*	rs12485775	R	70561018	rs12485775	A	G	0.2024	0.0145	0.0021	8.2e-12	688332	70561018	70511867	3	70511867	3	70511867	*	R	-0.484127	6.90476
chr8:72447691:A:C	0.5713	A	C	0.6879	0.0062	0.0109	36659	63137	19	0.2625	8	72447691	8	72447691	*	rs348159	H	73359926	rs348159	A	C	0.6854	-0.0085	0.0019	3.9e-06	690504	73359926	72447691	8	72447691	8	72447691	*	H	0.568807	-4.47368
chr3:17276946:A:C	0.06623	A	C	0.5369	0.0186	0.0101	36659	63137	40.7	0.07745	3	17276946	3	17276946	*	rs2733485	M	17318438	rs2733485	A	C	0.5416	-0.0063	0.0017	0.00023	691887	17318438	17276946	3	17276946	3	17276946	*	M	1.84158	-3.70588
chr16:53848947:A:C	0.6982	A	C	0.8167	-0.005	0.013	36659	63137	8.7	0.3612	16	53848947	16	53848947	*	rs11075999	M	53882859	rs11075999	A	C	0.823	0.0077	0.0021	0.00029	785075	53882859	53848947	16	53848947	16	53848947	*	M	-0.384615	3.66667
chr11:89714207:C:T	0.3545	T	C	0.0965	0.0166	0.0179	36659	63137	26.3	0.1936	11	89714207	11	89714207	*	rs17221124	Y	89447375	rs17221124	T	C	0.1031	-0.0105	0.0028	0.0002	769385	89447375	89714207	11	89714207	11	89714207	*	Y	0.927374	-3.75
chr2:47056363:G:C	0.6782	C	G	0.2281	0.005	0.012	36659	63137	0	0.9225	2	47056363	2	47056363	*	rs2949785	S	47283502	rs2949785	C	G	0.2299	-0.009	0.0021	1.3e-05	689105	47283502	47056363	2	47056363	2	47056363	*	S	0.416667	-4.28571
chr3:42291132:T:G	0.0462	T	G	0.8957	-0.0332	0.0167	36659	63137	44.3	0.05578	3	42291132	3	42291132	*	rs9839267	D	42332624	rs9839267	T	G	0.8907	0.0206	0.0027	5.9e-14	689938	42332624	42291132	3	42291132	3	42291132	*	D	-1.98802	7.62963
chr14:79716566:A:C	0.2077	A	C	0.6048	-0.0136	0.0108	36659	63137	0	0.9052	14	79716566	14	79716566	*	rs178385	M	80182909	rs178385	A	C	0.5771	-0.0074	0.0017	2.1e-05	676289	80182909	79716566	14	79716566	14	79716566	*	M	-1.25926	-4.35294
chr8:10173188:A:G	0.03729	A	G	0.6606	0.0222	0.0107	36390	62462	0	0.5147	8	10173188	8	10173188	*	rs12548428	V	10030698	rs12548428	A	G	0.6658	-0.0107	0.0018	5.1e-09	688315	10030698	10173188	8	10173188	8	10173188	*	V	2.07477	-5.94444
chr5:104578313:C:T	0.9259	T	C	0.5042	-0.0009	0.0101	36659	63137	19.3	0.2602	5	104578313	5	104578313	*	rs1421665	Y	103914014	rs1421665	T	C	0.5022	-0.0083	0.0017	1.4e-06	682523	103914014	104578313	5	104578313	5	104578313	*	Y	-0.0891089	-4.88235
chr4:101432777:G:A	0.1078	A	G	0.7221	0.0184	0.0114	36659	63137	0	0.6139	4	101432777	4	101432777	*	rs990960	R	102353934	rs990960	A	G	0.7193	-0.0098	0.0019	2.3e-07	692025	102353934	101432777	4	101432777	4	101432777	*	R	1.61404	-5.15789
chr2:221445783:C:G	0.9223	C	G	0.7421	0.0011	0.0116	36659	63137	0	0.5485	2	221445783	2	221445783	*	rs2303895	S	222310503	rs2303895	C	G	0.743	0.0098	0.002	6.2e-07	690075	222310503	221445783	2	221445783	2	221445783	*	S	0.0948276	4.9
chr16:49747096:A:G	0.183	A	G	0.3638	0.0142	0.0106	36659	63137	40.4	0.07924	16	49747096	16	49747096	*	rs7202513	R	49781007	rs7202513	A	G	0.3669	0.008	0.0018	1.1e-05	688089	49781007	49747096	16	49747096	16	49747096	*	R	1.33962	4.44444
chr6:33866582:G:C	0.5349	C	G	0.338	0.0066	0.0107	36659	63137	0	0.8338	6	33866582	6	33866582	*	rs1535936	S	33834359	rs1535936	C	G	0.3298	-0.0083	0.0018	5.4e-06	690014	33834359	33866582	6	33866582	6	33866582	*	S	0.616822	-4.61111
chr17:4848965:G:A	0.6079	A	G	0.5528	-0.0052	0.0101	36659	63137	31.9	0.144	17	4848965	17	4848965	*	rs8072531	R	4752260	rs8072531	A	G	0.5705	-0.0095	0.0017	5.1e-08	691331	4752260	4848965	17	4848965	17	4848965	*	R	-0.514851	-5.58824
chr7:150974349:A:G	0.5554	A	G	0.662	-0.0063	0.0107	36659	63137	0	0.732	7	150974349	7	150974349	*	rs748693	R	150671437	rs748693	A	G	0.6428	-0.0065	0.0018	0.00038	680418	150671437	150974349	7	150974349	7	150974349	*	R	-0.588785	-3.61111
chr6:85522825:A:G	0.5227	A	G	0.9312	-0.0128	0.0201	36659	63137	7.1	0.3762	6	85522825	6	85522825	*	rs9353319	R	86232543	rs9353319	A	G	0.93844	0.0136	0.0037	0.00024	688776	86232543	85522825	6	85522825	6	85522825	*	R	-0.636816	3.67568
chr17:72737448:A:C	0.04083	A	C	0.5383	0.0209	0.0102	36659	63137	20	0.2532	17	72737448	17	72737448	*	rs4793481	M	70733587	rs4793481	A	C	0.5415	-0.0075	0.0018	1.9e-05	687390	70733587	72737448	17	72737448	17	72737448	*	M	2.04902	-4.16667
chr8:59694392:T:C	0.6602	T	C	0.6774	-0.0047	0.0108	36659	63137	0	0.9998	8	59694392	8	59694392	*	rs7000966	Y	60606951	rs7000966	T	C	0.6856	0.0072	0.0019	0.00011	690294	60606951	59694392	8	59694392	8	59694392	*	Y	-0.435185	3.78947
chr3:119828215:A:C	0.07996	A	C	0.8167	-0.0228	0.013	36659	63137	12.6	0.324	3	119828215	3	119828215	*	rs2873950	M	119547062	rs2873950	A	C	0.8144	0.0133	0.0023	3.6e-09	691002	119547062	119828215	3	119828215	3	119828215	*	M	-1.75385	5.78261
chr1:147257919:A:C	0.9933	A	C	0.6777	-0.0001	0.0108	36659	63137	0.9	0.4327	1	147257919	1	147257919	*	rs7519804	M	146729573	rs7519804	A	C	0.6602	-0.0083	0.0018	4.7e-06	691902	146729573	147257919	1	147257919	1	147257919	*	M	-0.00925926	-4.61111
chr2:62578767:T:C	0.04529	T	C	0.3619	-0.0213	0.0107	36659	63137	30.7	0.1545	2	62578767	2	62578767	*	rs10496099	Y	62805902	rs10496099	T	C	0.3466	-0.0091	0.0018	6e-07	689556	62805902	62578767	2	62578767	2	62578767	*	Y	-1.99065	-5.05556
chr2:69478754:G:A	0.8685	A	G	0.1662	-0.0022	0.0135	36659	63137	0	0.5507	2	69478754	2	69478754	*	rs7583591	R	69705886	rs7583591	A	G	0.1722	0.0085	0.0022	0.00013	690017	69705886	69478754	2	69478754	2	69478754	*	R	-0.162963	3.86364
chr5:131026930:G:T	0.004154	T	G	0.2309	0.0341	0.0119	36659	63137	19.3	0.2595	5	131026930	5	131026930	*	rs973901	K	130362623	rs973901	T	G	0.2284	-0.0122	0.002	2.6e-09	689458	130362623	131026930	5	131026930	5	131026930	*	K	2.86555	-6.1
chr12:96999234:T:A	0.2982	A	T	0.3496	0.011	0.0106	36659	63137	35.2	0.1168	12	96999234	12	96999234	*	rs10860117	W	97393012	rs10860117	A	T	0.3635	0.0068	0.0018	0.00015	686519	97393012	96999234	12	96999234	12	96999234	*	W	1.03774	3.77778
chr3:89457808:C:A	0.7322	A	C	0.2478	0.004	0.0116	36659	63137	31.9	0.144	3	89457808	3	89457808	*	rs7626735	M	89506958	rs7626735	A	C	0.2495	0.0091	0.002	3.8e-06	687991	89506958	89457808	3	89457808	3	89457808	*	M	0.344828	4.55
chr15:43531615:A:G	0.4101	A	G	0.6907	0.009	0.0109	36659	63137	0	0.7914	15	43531615	15	43531615	*	rs572837	R	43823813	rs572837	A	G	0.7083	0.0077	0.002	8.1e-05	638237	43823813	43531615	15	43531615	15	43531615	*	R	0.825688	3.85
chr3:117270787:G:A	0.1294	A	G	0.4789	-0.0156	0.0103	36659	63137	0	0.7978	3	117270787	3	117270787	*	rs7617419	R	116989634	rs7617419	A	G	0.5017	0.0084	0.0017	1.1e-06	688694	116989634	117270787	3	117270787	3	117270787	*	R	-1.51456	4.94118
chr2:180998551:T:G	0.3313	T	G	0.7172	0.0109	0.0113	36659	63137	30.4	0.1567	2	180998551	2	180998551	*	rs4666669	K	181863278	rs4666669	T	G	0.7136	0.0074	0.0019	0.00011	682094	181863278	180998551	2	180998551	2	180998551	*	K	0.964602	3.89474
chr2:42406144:C:T	0.01047	T	C	0.5749	0.0262	0.0102	36659	63137	31.7	0.1457	2	42406144	2	42406144	*	rs7608257	Y	42633284	rs7608257	T	C	0.5719	-0.0061	0.0017	0.00038	690590	42633284	42406144	2	42406144	2	42406144	*	Y	2.56863	-3.58824
chr1:49538379:A:G	0.1499	A	G	0.43	0.0147	0.0102	36659	63137	0	0.7733	1	49538379	1	49538379	*	rs12741589	R	50004051	rs12741589	A	G	0.4293	0.0125	0.0018	9.7e-13	682892	50004051	49538379	1	49538379	1	49538379	*	R	1.44118	6.94444
chr3:62715526:T:A	0.2751	A	T	0.6672	0.0117	0.0107	36659	63137	0	0.7586	3	62715526	3	62715526	*	rs9879877	H	62701201	rs9879877	A	T	0.6614	-0.0076	0.0018	2.8e-05	692472	62701201	62715526	3	62715526	3	62715526	*	H	1.09346	-4.22222
chr2:44427766:T:C	0.3476	T	C	0.3332	0.01	0.0107	36659	63137	0	0.4931	2	44427766	2	44427766	*	rs1067367	Y	44654905	rs1067367	T	C	0.3268	-0.0086	0.0018	3.2e-06	691798	44654905	44427766	2	44427766	2	44427766	*	Y	0.934579	-4.77778
chr1:100566406:G:T	0.3503	T	G	0.5684	-0.0095	0.0102	36659	63137	13.4	0.3169	1	100566406	1	100566406	*	rs2647322	K	101031962	rs2647322	T	G	0.5599	0.0077	0.0017	9.6e-06	686677	101031962	100566406	1	100566406	1	100566406	*	K	-0.931373	4.52941
chr3:81614290:G:A	0.9549	A	G	0.5479	0.0006	0.0102	36659	63137	0	0.4728	3	81614290	3	81614290	*	rs9814734	R	81663441	rs9814734	A	G	0.5593	0.0086	0.0017	7.4e-07	678216	81663441	81614290	3	81614290	3	81614290	*	R	0.0588235	5.05882
chr15:71885484:T:A	0.7246	A	T	0.7442	0.0041	0.0117	36659	63137	26.7	0.1896	15	71885484	15	71885484	*	rs6494975	W	72177825	rs6494975	A	T	0.7565	0.0073	0.002	0.00027	691624	72177825	71885484	15	71885484	15	71885484	*	W	0.350427	3.65
chr16:62282740:T:C	0.01815	T	C	0.4536	0.0244	0.0103	36659	63137	0	0.5658	16	62282740	16	62282740	*	rs12921161	Y	62316644	rs12921161	T	C	0.4484	-0.0075	0.0017	1.4e-05	688873	62316644	62282740	16	62282740	16	62282740	*	Y	2.36893	-4.41176
chr17:80718179:C:T	0.8972	T	C	0.2369	0.0015	0.0118	36659	63137	0	0.5465	17	80718179	17	80718179	*	rs12944407	Y	78691979	rs12944407	T	C	0.2381	-0.0159	0.002	3.5e-15	691072	78691979	80718179	17	80718179	17	80718179	*	Y	0.127119	-7.95
chr11:520921:G:C	0.8536	C	G	0.1309	-0.0028	0.015	36659	63137	0	0.7958	11	520921	11	520921	*	rs12792111	V	520921	rs12792111	C	G	0.1365	-0.0096	0.0026	0.00019	686737	520921	520921	11	520921	11	520921	*	V	-0.186667	-3.69231
chr9:28943418:C:T	0.1267	T	C	0.1565	-0.0211	0.0138	36659	63137	0	0.5935	9	28943418	9	28943418	*	rs16914051	Y	28943416	rs16914051	T	C	0.1572	-0.0145	0.0024	1.1e-09	692560	28943416	28943418	9	28943418	9	28943418	*	Y	-1.52899	-6.04167
chr1:74532111:T:A	0.3821	A	T	0.3953	0.0091	0.0104	36659	63137	30.4	0.1572	1	74532111	1	74532111	*	rs6703637	W	74997795	rs6703637	A	T	0.402	0.0176	0.0017	1.8e-26	789600	74997795	74532111	1	74532111	1	74532111	*	W	0.875	10.3529
chr2:44510565:A:G	0.8462	A	G	0.2975	0.0022	0.0111	36659	63137	0.2	0.439	2	44510565	2	44510565	*	rs1223162	R	44737704	rs1223162	A	G	0.3039	-0.008	0.0019	3.1e-05	681383	44737704	44510565	2	44510565	2	44510565	*	R	0.198198	-4.21053
chr12:133122703:G:A	0.188	A	G	0.3278	-0.0144	0.0109	36659	63137	0	0.9281	12	133122703	12	133122703	*	rs7975140	R	133699289	rs7975140	A	G	0.3414	0.0078	0.0018	2e-05	691175	133699289	133122703	12	133122703	12	133122703	*	R	-1.3211	4.33333
chr16:81694587:G:A	0.09573	A	G	0.2463	-0.0197	0.0118	36659	63137	0	0.8538	16	81694587	16	81694587	*	rs4888165	R	81728192	rs4888165	A	G	0.2511	0.0115	0.002	1.1e-08	684699	81728192	81694587	16	81694587	16	81694587	*	R	-1.66949	5.75
chr2:125609560:A:G	0.3338	A	G	0.3419	0.0103	0.0106	36659	63137	42.8	0.06408	2	125609560	2	125609560	*	rs1452510	R	126367137	rs1452510	A	G	0.34	0.0067	0.0018	0.00019	688207	126367137	125609560	2	125609560	2	125609560	*	R	0.971698	3.72222
chr5:160589954:A:G	0.4496	A	G	0.1963	-0.0098	0.0129	36659	63137	0	0.8783	5	160589954	5	160589954	*	rs2287666	R	160016961	rs2287666	A	G	0.1943	-0.0082	0.0022	0.00015	692441	160016961	160589954	5	160589954	5	160589954	*	R	-0.75969	-3.72727
chr12:41441310:A:G	0.1429	A	G	0.5394	-0.0148	0.0101	36659	63137	0	0.6216	12	41441310	12	41441310	*	rs1551593	R	41835112	rs1551593	A	G	0.5269	-0.0148	0.0017	9.8e-18	686601	41835112	41441310	12	41441310	12	41441310	*	R	-1.46535	-8.70588
chr2:11212212:C:T	0.03037	T	C	0.4825	-0.022	0.0101	36659	63137	33.4	0.1318	2	11212212	2	11212212	*	rs13022598	Y	11352338	rs13022598	T	C	0.493	0.0063	0.0017	0.00022	692273	11352338	11212212	2	11212212	2	11212212	*	Y	-2.17822	3.70588
chr15:35542346:T:C	0.1171	T	C	0.2535	-0.0184	0.0117	36659	63137	0	0.9962	15	35542346	15	35542346	*	rs1020307	Y	35834547	rs1020307	T	C	0.2485	-0.0088	0.002	1.2e-05	688603	35834547	35542346	15	35542346	15	35542346	*	Y	-1.57265	-4.4
chr5:142301662:G:A	0.7807	A	G	0.4807	0.0028	0.0102	36659	63137	14.5	0.3064	5	142301662	5	142301662	*	rs4912843	R	141681227	rs4912843	A	G	0.4863	-0.0086	0.0017	5.8e-07	691757	141681227	142301662	5	142301662	5	142301662	*	R	0.27451	-5.05882
chr15:98954856:C:T	0.8339	T	C	0.4679	-0.0021	0.0102	36659	63137	0	0.5871	15	98954856	15	98954856	*	rs9672254	Y	99498085	rs9672254	T	C	0.4698	-0.0066	0.0018	0.00017	676675	99498085	98954856	15	98954856	15	98954856	*	Y	-0.205882	-3.66667
chr2:28749713:C:T	0.4017	T	C	0.6912	0.0092	0.011	36659	63137	3.4	0.4101	2	28749713	2	28749713	*	rs4549034	Y	28972579	rs4549034	T	C	0.6971	-0.014	0.0019	6e-14	691352	28972579	28749713	2	28749713	2	28749713	*	Y	0.836364	-7.36842
chr8:34107976:G:T	0.9415	T	G	0.0635	-0.0015	0.0207	36659	63137	0	0.9535	8	34107976	8	34107976	*	rs11779489	K	33965494	rs11779489	T	G	0.06952	-0.0149	0.0033	7.5e-06	691952	33965494	34107976	8	34107976	8	34107976	*	K	-0.0724638	-4.51515
chr2:35207846:T:C	2.459e-05	T	C	0.4471	0.0428	0.0101	36659	63137	0	0.9042	2	35207846	2	35207846	*	rs12474922	Y	35432912	rs12474922	T	C	0.4476	0.0123	0.0018	3.3e-12	680185	35432912	35207846	2	35207846	2	35207846	*	Y	4.23762	6.83333
chr15:67785292:A:G	0.1205	A	G	0.7754	0.0187	0.012	36659	63137	33.3	0.1325	15	67785292	15	67785292	*	rs7175517	R	68077630	rs7175517	A	G	0.7662	0.0289	0.0019	4.1e-50	795474	68077630	67785292	15	67785292	15	67785292	*	R	1.55833	15.2105
chr2:136902065:A:G	0.8233	A	G	0.4736	0.0023	0.0101	36659	63137	0	0.5456	2	136902065	2	136902065	*	rs543309	R	137659635	rs543309	A	G	0.4471	-0.0062	0.0017	0.0003	692139	137659635	136902065	2	136902065	2	136902065	*	R	0.227723	-3.64706
chr3:17718241:T:C	0.3572	T	C	0.4693	-0.0093	0.0101	36659	63137	24.9	0.2062	3	17718241	3	17718241	*	rs4243838	Y	17759733	rs4243838	T	C	0.4577	0.0065	0.0017	0.00015	688380	17759733	17718241	3	17718241	3	17718241	*	Y	-0.920792	3.82353
chr1:42423553:C:G	0.735	C	G	0.7861	0.0042	0.0123	36659	63137	0	0.4995	1	42423553	1	42423553	*	rs1110071	S	42889224	rs1110071	C	G	0.7824	0.0075	0.0021	0.00032	690671	42889224	42423553	1	42423553	1	42423553	*	S	0.341463	3.57143
chr1:167296055:A:T	0.7353	A	T	0.9221	0.0068	0.0202	36659	63137	24.9	0.2063	1	167296055	1	167296055	*	rs17348720	W	167265292	rs17348720	A	T	0.92306	0.0131	0.0034	0.00012	627616	167265292	167296055	1	167296055	1	167296055	*	W	0.336634	3.85294
chr2:186132085:T:C	0.2142	T	C	0.8247	-0.0164	0.0132	36659	63137	26.1	0.195	2	186132085	2	186132085	*	rs10205148	Y	186996812	rs10205148	T	C	0.8262	0.012	0.0023	1.7e-07	692393	186996812	186132085	2	186132085	2	186132085	*	Y	-1.24242	5.21739
chr15:67918255:T:C	0.851	T	C	0.5784	0.0019	0.0102	36659	63137	1.8	0.425	15	67918255	15	67918255	*	rs431214	Y	68210593	rs431214	T	C	0.5659	0.0137	0.0017	1.3e-16	791864	68210593	67918255	15	67918255	15	67918255	*	Y	0.186275	8.05882
chr5:63566162:T:G	0.9989	T	G	0.5848	0	0.0102	36659	63137	0	0.999	5	63566162	5	63566162	*	rs1838741	K	62861989	rs1838741	T	G	0.5563	-0.0072	0.0017	3e-05	691413	62861989	63566162	5	63566162	5	63566162	*	K	0	-4.23529
chr10:113665184:C:T	0.02019	T	C	0.1246	-0.0358	0.0154	36659	63137	7.4	0.3732	10	113665184	10	113665184	*	rs11196411	Y	115424943	rs11196411	T	C	0.1145	-0.0098	0.0027	0.00035	691183	115424943	113665184	10	113665184	10	113665184	*	Y	-2.32468	-3.62963
chr8:9923351:G:A	0.3314	A	G	0.1093	-0.0158	0.0163	36390	62462	42.9	0.07192	8	9923351	8	9923351	*	rs10503396	D	9780861	rs10503396	A	G	0.1121	0.0161	0.0027	3e-09	691825	9780861	9923351	8	9923351	8	9923351	*	D	-0.969325	5.96296
chr6:53652845:A:C	0.7013	A	C	0.9256	0.0074	0.0192	36659	63137	16.8	0.2837	6	53652845	6	53652845	*	rs7748828	M	53517643	rs7748828	A	C	0.9216	0.012	0.0031	0.00013	691842	53517643	53652845	6	53652845	6	53652845	*	M	0.385417	3.87097
chr1:111734975:T:C	0.6275	T	C	0.6442	0.0051	0.0105	36659	63137	0	0.6031	1	111734975	1	111734975	*	rs1000947	Y	112277597	rs1000947	T	C	0.6462	0.0115	0.0019	9.2e-10	625310	112277597	111734975	1	111734975	1	111734975	*	Y	0.485714	6.05263
chr8:104283683:C:T	0.6633	T	C	0.6534	0.0046	0.0106	36659	63137	0	0.6519	8	104283683	8	104283683	*	rs2514672	Y	105295911	rs2514672	T	C	0.6537	0.0082	0.0018	5.3e-06	691548	105295911	104283683	8	104283683	8	104283683	*	Y	0.433962	4.55556
chr5:179076337:A:C	0.4205	A	C	0.7045	0.0089	0.011	36659	63137	5.4	0.3917	5	179076337	5	179076337	*	rs4701030	M	178503338	rs4701030	A	C	0.7075	-0.0087	0.0019	3.3e-06	686704	178503338	179076337	5	179076337	5	179076337	*	M	0.809091	-4.57895
chr10:89617709:A:T	0.2318	A	T	0.8454	-0.0168	0.014	36659	63137	0	0.5527	10	89617709	10	89617709	*	rs11185799	W	91377466	rs11185799	A	T	0.8333	-0.0087	0.0023	0.00017	692518	91377466	89617709	10	89617709	10	89617709	*	W	-1.2	-3.78261
chr14:27550028:A:C	0.8505	A	C	0.2714	0.0022	0.0115	36659	63137	32.1	0.1421	14	27550028	14	27550028	*	rs10873498	M	28019234	rs10873498	A	C	0.258	-0.0069	0.002	0.00039	691692	28019234	27550028	14	27550028	14	27550028	*	M	0.191304	-3.45
chr6:63443314:G:A	0.0482	A	G	0.5432	0.0201	0.0102	36659	63137	15.8	0.2935	6	63443314	6	63443314	*	rs4358600	R	64153219	rs4358600	A	G	0.534	0.0099	0.0017	9.1e-09	690339	64153219	63443314	6	63443314	6	63443314	*	R	1.97059	5.82353
chr6:72201751:A:C	0.1729	A	C	0.3454	-0.0145	0.0107	36659	63137	16.2	0.2895	6	72201751	6	72201751	*	rs1819061	M	72911454	rs1819061	A	C	0.3437	-0.0069	0.0018	0.00012	692278	72911454	72201751	6	72201751	6	72201751	*	M	-1.35514	-3.83333
chr5:114766445:T:C	0.6225	T	C	0.4496	-0.005	0.0101	36659	63137	54.1	0.01612	5	114766445	5	114766445	*	rs181863	Y	114102142	rs181863	T	C	0.4325	0.0066	0.0017	0.00013	684759	114102142	114766445	5	114766445	5	114766445	*	Y	-0.49505	3.88235
chr6:119892734:G:A	0.145	A	G	0.6596	-0.0155	0.0106	36659	63137	41.1	0.07511	6	119892734	6	119892734	*	rs2357760	R	120213880	rs2357760	A	G	0.6754	0.0145	0.0017	6.8e-17	791053	120213880	119892734	6	119892734	6	119892734	*	R	-1.46226	8.52941
chr13:42131365:T:C	0.2024	T	C	0.7344	-0.0145	0.0114	36659	63137	32.9	0.1358	13	42131365	13	42131365	*	rs4942092	Y	42705501	rs4942092	T	C	0.7267	0.0089	0.0019	4e-06	689770	42705501	42131365	13	42131365	13	42131365	*	Y	-1.27193	4.68421
chr1:188393167:A:G	0.3156	A	G	0.4311	0.0103	0.0102	36659	63137	0	0.5858	1	188393167	1	188393167	*	rs12039277	R	188362298	rs12039277	A	G	0.4175	0.0081	0.0017	3.3e-06	691128	188362298	188393167	1	188393167	1	188393167	*	R	1.0098	4.76471
chr3:24886428:T:G	0.6501	T	G	0.3741	0.0048	0.0105	36659	63137	0	0.6814	3	24886428	3	24886428	*	rs2362777	K	24927919	rs2362777	T	G	0.3614	-0.0102	0.0018	1.3e-08	687004	24927919	24886428	3	24886428	3	24886428	*	K	0.457143	-5.66667
chr11:130872260:G:T	0.4535	T	G	0.4444	-0.0078	0.0103	36659	63137	0	0.9617	11	130872260	11	130872260	*	rs10894273	K	130742155	rs10894273	T	G	0.454	0.0108	0.0017	3.5e-10	692369	130742155	130872260	11	130872260	11	130872260	*	K	-0.757282	6.35294
chr1:49309220:G:A	0.4302	A	G	0.6795	-0.0086	0.0108	36659	63137	4	0.4045	1	49309220	1	49309220	*	rs241497	R	49774892	rs241497	A	G	0.6744	-0.0189	0.0018	1e-24	690626	49774892	49309220	1	49309220	1	49309220	*	R	-0.796296	-10.5
chr4:95012186:G:A	0.1247	A	G	0.4405	-0.0156	0.0101	36659	63137	0	0.5163	4	95012186	4	95012186	*	rs12500473	R	95933337	rs12500473	A	G	0.4448	-0.0089	0.0017	2.2e-07	690143	95933337	95012186	4	95012186	4	95012186	*	R	-1.54455	-5.23529
chr4:52577775:C:A	0.8602	A	C	0.1217	0.0027	0.0155	36659	63137	0	0.7776	4	52577775	4	52577775	*	rs17051563	M	53443941	rs17051563	A	C	0.12	0.0118	0.0027	1.3e-05	690823	53443941	52577775	4	52577775	4	52577775	*	M	0.174194	4.37037
chr9:117932813:G:A	0.9881	A	G	0.186	-0.0002	0.0131	36659	63137	0	0.9599	9	117932813	9	117932813	*	rs1514775	R	120695091	rs1514775	A	G	0.1834	0.0085	0.0022	0.00013	692387	120695091	117932813	9	117932813	9	117932813	*	R	-0.0152672	3.86364
chr7:147859561:A:G	0.02694	A	G	0.3044	-0.0244	0.011	36659	63137	0	0.9958	7	147859561	7	147859561	*	rs13235812	R	147556653	rs13235812	A	G	0.3086	-0.0068	0.0019	0.00024	690433	147556653	147859561	7	147859561	7	147859561	*	R	-2.21818	-3.57895
chr11:28655190:A:G	0.1979	A	G	0.6289	-0.0134	0.0104	36659	63137	0	0.5755	11	28655190	11	28655190	*	rs4923552	R	28676737	rs4923552	A	G	0.6245	0.0074	0.0018	3.4e-05	684155	28676737	28655190	11	28655190	11	28655190	*	R	-1.28846	4.11111
chr2:142070339:C:A	0.1862	A	C	0.507	-0.0133	0.0101	36659	63137	41.8	0.07046	2	142070339	2	142070339	*	rs1449477	M	142827908	rs1449477	A	C	0.5126	-0.0074	0.0017	1.6e-05	690667	142827908	142070339	2	142070339	2	142070339	*	M	-1.31683	-4.35294
chr5:63631006:A:T	0.5561	A	T	0.6307	0.0062	0.0105	36659	63137	0	0.9819	5	63631006	5	63631006	*	rs262887	W	62926833	rs262887	A	T	0.6123	-0.01	0.0018	1.4e-08	690884	62926833	63631006	5	63631006	5	63631006	*	W	0.590476	-5.55556
chr9:108449510:A:G	0.7927	A	G	0.9454	-0.0059	0.0223	36659	63137	0	0.9651	9	108449510	9	108449510	*	rs11791681	R	111211790	rs11791681	A	G	0.94925	-0.0144	0.0039	0.00024	679836	111211790	108449510	9	108449510	9	108449510	*	R	-0.264574	-3.69231
chr7:26956783:G:T	0.4959	T	G	0.1847	-0.0089	0.013	36659	63137	44.3	0.05601	7	26956783	7	26956783	*	rs2648079	K	26996402	rs2648079	T	G	0.1874	0.0137	0.0022	7.9e-10	690653	26996402	26956783	7	26956783	7	26956783	*	K	-0.684615	6.22727
chr14:46356650:C:A	0.9269	A	C	0.4289	0.0009	0.0102	36659	63137	0	0.7939	14	46356650	14	46356650	*	rs1815493	M	46825853	rs1815493	A	C	0.4302	-0.0109	0.0017	2.5e-10	691962	46825853	46356650	14	46356650	14	46356650	*	M	0.0882353	-6.41176
chr1:194856363:G:T	0.5521	T	G	0.4815	-0.006	0.0101	36659	63137	11.4	0.3357	1	194856363	1	194856363	*	rs163392	K	194825493	rs163392	T	G	0.4881	-0.0076	0.0017	9.8e-06	689326	194825493	194856363	1	194856363	1	194856363	*	K	-0.594059	-4.47059
chr7:44760577:G:T	0.7971	T	G	0.2861	-0.0029	0.0115	36659	63137	0	0.7765	7	44760577	7	44760577	*	rs3735478	K	44800176	rs3735478	T	G	0.2913	-0.0126	0.0019	4.9e-11	683479	44800176	44760577	7	44760577	7	44760577	*	K	-0.252174	-6.63158
chr9:15799345:C:T	0.7144	T	C	0.4542	-0.0037	0.0101	36659	63137	0	0.7594	9	15799345	9	15799345	*	rs2105317	Y	15799343	rs2105317	T	C	0.4536	-0.0173	0.0017	9.2e-24	691426	15799343	15799345	9	15799345	9	15799345	*	Y	-0.366337	-10.1765
chr5:51456628:C:T	0.641	T	C	0.1232	0.0072	0.0154	36659	63137	0	0.6119	5	51456628	5	51456628	*	rs6880335	Y	50752462	rs6880335	T	C	0.1196	0.0144	0.0027	9.6e-08	689847	50752462	51456628	5	51456628	5	51456628	*	Y	0.467532	5.33333
chr6:23723209:T:C	0.4941	T	C	0.3354	-0.0074	0.0109	36659	63137	0	0.6785	6	23723209	6	23723209	*	rs1276814	H	23723437	rs1276814	T	C	0.3358	0.0097	0.0019	1.5e-07	684879	23723437	23723209	6	23723209	6	23723209	*	H	-0.678899	5.10526
chr12:131833446:A:G	0.981	A	G	0.9086	-0.0004	0.0178	36659	63137	0	0.5576	12	131833446	12	131833446	*	rs11246838	R	132317991	rs11246838	A	G	0.91745	-0.0146	0.0032	4.7e-06	690123	132317991	131833446	12	131833446	12	131833446	*	R	-0.0224719	-4.5625
chr1:215108378:T:G	0.2396	T	G	0.2343	0.0143	0.0121	36659	63137	0	0.5891	1	215108378	1	215108378	*	rs10746455	K	215281721	rs10746455	T	G	0.2146	0.0076	0.0021	0.00028	692215	215281721	215108378	1	215108378	1	215108378	*	K	1.18182	3.61905
chr2:158411416:A:C	0.02307	A	C	0.7426	-0.026	0.0115	36659	63137	16.6	0.2859	2	158411416	2	158411416	*	rs6711808	M	159267928	rs6711808	A	C	0.7542	0.0089	0.002	7.2e-06	692300	159267928	158411416	2	158411416	2	158411416	*	M	-2.26087	4.45
chr13:71129381:A:C	0.97	A	C	0.4653	0.0004	0.0102	36659	63137	0	0.6397	13	71129381	13	71129381	*	rs7322543	M	71703513	rs7322543	A	C	0.4466	0.0076	0.0019	5.8e-05	528214	71703513	71129381	13	71129381	13	71129381	*	M	0.0392157	4
chr12:98982685:A:G	0.6528	A	G	0.827	0.006	0.0134	36659	63137	0	0.6702	12	98982685	12	98982685	*	rs4762532	R	99376463	rs4762532	A	G	0.8223	-0.0092	0.0023	6.3e-05	684513	99376463	98982685	12	98982685	12	98982685	*	R	0.447761	-4
chr10:27078438:A:T	0.6122	A	T	0.8381	-0.0069	0.0137	36659	63137	0.8	0.4337	10	27078438	10	27078438	*	rs9651378	W	27367367	rs9651378	A	T	0.8424	-0.0133	0.0023	1.2e-08	691093	27367367	27078438	10	27078438	10	27078438	*	W	-0.50365	-5.78261
chr10:114097059:T:C	0.11	T	C	0.7644	-0.019	0.0119	36659	63137	0	0.7783	10	114097059	10	114097059	*	rs12780590	Y	115856818	rs12780590	T	C	0.7729	-0.0096	0.0021	3.8e-06	679516	115856818	114097059	10	114097059	10	114097059	*	Y	-1.59664	-4.57143
chr5:78502609:C:T	0.3924	T	C	0.776	-0.0105	0.0123	36659	63137	0	0.8408	5	78502609	5	78502609	*	rs9293752	Y	77798432	rs9293752	T	C	0.7867	-0.0113	0.0021	1.2e-07	690665	77798432	78502609	5	78502609	5	78502609	*	Y	-0.853659	-5.38095
chr5:114352587:G:A	0.2111	A	G	0.3531	0.0131	0.0105	36659	63137	4.6	0.3995	5	114352587	5	114352587	*	rs12189350	R	113688284	rs12189350	A	G	0.3381	-0.0079	0.0018	1.4e-05	690913	113688284	114352587	5	114352587	5	114352587	*	R	1.24762	-4.38889
chr14:55467720:A:G	0.8157	A	G	0.4519	-0.0024	0.0102	36659	63137	0	0.5034	14	55467720	14	55467720	*	rs10151647	V	55934438	rs10151647	A	G	0.4408	0.0061	0.0017	0.0005	688444	55934438	55467720	14	55467720	14	55467720	*	V	-0.235294	3.58824
chr7:37511958:C:T	0.04608	T	C	0.3714	0.0209	0.0105	36659	63137	0	0.8611	7	37511958	7	37511958	*	rs10951520	Y	37551561	rs10951520	T	C	0.3669	0.0074	0.0018	4.1e-05	682860	37551561	37511958	7	37511958	7	37511958	*	Y	1.99048	4.11111
chr2:204484001:G:A	0.1998	A	G	0.4234	-0.0132	0.0103	36659	63137	0	0.808	2	204484001	2	204484001	*	rs12373801	R	205348724	rs12373801	A	G	0.4145	-0.0084	0.0016	3.2e-07	785751	205348724	204484001	2	204484001	2	204484001	*	R	-1.28155	-5.25
chr4:178014922:G:A	0.6406	A	G	0.3839	0.0049	0.0104	36659	63137	0	0.7886	4	178014922	4	178014922	*	rs11933040	R	178936076	rs11933040	A	G	0.3891	0.0069	0.0018	8.8e-05	688862	178936076	178014922	4	178014922	4	178014922	*	R	0.471154	3.83333
chr2:160298968:G:T	0.4106	T	G	0.2119	-0.0102	0.0124	36659	63137	9.7	0.3521	2	160298968	2	160298968	*	rs4569429	K	161155479	rs4569429	T	G	0.2095	0.0097	0.0021	3.9e-06	690834	161155479	160298968	2	160298968	2	160298968	*	K	-0.822581	4.61905
chr5:131672501:T:C	0.5925	T	C	0.0677	-0.0113	0.021	36659	63137	0	0.808	5	131672501	5	131672501	*	rs26008	Y	131008194	rs26008	T	C	0.06612	-0.0154	0.0036	2.1e-05	680282	131008194	131672501	5	131672501	5	131672501	*	Y	-0.538095	-4.27778
chr21:45263675:G:A	0.6306	A	G	0.3357	0.0051	0.0107	36659	63137	0	0.6294	21	45263675	21	45263675	*	rs2297283	R	46683590	rs2297283	A	G	0.3402	0.0102	0.0018	2.7e-08	691615	46683590	45263675	21	45263675	21	45263675	*	R	0.476636	5.66667
chr2:41505647:A:C	0.9707	A	C	0.3876	0.0004	0.0104	36659	63137	0	0.5231	2	41505647	2	41505647	*	rs6712352	M	41732787	rs6712352	A	C	0.3845	-0.0104	0.0018	4e-09	687985	41732787	41505647	2	41505647	2	41505647	*	M	0.0384615	-5.77778
chr9:27936771:C:A	0.8333	A	C	0.3289	-0.0023	0.0108	36659	63137	20.1	0.2523	9	27936771	9	27936771	*	rs10968213	M	27936769	rs10968213	A	C	0.3281	0.0081	0.0019	1.3e-05	685440	27936769	27936771	9	27936771	9	27936771	*	M	-0.212963	4.26316
chr8:87491832:A:G	0.4385	A	G	0.5241	-0.0078	0.0101	36659	63137	0	0.7068	8	87491832	8	87491832	*	rs383140	D	88504060	rs383140	A	G	0.5122	-0.008	0.0017	3.2e-06	690954	88504060	87491832	8	87491832	8	87491832	*	D	-0.772277	-4.70588
chr8:25910465:T:G	0.2519	T	G	0.5164	0.0117	0.0102	36659	63137	0	0.7019	8	25910465	8	25910465	*	rs11783424	K	25767981	rs11783424	T	G	0.508	-0.0066	0.0017	0.00015	686114	25767981	25910465	8	25910465	8	25910465	*	K	1.14706	-3.88235
chr1:243420597:T:G	0.524	T	G	0.8491	-0.009	0.0141	36390	62462	5.5	0.3902	1	243420597	1	243420597	*	rs12035042	K	243583899	rs12035042	T	G	0.8506	0.0132	0.0025	7e-08	678699	243583899	243420597	1	243420597	1	243420597	*	K	-0.638298	5.28
chr9:34445176:T:C	0.8912	T	C	0.6506	0.0014	0.0106	36659	63137	0	0.4407	9	34445176	9	34445176	*	rs1111069	Y	34445174	rs1111069	T	C	0.65	0.0082	0.0018	4e-06	692098	34445174	34445176	9	34445176	9	34445176	*	Y	0.132075	4.55556
chr8:33666661:T:C	0.007939	T	C	0.5946	-0.0272	0.0103	36659	63137	0	0.9104	8	33666661	8	33666661	*	rs10107668	Y	33524179	rs10107668	T	C	0.5899	0.0079	0.0018	7.2e-06	691919	33524179	33666661	8	33666661	8	33666661	*	Y	-2.64078	4.38889
chr10:63577393:T:C	0.004247	T	C	0.4888	0.0287	0.01	36659	63137	29.9	0.1614	10	63577393	10	63577393	*	rs10822184	B	65337153	rs10822184	T	C	0.4934	0.009	0.0018	6.4e-07	583059	65337153	63577393	10	63577393	10	63577393	*	B	2.87	5
chr2:202529625:G:T	0.6475	T	G	0.1175	0.0071	0.0156	36659	63137	0	0.7016	2	202529625	2	202529625	*	rs12467409	K	203394348	rs12467409	T	G	0.1186	0.0091	0.0026	0.0005	691683	203394348	202529625	2	202529625	2	202529625	*	K	0.455128	3.5
chr3:114904346:C:G	0.5597	C	G	0.0582	-0.0133	0.0228	36659	63137	0	0.6975	3	114904346	3	114904346	*	rs1506022	V	114623193	rs1506022	C	G	0.04917	-0.0167	0.0042	7.5e-05	680338	114623193	114904346	3	114904346	3	114904346	*	V	-0.583333	-3.97619
chr15:43997755:T:C	0.9062	T	C	0.0615	0.0027	0.0225	36659	63137	0	0.6062	15	43997755	15	43997755	*	rs4924728	Y	44289953	rs4924728	T	C	0.04508	-0.0194	0.0041	2.5e-06	689081	44289953	43997755	15	43997755	15	43997755	*	Y	0.12	-4.73171
chr1:172466311:A:C	0.03092	A	C	0.2011	-0.0277	0.0128	36659	63137	0	0.6751	1	172466311	1	172466311	*	rs4244193	H	172435451	rs4244193	A	C	0.219	-0.0068	0.002	0.00049	773931	172435451	172466311	1	172466311	1	172466311	*	H	-2.16406	-3.4
chr11:8444416:A:C	0.831	A	C	0.5853	-0.0022	0.0103	36659	63137	48.3	0.0361	11	8444416	11	8444416	*	rs726007	M	8465963	rs726007	A	C	0.612	0.0131	0.0017	4.5e-15	791015	8465963	8444416	11	8444416	11	8444416	*	M	-0.213592	7.70588
chr15:58741975:C:T	1.693e-07	T	C	0.3198	-0.0567	0.0108	36659	63137	0	0.9417	15	58741975	15	58741975	*	rs383902	Y	59034174	rs383902	T	C	0.3345	0.0068	0.0018	0.00018	687979	59034174	58741975	15	58741975	15	58741975	*	Y	-5.25	3.77778
chr2:111160653:T:C	0.5364	T	C	0.5405	0.0063	0.0102	36659	63137	0	0.7528	2	111160653	2	111160653	*	rs3789061	Y	111918230	rs3789061	T	C	0.5221	-0.0066	0.0017	0.00011	690172	111918230	111160653	2	111160653	2	111160653	*	Y	0.617647	-3.88235
chr5:109396924:G:C	0.1455	C	G	0.5939	0.0151	0.0104	36659	63137	0	0.8803	5	109396924	5	109396924	*	rs2052884	S	108732625	rs2052884	C	G	0.5871	0.0098	0.0017	1.9e-08	692053	108732625	109396924	5	109396924	5	109396924	*	S	1.45192	5.76471
chr6:166617089:T:C	0.132	T	C	0.8239	-0.0201	0.0133	36659	63137	0	0.5803	6	166617089	6	166617089	*	rs3799571	Y	167030577	rs3799571	T	C	0.8228	0.0082	0.0023	0.00029	691718	167030577	166617089	6	166617089	6	166617089	*	Y	-1.51128	3.56522
chr10:7349153:A:G	0.8025	A	G	0.8135	0.0033	0.0132	36659	63137	35.4	0.1152	10	7349153	10	7349153	*	rs2764386	R	7391115	rs2764386	A	G	0.7946	0.0075	0.0021	0.00049	690848	7391115	7349153	10	7349153	10	7349153	*	R	0.25	3.57143
chr5:64745914:C:T	0.3272	T	C	0.5057	0.01	0.0102	36659	63137	0	0.8621	5	64745914	5	64745914	*	rs188027	Y	64041741	rs188027	T	C	0.5295	-0.0092	0.0017	1.1e-07	679223	64041741	64745914	5	64745914	5	64745914	*	Y	0.980392	-5.41176
chr8:101867269:C:T	0.1242	T	C	0.2114	0.019	0.0124	36659	63137	0	0.5708	8	101867269	8	101867269	*	rs497905	Y	102879497	rs497905	T	C	0.2259	-0.008	0.0021	0.00012	691753	102879497	101867269	8	101867269	8	101867269	*	Y	1.53226	-3.80952
chr5:103016330:A:C	0.52	A	C	0.6962	-0.007	0.0109	36659	63137	27.6	0.1814	5	103016330	5	103016330	*	rs3776859	M	102352034	rs3776859	A	C	0.683	-0.0074	0.0018	5.9e-05	692280	102352034	103016330	5	103016330	5	103016330	*	M	-0.642202	-4.11111
chr6:85841267:T:C	0.8193	T	C	0.6819	0.0025	0.0108	36659	63137	18.4	0.2684	6	85841267	6	85841267	*	rs12198061	Y	86550985	rs12198061	T	C	0.6735	-0.008	0.0017	3.8e-06	782781	86550985	85841267	6	85841267	6	85841267	*	Y	0.231481	-4.70588
chr2:15371146:G:A	0.221	A	G	0.6781	0.0136	0.0111	36659	63137	0	0.6824	2	15371146	2	15371146	*	rs13019322	R	15511270	rs13019322	A	G	0.6772	0.0073	0.0018	6.8e-05	691320	15511270	15371146	2	15371146	2	15371146	*	R	1.22523	4.05556
chr6:111403281:A:G	0.67	A	G	0.1879	0.0055	0.013	36659	63137	44.2	0.0563	6	111403281	6	111403281	*	rs6922226	R	111724484	rs6922226	A	G	0.1852	0.009	0.0022	4.7e-05	686712	111724484	111403281	6	111403281	6	111403281	*	R	0.423077	4.09091
chr10:16058128:T:C	0.01779	T	C	0.2634	0.0287	0.0121	36659	63137	8	0.3676	10	16058128	10	16058128	*	rs7899730	Y	16100127	rs7899730	T	C	0.2337	-0.0113	0.0021	5.4e-08	685004	16100127	16058128	10	16058128	10	16058128	*	Y	2.3719	-5.38095
chr3:86483035:C:T	0.548	T	C	0.2455	0.007	0.0117	36659	63137	0	0.7943	3	86483035	3	86483035	*	rs2642379	Y	86532185	rs2642379	T	C	0.2325	-0.0097	0.002	1.8e-06	692549	86532185	86483035	3	86483035	3	86483035	*	Y	0.598291	-4.85
chr12:38488116:C:T	0.4	T	C	0.0224	-0.0289	0.0343	36659	63137	0	0.5602	12	38488116	12	38488116	*	rs10506123	Y	38881918	rs10506123	T	C	0.02491	-0.0182	0.005	0.00028	778999	38881918	38488116	12	38488116	12	38488116	*	Y	-0.842566	-3.64
chr8:116729674:T:C	0.4497	T	C	0.7602	-0.009	0.0119	36659	63137	40.7	0.07736	8	116729674	8	116729674	*	rs17811450	Y	117741913	rs17811450	T	C	0.7463	0.0087	0.002	9.8e-06	691207	117741913	116729674	8	116729674	8	116729674	*	Y	-0.756303	4.35
chr6:124589115:G:A	0.9998	A	G	0.1769	0	0.0134	36659	63137	20.3	0.2497	6	124589115	6	124589115	*	rs9401755	R	124910261	rs9401755	A	G	0.1668	0.0141	0.0023	1.9e-09	690505	124910261	124589115	6	124589115	6	124589115	*	R	0	6.13043
chr9:124267457:G:A	0.01127	A	G	0.3503	-0.0269	0.0106	36659	63137	0	0.8553	9	124267457	9	124267457	*	rs12379417	D	127029736	rs12379417	A	G	0.3651	0.0103	0.0018	7.9e-09	689210	127029736	124267457	9	124267457	9	124267457	*	D	-2.53774	5.72222
chr10:65241739:C:A	0.5129	A	C	0.7023	-0.0072	0.011	36659	63137	16.6	0.2859	10	65241739	10	65241739	*	rs2362552	H	67001497	rs2362552	A	C	0.6894	-0.007	0.0019	0.00018	690527	67001497	65241739	10	65241739	10	65241739	*	H	-0.654545	-3.68421
chr2:142756770:C:G	0.6084	C	G	0.4761	-0.0052	0.0102	36659	63137	9.3	0.3559	2	142756770	2	142756770	*	rs4662295	S	143514339	rs4662295	C	G	0.4566	0.0076	0.0017	1.3e-05	680891	143514339	142756770	2	142756770	2	142756770	*	S	-0.509804	4.47059
chr8:9699337:G:A	0.01029	A	G	0.7517	0.0304	0.0118	36390	62462	51.7	0.0284	8	9699337	8	9699337	*	rs7010270	R	9556847	rs7010270	A	G	0.7601	-0.0123	0.002	7e-10	689987	9556847	9699337	8	9699337	8	9699337	*	R	2.57627	-6.15
chr8:59755695:C:T	0.6993	T	C	0.7219	-0.0044	0.0113	36659	63137	0	0.9831	8	59755695	8	59755695	*	rs9643512	Y	60668254	rs9643512	T	C	0.737	0.0094	0.002	1.5e-06	688169	60668254	59755695	8	59755695	8	59755695	*	Y	-0.389381	4.7
chr3:78396728:A:T	0.2779	A	T	0.7594	-0.013	0.0119	36659	63137	0	0.6889	3	78396728	3	78396728	*	rs12714468	W	78445878	rs12714468	A	T	0.7476	0.0089	0.002	7.4e-06	689555	78445878	78396728	3	78396728	3	78396728	*	W	-1.09244	4.45
chr3:158266954:C:G	0.4402	C	G	0.566	0.0078	0.0101	36659	63137	0	0.6431	3	158266954	3	158266954	*	rs827093	S	157984743	rs827093	C	G	0.5827	0.0128	0.0017	1.1e-13	692552	157984743	158266954	3	158266954	3	158266954	*	S	0.772277	7.52941
chr15:53160017:C:G	0.2066	C	G	0.2447	-0.015	0.0119	36659	63137	5.5	0.3911	15	53160017	15	53160017	*	rs1396092	S	53452214	rs1396092	C	G	0.2359	-0.0116	0.002	1.3e-08	691589	53452214	53160017	15	53160017	15	53160017	*	S	-1.2605	-5.8
chr13:105142873:C:T	0.9383	T	C	0.0735	-0.0015	0.0198	36294	57031	0	0.8401	13	105142873	13	105142873	*	rs3007263	B	105795224	rs3007263	T	C	0.06694	0.0173	0.0036	1.3e-06	692423	105795224	105142873	13	105142873	13	105142873	*	B	-0.0757576	4.80556
chr3:153883498:C:G	0.7619	C	G	0.8658	-0.0045	0.0149	36659	63137	16.2	0.2891	3	153883498	3	153883498	*	rs1404285	B	153601287	rs1404285	C	G	0.8512	0.0086	0.0024	0.00034	692249	153601287	153883498	3	153883498	3	153883498	*	B	-0.302013	3.58333
chr2:228353189:C:T	0.5758	T	C	0.3956	0.0058	0.0104	36659	63137	0	0.7385	2	228353189	2	228353189	*	rs4522590	B	229217905	rs4522590	T	C	0.4097	-0.0076	0.0017	1.2e-05	689942	229217905	228353189	2	228353189	2	228353189	*	B	0.557692	-4.47059
chr2:231733355:T:C	0.7488	T	C	0.6949	-0.0035	0.011	36659	63137	0	0.8441	2	231733355	2	231733355	*	rs838424	Y	232598065	rs838424	T	C	0.697	-0.008	0.0019	1.9e-05	691429	232598065	231733355	2	231733355	2	231733355	*	Y	-0.318182	-4.21053
chr18:25544729:T:C	0.8276	T	C	0.5801	0.0022	0.0103	36659	63137	0	0.5465	18	25544729	18	25544729	*	rs8090239	Y	23124693	rs8090239	T	C	0.5679	-0.0079	0.0017	5.3e-06	692604	23124693	25544729	18	25544729	18	25544729	*	Y	0.213592	-4.64706
chr1:95832120:G:C	0.6282	C	G	0.8984	-0.0082	0.017	36659	63137	0	0.9847	1	95832120	1	95832120	*	rs1935570	S	96297676	rs1935570	C	G	0.8938	0.0124	0.0028	9.1e-06	692357	96297676	95832120	1	95832120	1	95832120	*	S	-0.482353	4.42857
chr2:76020403:A:G	0.6995	A	G	0.5407	-0.0039	0.0101	36659	63137	3	0.4135	2	76020403	2	76020403	*	rs438780	R	76247529	rs438780	A	G	0.5111	-0.0068	0.0017	7.2e-05	690899	76247529	76020403	2	76020403	2	76020403	*	R	-0.386139	-4
chr5:107114289:G:A	0.2858	A	G	0.5814	0.011	0.0103	36659	63137	26.3	0.1936	5	107114289	5	107114289	*	rs7736860	R	106449990	rs7736860	A	G	0.5939	-0.0072	0.0018	4.2e-05	691431	106449990	107114289	5	107114289	5	107114289	*	R	1.06796	-4
chr2:118760120:C:T	0.2364	T	C	0.1803	0.0155	0.0131	36659	63137	0	0.9438	2	118760120	2	118760120	*	rs2198106	Y	119517696	rs2198106	T	C	0.1783	-0.0086	0.0023	0.00014	687443	119517696	118760120	2	118760120	2	118760120	*	Y	1.18321	-3.73913
chr13:78977159:C:T	0.1367	T	C	0.5378	0.0153	0.0103	36659	63137	17.6	0.2765	13	78977159	13	78977159	*	rs4885589	Y	79551294	rs4885589	T	C	0.5425	0.0096	0.0017	4.1e-08	682684	79551294	78977159	13	78977159	13	78977159	*	Y	1.48544	5.64706
chr1:65526457:A:G	0.05808	A	G	0.9331	-0.0378	0.02	36659	63137	34.4	0.1235	1	65526457	1	65526457	*	rs12135802	R	65992140	rs12135802	A	G	0.93732	-0.0213	0.0037	6.3e-09	691517	65992140	65526457	1	65526457	1	65526457	*	R	-1.89	-5.75676
chr12:18737853:T:C	0.1245	T	C	0.9043	-0.0264	0.0172	36659	63137	0	0.5344	12	18737853	12	18737853	*	rs7133682	Y	18890787	rs7133682	T	C	0.90353	-0.0141	0.003	2e-06	687100	18890787	18737853	12	18737853	12	18737853	*	Y	-1.53488	-4.7
chr1:172239731:T:C	0.9924	T	C	0.7853	0.0001	0.0123	36659	63137	24.4	0.2113	1	172239731	1	172239731	*	rs4072117	Y	172208871	rs4072117	T	C	0.7877	0.007	0.002	0.00041	794770	172208871	172239731	1	172239731	1	172239731	*	Y	0.00813008	3.5
chr16:72962097:T:C	0.01415	T	C	0.6794	-0.0267	0.0109	36659	63137	40.5	0.07871	16	72962097	16	72962097	*	rs756718	Y	72995996	rs756718	T	C	0.6755	0.0097	0.0019	4e-07	671061	72995996	72962097	16	72962097	16	72962097	*	Y	-2.44954	5.10526
chr2:155780878:A:G	0.04446	A	G	0.6188	0.0209	0.0104	36659	63137	0	0.9011	2	155780878	2	155780878	*	rs16839593	R	156637390	rs16839593	A	G	0.6148	0.0101	0.0018	9.3e-09	691715	156637390	155780878	2	155780878	2	155780878	*	R	2.00962	5.61111
chr9:119649895:G:T	0.2986	T	G	0.5022	-0.0107	0.0103	36294	57031	9.6	0.3543	9	119649895	9	119649895	*	rs737163	K	122412173	rs737163	T	G	0.5041	-0.0063	0.0017	0.00024	690981	122412173	119649895	9	119649895	9	119649895	*	K	-1.03883	-3.70588
chr17:2193147:C:T	0.0943	T	C	0.3708	-0.0174	0.0104	36659	63137	0	0.9836	17	2193147	17	2193147	*	rs2169357	Y	2096441	rs2169357	T	C	0.3663	0.0117	0.0018	5.3e-11	691899	2096441	2193147	17	2193147	17	2193147	*	Y	-1.67308	6.5
chr2:100762466:G:A	0.4883	A	G	0.1786	-0.0091	0.0132	36659	63137	0	0.752	2	100762466	2	100762466	*	rs1107634	R	101378928	rs1107634	A	G	0.1709	-0.009	0.0023	8.8e-05	685887	101378928	100762466	2	100762466	2	100762466	*	R	-0.689394	-3.91304
chr7:106036059:C:T	0.4496	T	C	0.1421	-0.0111	0.0147	36659	63137	0	0.8171	7	106036059	7	106036059	*	rs6959584	Y	105676505	rs6959584	T	C	0.1318	0.0093	0.0026	0.00028	677358	105676505	106036059	7	106036059	7	106036059	*	Y	-0.755102	3.57692
chr16:67829548:T:C	0.894	T	C	0.5175	0.0014	0.0102	36659	63137	46.7	0.04332	16	67829548	16	67829548	*	rs3743733	Y	67863451	rs3743733	T	C	0.5453	-0.0069	0.0017	3e-05	794611	67863451	67829548	16	67829548	16	67829548	*	Y	0.137255	-4.05882
chr3:152203333:G:A	0.08976	A	G	0.7584	0.0207	0.0122	36659	63137	24.7	0.2086	3	152203333	3	152203333	*	rs545144	R	151921122	rs545144	A	G	0.7611	-0.0077	0.002	0.00017	687789	151921122	152203333	3	152203333	3	152203333	*	R	1.69672	-3.85
chr4:136053301:C:T	0.7327	T	C	0.4307	0.0035	0.0103	36659	63137	0	0.9048	4	136053301	4	136053301	*	rs10519370	Y	136974456	rs10519370	T	C	0.4304	0.0145	0.0017	1.1e-16	683888	136974456	136053301	4	136053301	4	136053301	*	Y	0.339806	8.52941
chr2:150210643:C:T	0.9817	T	C	0.5788	0.0002	0.0104	36659	63137	0	0.9406	2	150210643	2	150210643	*	rs13419478	Y	151067157	rs13419478	T	C	0.5852	-0.0065	0.0017	0.00019	690753	151067157	150210643	2	150210643	2	150210643	*	Y	0.0192308	-3.82353
chr3:34596028:A:G	0.5429	A	G	0.7794	0.0074	0.0121	36659	63137	0	0.9405	3	34596028	3	34596028	*	rs7639229	R	34637520	rs7639229	A	G	0.7798	0.008	0.002	8.5e-05	690829	34637520	34596028	3	34596028	3	34596028	*	R	0.61157	4
chr2:186105470:T:C	0.2985	T	C	0.6555	-0.011	0.0106	36659	63137	30	0.1603	2	186105470	2	186105470	*	rs7586293	Y	186970197	rs7586293	T	C	0.6531	0.0081	0.0018	9.4e-06	689311	186970197	186105470	2	186105470	2	186105470	*	Y	-1.03774	4.5
chr3:5911732:C:T	0.1976	T	C	0.4124	-0.0133	0.0103	36659	63137	0	0.7954	3	5911732	3	5911732	*	rs11495886	Y	5953419	rs11495886	T	C	0.4171	-0.0066	0.0019	0.00045	532050	5953419	5911732	3	5911732	3	5911732	*	Y	-1.29126	-3.47368
chr5:119962635:T:C	0.687	T	C	0.4121	0.0042	0.0103	36659	63137	24.7	0.2082	5	119962635	5	119962635	*	rs10068616	Y	119298330	rs10068616	T	C	0.3982	0.0102	0.0018	1.6e-08	681174	119298330	119962635	5	119962635	5	119962635	*	Y	0.407767	5.66667
chr14:98428568:C:T	0.8291	T	C	0.2488	-0.0025	0.0118	36659	63137	0	0.7058	14	98428568	14	98428568	*	rs7151908	Y	98894905	rs7151908	T	C	0.2583	-0.0078	0.002	7.2e-05	692219	98894905	98428568	14	98428568	14	98428568	*	Y	-0.211864	-3.9
chr4:44375477:T:C	0.3156	T	C	0.9143	-0.0181	0.018	36659	63137	6	0.3861	4	44375477	4	44375477	*	rs17653012	Y	44377494	rs17653012	T	C	0.91388	0.0114	0.0029	9e-05	792016	44377494	44375477	4	44375477	4	44375477	*	Y	-1.00556	3.93103
chr3:24984341:G:C	0.2838	C	G	0.2528	0.0125	0.0117	36659	63137	0	0.45	3	24984341	3	24984341	*	rs12636070	S	25025832	rs12636070	C	G	0.2615	0.0081	0.002	3.6e-05	688653	25025832	24984341	3	24984341	3	24984341	*	S	1.06838	4.05
chr7:131889849:A:C	0.07005	A	C	0.2481	-0.0217	0.012	36659	63137	13.1	0.3192	7	131889849	7	131889849	*	rs12667919	M	131574608	rs12667919	A	C	0.2337	0.0095	0.002	2.6e-06	685979	131574608	131889849	7	131889849	7	131889849	*	M	-1.80833	4.75
chr9:115540278:T:G	0.03905	T	G	0.2576	-0.0239	0.0116	36659	63137	0	0.4938	9	115540278	9	115540278	*	rs7858000	K	118302557	rs7858000	T	G	0.252	0.0093	0.002	2.9e-06	690581	118302557	115540278	9	115540278	9	115540278	*	K	-2.06034	4.65
chr3:66638942:C:A	0.919	A	C	0.7072	0.0011	0.0112	36659	63137	0	0.6142	3	66638942	3	66638942	*	rs1870033	M	66689366	rs1870033	A	C	0.7224	0.0085	0.0019	1.2e-05	687654	66689366	66638942	3	66638942	3	66638942	*	M	0.0982143	4.47368
chr3:148133115:C:T	0.5846	T	C	0.1311	0.0082	0.015	36659	63137	0	0.8976	3	148133115	3	148133115	*	rs4269055	Y	147850902	rs4269055	T	C	0.1367	-0.0104	0.0028	0.00016	553293	147850902	148133115	3	148133115	3	148133115	*	Y	0.546667	-3.71429
chr18:12982265:A:T	0.8035	A	T	0.5933	0.0025	0.0102	36659	63137	34.6	0.122	18	12982265	18	12982265	*	rs1523064	W	12982264	rs1523064	A	T	0.597	-0.0064	0.0018	0.0004	637982	12982264	12982265	18	12982265	18	12982265	*	W	0.245098	-3.55556
chr17:29698931:C:T	0.0004078	T	C	0.5229	0.0357	0.0101	36659	63137	0	0.9886	17	29698931	17	29698931	*	rs3115086	Y	28025949	rs3115086	T	C	0.5122	-0.011	0.0016	1.2e-11	791504	28025949	29698931	17	29698931	17	29698931	*	Y	3.53465	-6.875
chr15:76682513:G:T	0.02059	T	G	0.1304	0.0344	0.0149	36659	63137	0.4	0.4367	15	76682513	15	76682513	*	rs280012	K	76974854	rs280012	T	G	0.1331	-0.0089	0.0025	0.00038	692510	76974854	76682513	15	76682513	15	76682513	*	K	2.30872	-3.56
chr14:102317644:A:G	0.9914	A	G	0.8256	-0.0001	0.0133	36659	63137	17.7	0.2747	14	102317644	14	102317644	*	rs9324046	R	102783981	rs9324046	A	G	0.8286	-0.0138	0.0023	2.3e-09	690234	102783981	102317644	14	102317644	14	102317644	*	R	-0.0075188	-6
chr7:78285026:C:T	0.9269	T	C	0.8814	0.0015	0.0164	36659	63137	0	0.6809	7	78285026	7	78285026	*	rs798336	Y	77914343	rs798336	T	C	0.8807	0.0106	0.0028	0.00014	678637	77914343	78285026	7	78285026	7	78285026	*	Y	0.0914634	3.78571
chr10:20769138:G:A	0.0212	A	G	0.4243	0.0235	0.0102	36659	63137	39.1	0.08797	10	20769138	10	20769138	*	rs10764284	R	21058067	rs10764284	A	G	0.4184	-0.0066	0.0017	0.00015	692559	21058067	20769138	10	20769138	10	20769138	*	R	2.30392	-3.88235
chr16:76756276:T:C	0.5059	T	C	0.8131	0.0086	0.013	36659	63137	0.4	0.4372	16	76756276	16	76756276	*	rs11865998	Y	76790173	rs11865998	T	C	0.8104	-0.0133	0.0022	2.4e-09	691985	76790173	76756276	16	76756276	16	76756276	*	Y	0.661538	-6.04545
chr22:40263777:A:G	0.1405	A	G	0.5841	0.0152	0.0103	36659	63137	0	0.4675	22	40263777	22	40263777	*	rs5757899	R	40659781	rs5757899	A	G	0.5924	-0.0141	0.0018	1.1e-15	690699	40659781	40263777	22	40263777	22	40263777	*	R	1.47573	-7.83333
chr2:63352550:T:C	0.6052	T	C	0.3015	0.0057	0.011	36659	63137	43.7	0.05913	2	63352550	2	63352550	*	rs908622	Y	63579685	rs908622	T	C	0.3049	0.0085	0.0019	5.2e-06	691686	63579685	63352550	2	63352550	2	63352550	*	Y	0.518182	4.47368
chr2:48365430:T:C	0.0272	T	C	0.7779	0.0268	0.0121	36659	63137	0	0.5654	2	48365430	2	48365430	*	rs11125170	Y	48592569	rs11125170	T	C	0.7775	0.0094	0.0021	7.6e-06	689481	48592569	48365430	2	48365430	2	48365430	*	Y	2.21488	4.47619
chr16:24520309:T:C	0.4636	T	C	0.7379	-0.0086	0.0117	36659	63137	0	0.9205	16	24520309	16	24520309	*	rs8058308	Y	24531630	rs8058308	T	C	0.7477	0.0088	0.002	7.5e-06	690107	24531630	24520309	16	24520309	16	24520309	*	Y	-0.735043	4.4
chr1:7388094:T:C	0.04872	T	C	0.8377	-0.027	0.0137	36659	63137	0	0.6397	1	7388094	1	7388094	*	rs2040433	Y	7448154	rs2040433	T	C	0.8325	0.0081	0.0023	0.00045	686708	7448154	7388094	1	7388094	1	7388094	*	Y	-1.9708	3.52174
chr16:23809102:G:T	0.09331	T	G	0.1947	-0.0213	0.0127	36659	63137	6.7	0.3797	16	23809102	16	23809102	*	rs187747	K	23820423	rs187747	T	G	0.1959	0.013	0.0022	2.3e-09	690859	23820423	23809102	16	23809102	16	23809102	*	K	-1.67717	5.90909
chr2:142392046:T:C	0.06023	T	C	0.9263	0.0367	0.0195	36659	63137	0	0.8048	2	142392046	2	142392046	*	rs16857183	Y	143149615	rs16857183	T	C	0.92335	-0.0116	0.0033	0.00039	692576	143149615	142392046	2	142392046	2	142392046	*	Y	1.88205	-3.51515
chr1:118996267:C:T	0.6363	T	C	0.7423	-0.0055	0.0117	36659	63137	8	0.3674	1	118996267	1	118996267	*	rs1409158	Y	119538890	rs1409158	T	C	0.762	-0.012	0.0019	5e-10	790920	119538890	118996267	1	118996267	1	118996267	*	Y	-0.470085	-6.31579
chr12:89516058:A:C	0.06217	A	C	0.881	-0.029	0.0156	36659	63137	43.8	0.05847	12	89516058	12	89516058	*	rs17366704	M	89909835	rs17366704	A	C	0.8778	0.0123	0.0025	1.1e-06	793508	89909835	89516058	12	89516058	12	89516058	*	M	-1.85897	4.92
chr8:8750017:A:G	0.5369	A	G	0.7479	-0.0072	0.0116	36390	62462	19.1	0.2677	8	8750017	8	8750017	*	rs4840356	R	8607527	rs4840356	A	G	0.7456	0.0073	0.002	0.0002	691525	8607527	8750017	8	8750017	8	8750017	*	R	-0.62069	3.65
chr7:32222765:A:C	0.61	A	C	0.3774	0.0053	0.0104	36659	63137	0	0.8548	7	32222765	7	32222765	*	rs12669911	M	32262377	rs12669911	A	C	0.3787	0.0128	0.0018	1.2e-12	686465	32262377	32222765	7	32222765	7	32222765	*	M	0.509615	7.11111
chr3:170734292:G:A	0.6938	A	G	0.2168	-0.0048	0.0123	36659	63137	34.2	0.1251	3	170734292	3	170734292	*	rs575242	R	170452081	rs575242	A	G	0.2122	0.0105	0.0021	4.4e-07	687920	170452081	170734292	3	170734292	3	170734292	*	R	-0.390244	5
chr8:131613477:T:C	0.989	T	C	0.9007	-0.0002	0.0172	36659	63137	7	0.3768	8	131613477	8	131613477	*	rs10505577	Y	132625724	rs10505577	T	C	0.8997	-0.0106	0.0029	0.00021	675179	132625724	131613477	8	131613477	8	131613477	*	Y	-0.0116279	-3.65517
chr4:112390016:A:G	0.08142	A	G	0.6672	0.0187	0.0107	36659	63137	38.7	0.0907	4	112390016	4	112390016	*	rs9992485	R	113311172	rs9992485	A	G	0.6808	-0.0112	0.0018	1.5e-09	691851	113311172	112390016	4	112390016	4	112390016	*	R	1.74766	-6.22222
chr7:128210742:C:T	0.177	T	C	0.5673	-0.0142	0.0105	36659	63137	37.2	0.1018	7	128210742	7	128210742	*	rs4731419	Y	127850795	rs4731419	T	C	0.5704	0.0065	0.0018	0.00037	655382	127850795	128210742	7	128210742	7	128210742	*	Y	-1.35238	3.61111
chr1:78929558:A:T	0.7261	A	T	0.9329	-0.0072	0.0204	36659	63137	0	0.5977	1	78929558	1	78929558	*	rs12026854	W	79395243	rs12026854	A	T	0.92259	-0.0139	0.0032	1.6e-05	691513	79395243	78929558	1	78929558	1	78929558	*	W	-0.352941	-4.34375
chr9:68819777:T:G	0.7538	T	G	0.6908	0.0034	0.0109	36659	63137	35.1	0.1179	9	68819777	9	68819777	*	rs17391840	K	71434693	rs17391840	T	G	0.6874	-0.0085	0.0019	5.3e-06	690409	71434693	68819777	9	68819777	9	68819777	*	K	0.311927	-4.47368
chr3:158008595:T:A	0.3547	A	T	0.7581	-0.011	0.0119	36659	63137	0	0.8914	3	158008595	3	158008595	*	rs12632906	W	157726384	rs12632906	A	T	0.7651	0.01	0.002	7.8e-07	691865	157726384	158008595	3	158008595	3	158008595	*	W	-0.92437	5
chr5:131077996:C:T	0.008918	T	C	0.2583	0.0301	0.0115	36659	63137	0	0.9175	5	131077996	5	131077996	*	rs1422660	Y	130413689	rs1422660	T	C	0.2522	-0.0103	0.002	2.7e-07	692348	130413689	131077996	5	131077996	5	131077996	*	Y	2.61739	-5.15
chr8:117988169:C:A	0.5513	A	C	0.6647	-0.0064	0.0108	36659	63137	12.9	0.3212	8	117988169	8	117988169	*	rs1564132	M	119000408	rs1564132	A	C	0.6632	0.0076	0.0018	3.5e-05	691904	119000408	117988169	8	117988169	8	117988169	*	M	-0.592593	4.22222
chr14:35028060:C:T	0.08172	T	C	0.1217	0.0266	0.0153	36659	63137	59	0.00664	14	35028060	14	35028060	*	rs17510813	Y	35497266	rs17510813	T	C	0.1241	-0.0119	0.0026	6e-06	692372	35497266	35028060	14	35028060	14	35028060	*	Y	1.73856	-4.57692
chr5:173524514:G:T	0.76	T	G	0.3638	0.0032	0.0105	36659	63137	0	0.6624	5	173524514	5	173524514	*	rs754312	K	172951517	rs754312	T	G	0.3868	0.0068	0.0018	0.00011	691211	172951517	173524514	5	173524514	5	173524514	*	K	0.304762	3.77778
chr5:130076194:A:G	0.6756	A	G	0.9262	0.0082	0.0195	36659	63137	0	0.7119	5	130076194	5	130076194	*	rs10076047	R	129411887	rs10076047	A	G	0.91493	0.011	0.0031	0.00041	691974	129411887	130076194	5	130076194	5	130076194	*	R	0.420513	3.54839
chr4:143190802:C:T	0.0132	T	C	0.6693	-0.0266	0.0107	36659	63137	0	0.7282	4	143190802	4	143190802	*	rs4413361	Y	144111955	rs4413361	T	C	0.6785	-0.0066	0.0018	0.00039	692146	144111955	143190802	4	143190802	4	143190802	*	Y	-2.48598	-3.66667
chr10:65322081:A:G	0.7953	A	G	0.6912	0.0028	0.0109	36659	63137	0	0.6145	10	65322081	10	65322081	*	rs10822491	R	67081839	rs10822491	A	G	0.6792	-0.0069	0.0019	0.0002	680079	67081839	65322081	10	65322081	10	65322081	*	R	0.256881	-3.63158
chr19:42303657:T:C	0.4093	T	C	0.9451	-0.0185	0.0224	36659	63137	28.2	0.1767	19	42303657	19	42303657	*	rs2615614	Y	42807809	rs2615614	T	C	0.94545	-0.014	0.004	0.0005	666039	42807809	42303657	19	42303657	19	42303657	*	Y	-0.825893	-3.5
chr10:86499269:C:T	0.9224	T	C	0.118	-0.0015	0.0158	36659	63137	3.8	0.407	10	86499269	10	86499269	*	rs17106792	Y	88259026	rs17106792	T	C	0.1107	-0.0137	0.0028	8.9e-07	691079	88259026	86499269	10	86499269	10	86499269	*	Y	-0.0949367	-4.89286
chr2:58862126:A:C	0.8249	A	C	0.7376	-0.0025	0.0115	36659	63137	0	0.4518	2	58862126	2	58862126	*	rs13432205	M	59089261	rs13432205	A	C	0.7349	-0.0082	0.002	3.7e-05	681091	59089261	58862126	2	58862126	2	58862126	*	M	-0.217391	-4.1
chr18:1893283:G:A	0.4924	A	G	0.445	-0.007	0.0102	36659	63137	8.1	0.3664	18	1893283	18	1893283	*	rs167501	R	1893284	rs167501	A	G	0.4564	0.0088	0.0017	4.2e-07	689821	1893284	1893283	18	1893283	18	1893283	*	R	-0.686275	5.17647
chr9:31193971:C:G	0.9664	C	G	0.2521	0.0005	0.0119	36659	63137	0	0.9622	9	31193971	9	31193971	*	rs10511877	B	31193969	rs10511877	C	G	0.255	0.0098	0.002	6.9e-07	688446	31193969	31193971	9	31193971	9	31193971	*	B	0.0420168	4.9
chr7:79411422:G:A	0.6595	A	G	0.1524	-0.0062	0.0141	36659	63137	0	0.7437	7	79411422	7	79411422	*	rs7795832	R	79040738	rs7795832	A	G	0.1462	0.01	0.0025	7.7e-05	689825	79040738	79411422	7	79411422	7	79411422	*	R	-0.439716	4
chr11:7422370:G:A	0.4997	A	G	0.1497	0.0095	0.0141	36659	63137	0	0.5706	11	7422370	11	7422370	*	rs11041375	R	7443601	rs11041375	A	G	0.1486	-0.0103	0.0025	2.5e-05	679585	7443601	7422370	11	7422370	11	7422370	*	R	0.673759	-4.12
chr12:28454698:G:T	0.1818	T	G	0.3003	0.0147	0.011	36659	63137	0	0.5246	12	28454698	12	28454698	*	rs11049620	K	28607631	rs11049620	T	G	0.3113	0.0075	0.0019	5.5e-05	690795	28607631	28454698	12	28454698	12	28454698	*	K	1.33636	3.94737
chr5:153531343:C:G	0.9527	C	G	0.3219	0.0006	0.0109	36659	63137	4.6	0.3996	5	153531343	5	153531343	*	rs4958659	S	152910903	rs4958659	C	G	0.3038	-0.0066	0.0019	0.00046	691989	152910903	153531343	5	153531343	5	153531343	*	S	0.0550459	-3.47368
chr19:28817497:C:A	0.6915	A	C	0.6736	-0.0043	0.0108	36659	63137	19	0.2629	19	28817497	19	28817497	*	rs4449057	M	29308404	rs4449057	A	C	0.6587	-0.0064	0.0018	0.00043	692478	29308404	28817497	19	28817497	19	28817497	*	M	-0.398148	-3.55556
chr6:26481414:T:G	0.118	T	G	0.8272	0.0208	0.0133	36659	63137	28.3	0.1752	6	26481414	6	26481414	*	rs7756567	K	26481642	rs7756567	T	G	0.8287	-0.0085	0.0021	5.2e-05	795005	26481642	26481414	6	26481414	6	26481414	*	K	1.56391	-4.04762
chr6:83517927:T:C	0.9752	T	C	0.4492	0.0003	0.0102	36659	63137	3.9	0.4055	6	83517927	6	83517927	*	rs1171114	Y	84227646	rs1171114	T	C	0.436	-0.0076	0.0017	1.1e-05	691912	84227646	83517927	6	83517927	6	83517927	*	Y	0.0294118	-4.47059
chr21:16028691:T:C	0.6743	T	C	0.7973	0.0053	0.0127	36659	63137	0	0.6012	21	16028691	21	16028691	*	rs2823564	Y	17401011	rs2823564	T	C	0.8116	0.0089	0.0023	7.6e-05	683405	17401011	16028691	21	16028691	21	16028691	*	Y	0.417323	3.86957
chr2:44323151:A:G	0.403	A	G	0.3203	0.0091	0.0109	36659	63137	0	0.6238	2	44323151	2	44323151	*	rs2053454	R	44550290	rs2053454	A	G	0.311	-0.0092	0.0019	7.6e-07	691437	44550290	44323151	2	44323151	2	44323151	*	R	0.834862	-4.84211
chr10:74969874:C:T	0.2113	T	C	0.1568	0.0174	0.0139	36659	63137	10.7	0.3428	10	74969874	10	74969874	*	rs3213967	Y	76729632	rs3213967	T	C	0.158	0.0114	0.0024	2.1e-06	690423	76729632	74969874	10	74969874	10	74969874	*	Y	1.2518	4.75
chr6:97989899:T:C	0.637	T	C	0.4345	-0.0048	0.0102	36659	63137	0	0.6731	6	97989899	6	97989899	*	rs4240559	Y	98437775	rs4240559	T	C	0.4436	-0.0132	0.0017	1.6e-14	692493	98437775	97989899	6	97989899	6	97989899	*	Y	-0.470588	-7.76471
chr12:53513283:C:T	0.0264	T	C	0.1543	0.0309	0.0139	36659	63137	0	0.4613	12	53513283	12	53513283	*	rs11170566	Y	53907067	rs11170566	T	C	0.1546	0.0105	0.0024	9.6e-06	689637	53907067	53513283	12	53513283	12	53513283	*	Y	2.22302	4.375
chr2:1024067:T:C	0.4769	T	C	0.1952	-0.0091	0.0128	36659	63137	0	0.5722	2	1024067	2	1024067	*	rs9309723	Y	1019753	rs9309723	T	C	0.198	0.0082	0.0021	0.00013	690653	1019753	1024067	2	1024067	2	1024067	*	Y	-0.710938	3.90476
chr2:160646974:T:G	0.2744	T	G	0.6925	0.012	0.0109	36659	63137	32.1	0.1425	2	160646974	2	160646974	*	rs3935741	K	161503485	rs3935741	T	G	0.681	0.0067	0.0018	0.00026	692139	161503485	160646974	2	160646974	2	160646974	*	K	1.10092	3.72222
chr8:14466585:C:T	0.4632	T	C	0.3188	-0.0079	0.0108	36659	63137	27.4	0.1837	8	14466585	8	14466585	*	rs7016159	Y	14324094	rs7016159	T	C	0.32	0.0105	0.0019	1.8e-08	686875	14324094	14466585	8	14466585	8	14466585	*	Y	-0.731481	5.52632
chr13:60026307:G:A	0.212	A	G	0.5634	-0.0127	0.0102	36659	63137	28.7	0.1716	13	60026307	13	60026307	*	rs9538552	R	60600441	rs9538552	A	G	0.5737	-0.0084	0.0017	1.5e-06	692063	60600441	60026307	13	60026307	13	60026307	*	R	-1.2451	-4.94118
chr6:5580718:C:G	0.3257	C	G	0.8462	0.0141	0.0143	36659	63137	36.7	0.1055	6	5580718	6	5580718	*	rs9378431	S	5580951	rs9378431	C	G	0.8648	-0.0095	0.0025	0.00017	690442	5580951	5580718	6	5580718	6	5580718	*	S	0.986014	-3.8
chr5:51194680:C:G	0.8077	C	G	0.1248	0.0038	0.0157	36659	63137	0	0.5408	5	51194680	5	51194680	*	rs4242023	S	50490514	rs4242023	C	G	0.1118	0.0133	0.0027	1.1e-06	692487	50490514	51194680	5	51194680	5	51194680	*	S	0.242038	4.92593
chr8:59929843:T:G	0.395	T	G	0.5229	-0.0086	0.0101	36659	63137	0	0.997	8	59929843	8	59929843	*	rs1497032	K	60842402	rs1497032	T	G	0.534	0.0064	0.0017	0.00019	690752	60842402	59929843	8	59929843	8	59929843	*	K	-0.851485	3.76471
chr6:67547307:A:G	0.3026	A	G	0.7776	-0.0126	0.0122	36659	63137	0	0.6312	6	67547307	6	67547307	*	rs7757957	R	68257200	rs7757957	A	G	0.7872	0.0086	0.0021	3.7e-05	692093	68257200	67547307	6	67547307	6	67547307	*	R	-1.03279	4.09524
chr11:30252203:T:C	0.1232	T	C	0.2224	0.0187	0.0121	36659	63137	0	0.7805	11	30252203	11	30252203	*	rs10734405	Y	30273750	rs10734405	T	C	0.2239	-0.0182	0.0021	2.1e-18	689090	30273750	30252203	11	30252203	11	30252203	*	Y	1.54545	-8.66667
chr6:55326761:G:A	0.8501	A	G	0.0821	-0.0036	0.0188	36659	63137	57.1	0.009597	6	55326761	6	55326761	*	rs12662228	R	55191559	rs12662228	A	G	0.07378	0.0125	0.0035	0.00036	675447	55191559	55326761	6	55326761	6	55326761	*	R	-0.191489	3.57143
chr6:28199145:C:T	0.038	T	C	0.2231	0.025	0.0121	36659	63137	54.1	0.0162	6	28199145	6	28199145	*	rs1233704	Y	28166923	rs1233704	T	C	0.2228	0.0081	0.002	6.3e-05	692569	28166923	28199145	6	28199145	6	28199145	*	Y	2.06612	4.05
chr2:67707181:C:A	0.2018	A	C	0.4352	-0.0131	0.0102	36659	63137	18.5	0.2675	2	67707181	2	67707181	*	rs11126147	H	67934313	rs11126147	A	C	0.4343	-0.0085	0.0017	9.5e-07	686664	67934313	67707181	2	67707181	2	67707181	*	H	-1.28431	-5
chr5:92897017:A:C	0.9124	A	C	0.3475	0.0012	0.0106	36659	63137	46.6	0.04387	5	92897017	5	92897017	*	rs1988145	H	92232724	rs1988145	A	C	0.3327	0.0118	0.0017	1.6e-11	789153	92232724	92897017	5	92897017	5	92897017	*	H	0.113208	6.94118
chr11:28580626:C:A	0.2015	A	C	0.379	0.0133	0.0104	36659	63137	0	0.7659	11	28580626	11	28580626	*	rs2582895	V	28602173	rs2582895	A	C	0.3846	-0.0064	0.0018	0.00029	691778	28602173	28580626	11	28580626	11	28580626	*	V	1.27885	-3.55556
chr9:86489646:C:T	0.9959	T	C	0.5121	-0.0001	0.0102	36659	63137	0	0.558	9	86489646	9	86489646	*	rs353832	Y	89104561	rs353832	T	C	0.5214	-0.0062	0.0017	0.00029	691724	89104561	86489646	9	86489646	9	86489646	*	Y	-0.00980392	-3.64706
chr1:33333663:G:T	0.9612	T	G	0.6565	0.0005	0.0106	36659	63137	0	0.7925	1	33333663	1	33333663	*	rs7513015	K	33799264	rs7513015	T	G	0.6711	0.0118	0.0018	9.7e-11	690975	33799264	33333663	1	33333663	1	33333663	*	K	0.0471698	6.55556
chr5:170918982:A:G	0.9933	A	G	0.3448	-0.0001	0.0107	36659	63137	1.8	0.4242	5	170918982	5	170918982	*	rs1862237	R	170345986	rs1862237	A	G	0.3102	-0.0129	0.0019	3.2e-12	692287	170345986	170918982	5	170918982	5	170918982	*	R	-0.00934579	-6.78947
chr2:105049076:T:C	0.6296	T	C	0.7619	0.0057	0.0118	36659	63137	49.5	0.03122	2	105049076	2	105049076	*	rs12611937	Y	105665534	rs12611937	T	C	0.7705	0.0085	0.002	2.9e-05	686343	105665534	105049076	2	105049076	2	105049076	*	Y	0.483051	4.25
chr8:50417638:C:A	0.1261	A	C	0.2174	-0.0187	0.0122	36659	63137	18.3	0.2691	8	50417638	8	50417638	*	rs12540980	M	51330198	rs12540980	A	C	0.2322	-0.0075	0.002	0.00025	692023	51330198	50417638	8	50417638	8	50417638	*	M	-1.53279	-3.75
chr18:43223423:G:A	0.4093	A	G	0.1957	0.0106	0.0129	36659	63137	9.1	0.3572	18	43223423	18	43223423	*	rs2037273	R	40803388	rs2037273	A	G	0.2046	-0.0098	0.0022	5.7e-06	692509	40803388	43223423	18	43223423	18	43223423	*	R	0.821705	-4.45455
chr1:176321925:C:T	0.6303	T	C	0.2969	0.0053	0.0111	36659	63137	36.2	0.109	1	176321925	1	176321925	*	rs1503117	Y	176291061	rs1503117	T	C	0.3057	0.008	0.0019	1.6e-05	691990	176291061	176321925	1	176321925	1	176321925	*	Y	0.477477	4.21053
chr18:54810551:T:C	0.9108	T	C	0.5736	0.0012	0.0103	36659	63137	0	0.6124	18	54810551	18	54810551	*	rs11664943	H	52477782	rs11664943	T	C	0.5473	-0.0122	0.0017	3e-12	682148	52477782	54810551	18	54810551	18	54810551	*	H	0.116505	-7.17647
chr1:175989851:T:C	0.9929	T	C	0.574	-0.0001	0.0105	36659	63137	0	0.7937	1	175989851	1	175989851	*	rs10753112	Y	175958987	rs10753112	T	C	0.5723	0.0069	0.0018	0.00012	638149	175958987	175989851	1	175989851	1	175989851	*	Y	-0.00952381	3.83333
chr2:231774466:T:C	0.6659	T	C	0.7594	-0.0051	0.0118	36659	63137	0	0.8975	2	231774466	2	231774466	*	rs17271838	Y	232639176	rs17271838	T	C	0.7737	-0.0099	0.0019	3.3e-07	792761	232639176	231774466	2	231774466	2	231774466	*	Y	-0.432203	-5.21053
chr17:5221613:G:A	0.0029	A	G	0.0531	-0.0675	0.0227	36659	63137	21.3	0.2402	17	5221613	17	5221613	*	rs2304905	R	5124908	rs2304905	A	G	0.05852	-0.0134	0.0036	0.00023	692141	5124908	5221613	17	5221613	17	5221613	*	R	-2.97357	-3.72222
chr17:56789940:C:G	0.5585	C	G	0.8015	0.0075	0.0128	36659	63137	2.5	0.4182	17	56789940	17	56789940	*	rs7218602	S	54867301	rs7218602	C	G	0.7792	0.0108	0.0021	2.2e-07	690971	54867301	56789940	17	56789940	17	56789940	*	S	0.585938	5.14286
chr20:40550039:C:T	0.3913	T	C	0.3535	0.0091	0.0106	36659	63137	0	0.9002	20	40550039	20	40550039	*	rs6029179	Y	39178679	rs6029179	T	C	0.3743	0.0066	0.0018	0.00024	674118	39178679	40550039	20	40550039	20	40550039	*	Y	0.858491	3.66667
chr2:42629640:A:G	0.4158	A	G	0.2999	0.009	0.011	36659	63137	26	0.1963	2	42629640	2	42629640	*	rs6758688	R	42856780	rs6758688	A	G	0.298	-0.0074	0.0019	7.3e-05	688488	42856780	42629640	2	42629640	2	42629640	*	R	0.818182	-3.89474
chr13:29099477:A:G	0.2377	A	G	0.7414	0.0136	0.0115	36659	63137	0	0.5858	13	29099477	13	29099477	*	rs9314932	R	29673614	rs9314932	A	G	0.751	-0.0083	0.002	2.6e-05	692411	29673614	29099477	13	29099477	13	29099477	*	R	1.18261	-4.15
chr19:45105574:G:C	3.547e-08	C	G	0.2552	0.065	0.0118	36659	63137	24.9	0.2067	19	45105574	19	45105574	*	rs12459074	S	45608832	rs12459074	C	G	0.2619	0.0046	0.002	0.02	690226	45608832	45105574	19	45105574	19	45105574	*	S	5.50847	2.3
chr5:99004679:T:C	0.4206	T	C	0.314	-0.0088	0.0109	36659	63137	0	0.6736	5	99004679	5	99004679	*	rs4703049	Y	98340383	rs4703049	T	C	0.3138	-0.0087	0.0019	3.1e-06	687467	98340383	99004679	5	99004679	5	99004679	*	Y	-0.807339	-4.57895
chr3:108701425:A:G	0.2515	A	G	0.7318	0.0131	0.0114	36659	63137	0	0.9791	3	108701425	3	108701425	*	rs13098818	R	108420272	rs13098818	A	G	0.716	-0.0109	0.0019	2e-08	687926	108420272	108701425	3	108701425	3	108701425	*	R	1.14912	-5.73684
chr2:228009564:C:T	0.8439	T	C	0.2075	0.0024	0.0124	36659	63137	0	0.4864	2	228009564	2	228009564	*	rs6743957	Y	228874280	rs6743957	T	C	0.2177	-0.0077	0.0021	0.00023	691224	228874280	228009564	2	228009564	2	228009564	*	Y	0.193548	-3.66667
chr17:82112992:G:T	0.9889	T	G	0.5538	0.0001	0.0103	36659	63137	54.6	0.01508	17	82112992	17	82112992	*	rs6502055	K	80070868	rs6502055	T	G	0.5812	-0.01	0.0018	2.8e-08	636428	80070868	82112992	17	82112992	17	82112992	*	K	0.00970874	-5.55556
chr3:84872018:G:C	0.4762	C	G	0.2699	-0.0081	0.0114	36659	63137	55.8	0.01229	3	84872018	3	84872018	*	rs9827900	S	84921169	rs9827900	C	G	0.2608	0.0138	0.0019	1.3e-12	691647	84921169	84872018	3	84872018	3	84872018	*	S	-0.710526	7.26316
chr3:50085984:A:G	0.3047	A	G	0.5017	-0.0103	0.01	36659	63137	35	0.1188	3	50085984	3	50085984	*	rs10049087	R	50123417	rs10049087	A	G	0.509	0.0224	0.0017	4.9e-39	692576	50123417	50085984	3	50085984	3	50085984	*	R	-1.03	13.1765
chr5:119940419:A:T	0.305	A	T	0.8876	-0.0163	0.0159	36659	63137	10.4	0.3452	5	119940419	5	119940419	*	rs13181334	W	119276114	rs13181334	A	T	0.8839	0.0129	0.0027	1.5e-06	692056	119276114	119940419	5	119940419	5	119940419	*	W	-1.02516	4.77778
chr6:34666085:C:T	0.05012	T	C	0.3452	-0.0208	0.0106	36659	63137	8.8	0.3606	6	34666085	6	34666085	*	rs2744949	Y	34633862	rs2744949	T	C	0.3394	0.0255	0.0018	6.9e-44	690906	34633862	34666085	6	34666085	6	34666085	*	Y	-1.96226	14.1667
chr3:47619342:C:G	0.3136	C	G	0.6742	-0.0109	0.0108	36659	63137	0	0.6375	3	47619342	3	47619342	*	rs883662	S	47660832	rs883662	C	G	0.67	-0.0117	0.0018	1.7e-10	692531	47660832	47619342	3	47619342	3	47619342	*	S	-1.00926	-6.5
chr6:51107567:A:G	0.6305	A	G	0.1759	-0.0065	0.0134	36659	63137	26	0.1961	6	51107567	6	51107567	*	rs2505283	R	51075280	rs2505283	A	G	0.1525	-0.0101	0.0023	8.4e-06	794744	51075280	51107567	6	51107567	6	51107567	*	R	-0.485075	-4.3913
chr9:92489870:C:T	0.103	T	C	0.2996	-0.0179	0.011	36659	63137	33.1	0.1339	9	92489870	9	92489870	*	rs12341817	Y	95252152	rs12341817	T	C	0.2846	0.0088	0.0019	5.2e-06	692394	95252152	92489870	9	92489870	9	92489870	*	Y	-1.62727	4.63158
chr8:10396027:A:G	0.08705	A	G	0.8837	0.027	0.0158	36390	62462	0	0.7424	8	10396027	8	10396027	*	rs17151903	R	10253537	rs17151903	A	G	0.8959	-0.0101	0.0028	0.0003	691076	10253537	10396027	8	10396027	8	10396027	*	R	1.70886	-3.60714
chr2:44435925:G:T	0.6538	T	G	0.7479	-0.0052	0.0116	36659	63137	16.1	0.2907	2	44435925	2	44435925	*	rs1067357	D	44663064	rs1067357	T	G	0.753	0.0101	0.002	3.7e-07	673549	44663064	44435925	2	44435925	2	44435925	*	D	-0.448276	5.05
chr4:38343700:A:C	0.4909	A	C	0.8967	0.0116	0.0168	36659	63137	0	0.788	4	38343700	4	38343700	*	rs12503873	M	38345321	rs12503873	A	C	0.892	-0.0154	0.0028	2.4e-08	689332	38345321	38343700	4	38343700	4	38343700	*	M	0.690476	-5.5
chr2:23584063:G:C	0.393	C	G	0.788	-0.0108	0.0126	36659	63137	31.2	0.1497	2	23584063	2	23584063	*	rs6735243	S	23806933	rs6735243	C	G	0.7821	0.0101	0.0021	1e-06	690241	23806933	23584063	2	23584063	2	23584063	*	S	-0.857143	4.80952
chr8:59994322:G:T	0.7307	T	G	0.3594	0.0036	0.0105	36659	63137	0	0.9932	8	59994322	8	59994322	*	rs473837	K	60906881	rs473837	T	G	0.3528	-0.008	0.0018	8e-06	690791	60906881	59994322	8	59994322	8	59994322	*	K	0.342857	-4.44444
chr2:50007165:A:G	0.7868	A	G	0.4542	-0.0027	0.0101	36659	63137	0	0.9554	2	50007165	2	50007165	*	rs7573338	R	50234303	rs7573338	A	G	0.4668	0.0091	0.0017	1.2e-07	691648	50234303	50007165	2	50007165	2	50007165	*	R	-0.267327	5.35294
chr12:110309614:G:A	0.02293	A	G	0.3471	-0.0241	0.0106	36659	63137	0	0.5453	12	110309614	12	110309614	*	rs4630352	R	110747419	rs4630352	A	G	0.3497	0.0101	0.0017	3.1e-09	786123	110747419	110309614	12	110309614	12	110309614	*	R	-2.27358	5.94118
chr20:14815158:A:C	0.314	A	C	0.8057	-0.0129	0.0128	36659	63137	38.6	0.09162	20	14815158	20	14815158	*	rs16995015	M	14795804	rs16995015	A	C	0.79	0.0086	0.0022	6.5e-05	682424	14795804	14815158	20	14815158	20	14815158	*	M	-1.00781	3.90909
chr18:47500558:G:A	0.7608	A	G	0.1803	0.004	0.0132	36659	63137	0	0.5295	18	47500558	18	47500558	*	rs11082598	R	45026929	rs11082598	A	G	0.1902	0.0082	0.0023	0.00031	678658	45026929	47500558	18	47500558	18	47500558	*	R	0.30303	3.56522
chr16:53658122:C:T	0.1909	T	C	0.8159	0.0174	0.0133	36659	63137	0	0.9435	16	53658122	16	53658122	*	rs4290466	Y	53692034	rs4290466	T	C	0.8295	-0.0161	0.0022	5.8e-13	781429	53692034	53658122	16	53658122	16	53658122	*	Y	1.30827	-7.31818
chr8:8446992:G:A	0.03205	A	G	0.4609	-0.0219	0.0102	36390	62462	10.3	0.3482	8	8446992	8	8446992	*	rs2921077	R	8304502	rs2921077	A	G	0.4656	0.0164	0.0017	4.5e-21	686252	8304502	8446992	8	8446992	8	8446992	*	R	-2.14706	9.64706
chr8:82731272:C:T	0.2889	T	C	0.0577	0.023	0.0217	36659	63137	0	0.4635	8	82731272	8	82731272	*	rs7836918	Y	83643507	rs7836918	T	C	0.05706	0.0133	0.0038	0.00041	690036	83643507	82731272	8	82731272	8	82731272	*	Y	1.05991	3.5
chr8:11530940:G:A	0.2409	A	G	0.327	0.0127	0.0108	36390	62462	0	0.5939	8	11530940	8	11530940	*	rs2264306	R	11388449	rs2264306	A	G	0.3141	-0.0109	0.0019	3.7e-09	692423	11388449	11530940	8	11530940	8	11530940	*	R	1.17593	-5.73684
chr2:277995:A:G	0.04079	A	G	0.8461	-0.0291	0.0142	36659	63137	7.2	0.3753	2	277995	2	277995	*	rs6855	R	277995	rs6855	A	G	0.8539	-0.0126	0.0025	5.3e-07	691019	277995	277995	2	277995	2	277995	*	R	-2.0493	-5.04
chr4:60838605:C:T	0.08291	T	C	0.1653	-0.0236	0.0136	36659	63137	19.8	0.2553	4	60838605	4	60838605	*	rs1455272	Y	61704323	rs1455272	T	C	0.1648	0.0103	0.0023	1.1e-05	684892	61704323	60838605	4	60838605	4	60838605	*	Y	-1.73529	4.47826
chr2:210807337:C:T	0.4672	T	C	0.2467	0.0086	0.0118	36659	63137	16.3	0.2888	2	210807337	2	210807337	*	rs16824978	Y	211672061	rs16824978	T	C	0.2408	-0.0081	0.002	7.9e-05	689193	211672061	210807337	2	210807337	2	210807337	*	Y	0.728814	-4.05
chr7:100094117:G:A	2.498e-05	A	G	0.5228	-0.0423	0.01	36659	63137	0	0.4773	7	100094117	7	100094117	*	rs1527423	R	99691740	rs1527423	A	G	0.5125	0.0068	0.0017	8.1e-05	692521	99691740	100094117	7	100094117	7	100094117	*	R	-4.23	4
chr5:173871367:A:G	0.2922	A	G	0.9233	-0.0201	0.019	36659	63137	0	0.7917	5	173871367	5	173871367	*	rs2122001	R	173298370	rs2122001	A	G	0.91686	-0.0107	0.0029	0.00019	792348	173298370	173871367	5	173871367	5	173871367	*	R	-1.05789	-3.68966
chr11:79395760:C:T	0.05968	T	C	0.1115	0.03	0.0159	36659	63137	0	0.851	11	79395760	11	79395760	*	rs11237821	Y	79106804	rs11237821	T	C	0.1116	-0.0117	0.0027	1.5e-05	687697	79106804	79395760	11	79395760	11	79395760	*	Y	1.88679	-4.33333
chr1:92705885:C:G	0.6921	C	G	0.8968	-0.0065	0.0163	36659	63137	56.9	0.01005	1	92705885	1	92705885	*	rs9439920	S	93171442	rs9439920	C	G	0.8975	-0.0175	0.0028	8.4e-10	692542	93171442	92705885	1	92705885	1	92705885	*	S	-0.398773	-6.25
chr3:34687964:G:T	0.25	T	G	0.2949	-0.0128	0.0111	36659	63137	0	0.9851	3	34687964	3	34687964	*	rs1468835	K	34729456	rs1468835	T	G	0.295	-0.0079	0.0019	2.3e-05	691657	34729456	34687964	3	34687964	3	34687964	*	K	-1.15315	-4.15789
chr1:190827062:G:A	0.01874	A	G	0.447	-0.0237	0.0101	36659	63137	0	0.7452	1	190827062	1	190827062	*	rs7520339	R	190796192	rs7520339	A	G	0.4562	0.0084	0.0017	1e-06	692463	190796192	190827062	1	190827062	1	190827062	*	R	-2.34653	4.94118
chr2:197758028:G:A	0.1598	A	G	0.4837	-0.0142	0.0101	36659	63137	0	0.791	2	197758028	2	197758028	*	rs700649	R	198622752	rs700649	A	G	0.4831	0.011	0.0017	1.3e-10	691614	198622752	197758028	2	197758028	2	197758028	*	R	-1.40594	6.47059
chr16:65783483:G:C	0.2758	C	G	0.3088	0.0119	0.0109	36659	63137	0	0.9919	16	65783483	16	65783483	*	rs1833936	S	65817386	rs1833936	C	G	0.3136	0.0078	0.0019	3.2e-05	690191	65817386	65783483	16	65783483	16	65783483	*	S	1.09174	4.10526
chr1:189870283:A:G	0.5938	A	G	0.8974	0.009	0.0169	36659	63137	0	0.8629	1	189870283	1	189870283	*	rs3005709	R	189839413	rs3005709	A	G	0.8935	-0.0118	0.0029	4.1e-05	688742	189839413	189870283	1	189870283	1	189870283	*	R	0.532544	-4.06897
chr11:115206661:C:A	0.08622	A	C	0.0545	-0.0387	0.0225	36659	63137	0	0.9836	11	115206661	11	115206661	*	rs11215417	M	115077381	rs11215417	A	C	0.04286	0.0155	0.0043	0.00028	689793	115077381	115206661	11	115206661	11	115206661	*	M	-1.72	3.60465
chr4:170088209:A:G	0.3115	A	G	0.9017	-0.0171	0.0169	36659	63137	0	0.7788	4	170088209	4	170088209	*	rs10213032	R	171009360	rs10213032	A	G	0.90862	-0.0106	0.0031	0.0005	692251	171009360	170088209	4	170088209	4	170088209	*	R	-1.01183	-3.41935
chr11:43525148:A:G	0.8721	A	G	0.6146	-0.0017	0.0104	36659	63137	29.5	0.165	11	43525148	11	43525148	*	rs7119999	R	43546698	rs7119999	A	G	0.6067	0.0065	0.0018	0.00029	671521	43546698	43525148	11	43525148	11	43525148	*	R	-0.163462	3.61111
chr4:163491812:C:T	0.9595	T	C	0.5692	0.0005	0.0103	36659	63137	35.4	0.1154	4	163491812	4	163491812	*	rs7666175	Y	164412964	rs7666175	T	C	0.5938	0.0075	0.0018	1.9e-05	681821	164412964	163491812	4	163491812	4	163491812	*	Y	0.0485437	4.16667
chr2:53960480:A:G	0.4234	A	G	0.9352	0.0164	0.0205	36659	63137	17.5	0.2771	2	53960480	2	53960480	*	rs6751340	R	54187617	rs6751340	A	G	0.93832	0.0153	0.0035	1.5e-05	690323	54187617	53960480	2	53960480	2	53960480	*	R	0.8	4.37143
chr14:53736513:G:T	0.4116	T	G	0.5161	-0.0084	0.0102	36659	63137	26.8	0.1893	14	53736513	14	53736513	*	rs11626346	K	54203231	rs11626346	T	G	0.512	0.0062	0.0018	0.00046	680034	54203231	53736513	14	53736513	14	53736513	*	K	-0.823529	3.44444
chr4:103018276:C:T	0.3575	T	C	0.3361	-0.0098	0.0107	36659	63137	28	0.1782	4	103018276	4	103018276	*	rs6816370	Y	103939433	rs6816370	T	C	0.3317	-0.0109	0.0018	2.5e-09	690513	103939433	103018276	4	103018276	4	103018276	*	Y	-0.915888	-6.05556
chr1:192863603:A:G	0.8845	A	G	0.3003	0.0016	0.0113	36659	63137	39.5	0.08534	1	192863603	1	192863603	*	rs2473744	R	192832733	rs2473744	A	G	0.3061	0.007	0.0019	0.00021	680546	192832733	192863603	1	192863603	1	192863603	*	R	0.141593	3.68421
chr2:231863727:T:C	0.9733	T	C	0.5136	-0.0003	0.0101	36659	63137	18.2	0.2704	2	231863727	2	231863727	*	rs2067564	Y	232728437	rs2067564	T	C	0.4904	0.0067	0.0017	5.6e-05	789129	232728437	231863727	2	231863727	2	231863727	*	Y	-0.029703	3.94118
chr7:99589203:G:A	0.07691	A	G	0.093	0.0307	0.0173	36659	63137	19.6	0.2569	7	99589203	7	99589203	*	rs1581492	R	99186826	rs1581492	A	G	0.08589	-0.0219	0.0031	7.9e-13	690437	99186826	99589203	7	99589203	7	99589203	*	R	1.77457	-7.06452
chr15:26740362:G:A	0.434	A	G	0.2509	-0.0091	0.0117	36659	63137	19.5	0.2576	15	26740362	15	26740362	*	rs10152421	R	26985509	rs10152421	A	G	0.2589	-0.0084	0.002	2e-05	683951	26985509	26740362	15	26740362	15	26740362	*	R	-0.777778	-4.2
chr9:100272546:G:A	0.8766	A	G	0.4113	-0.0016	0.0102	36659	63137	0	0.5982	9	100272546	9	100272546	*	rs2806695	R	103034828	rs2806695	A	G	0.4145	-0.0099	0.0018	1.9e-08	690500	103034828	100272546	9	100272546	9	100272546	*	R	-0.156863	-5.5
chr8:111162240:A:C	0.4835	A	C	0.192	0.0092	0.0132	36659	63137	0	0.7569	8	111162240	8	111162240	*	rs1593668	M	112174469	rs1593668	A	C	0.17	-0.0082	0.0023	0.00038	691548	112174469	111162240	8	111162240	8	111162240	*	M	0.69697	-3.56522
chr8:137131859:G:A	0.3298	A	G	0.0517	-0.0226	0.0232	36294	57031	13.8	0.3161	8	137131859	8	137131859	*	rs16906784	R	138144102	rs16906784	A	G	0.04268	-0.0176	0.0045	7.8e-05	691366	138144102	137131859	8	137131859	8	137131859	*	R	-0.974138	-3.91111
chr3:104880047:T:C	0.06256	T	C	0.9037	0.0321	0.0172	36659	63137	0	0.4512	3	104880047	3	104880047	*	rs17443073	Y	104598891	rs17443073	T	C	0.91148	0.0122	0.003	5.6e-05	679593	104598891	104880047	3	104880047	3	104880047	*	Y	1.86628	4.06667
chr22:33545177:T:C	0.09936	T	C	0.3334	-0.0176	0.0107	36659	63137	0	0.7398	22	33545177	22	33545177	*	rs2283911	Y	33941163	rs2283911	T	C	0.3171	-0.0074	0.0019	7.3e-05	683884	33941163	33545177	22	33545177	22	33545177	*	Y	-1.64486	-3.89474
chr14:25458973:C:A	0.4817	A	C	0.3141	0.0077	0.0109	36659	63137	56.2	0.01136	14	25458973	14	25458973	*	rs10132280	M	25928179	rs10132280	A	C	0.3017	-0.0223	0.0018	5.6e-35	786578	25928179	25458973	14	25458973	14	25458973	*	M	0.706422	-12.3889
chr1:8949647:C:T	0.7896	T	C	0.4196	0.0028	0.0104	36659	63137	35.7	0.1132	1	8949647	1	8949647	*	rs12738365	Y	9009706	rs12738365	T	C	0.4077	-0.0061	0.0018	0.00049	686988	9009706	8949647	1	8949647	1	8949647	*	Y	0.269231	-3.38889
chr17:31404946:A:G	0.5006	A	G	0.6766	0.0073	0.0109	36659	63137	0	0.8392	17	31404946	17	31404946	*	rs4795608	R	29731964	rs4795608	A	G	0.6746	-0.0091	0.0019	1.6e-06	673172	29731964	31404946	17	31404946	17	31404946	*	R	0.669725	-4.78947
chr9:6902404:C:T	0.6294	T	C	0.4701	0.0049	0.0102	36659	63137	0	0.4671	9	6902404	9	6902404	*	rs12375929	Y	6902404	rs12375929	T	C	0.4618	0.0089	0.0017	3e-07	686624	6902404	6902404	9	6902404	9	6902404	*	Y	0.480392	5.23529
chr2:53687024:G:T	0.4241	T	G	0.4607	-0.0081	0.0102	36659	63137	24.3	0.2123	2	53687024	2	53687024	*	rs6743627	K	53914161	rs6743627	T	G	0.473	-0.0078	0.0017	5.9e-06	688222	53914161	53687024	2	53687024	2	53687024	*	K	-0.794118	-4.58824
chr4:163525851:T:C	0.9914	T	C	0.4106	0.0001	0.0103	36659	63137	32.8	0.1361	4	163525851	4	163525851	*	rs1054683	Y	164447003	rs1054683	T	C	0.3792	-0.0077	0.0018	1.5e-05	692556	164447003	163525851	4	163525851	4	163525851	*	Y	0.00970874	-4.27778
chr13:107563852:G:A	0.6311	A	G	0.1937	0.0062	0.0129	36659	63137	41.4	0.07291	13	107563852	13	107563852	*	rs16970678	R	108216200	rs16970678	A	G	0.1931	0.0084	0.0022	0.00018	677446	108216200	107563852	13	107563852	13	107563852	*	R	0.48062	3.81818
chr8:92281233:A:G	0.8449	A	G	0.4177	0.002	0.0104	36659	63137	0	0.6376	8	92281233	8	92281233	*	rs7014625	R	93293461	rs7014625	A	G	0.4277	0.0089	0.0017	2.8e-07	689295	93293461	92281233	8	92281233	8	92281233	*	R	0.192308	5.23529
chr6:20719330:G:A	0.3878	A	G	0.1906	-0.0111	0.0128	36659	63137	3.4	0.4105	6	20719330	6	20719330	*	rs9460550	R	20719561	rs9460550	A	G	0.1764	-0.0135	0.0021	2.1e-10	787202	20719561	20719330	6	20719330	6	20719330	*	R	-0.867188	-6.42857
chr15:37853559:G:A	0.1756	A	G	0.0692	-0.027	0.02	36659	63137	15.1	0.3005	15	37853559	15	37853559	*	rs4924197	R	38145760	rs4924197	A	G	0.06946	-0.0118	0.0034	0.00042	692485	38145760	37853559	15	37853559	15	37853559	*	R	-1.35	-3.47059
chr2:613571:T:C	0.6956	T	C	0.3565	-0.0041	0.0106	36659	63137	39.4	0.0861	2	613571	2	613571	*	rs2966403	Y	613571	rs2966403	T	C	0.3624	-0.0234	0.0017	7.4e-43	757797	613571	613571	2	613571	2	613571	*	Y	-0.386792	-13.7647
chr3:181154162:C:T	0.5124	T	C	0.2071	-0.0081	0.0124	36659	63137	0	0.904	3	181154162	3	181154162	*	rs13065310	Y	180871950	rs13065310	T	C	0.1988	0.0125	0.0022	7.6e-09	690643	180871950	181154162	3	181154162	3	181154162	*	Y	-0.653226	5.68182
chr20:17137038:T:G	0.1822	T	G	0.8416	0.0185	0.0139	36659	63137	0	0.6484	20	17137038	20	17137038	*	rs1417566	K	17117683	rs1417566	T	G	0.8273	-0.0132	0.0023	9.1e-09	692223	17117683	17137038	20	17137038	20	17137038	*	K	1.33094	-5.73913
chr2:51641026:A:G	0.4267	A	G	0.1718	0.0107	0.0135	36659	63137	51.9	0.02263	2	51641026	2	51641026	*	rs2048846	V	51868164	rs2048846	A	G	0.1585	-0.0097	0.0023	2.8e-05	691994	51868164	51641026	2	51641026	2	51641026	*	V	0.792593	-4.21739
chr5:149171602:A:G	0.09981	A	G	0.6362	0.0175	0.0106	36659	63137	0	0.9425	5	149171602	5	149171602	*	rs9325134	V	148551165	rs9325134	A	G	0.6341	0.007	0.0018	0.0001	672592	148551165	149171602	5	149171602	5	149171602	*	V	1.65094	3.88889
chr17:75830325:G:C	0.6144	C	G	0.2404	-0.006	0.0118	36659	63137	10.6	0.3435	17	75830325	17	75830325	*	rs2290769	S	73826406	rs2290769	C	G	0.2311	0.0093	0.002	2.5e-06	774132	73826406	75830325	17	75830325	17	75830325	*	S	-0.508475	4.65
chr5:132358667:G:T	0.3149	T	G	0.6913	-0.0109	0.0109	36659	63137	0	0.6999	5	132358667	5	132358667	*	rs273901	K	131694360	rs273901	T	G	0.7016	-0.0071	0.0019	0.00015	691764	131694360	132358667	5	132358667	5	132358667	*	K	-1	-3.73684
chr2:231804900:G:A	0.7206	A	G	0.2407	0.0042	0.0118	36659	63137	0	0.8816	2	231804900	2	231804900	*	rs11886644	R	232669610	rs11886644	A	G	0.2266	0.0101	0.002	8.9e-07	690145	232669610	231804900	2	231804900	2	231804900	*	R	0.355932	5.05
chr2:50701751:A:G	0.6804	A	G	0.5002	0.0041	0.0101	36659	63137	0	0.4659	2	50701751	2	50701751	*	rs9309191	R	50928889	rs9309191	A	G	0.5141	0.006	0.0017	0.0005	685965	50928889	50701751	2	50701751	2	50701751	*	R	0.405941	3.52941
chr5:95602186:C:A	0.3152	A	C	0.669	0.0112	0.0111	36659	63137	0	0.9747	5	95602186	5	95602186	*	rs13162779	M	94937890	rs13162779	A	C	0.7042	-0.0091	0.0019	2.3e-06	683987	94937890	95602186	5	95602186	5	95602186	*	M	1.00901	-4.78947
chr7:32464124:C:G	0.02823	C	G	0.7571	0.0258	0.0118	36659	63137	0	0.5019	7	32464124	7	32464124	*	rs6955134	V	32503736	rs6955134	C	G	0.7503	0.0072	0.002	0.00029	691844	32503736	32464124	7	32464124	7	32464124	*	V	2.18644	3.6
chr5:109480877:T:C	0.6365	T	C	0.4894	0.0048	0.0101	36659	63137	0	0.9928	5	109480877	5	109480877	*	rs10073179	Y	108816578	rs10073179	T	C	0.4853	0.0066	0.0017	0.00013	689235	108816578	109480877	5	109480877	5	109480877	*	Y	0.475248	3.88235
chr5:114539148:C:G	0.7266	C	G	0.6807	0.0038	0.0108	36659	63137	43.3	0.06134	5	114539148	5	114539148	*	rs405362	S	113874845	rs405362	C	G	0.6981	-0.0079	0.0019	2.5e-05	689343	113874845	114539148	5	114539148	5	114539148	*	S	0.351852	-4.15789
chr8:8494187:C:T	0.5088	T	C	0.2067	-0.0082	0.0125	36390	62462	17	0.287	8	8494187	8	8494187	*	rs2980751	H	8351697	rs2980751	T	C	0.2095	0.0094	0.0021	1.1e-05	684133	8351697	8494187	8	8494187	8	8494187	*	H	-0.656	4.47619
chr12:61382191:G:A	0.4814	A	G	0.4347	-0.0072	0.0102	36659	63137	0	0.6185	12	61382191	12	61382191	*	rs11173927	R	61775972	rs11173927	A	G	0.4692	0.0065	0.0017	0.0002	688672	61775972	61382191	12	61382191	12	61382191	*	R	-0.705882	3.82353
chr8:53217426:T:C	0.9431	T	C	0.3288	0.0008	0.0111	36659	63137	0	0.5262	8	53217426	8	53217426	*	rs2114104	Y	54129986	rs2114104	T	C	0.3124	0.0077	0.0019	4e-05	692202	54129986	53217426	8	53217426	8	53217426	*	Y	0.0720721	4.05263
chr8:50248672:C:T	0.7496	T	C	0.2653	0.0037	0.0115	36659	63137	14.9	0.3024	8	50248672	8	50248672	*	rs4873439	B	51161232	rs4873439	T	C	0.2789	-0.0074	0.0019	0.00012	691883	51161232	50248672	8	50248672	8	50248672	*	B	0.321739	-3.89474
chr8:65744815:C:A	0.9486	A	C	0.1579	0.0009	0.0138	36659	63137	0	0.9434	8	65744815	8	65744815	*	rs12677891	M	66657050	rs12677891	A	C	0.148	0.0094	0.0024	0.00011	688574	66657050	65744815	8	65744815	8	65744815	*	M	0.0652174	3.91667
chr3:131912357:C:T	0.2403	T	C	0.2582	-0.0135	0.0115	36659	63137	0	0.822	3	131912357	3	131912357	*	rs1224997	B	131631201	rs1224997	T	C	0.2717	0.022	0.0019	3.2e-30	690045	131631201	131912357	3	131912357	3	131912357	*	B	-1.17391	11.5789
chr14:93542407:A:G	0.9085	A	G	0.1367	-0.0017	0.0152	36390	62462	0	0.6242	14	93542407	14	93542407	*	rs12893237	R	94008753	rs12893237	A	G	0.1249	-0.0097	0.0026	0.00015	692335	94008753	93542407	14	93542407	14	93542407	*	R	-0.111842	-3.73077
chr11:130907694:T:C	0.575	T	C	0.7945	-0.0071	0.0126	36659	63137	12.3	0.3267	11	130907694	11	130907694	*	rs2276096	Y	130777589	rs2276096	T	C	0.7955	0.0092	0.0021	1.7e-05	692344	130777589	130907694	11	130907694	11	130907694	*	Y	-0.563492	4.38095
chr11:68599725:C:T	0.4927	T	C	0.2687	-0.0078	0.0114	36659	63137	0	0.7995	11	68599725	11	68599725	*	rs3758643	Y	68367193	rs3758643	T	C	0.2589	-0.0089	0.002	6.2e-06	691344	68367193	68599725	11	68599725	11	68599725	*	Y	-0.684211	-4.45
chr2:216498338:A:G	0.8512	A	G	0.4789	0.0019	0.0101	36659	63137	0	0.5609	2	216498338	2	216498338	*	rs284574	R	217363061	rs284574	A	G	0.4732	-0.0068	0.0017	6.3e-05	691490	217363061	216498338	2	216498338	2	216498338	*	R	0.188119	-4
chr8:84250878:G:A	0.5243	A	G	0.4365	-0.0065	0.0102	36659	63137	22	0.234	8	84250878	8	84250878	*	rs7829286	R	85163113	rs7829286	A	G	0.4326	0.0066	0.0017	0.00012	691641	85163113	84250878	8	84250878	8	84250878	*	R	-0.637255	3.88235
chr5:96574936:T:A	0.4177	A	T	0.0376	-0.0223	0.0275	36659	63137	0	0.8412	5	96574936	5	96574936	*	rs2168627	W	95910640	rs2168627	A	T	0.03262	0.0294	0.0054	5e-08	528139	95910640	96574936	5	96574936	5	96574936	*	W	-0.810909	5.44444
chr5:137269568:C:T	0.01821	T	C	0.6456	0.0249	0.0105	36659	63137	0	0.5563	5	137269568	5	137269568	*	rs1434643	Y	136605257	rs1434643	T	C	0.6506	-0.0066	0.0018	0.00026	687321	136605257	137269568	5	137269568	5	137269568	*	Y	2.37143	-3.66667
chr12:107830662:A:G	0.5124	A	G	0.6177	-0.0068	0.0104	36659	63137	0	0.4917	12	107830662	12	107830662	*	rs11113527	R	108224439	rs11113527	A	G	0.6283	0.0073	0.0018	3.9e-05	690910	108224439	107830662	12	107830662	12	107830662	*	R	-0.653846	4.05556
chr1:32890322:C:T	0.7811	T	C	0.2162	-0.0034	0.0123	36659	63137	46.2	0.04586	1	32890322	1	32890322	*	rs1284373	Y	33355923	rs1284373	T	C	0.2161	-0.013	0.0021	1.2e-09	692403	33355923	32890322	1	32890322	1	32890322	*	Y	-0.276423	-6.19048
chr13:96003373:C:T	0.003239	T	C	0.4312	0.0299	0.0102	36659	63137	29	0.1694	13	96003373	13	96003373	*	rs7338224	Y	96655627	rs7338224	T	C	0.4226	0.0082	0.0017	2.6e-06	691752	96655627	96003373	13	96003373	13	96003373	*	Y	2.93137	4.82353
chr6:100704755:G:A	0.006209	A	G	0.4662	-0.0276	0.0101	36659	63137	0	0.9739	6	100704755	6	100704755	*	rs11155596	R	101152631	rs11155596	A	G	0.4682	0.011	0.0017	1.7e-10	688615	101152631	100704755	6	100704755	6	100704755	*	R	-2.73267	6.47059
chr20:9144965:G:A	0.4173	A	G	0.8314	0.0113	0.014	36659	63137	5.9	0.3871	20	9144965	20	9144965	*	rs6056427	R	9125612	rs6056427	A	G	0.8288	-0.0126	0.0023	3.6e-08	691690	9125612	9144965	20	9144965	20	9144965	*	R	0.807143	-5.47826
chr4:52069515:A:G	0.09659	A	G	0.2333	-0.0202	0.0121	36659	63137	10.7	0.3422	4	52069515	4	52069515	*	rs1460554	R	52935681	rs1460554	A	G	0.246	0.0112	0.002	1.9e-08	678695	52935681	52069515	4	52069515	4	52069515	*	R	-1.66942	5.6
chr2:612453:T:G	0.6436	T	G	0.3559	-0.0049	0.0106	36659	63137	39.5	0.08564	2	612453	2	612453	*	rs7556831	K	612453	rs7556831	T	G	0.3617	-0.0236	0.0017	4.8e-45	793197	612453	612453	2	612453	2	612453	*	K	-0.462264	-13.8824
chr20:34057745:C:T	0.7318	T	C	0.6942	-0.0038	0.011	36659	63137	0	0.5562	20	34057745	20	34057745	*	rs8119937	Y	32645551	rs8119937	T	C	0.6645	0.0112	0.0018	7.9e-10	692435	32645551	34057745	20	34057745	20	34057745	*	Y	-0.345455	6.22222
chr16:58912831:A:T	0.8628	A	T	0.8527	0.0025	0.0143	36659	63137	56.8	0.01016	16	58912831	16	58912831	*	rs17241236	W	58946735	rs17241236	A	T	0.8417	-0.0088	0.0024	0.00018	684359	58946735	58912831	16	58912831	16	58912831	*	W	0.174825	-3.66667
chr9:126881017:G:T	0.3228	T	G	0.0892	-0.0176	0.0178	36659	63137	0	0.685	9	126881017	9	126881017	*	rs10819246	K	129643296	rs10819246	T	G	0.09787	0.0104	0.0029	0.00029	692341	129643296	126881017	9	126881017	9	126881017	*	K	-0.988764	3.58621
chr22:41523326:A:G	0.4261	A	G	0.7976	-0.0099	0.0125	36659	63137	31.8	0.1445	22	41523326	22	41523326	*	rs12484694	R	41919330	rs12484694	A	G	0.8067	-0.0078	0.0022	0.00036	692264	41919330	41523326	22	41523326	22	41523326	*	R	-0.792	-3.54545
chr7:140333831:T:C	0.447	T	C	0.6565	0.0081	0.0106	36659	63137	9	0.3587	7	140333831	7	140333831	*	rs558	Y	140033631	rs558	T	C	0.6764	0.0077	0.0019	3.8e-05	677635	140033631	140333831	7	140333831	7	140333831	*	Y	0.764151	4.05263
chr8:75899473:T:G	0.06485	T	G	0.5853	0.0189	0.0102	36659	63137	0	0.444	8	75899473	8	75899473	*	rs3911770	K	76811708	rs3911770	T	G	0.581	0.0163	0.0018	1.1e-20	689114	76811708	75899473	8	75899473	8	75899473	*	K	1.85294	9.05556
chr5:87806975:C:A	0.1597	A	C	0.8476	-0.0208	0.0148	36659	63137	6.7	0.3796	5	87806975	5	87806975	*	rs7721843	M	87102792	rs7721843	A	C	0.8426	-0.0129	0.0025	1.8e-07	665628	87102792	87806975	5	87806975	5	87806975	*	M	-1.40541	-5.16
chr8:33815493:A:G	0.519	A	G	0.914	-0.0117	0.0181	36659	63137	0	0.7558	8	33815493	8	33815493	*	rs11786194	R	33673011	rs11786194	A	G	0.90786	0.0138	0.0029	2.5e-06	689609	33673011	33815493	8	33815493	8	33815493	*	R	-0.646409	4.75862
chr2:59658276:T:C	0.9391	T	C	0.1901	0.001	0.013	36659	63137	0	0.7547	2	59658276	2	59658276	*	rs174845	Y	59885411	rs174845	T	C	0.1897	0.0144	0.0022	5.7e-11	691321	59885411	59658276	2	59658276	2	59658276	*	Y	0.0769231	6.54545
chr2:158614510:A:G	0.3251	A	G	0.3806	0.0102	0.0104	36659	63137	0	0.8008	2	158614510	2	158614510	*	rs12694966	R	159471022	rs12694966	A	G	0.3575	-0.0092	0.0018	3.4e-07	685085	159471022	158614510	2	158614510	2	158614510	*	R	0.980769	-5.11111
chr7:77460654:A:G	0.03735	A	G	0.5715	0.0214	0.0103	36659	63137	0	0.6188	7	77460654	7	77460654	*	rs1029546	R	77089971	rs1029546	A	G	0.5629	-0.0074	0.0017	2.1e-05	683267	77089971	77460654	7	77460654	7	77460654	*	R	2.07767	-4.35294
chr5:93079210:C:T	0.8596	T	C	0.2692	0.002	0.0114	36659	63137	25.6	0.2002	5	93079210	5	93079210	*	rs995626	Y	92414916	rs995626	T	C	0.2784	-0.0106	0.0019	2.7e-08	692347	92414916	93079210	5	93079210	5	93079210	*	Y	0.175439	-5.57895
chr22:26891983:C:T	0.4944	T	C	0.6493	-0.0074	0.0109	36659	63137	0	0.5399	22	26891983	22	26891983	*	rs11090459	Y	27287946	rs11090459	T	C	0.6476	0.0076	0.0018	3.4e-05	684342	27287946	26891983	22	26891983	22	26891983	*	Y	-0.678899	4.22222
chr4:135821691:C:A	0.8748	A	C	0.0998	-0.0027	0.0169	36659	63137	13	0.3202	4	135821691	4	135821691	*	rs7697669	M	136742846	rs7697669	A	C	0.1004	0.0113	0.0029	9.9e-05	675793	136742846	135821691	4	135821691	4	135821691	*	M	-0.159763	3.89655
chr9:10174668:A:C	0.02768	A	C	0.7552	-0.0258	0.0117	36659	63137	6.9	0.3776	9	10174668	9	10174668	*	rs1358889	M	10174668	rs1358889	A	C	0.7647	-0.007	0.002	0.00048	689364	10174668	10174668	9	10174668	9	10174668	*	M	-2.20513	-3.5
chr8:8593314:C:T	0.7818	T	C	0.2338	0.0033	0.012	36390	62462	0	0.6692	8	8593314	8	8593314	*	rs7010670	Y	8450824	rs7010670	T	C	0.2343	-0.0147	0.0021	1.1e-12	684423	8450824	8593314	8	8593314	8	8593314	*	Y	0.275	-7
chr11:114655762:A:C	0.0793	A	C	0.4715	0.0179	0.0102	36659	63137	10.3	0.346	11	114655762	11	114655762	*	rs1712802	M	114526484	rs1712802	A	C	0.4769	-0.0081	0.0019	1.7e-05	531256	114526484	114655762	11	114655762	11	114655762	*	M	1.7549	-4.26316
chr10:1015922:A:G	0.4024	A	G	0.82	-0.0109	0.0131	36659	63137	0	0.7257	10	1015922	10	1015922	*	rs2306406	R	1061862	rs2306406	A	G	0.8243	-0.0089	0.0023	8.5e-05	691661	1061862	1015922	10	1015922	10	1015922	*	R	-0.832061	-3.86957
chr20:47169306:A:T	0.9804	A	T	0.4806	-0.0003	0.0105	36659	63137	0	0.7395	20	47169306	20	47169306	*	rs3091593	W	45797954	rs3091593	A	T	0.4688	-0.0064	0.0018	0.00027	670779	45797954	47169306	20	47169306	20	47169306	*	W	-0.0285714	-3.55556
chr18:29718731:C:T	0.6738	T	C	0.3261	-0.0046	0.0108	36659	63137	0	0.6041	18	29718731	18	29718731	*	rs9952206	Y	27298696	rs9952206	T	C	0.3185	0.0079	0.0018	1.8e-05	692117	27298696	29718731	18	29718731	18	29718731	*	Y	-0.425926	4.38889
chr2:57177699:G:A	0.9759	A	G	0.3774	-0.0003	0.0104	36659	63137	0	0.4977	2	57177699	2	57177699	*	rs889956	R	57404834	rs889956	A	G	0.3882	0.009	0.0018	2.9e-07	689049	57404834	57177699	2	57177699	2	57177699	*	R	-0.0288462	5
chr16:10038932:G:C	0.5528	C	G	0.468	-0.006	0.0101	36659	63137	0	0.9362	16	10038932	16	10038932	*	rs8052800	S	10132789	rs8052800	C	G	0.4795	0.0066	0.0017	0.00014	687192	10132789	10038932	16	10038932	16	10038932	*	S	-0.594059	3.88235
chr8:116096543:G:T	0.5148	T	G	0.5548	-0.0068	0.0104	36659	63137	0	0.569	8	116096543	8	116096543	*	rs719432	K	117108768	rs719432	T	G	0.5669	0.0087	0.0017	1.9e-07	763044	117108768	116096543	8	116096543	8	116096543	*	K	-0.653846	5.11765
chr5:86990609:C:T	0.02437	T	C	0.5499	-0.0231	0.0103	36659	63137	51.2	0.02501	5	86990609	5	86990609	*	rs10462457	Y	86286426	rs10462457	T	C	0.5674	-0.0098	0.0017	1.7e-08	689104	86286426	86990609	5	86990609	5	86990609	*	Y	-2.24272	-5.76471
chr6:63814258:G:T	0.1059	T	G	0.391	-0.0167	0.0103	36659	63137	0	0.9873	6	63814258	6	63814258	*	rs6921058	K	64524151	rs6921058	T	G	0.4046	-0.0073	0.0018	3e-05	690593	64524151	63814258	6	63814258	6	63814258	*	K	-1.62136	-4.05556
chr4:17042224:C:A	0.2628	A	C	0.0588	-0.0247	0.022	36659	63137	21.2	0.2415	4	17042224	4	17042224	*	rs13140638	M	17043847	rs13140638	A	C	0.04882	0.0166	0.0042	7.7e-05	675946	17043847	17042224	4	17042224	4	17042224	*	M	-1.12273	3.95238
chr20:46256717:C:T	0.2623	T	C	0.4894	0.0115	0.0102	36659	63137	0	0.6757	20	46256717	20	46256717	*	rs2868715	Y	44885356	rs2868715	T	C	0.5159	-0.0089	0.0017	2.8e-07	688965	44885356	46256717	20	46256717	20	46256717	*	Y	1.12745	-5.23529
chr3:158221590:A:G	0.5382	A	G	0.3539	-0.0065	0.0105	36659	63137	0	0.6594	3	158221590	3	158221590	*	rs698975	R	157939379	rs698975	A	G	0.3688	0.0116	0.0018	4.2e-11	692558	157939379	158221590	3	158221590	3	158221590	*	R	-0.619048	6.44444
chr2:163704798:G:T	0.7282	T	G	0.1105	-0.0056	0.0161	36659	63137	40.3	0.08025	2	163704798	2	163704798	*	rs751608	K	164561308	rs751608	T	G	0.1073	-0.01	0.0027	0.00019	690996	164561308	163704798	2	163704798	2	163704798	*	K	-0.347826	-3.7037
chr12:83879927:G:T	0.162	T	G	0.6704	0.0151	0.0108	36659	63137	0	0.8962	12	83879927	12	83879927	*	rs10779053	K	84273706	rs10779053	T	G	0.6572	0.0084	0.0018	3e-06	691757	84273706	83879927	12	83879927	12	83879927	*	K	1.39815	4.66667
chr5:59661815:A:G	0.2183	A	G	0.5699	-0.0126	0.0102	36659	63137	0	0.899	5	59661815	5	59661815	*	rs1370230	R	58957641	rs1370230	A	G	0.5636	-0.0069	0.0017	5.9e-05	687568	58957641	59661815	5	59661815	5	59661815	*	R	-1.23529	-4.05882
chr6:131524012:G:A	0.3806	A	G	0.1732	0.0117	0.0133	36659	63137	13.3	0.3176	6	131524012	6	131524012	*	rs2781641	R	131845152	rs2781641	A	G	0.1833	0.0116	0.0021	5.1e-08	789205	131845152	131524012	6	131524012	6	131524012	*	R	0.879699	5.52381
chr4:52686460:G:A	0.6969	A	G	0.1178	0.0061	0.0156	36659	63137	0	0.8899	4	52686460	4	52686460	*	rs12500617	R	53552627	rs12500617	A	G	0.1183	0.0125	0.0028	5.2e-06	691231	53552627	52686460	4	52686460	4	52686460	*	R	0.391026	4.46429
chr3:20465702:T:A	0.56	A	T	0.1689	-0.0078	0.0134	36659	63137	0	0.9487	3	20465702	3	20465702	*	rs11713000	W	20507194	rs11713000	A	T	0.173	0.0096	0.0023	2.2e-05	684604	20507194	20465702	3	20465702	3	20465702	*	W	-0.58209	4.17391
chr2:59653175:C:T	0.6676	T	C	0.751	-0.0051	0.0118	36659	63137	0	0.9567	2	59653175	2	59653175	*	rs268066	Y	59880310	rs268066	T	C	0.7581	-0.0111	0.002	4.4e-08	691341	59880310	59653175	2	59653175	2	59653175	*	Y	-0.432203	-5.55
chr15:97678187:A:T	0.1241	A	T	0.4066	-0.0164	0.0107	36294	57031	0	0.8947	15	97678187	15	97678187	*	rs289434	W	98221417	rs289434	A	T	0.2662	-0.0095	0.0018	1.8e-07	690081	98221417	97678187	15	97678187	15	97678187	*	W	-1.53271	-5.27778
chr1:33808615:T:C	0.5836	T	C	0.4861	-0.0056	0.0102	36659	63137	0	0.9731	1	33808615	1	33808615	*	rs1325243	Y	34274216	rs1325243	T	C	0.478	0.009	0.0017	2.1e-07	688880	34274216	33808615	1	33808615	1	33808615	*	Y	-0.54902	5.29412
chr10:21363306:G:A	0.4285	A	G	0.1445	0.0113	0.0143	36659	63137	14.1	0.3102	10	21363306	10	21363306	*	rs7068408	R	21652235	rs7068408	A	G	0.1426	0.0116	0.0025	4.5e-06	689863	21652235	21363306	10	21363306	10	21363306	*	R	0.79021	4.64
chr5:102832852:G:A	0.9102	A	G	0.652	-0.0012	0.0107	36659	63137	36.4	0.1078	5	102832852	5	102832852	*	rs258241	R	102168556	rs258241	A	G	0.6492	-0.0094	0.0018	2.9e-07	678215	102168556	102832852	5	102832852	5	102832852	*	R	-0.11215	-5.22222
chr8:8985228:C:T	0.4555	T	C	0.7223	-0.0085	0.0114	36390	62462	0	0.6544	8	8985228	8	8985228	*	rs10481447	Y	8842738	rs10481447	T	C	0.744	0.0084	0.002	2.3e-05	688924	8842738	8985228	8	8985228	8	8985228	*	Y	-0.745614	4.2
chr9:100210054:C:G	0.9479	C	G	0.5749	0.0007	0.0102	36659	63137	4.6	0.3997	9	100210054	9	100210054	*	rs2806682	S	102972336	rs2806682	C	G	0.5748	0.0108	0.0017	4.4e-10	691441	102972336	100210054	9	100210054	9	100210054	*	S	0.0686275	6.35294
chr6:142869999:C:T	0.5082	T	C	0.1881	-0.0086	0.0129	36659	63137	0	0.5271	6	142869999	6	142869999	*	rs12208876	Y	143191136	rs12208876	T	C	0.1878	-0.0084	0.0022	0.00015	691787	143191136	142869999	6	142869999	6	142869999	*	Y	-0.666667	-3.81818
chr4:166623611:C:G	0.5408	C	G	0.4419	-0.0063	0.0102	36659	63137	0	0.8192	4	166623611	4	166623611	*	rs10016111	S	167544762	rs10016111	C	G	0.4343	0.0079	0.0017	5.9e-06	687946	167544762	166623611	4	166623611	4	166623611	*	S	-0.617647	4.64706
chr6:27722160:T:C	0.1933	T	C	0.8424	-0.0179	0.0138	36659	63137	47.5	0.03977	6	27722160	6	27722160	*	rs2056923	Y	27689939	rs2056923	T	C	0.8423	-0.0089	0.0023	8.4e-05	692511	27689939	27722160	6	27722160	6	27722160	*	Y	-1.2971	-3.86957
chr18:60227826:A:G	0.005093	A	G	0.6667	0.0299	0.0107	36659	63137	0	0.8661	18	60227826	18	60227826	*	rs557416	R	57895059	rs557416	A	G	0.6638	-0.0329	0.0017	1.2e-82	793418	57895059	60227826	18	60227826	18	60227826	*	R	2.79439	-19.3529
chr5:109411503:T:C	0.1007	T	C	0.4088	-0.017	0.0103	36659	63137	0	0.8896	5	109411503	5	109411503	*	rs958976	Y	108747204	rs958976	T	C	0.4164	-0.0093	0.0017	1.1e-07	689004	108747204	109411503	5	109411503	5	109411503	*	Y	-1.65049	-5.47059
chr5:64057547:C:T	0.04995	T	C	0.4069	-0.0201	0.0102	36659	63137	0	0.9089	5	64057547	5	64057547	*	rs1823427	Y	63353374	rs1823427	T	C	0.4088	-0.0084	0.0017	1.5e-06	691941	63353374	64057547	5	64057547	5	64057547	*	Y	-1.97059	-4.94118
chr20:8327543:C:G	0.4458	C	G	0.7318	0.0087	0.0115	36659	63137	45.8	0.04785	20	8327543	20	8327543	*	rs961917	S	8308190	rs961917	C	G	0.7245	0.0116	0.002	2.6e-09	683843	8308190	8327543	20	8327543	20	8327543	*	S	0.756522	5.8
chr16:25235688:G:A	0.3474	A	G	0.5073	0.0096	0.0103	36659	63137	0	0.6376	16	25235688	16	25235688	*	rs7194116	R	25247009	rs7194116	A	G	0.5179	0.0075	0.0017	1.2e-05	691982	25247009	25235688	16	25235688	16	25235688	*	R	0.932039	4.41176
chr18:65240444:A:T	0.2691	A	T	0.7551	0.0132	0.012	36659	63137	0	0.7386	18	65240444	18	65240444	*	rs10432236	W	62907680	rs10432236	A	T	0.7412	0.0086	0.002	1.5e-05	686275	62907680	65240444	18	65240444	18	65240444	*	W	1.1	4.3
chr1:71986207:T:A	0.2919	A	T	0.1026	0.0176	0.0167	36659	63137	0	0.6866	1	71986207	1	71986207	*	rs17092041	W	72451890	rs17092041	A	T	0.1107	-0.0152	0.0027	2.1e-08	690086	72451890	71986207	1	71986207	1	71986207	*	W	1.05389	-5.62963
chr5:116183408:C:T	0.9432	T	C	0.6498	-0.0008	0.0106	36659	63137	0	0.9676	5	116183408	5	116183408	*	rs13159102	Y	115519105	rs13159102	T	C	0.6548	0.0078	0.0018	1.7e-05	692395	115519105	116183408	5	116183408	5	116183408	*	Y	-0.0754717	4.33333
chr2:86556235:G:A	0.5851	A	G	0.4669	-0.0055	0.0101	36659	63137	0	0.854	2	86556235	2	86556235	*	rs6738663	D	86783358	rs6738663	A	G	0.4659	-0.0101	0.0017	3.6e-09	692414	86783358	86556235	2	86556235	2	86556235	*	D	-0.544554	-5.94118
chr6:135692396:T:C	0.8984	T	C	0.6368	0.0013	0.0105	36659	63137	0	0.7594	6	135692396	6	135692396	*	rs9389318	Y	136013534	rs9389318	T	C	0.6377	-0.0078	0.0018	1.6e-05	688939	136013534	135692396	6	135692396	6	135692396	*	Y	0.12381	-4.33333
chr6:61567744:G:A	0.03433	A	G	0.5961	0.0221	0.0104	36659	63137	0	0.4405	6	61567744	6	61567744	*	rs9294905	R	62277649	rs9294905	A	G	0.6125	-0.0079	0.0018	9.1e-06	688893	62277649	61567744	6	61567744	6	61567744	*	R	2.125	-4.38889
chr3:182691816:C:T	0.1622	T	C	0.4145	-0.0149	0.0106	36659	63137	29.1	0.1683	3	182691816	3	182691816	*	rs2248972	Y	182409604	rs2248972	T	C	0.4042	-0.007	0.0018	8.6e-05	669532	182409604	182691816	3	182691816	3	182691816	*	Y	-1.40566	-3.88889
chr11:16637149:T:C	0.9059	T	C	0.7899	-0.0015	0.0124	36659	63137	0	0.67	11	16637149	11	16637149	*	rs10832659	Y	16658696	rs10832659	T	C	0.7981	-0.0104	0.0022	1.4e-06	691399	16658696	16637149	11	16637149	11	16637149	*	Y	-0.120968	-4.72727
chr8:88069212:C:T	0.7782	T	C	0.7338	0.0033	0.0119	36659	63137	29.4	0.1655	8	88069212	8	88069212	*	rs2664346	Y	89081440	rs2664346	T	C	0.7366	0.0104	0.002	2e-07	676369	89081440	88069212	8	88069212	8	88069212	*	Y	0.277311	5.2
chr15:53095777:C:T	0.2019	T	C	0.7775	0.0159	0.0124	36659	63137	0	0.5233	15	53095777	15	53095777	*	rs12911377	Y	53387974	rs12911377	T	C	0.7879	0.0111	0.0021	1.6e-07	690408	53387974	53095777	15	53095777	15	53095777	*	Y	1.28226	5.28571
chr3:108723924:C:G	0.4531	C	G	0.7702	0.009	0.0119	36659	63137	0	0.8723	3	108723924	3	108723924	*	rs16854775	S	108442771	rs16854775	C	G	0.7729	0.0079	0.002	9.9e-05	688677	108442771	108723924	3	108723924	3	108723924	*	S	0.756303	3.95
chr8:3015709:A:G	0.1584	A	G	0.9771	-0.0472	0.0334	36659	63137	0	0.4674	8	3015709	8	3015709	*	rs17079057	R	2873231	rs17079057	A	G	0.97977	0.022	0.006	0.00025	675120	2873231	3015709	8	3015709	8	3015709	*	R	-1.41317	3.66667
chr17:55410303:A:C	0.3108	A	C	0.5523	0.0104	0.0102	36659	63137	9.3	0.3556	17	55410303	17	55410303	*	rs11079173	M	53487664	rs11079173	A	C	0.5296	-0.0078	0.0017	7e-06	691604	53487664	55410303	17	55410303	17	55410303	*	M	1.01961	-4.58824
chr9:11726567:A:G	0.2016	A	G	0.7424	0.0147	0.0115	36659	63137	0	0.4974	9	11726567	9	11726567	*	rs10429476	R	11726567	rs10429476	A	G	0.7524	-0.012	0.002	3.2e-09	690150	11726567	11726567	9	11726567	9	11726567	*	R	1.27826	-6
chr6:118603934:G:C	0.2345	C	G	0.5214	0.0119	0.01	36659	63137	0	0.582	6	118603934	6	118603934	*	rs12208253	S	118925097	rs12208253	C	G	0.5397	0.0066	0.0017	0.00013	692596	118925097	118603934	6	118603934	6	118603934	*	S	1.19	3.88235
chr13:38556062:C:A	0.9095	A	C	0.1386	-0.0017	0.0147	36659	63137	47.9	0.03796	13	38556062	13	38556062	*	rs9548396	M	39130199	rs9548396	A	C	0.1372	-0.0091	0.0025	0.00025	686835	39130199	38556062	13	38556062	13	38556062	*	M	-0.115646	-3.64
chr5:55067446:T:C	0.8486	T	C	0.981	-0.0072	0.0377	36496	62732	34.1	0.1354	5	55067446	5	55067446	*	rs3111184	Y	54363274	rs3111184	T	C	0.97889	0.0232	0.0061	0.00015	682571	54363274	55067446	5	55067446	5	55067446	*	Y	-0.190981	3.80328
chr2:160402771:T:C	0.137	T	C	0.3089	0.0163	0.0109	36659	63137	0	0.461	2	160402771	2	160402771	*	rs7587102	Y	161259282	rs7587102	T	C	0.2936	-0.0111	0.0019	4e-09	688765	161259282	160402771	2	160402771	2	160402771	*	Y	1.49541	-5.84211
chr11:103339387:G:A	0.08506	A	G	0.213	-0.0211	0.0123	36659	63137	13.6	0.3144	11	103339387	11	103339387	*	rs10895399	R	103210115	rs10895399	A	G	0.208	-0.0075	0.0021	0.00035	692473	103210115	103339387	11	103339387	11	103339387	*	R	-1.71545	-3.57143
chr8:94485761:A:G	0.295	A	G	0.7496	-0.0121	0.0116	36659	63137	0	0.9084	8	94485761	8	94485761	*	rs3102854	R	95497989	rs3102854	A	G	0.7504	-0.0103	0.002	2.8e-07	691571	95497989	94485761	8	94485761	8	94485761	*	R	-1.0431	-5.15
chr15:26750580:T:A	0.5056	A	T	0.6161	0.007	0.0105	36659	63137	13.4	0.3165	15	26750580	15	26750580	*	rs7183628	W	26995727	rs7183628	A	T	0.6275	0.0079	0.0018	1.4e-05	678375	26995727	26750580	15	26750580	15	26750580	*	W	0.666667	4.38889
chr2:156897879:C:T	0.8266	T	C	0.8389	-0.0032	0.0146	36659	63137	0	0.649	2	156897879	2	156897879	*	rs295799	Y	157754391	rs295799	T	C	0.8761	0.0113	0.0027	2.6e-05	688711	157754391	156897879	2	156897879	2	156897879	*	Y	-0.219178	4.18519
chr14:32833754:G:A	0.9755	A	G	0.4728	0.0003	0.0101	36659	63137	0	0.7112	14	32833754	14	32833754	*	rs12879159	R	33302960	rs12879159	A	G	0.484	0.015	0.0017	5.8e-18	682132	33302960	32833754	14	32833754	14	32833754	*	R	0.029703	8.82353
chr16:69711242:G:A	0.1272	A	G	0.1986	-0.0193	0.0127	36659	63137	0	0.7958	16	69711242	16	69711242	*	rs1800566	R	69745145	rs1800566	A	G	0.1825	0.0098	0.0022	9.4e-06	692582	69745145	69711242	16	69711242	16	69711242	*	R	-1.51969	4.45455
chr16:53544801:A:G	0.3472	A	G	0.9467	-0.0212	0.0226	36659	63137	0	0.7841	16	53544801	16	53544801	*	rs16952304	R	53578713	rs16952304	A	G	0.94913	0.0182	0.0036	5.7e-07	783526	53578713	53544801	16	53544801	16	53544801	*	R	-0.938053	5.05556
chr3:60335565:G:A	0.05025	A	G	0.1544	0.0276	0.0141	36659	63137	0	0.7092	3	60335565	3	60335565	*	rs9878446	R	60321296	rs9878446	A	G	0.1621	-0.0086	0.0023	0.00017	687444	60321296	60335565	3	60335565	3	60335565	*	R	1.95745	-3.73913
chr15:77829770:G:A	0.2875	A	G	0.3232	-0.0115	0.0108	36659	63137	15.8	0.2937	15	77829770	15	77829770	*	rs4886926	R	78122112	rs4886926	A	G	0.3301	0.0093	0.0019	1e-06	633348	78122112	77829770	15	77829770	15	77829770	*	R	-1.06481	4.89474
chr8:8949778:A:T	0.5635	A	T	0.4676	-0.006	0.0103	36390	62462	0	0.6122	8	8949778	8	8949778	*	rs13277114	W	8807288	rs13277114	A	T	0.4577	0.0092	0.0017	1.2e-07	685240	8807288	8949778	8	8949778	8	8949778	*	W	-0.582524	5.41176
chr1:54254075:A:G	0.4337	A	G	0.4596	0.0081	0.0103	36659	63137	0	0.7469	1	54254075	1	54254075	*	rs685787	R	54719748	rs685787	A	G	0.4316	-0.0093	0.0018	1.6e-07	637893	54719748	54254075	1	54254075	1	54254075	*	R	0.786408	-5.16667
chr13:85424101:C:T	0.3585	T	C	0.6614	-0.0098	0.0107	36659	63137	8.6	0.362	13	85424101	13	85424101	*	rs7989806	B	85998236	rs7989806	T	C	0.6806	0.009	0.0018	3.1e-07	794438	85998236	85424101	13	85424101	13	85424101	*	B	-0.915888	5
chr5:130828932:A:G	0.0009395	A	G	0.7676	-0.0392	0.0118	36659	63137	0	0.6154	5	130828932	5	130828932	*	rs3981404	R	130164625	rs3981404	A	G	0.7722	0.0097	0.0021	3.3e-06	692152	130164625	130828932	5	130828932	5	130828932	*	R	-3.32203	4.61905
chr1:17073566:A:G	0.5361	A	G	0.3559	-0.0065	0.0106	36659	63137	0	0.8691	1	17073566	1	17073566	*	rs6663485	R	17400061	rs6663485	A	G	0.3404	0.0088	0.0018	1e-06	692443	17400061	17073566	1	17073566	1	17073566	*	R	-0.613208	4.88889
chr8:51704388:C:T	0.9379	T	C	0.04	-0.002	0.0257	36659	63137	3.5	0.4097	8	51704388	8	51704388	*	rs6998400	Y	52616948	rs6998400	T	C	0.03958	-0.0159	0.0045	0.00036	688883	52616948	51704388	8	51704388	8	51704388	*	Y	-0.077821	-3.53333
chr5:59773957:T:C	0.254	T	C	0.5425	0.0115	0.0101	36659	63137	0	0.6821	5	59773957	5	59773957	*	rs6860907	Y	59069783	rs6860907	T	C	0.5464	0.0088	0.0017	3.6e-07	691941	59069783	59773957	5	59773957	5	59773957	*	Y	1.13861	5.17647
chr8:8455500:C:A	0.1895	A	C	0.3514	-0.0138	0.0105	36390	62462	0	0.7487	8	8455500	8	8455500	*	rs2976871	M	8313010	rs2976871	A	C	0.3474	0.0131	0.0017	4.1e-14	792511	8313010	8455500	8	8455500	8	8455500	*	M	-1.31429	7.70588
chr12:27247656:C:A	0.3581	A	C	0.6889	0.0102	0.0111	36659	63137	0	0.6001	12	27247656	12	27247656	*	rs1461731	H	27400589	rs1461731	A	C	0.6654	-0.0075	0.0018	4.2e-05	681745	27400589	27247656	12	27247656	12	27247656	*	H	0.918919	-4.16667
chr2:241411964:T:G	0.3986	T	G	0.8172	0.011	0.0131	36659	63137	0	0.4896	2	241411964	2	241411964	*	rs16843642	K	242351379	rs16843642	T	G	0.8208	0.0087	0.0022	6.9e-05	692238	242351379	241411964	2	241411964	2	241411964	*	K	0.839695	3.95455
chr4:35577103:A:G	0.9496	A	G	0.8257	0.0008	0.0133	36659	63137	12	0.3298	4	35577103	4	35577103	*	rs11729176	R	35578725	rs11729176	A	G	0.8227	0.0094	0.0022	2.4e-05	681664	35578725	35577103	4	35577103	4	35577103	*	R	0.0601504	4.27273
chr4:167023604:G:A	0.749	A	G	0.1961	0.0041	0.0128	36659	63137	39.5	0.08567	4	167023604	4	167023604	*	rs7664643	R	167944755	rs7664643	A	G	0.2209	0.0087	0.0021	2.1e-05	691250	167944755	167023604	4	167023604	4	167023604	*	R	0.320312	4.14286
chr15:72958051:T:C	0.06048	T	C	0.3546	0.0198	0.0106	36659	63137	45.8	0.04807	15	72958051	15	72958051	*	rs1466111	Y	73250392	rs1466111	T	C	0.3618	-0.0112	0.0018	3e-10	691726	73250392	72958051	15	72958051	15	72958051	*	Y	1.86792	-6.22222
chr10:16708130:G:T	0.3307	T	G	0.6612	0.0105	0.0108	36659	63137	33.1	0.1341	10	16708130	10	16708130	*	rs7893571	B	16750129	rs7893571	T	G	0.662	0.0136	0.0018	1.8e-13	687864	16750129	16708130	10	16708130	10	16708130	*	B	0.972222	7.55556
chr1:88372835:A:T	0.8486	A	T	0.1482	-0.0028	0.0146	36659	63137	3.5	0.4094	1	88372835	1	88372835	*	rs2390490	W	88838518	rs2390490	A	T	0.1435	-0.0092	0.0025	0.00024	687403	88838518	88372835	1	88372835	1	88372835	*	W	-0.191781	-3.68
chr13:43072380:G:A	0.2503	A	G	0.3043	-0.0126	0.0109	36659	63137	22.7	0.2275	13	43072380	13	43072380	*	rs9533378	R	43646516	rs9533378	A	G	0.3124	-0.007	0.0019	0.00018	691936	43646516	43072380	13	43072380	13	43072380	*	R	-1.15596	-3.68421
chr4:25172629:G:A	0.1758	A	G	0.7116	0.0152	0.0112	36659	63137	35.2	0.1169	4	25172629	4	25172629	*	rs6838393	R	25174251	rs6838393	A	G	0.717	-0.0072	0.0019	0.00013	688995	25174251	25172629	4	25172629	4	25172629	*	R	1.35714	-3.78947
chr3:42101899:G:A	0.9202	A	G	0.1989	0.0013	0.0128	36659	63137	31.3	0.1491	3	42101899	3	42101899	*	rs4613429	R	42143391	rs4613429	A	G	0.2087	-0.0077	0.0021	0.00032	671576	42143391	42101899	3	42101899	3	42101899	*	R	0.101562	-3.66667
chr2:67660698:G:A	0.214	A	G	0.7938	-0.0158	0.0127	36659	63137	7.7	0.371	2	67660698	2	67660698	*	rs1583156	R	67887830	rs1583156	A	G	0.7798	-0.0086	0.0021	4.2e-05	680645	67887830	67660698	2	67660698	2	67660698	*	R	-1.24409	-4.09524
chr6:119713375:G:A	0.2324	A	G	0.1981	-0.015	0.0126	36659	63137	25.4	0.2023	6	119713375	6	119713375	*	rs6900837	R	120034529	rs6900837	A	G	0.1998	0.0108	0.0021	3.5e-07	692028	120034529	119713375	6	119713375	6	119713375	*	R	-1.19048	5.14286
chr9:76693777:T:C	0.1354	T	C	0.2385	0.0178	0.0119	36659	63137	1.1	0.4311	9	76693777	9	76693777	*	rs556725	B	79308693	rs556725	T	C	0.2534	-0.0077	0.002	9.5e-05	686148	79308693	76693777	9	76693777	9	76693777	*	B	1.4958	-3.85
chr4:158805193:T:G	0.6593	T	G	0.4431	-0.0045	0.0102	36659	63137	0	0.6489	4	158805193	4	158805193	*	rs4130344	K	159726345	rs4130344	T	G	0.4349	0.0072	0.0017	3.2e-05	690458	159726345	158805193	4	158805193	4	158805193	*	K	-0.441176	4.23529
chr15:56636040:G:A	0.7227	A	G	0.576	-0.0036	0.0103	36659	63137	0	0.8246	15	56636040	15	56636040	*	rs12903336	R	56928238	rs12903336	A	G	0.5957	-0.0071	0.0018	5.8e-05	683447	56928238	56636040	15	56636040	15	56636040	*	R	-0.349515	-3.94444
chr17:80584486:G:A	0.9941	A	G	0.2367	-0.0001	0.0118	36659	63137	17.4	0.2784	17	80584486	17	80584486	*	rs12951309	R	78558286	rs12951309	A	G	0.2381	-0.0147	0.002	3.9e-13	692234	78558286	80584486	17	80584486	17	80584486	*	R	-0.00847458	-7.35
chr18:26310901:T:C	0.7626	T	C	0.7101	0.0033	0.0111	36659	63137	0	0.8249	18	26310901	18	26310901	*	rs9646560	Y	23890865	rs9646560	T	C	0.7102	0.0089	0.0019	2.3e-06	692320	23890865	26310901	18	26310901	18	26310901	*	Y	0.297297	4.68421
chr3:181047586:T:C	0.6767	T	C	0.7929	0.0052	0.0124	36659	63137	0	0.8693	3	181047586	3	181047586	*	rs10513778	Y	180765374	rs10513778	T	C	0.801	-0.0123	0.0022	1.1e-08	692277	180765374	181047586	3	181047586	3	181047586	*	Y	0.419355	-5.59091
chr3:108255358:C:T	0.0491	T	C	0.6754	-0.0212	0.0108	36659	63137	16.3	0.2886	3	108255358	3	108255358	*	rs1456715	Y	107974205	rs1456715	T	C	0.6726	0.0098	0.0018	6.8e-08	691955	107974205	108255358	3	108255358	3	108255358	*	Y	-1.96296	5.44444
chr17:41447041:T:C	0.9599	T	C	0.2978	-0.0006	0.0111	36659	63137	0	0.5487	17	41447041	17	41447041	*	rs7214352	Y	39603293	rs7214352	T	C	0.2844	0.0098	0.0019	3.4e-07	691840	39603293	41447041	17	41447041	17	41447041	*	Y	-0.0540541	5.15789
chr15:41396968:C:A	0.0974	A	C	0.2514	-0.0192	0.0116	36659	63137	56.9	0.01004	15	41396968	15	41396968	*	rs3204853	H	41689166	rs3204853	A	C	0.2649	0.01	0.002	3.3e-07	692595	41689166	41396968	15	41396968	15	41396968	*	H	-1.65517	5
chr3:29686173:C:T	0.675	T	C	0.5723	-0.0044	0.0105	36659	63137	22.9	0.2258	3	29686173	3	29686173	*	rs7642745	Y	29727664	rs7642745	T	C	0.5661	0.0062	0.0017	0.00033	683618	29727664	29686173	3	29686173	3	29686173	*	Y	-0.419048	3.64706
chr7:32297353:G:T	0.8446	T	G	0.6366	0.0021	0.0105	36659	63137	0	0.9528	7	32297353	7	32297353	*	rs215605	K	32336965	rs215605	T	G	0.6369	-0.0143	0.0018	6.9e-16	692566	32336965	32297353	7	32297353	7	32297353	*	K	0.2	-7.94444
chr18:11694883:C:T	0.9907	T	C	0.2402	0.0001	0.012	36659	63137	10.3	0.3463	18	11694883	18	11694883	*	rs1863122	Y	11694882	rs1863122	T	C	0.2409	0.0087	0.002	1.8e-05	682093	11694882	11694883	18	11694883	18	11694883	*	Y	0.00833333	4.35
chr15:67264928:A:T	0.4687	A	T	0.4882	0.0074	0.0102	36659	63137	0	0.5756	15	67264928	15	67264928	*	rs1444934	W	67557266	rs1444934	A	T	0.4874	-0.008	0.0017	3.7e-06	692195	67557266	67264928	15	67264928	15	67264928	*	W	0.72549	-4.70588
chr12:888667:G:A	0.357	A	G	0.5358	-0.0094	0.0102	36659	63137	27.9	0.1786	12	888667	12	888667	*	rs10849578	R	997833	rs10849578	A	G	0.5401	-0.01	0.0017	7e-09	690367	997833	888667	12	888667	12	888667	*	R	-0.921569	-5.88235
chr9:72577133:C:T	0.3873	T	C	0.1591	-0.0119	0.0138	36659	63137	0	0.9173	9	72577133	9	72577133	*	rs7852729	Y	75192049	rs7852729	T	C	0.1565	-0.0091	0.0024	0.00013	689985	75192049	72577133	9	72577133	9	72577133	*	Y	-0.862319	-3.79167
chr8:88535666:A:T	0.778	A	T	0.7119	0.0031	0.0112	36659	63137	58.5	0.007321	8	88535666	8	88535666	*	rs10504862	W	89547895	rs10504862	A	T	0.726	0.0107	0.0019	4e-08	691821	89547895	88535666	8	88535666	8	88535666	*	W	0.276786	5.63158
chr3:5922481:C:T	0.8381	T	C	0.2135	0.0025	0.0123	36659	63137	0	0.6065	3	5922481	3	5922481	*	rs11927252	Y	5964168	rs11927252	T	C	0.1968	0.0104	0.0021	1.2e-06	688889	5964168	5922481	3	5922481	3	5922481	*	Y	0.203252	4.95238
chr7:130707948:G:A	0.9992	A	G	0.2828	0	0.0112	36659	63137	0	0.7294	7	130707948	7	130707948	*	rs10954277	R	130392777	rs10954277	A	G	0.2974	0.0101	0.0019	1.2e-07	690137	130392777	130707948	7	130707948	7	130707948	*	R	0	5.31579
chr3:82501991:T:C	0.5299	T	C	0.4597	0.0063	0.0101	36659	63137	22.3	0.2311	3	82501991	3	82501991	*	rs6548822	Y	82551142	rs6548822	T	C	0.4552	0.009	0.0017	1.6e-07	691197	82551142	82501991	3	82501991	3	82501991	*	Y	0.623762	5.29412
chr10:75885471:A:T	0.4318	A	T	0.7519	-0.0092	0.0117	36659	63137	52.3	0.0212	10	75885471	10	75885471	*	rs10824347	W	77645229	rs10824347	A	T	0.765	0.0118	0.002	6.2e-09	690537	77645229	75885471	10	75885471	10	75885471	*	W	-0.786325	5.9
chr22:37734452:G:T	0.2217	T	G	0.3114	-0.0134	0.011	36659	63137	0	0.7765	22	37734452	22	37734452	*	rs8140207	K	38130459	rs8140207	T	G	0.2972	0.0089	0.0019	3.2e-06	692598	38130459	37734452	22	37734452	22	37734452	*	K	-1.21818	4.68421
chr11:43686859:G:A	0.1695	A	G	0.5365	-0.0139	0.0101	36659	63137	0	0.9018	11	43686859	11	43686859	*	rs10838151	R	43708409	rs10838151	A	G	0.5343	0.0115	0.0017	1.9e-11	692126	43708409	43686859	11	43686859	11	43686859	*	R	-1.37624	6.76471
chr4:103111955:G:A	0.3919	A	G	0.2082	0.0107	0.0124	36659	63137	0	0.7432	4	103111955	4	103111955	*	rs2623076	R	104033112	rs2623076	A	G	0.2047	-0.0106	0.0021	7.8e-07	691935	104033112	103111955	4	103111955	4	103111955	*	R	0.862903	-5.04762
chr6:34173513:C:T	0.6914	T	C	0.0201	0.0146	0.0369	36390	62462	21.9	0.2411	6	34173513	6	34173513	*	rs4711385	Y	34141290	rs4711385	T	C	0.02087	0.0273	0.0066	3.3e-05	515962	34141290	34173513	6	34173513	6	34173513	*	Y	0.395664	4.13636
chr5:75202339:C:A	0.1026	A	C	0.3677	0.017	0.0104	36659	63137	36.3	0.1088	5	75202339	5	75202339	*	rs6879894	M	74498164	rs6879894	A	C	0.3552	-0.0179	0.0018	1.3e-23	692555	74498164	75202339	5	75202339	5	75202339	*	M	1.63462	-9.94444
chr3:18782806:A:G	0.4438	A	G	0.3008	-0.0085	0.0111	36659	63137	0	0.6964	3	18782806	3	18782806	*	rs7428918	R	18824298	rs7428918	A	G	0.2896	-0.0086	0.0019	6.7e-06	689093	18824298	18782806	3	18782806	3	18782806	*	R	-0.765766	-4.52632
chr15:75092034:A:C	0.4838	A	C	0.6232	-0.0073	0.0104	36659	63137	0	0.7215	15	75092034	15	75092034	*	rs12148697	V	75384375	rs12148697	A	C	0.6185	0.0086	0.0019	3.7e-06	582450	75384375	75092034	15	75092034	15	75092034	*	V	-0.701923	4.52632
chr13:64967675:A:G	0.6994	A	G	0.8225	0.0051	0.0133	36659	63137	39.3	0.08685	13	64967675	13	64967675	*	rs9592385	R	65541807	rs9592385	A	G	0.8186	0.0101	0.0022	6.1e-06	691923	65541807	64967675	13	64967675	13	64967675	*	R	0.383459	4.59091
chr3:80355070:C:T	0.3191	T	C	0.4156	-0.0102	0.0102	36659	63137	0	0.4597	3	80355070	3	80355070	*	rs6548689	Y	80404220	rs6548689	T	C	0.401	0.009	0.0018	4.4e-07	685619	80404220	80355070	3	80355070	3	80355070	*	Y	-1	5
chr1:202747003:C:T	0.7642	T	C	0.774	0.0036	0.0122	36659	63137	0	0.7914	1	202747003	1	202747003	*	rs2363965	H	202716131	rs2363965	T	C	0.7778	0.0088	0.002	1.6e-05	692278	202716131	202747003	1	202747003	1	202747003	*	H	0.295082	4.4
chr4:28686854:G:A	0.3623	A	G	0.273	0.0103	0.0113	36659	63137	13.4	0.3164	4	28686854	4	28686854	*	rs16880924	R	28688476	rs16880924	A	G	0.2655	-0.0103	0.002	1.7e-07	687239	28688476	28686854	4	28686854	4	28686854	*	R	0.911504	-5.15
chr9:29105292:C:A	0.2875	A	C	0.173	-0.0142	0.0133	36659	63137	0	0.6332	9	29105292	9	29105292	*	rs2000194	M	29105290	rs2000194	A	C	0.1753	-0.011	0.0023	1.7e-06	692530	29105290	29105292	9	29105292	9	29105292	*	M	-1.06767	-4.78261
chr6:98207302:A:G	0.5226	A	G	0.8737	0.0097	0.0151	36659	63137	24.2	0.2133	6	98207302	6	98207302	*	rs9490948	R	98655178	rs9490948	A	G	0.8847	-0.0147	0.0026	2.7e-08	692237	98655178	98207302	6	98207302	6	98207302	*	R	0.642384	-5.65385
chr1:48976351:T:C	0.6942	T	C	0.3643	0.0041	0.0105	36659	63137	0	0.5274	1	48976351	1	48976351	*	rs3122291	Y	49442023	rs3122291	T	C	0.3583	0.0177	0.0018	3.9e-23	691769	49442023	48976351	1	48976351	1	48976351	*	Y	0.390476	9.83333
chr1:62039608:G:A	0.7062	A	G	0.2676	-0.0043	0.0115	36659	63137	0	0.6918	1	62039608	1	62039608	*	rs7519802	R	62505280	rs7519802	A	G	0.2681	-0.009	0.002	4.8e-06	687684	62505280	62039608	1	62039608	1	62039608	*	R	-0.373913	-4.5
chr4:94106566:G:T	0.5074	T	G	0.452	0.0067	0.0102	36659	63137	14.9	0.3016	4	94106566	4	94106566	*	rs3846292	K	95027717	rs3846292	T	G	0.4654	-0.0101	0.0017	4.5e-09	692398	95027717	94106566	4	94106566	4	94106566	*	K	0.656863	-5.94118
chr5:137212419:C:T	0.006715	T	C	0.4726	0.0274	0.0101	36659	63137	0	0.9748	5	137212419	5	137212419	*	rs1529815	H	136548108	rs1529815	T	C	0.4804	-0.0089	0.0017	2.5e-07	690165	136548108	137212419	5	137212419	5	137212419	*	H	2.71287	-5.23529
chr19:19582490:G:A	0.586	A	G	0.2412	0.0064	0.0117	36659	63137	55.9	0.01211	19	19582490	19	19582490	*	rs12977917	R	19693299	rs12977917	A	G	0.2525	0.0076	0.0019	5.7e-05	794738	19693299	19582490	19	19582490	19	19582490	*	R	0.547009	4
chr8:88500763:T:C	0.5474	T	C	0.8884	-0.0096	0.016	36659	63137	0	0.4448	8	88500763	8	88500763	*	rs16883794	Y	89512992	rs16883794	T	C	0.8979	0.0119	0.0029	4.1e-05	690896	89512992	88500763	8	88500763	8	88500763	*	Y	-0.6	4.10345
chr5:64831961:T:C	0.3135	T	C	0.6917	-0.011	0.0109	36659	63137	0	0.8428	5	64831961	5	64831961	*	rs1159738	Y	64127788	rs1159738	T	C	0.6631	0.0091	0.0018	6.3e-07	692566	64127788	64831961	5	64831961	5	64831961	*	Y	-1.00917	5.05556
chr7:106022244:T:C	0.1721	T	C	0.8216	0.018	0.0132	36659	63137	0	0.9619	7	106022244	7	106022244	*	rs10258293	Y	105662690	rs10258293	T	C	0.8347	-0.0086	0.0023	0.00026	685918	105662690	106022244	7	106022244	7	106022244	*	Y	1.36364	-3.73913
chr6:49848042:A:G	0.003491	A	G	0.8658	0.0434	0.0149	36659	63137	1.6	0.4268	6	49848042	6	49848042	*	rs17663956	R	49815755	rs17663956	A	G	0.8525	-0.0094	0.0024	8e-05	692414	49815755	49848042	6	49848042	6	49848042	*	R	2.91275	-3.91667
chr4:28569984:C:T	0.2768	T	C	0.2471	0.0127	0.0116	36659	63137	20.3	0.2497	4	28569984	4	28569984	*	rs12501893	Y	28571606	rs12501893	T	C	0.2489	0.0069	0.002	0.00043	691981	28571606	28569984	4	28569984	4	28569984	*	Y	1.09483	3.45
chr6:162559494:C:T	0.4042	T	C	0.3419	-0.0088	0.0106	36659	63137	37	0.1035	6	162559494	6	162559494	*	rs9356049	Y	162980526	rs9356049	T	C	0.3489	-0.011	0.0018	1.1e-09	692391	162980526	162559494	6	162559494	6	162559494	*	Y	-0.830189	-6.11111
chr7:37350174:G:C	0.08944	C	G	0.4175	0.0174	0.0102	36659	63137	3.7	0.4072	7	37350174	7	37350174	*	rs2724014	S	37389778	rs2724014	C	G	0.4142	0.0062	0.0017	0.00042	691269	37389778	37350174	7	37350174	7	37350174	*	S	1.70588	3.64706
chr8:116110132:T:C	0.1717	T	C	0.3664	0.0146	0.0107	36659	63137	0	0.7784	8	116110132	8	116110132	*	rs7009799	Y	117122357	rs7009799	T	C	0.3542	-0.0081	0.0018	8.3e-06	692285	117122357	116110132	8	116110132	8	116110132	*	Y	1.36449	-4.5
chr14:55694186:C:A	0.113	A	C	0.265	-0.0181	0.0114	36659	63137	0	0.4895	14	55694186	14	55694186	*	rs8015588	M	56160904	rs8015588	A	C	0.274	-0.0097	0.0019	5.4e-07	692538	56160904	55694186	14	55694186	14	55694186	*	M	-1.58772	-5.10526
chr15:43721311:G:C	0.1985	C	G	0.1107	-0.0209	0.0162	36659	63137	0	0.7593	15	43721311	15	43721311	*	rs8033995	S	44013509	rs8033995	C	G	0.09366	-0.0166	0.0029	1.4e-08	692600	44013509	43721311	15	43721311	15	43721311	*	S	-1.29012	-5.72414
chr20:24635154:C:T	0.2044	T	C	0.2267	-0.0153	0.0121	36659	63137	0	0.5533	20	24635154	20	24635154	*	rs4140547	Y	24615790	rs4140547	T	C	0.2271	0.0103	0.0021	7.4e-07	686652	24615790	24635154	20	24635154	20	24635154	*	Y	-1.26446	4.90476
chr1:98023339:C:T	0.607	T	C	0.8356	-0.0071	0.0138	36659	63137	7.2	0.3753	1	98023339	1	98023339	*	rs9658841	Y	98488895	rs9658841	T	C	0.8327	-0.0138	0.0023	2.7e-09	691078	98488895	98023339	1	98023339	1	98023339	*	Y	-0.514493	-6
chr6:63237517:T:C	0.1495	T	C	0.2693	0.0166	0.0115	36659	63137	0	0.6131	6	63237517	6	63237517	*	rs1504377	Y	63947422	rs1504377	T	C	0.2577	0.0107	0.002	9.3e-08	687234	63947422	63237517	6	63237517	6	63237517	*	Y	1.44348	5.35
chr10:28802761:C:T	0.1402	T	C	0.565	0.0153	0.0104	36659	63137	0	0.9819	10	28802761	10	28802761	*	rs7894031	Y	29091690	rs7894031	T	C	0.5802	0.0078	0.0017	8e-06	690938	29091690	28802761	10	28802761	10	28802761	*	Y	1.47115	4.58824
chr9:77712518:G:A	0.6759	A	G	0.7084	0.0048	0.0115	36659	63137	0	0.9477	9	77712518	9	77712518	*	rs1159362	R	80327434	rs1159362	A	G	0.7223	0.0079	0.0019	3.9e-05	692249	80327434	77712518	9	77712518	9	77712518	*	R	0.417391	4.15789
chr8:72572639:G:A	0.6696	A	G	0.8099	0.0056	0.0131	36659	63137	22.9	0.2253	8	72572639	8	72572639	*	rs349331	R	73484874	rs349331	A	G	0.8106	-0.0154	0.0022	2.9e-12	681058	73484874	72572639	8	72572639	8	72572639	*	R	0.427481	-7
chr9:20016780:C:T	0.7274	T	C	0.2158	-0.0043	0.0122	36659	63137	0	0.9507	9	20016780	9	20016780	*	rs4977371	Y	20016778	rs4977371	T	C	0.2164	0.0077	0.0021	0.00022	692264	20016778	20016780	9	20016780	9	20016780	*	Y	-0.352459	3.66667
chr1:96417506:T:A	0.3033	A	T	0.3644	-0.0108	0.0105	36659	63137	0	0.9788	1	96417506	1	96417506	*	rs501444	W	96883062	rs501444	A	T	0.372	0.0192	0.0018	2.3e-27	690211	96883062	96417506	1	96417506	1	96417506	*	W	-1.02857	10.6667
chr16:69938062:A:G	0.2487	A	G	0.2624	0.0134	0.0116	36659	63137	0	0.6208	16	69938062	16	69938062	*	rs3762177	R	69971965	rs3762177	A	G	0.2727	-0.0191	0.0019	1.1e-22	691767	69971965	69938062	16	69938062	16	69938062	*	R	1.15517	-10.0526
chr16:12597984:C:G	0.3762	C	G	0.5356	0.009	0.0102	36659	63137	0	0.5572	16	12597984	16	12597984	*	rs9935128	S	12691841	rs9935128	C	G	0.5553	0.007	0.0017	4.8e-05	691894	12691841	12597984	16	12597984	16	12597984	*	S	0.882353	4.11765
chr2:50487433:T:C	0.5629	T	C	0.5541	-0.0059	0.0102	36659	63137	0	0.6155	2	50487433	2	50487433	*	rs10189159	Y	50714571	rs10189159	T	C	0.5618	0.0123	0.0017	1e-12	685552	50714571	50487433	2	50487433	2	50487433	*	Y	-0.578431	7.23529
chr13:93395247:C:T	0.5773	T	C	0.6495	-0.0059	0.0106	36659	63137	35.5	0.1144	13	93395247	13	93395247	*	rs2762114	Y	94047500	rs2762114	T	C	0.658	-0.0084	0.0018	5.1e-06	683754	94047500	93395247	13	93395247	13	93395247	*	Y	-0.556604	-4.66667
chr2:24904966:C:T	0.3215	T	C	0.3157	-0.0107	0.0108	36659	63137	0	0.8239	2	24904966	2	24904966	*	rs17046737	Y	25127835	rs17046737	T	C	0.325	0.0229	0.0018	4.2e-36	692400	25127835	24904966	2	24904966	2	24904966	*	Y	-0.990741	12.7222
chr3:132018931:G:A	0.5247	A	G	0.7049	-0.007	0.0111	36659	63137	0	0.549	3	132018931	3	132018931	*	rs1534803	R	131737775	rs1534803	A	G	0.7165	0.0129	0.0019	1.1e-11	686632	131737775	132018931	3	132018931	3	132018931	*	R	-0.630631	6.78947
chr13:65009524:T:C	0.6624	T	C	0.8238	0.0058	0.0133	36659	63137	37.5	0.09961	13	65009524	13	65009524	*	rs9598933	Y	65583656	rs9598933	T	C	0.8167	0.0095	0.0022	2.5e-05	689674	65583656	65009524	13	65009524	13	65009524	*	Y	0.43609	4.31818
chr12:16935487:T:C	0.5682	T	C	0.9377	0.0126	0.0221	36659	63137	12.9	0.3208	12	16935487	12	16935487	*	rs11519533	Y	17088421	rs11519533	T	C	0.93271	-0.0136	0.0035	0.0001	670643	17088421	16935487	12	16935487	12	16935487	*	Y	0.570136	-3.88571
chr3:84374167:A:G	0.8236	A	G	0.8732	-0.0034	0.015	36659	63137	0	0.7527	3	84374167	3	84374167	*	rs4384962	R	84423318	rs4384962	A	G	0.8745	0.0192	0.0025	4e-14	691659	84423318	84374167	3	84374167	3	84374167	*	R	-0.226667	7.68
chr15:73923210:C:T	0.125	T	C	0.3711	0.016	0.0105	36659	63137	2.7	0.4164	15	73923210	15	73923210	*	rs4886761	Y	74215551	rs4886761	T	C	0.3896	0.0077	0.0018	2.4e-05	673978	74215551	73923210	15	73923210	15	73923210	*	Y	1.52381	4.27778
chr14:40881903:C:T	0.9149	T	C	0.6174	0.0011	0.0104	36659	63137	0	0.9842	14	40881903	14	40881903	*	rs10131782	Y	41351108	rs10131782	T	C	0.6184	0.0077	0.0018	1.5e-05	690824	41351108	40881903	14	40881903	14	40881903	*	Y	0.105769	4.27778
chr15:41567875:A:G	0.7291	A	G	0.8852	0.0055	0.0159	36659	63137	0	0.8861	15	41567875	15	41567875	*	rs1200341	R	41860073	rs1200341	A	G	0.8825	-0.0151	0.0027	2.7e-08	679440	41860073	41567875	15	41567875	15	41567875	*	R	0.345912	-5.59259
chr19:9407655:C:A	0.5921	A	C	0.5728	-0.0056	0.0104	36659	63137	0	0.95	19	9407655	19	9407655	*	rs8108167	M	9518331	rs8108167	A	C	0.581	0.0062	0.0017	0.00033	691978	9518331	9407655	19	9407655	19	9407655	*	M	-0.538462	3.64706
chr13:58884934:C:T	0.8108	T	C	0.291	-0.0026	0.011	36659	63137	9.1	0.3578	13	58884934	13	58884934	*	rs9597882	Y	59459068	rs9597882	T	C	0.2977	0.0095	0.0019	3.6e-07	692561	59459068	58884934	13	58884934	13	58884934	*	Y	-0.236364	5
chr8:105093949:G:A	0.5576	A	G	0.8638	0.0088	0.0151	36659	63137	0	0.9622	8	105093949	8	105093949	*	rs285818	R	106106177	rs285818	A	G	0.8737	-0.0126	0.0026	1.2e-06	691679	106106177	105093949	8	105093949	8	105093949	*	R	0.582781	-4.84615
chr2:57027593:T:G	0.8953	T	G	0.4906	0.0013	0.0101	36659	63137	16	0.2913	2	57027593	2	57027593	*	rs2195490	K	57254728	rs2195490	T	G	0.4904	-0.0075	0.0017	1.1e-05	690429	57254728	57027593	2	57027593	2	57027593	*	K	0.128713	-4.41176
chr3:53824137:C:T	0.2505	T	C	0.5377	-0.0117	0.0102	36659	63137	0	0.7638	3	53824137	3	53824137	*	rs2276838	Y	53858164	rs2276838	T	C	0.5389	0.0072	0.0018	5.5e-05	629916	53858164	53824137	3	53824137	3	53824137	*	Y	-1.14706	4
chr14:102314216:C:G	0.6569	C	G	0.8333	0.006	0.0135	36659	63137	14.6	0.3054	14	102314216	14	102314216	*	rs7159965	S	102780553	rs7159965	C	G	0.8342	-0.0141	0.0024	2.1e-09	684443	102780553	102314216	14	102314216	14	102314216	*	S	0.444444	-5.875
chr20:52262133:C:T	0.3316	T	C	0.2943	-0.0108	0.0111	36659	63137	28	0.1778	20	52262133	20	52262133	*	rs13045010	Y	50878672	rs13045010	T	C	0.2864	-0.0175	0.0019	5.5e-20	691034	50878672	52262133	20	52262133	20	52262133	*	Y	-0.972973	-9.21053
chr10:114158813:C:A	0.1713	A	C	0.1098	0.0222	0.0162	36659	63137	0	0.4989	10	114158813	10	114158813	*	rs11591786	H	115918572	rs11591786	A	C	0.09518	0.0105	0.0029	0.00022	680852	115918572	114158813	10	114158813	10	114158813	*	H	1.37037	3.62069
chr3:118108346:G:C	0.1306	C	G	0.6516	-0.0163	0.0108	36659	63137	21.4	0.2397	3	118108346	3	118108346	*	rs10433402	S	117827193	rs10433402	C	G	0.6643	0.008	0.0018	1.5e-05	678621	117827193	118108346	3	118108346	3	118108346	*	S	-1.50926	4.44444
chr1:216158849:G:A	0.6331	A	G	0.8338	0.0066	0.0139	36659	63137	0	0.7208	1	216158849	1	216158849	*	rs301757	R	216332191	rs301757	A	G	0.8523	-0.0089	0.0024	0.00023	690148	216332191	216158849	1	216158849	1	216158849	*	R	0.47482	-3.70833
chr12:23419635:C:T	0.7045	T	C	0.7852	-0.0047	0.0125	36659	63137	0	0.4929	12	23419635	12	23419635	*	rs2010046	Y	23572569	rs2010046	T	C	0.7879	0.0113	0.0021	7.7e-08	690264	23572569	23419635	12	23419635	12	23419635	*	Y	-0.376	5.38095
chr3:85594897:T:A	0.4148	A	T	0.6279	-0.0085	0.0105	36659	63137	0	0.63	3	85594897	3	85594897	*	rs2029130	W	85644047	rs2029130	A	T	0.6283	-0.0147	0.0018	1.9e-16	683328	85644047	85594897	3	85594897	3	85594897	*	W	-0.809524	-8.16667
chr14:92273678:C:G	0.9437	C	G	0.6392	-0.0008	0.0112	36659	63137	27.6	0.1818	14	92273678	14	92273678	*	rs7492293	S	92740022	rs7492293	C	G	0.6173	-0.0071	0.0019	0.00013	669048	92740022	92273678	14	92273678	14	92273678	*	S	-0.0714286	-3.73684
chr1:116005283:C:G	0.02775	C	G	0.3848	-0.023	0.0104	36659	63137	0	0.7109	1	116005283	1	116005283	*	rs2029664	S	116547904	rs2029664	C	G	0.3593	0.0081	0.0018	6.2e-06	691095	116547904	116005283	1	116005283	1	116005283	*	S	-2.21154	4.5
chr7:44506126:A:T	0.1186	A	T	0.8104	-0.0203	0.013	36659	63137	25.3	0.2025	7	44506126	7	44506126	*	rs6954481	W	44545725	rs6954481	A	T	0.7955	-0.011	0.002	7.2e-08	782796	44545725	44506126	7	44506126	7	44506126	*	W	-1.56154	-5.5
chr18:59235921:C:T	0.4109	T	C	0.0256	0.0269	0.0327	36659	63137	0	0.5493	18	59235921	18	59235921	*	rs2048884	Y	56903153	rs2048884	T	C	0.0235	-0.0228	0.0052	1.2e-05	677051	56903153	59235921	18	59235921	18	59235921	*	Y	0.82263	-4.38462
chr16:53541255:C:T	0.2	T	C	0.1789	-0.0169	0.0132	36659	63137	0	0.9605	16	53541255	16	53541255	*	rs12933771	Y	53575167	rs12933771	T	C	0.1742	0.0116	0.0023	6.2e-07	687361	53575167	53541255	16	53541255	16	53541255	*	Y	-1.2803	5.04348
chr2:218628201:T:C	0.4242	T	C	0.444	-0.0082	0.0103	36659	63137	0	0.4503	2	218628201	2	218628201	*	rs612874	Y	219492924	rs612874	T	C	0.4345	0.0113	0.0017	8.1e-11	686254	219492924	218628201	2	218628201	2	218628201	*	Y	-0.796117	6.64706
chr11:29028340:A:G	0.3652	A	G	0.7301	-0.0103	0.0114	36659	63137	0	0.4661	11	29028340	11	29028340	*	rs7938205	R	29049887	rs7938205	A	G	0.7307	-0.0072	0.002	0.00025	688539	29049887	29028340	11	29028340	11	29028340	*	R	-0.903509	-3.6
chr10:100635683:T:C	0.9884	T	C	0.7936	0.0002	0.0124	36659	63137	0	0.7765	10	100635683	10	100635683	*	rs17094222	Y	102395440	rs17094222	T	C	0.7961	-0.0181	0.002	2.2e-19	791705	102395440	100635683	10	100635683	10	100635683	*	Y	0.016129	-9.05
chr12:107941790:A:G	0.1724	A	G	0.5884	0.0141	0.0104	36659	63137	0	0.7832	12	107941790	12	107941790	*	rs11113598	R	108335567	rs11113598	A	G	0.5568	-0.0079	0.0018	6.5e-06	680284	108335567	107941790	12	107941790	12	107941790	*	R	1.35577	-4.38889
chr6:18699481:T:C	0.08555	T	C	0.2429	-0.0203	0.0118	36659	63137	19.1	0.2615	6	18699481	6	18699481	*	rs9396903	Y	18699712	rs9396903	T	C	0.2476	0.007	0.002	0.0004	692460	18699712	18699481	6	18699481	6	18699481	*	Y	-1.72034	3.5
chr5:64251973:A:G	0.2369	A	G	0.7144	0.0132	0.0112	36659	63137	40.6	0.07813	5	64251973	5	64251973	*	rs7736196	R	63547800	rs7736196	A	G	0.7192	0.0078	0.0019	3.5e-05	692155	63547800	64251973	5	64251973	5	64251973	*	R	1.17857	4.10526
chr18:34105852:A:G	0.4787	A	G	0.1549	-0.01	0.0142	36659	63137	0	0.4452	18	34105852	18	34105852	*	rs9944884	R	31685816	rs9944884	A	G	0.1434	-0.012	0.0024	7.9e-07	691544	31685816	34105852	18	34105852	18	34105852	*	R	-0.704225	-5
chr20:37508358:T:C	0.6033	T	C	0.7569	0.0062	0.012	36659	63137	0	0.6471	20	37508358	20	37508358	*	rs2425349	Y	36136760	rs2425349	T	C	0.779	-0.0074	0.0021	0.00036	679719	36136760	37508358	20	37508358	20	37508358	*	Y	0.516667	-3.52381
chr16:65091440:G:A	0.8665	A	G	0.8846	0.0028	0.0168	36659	63137	0	0.7469	16	65091440	16	65091440	*	rs7404568	R	65125343	rs7404568	A	G	0.8834	-0.0101	0.0027	0.00019	691802	65125343	65091440	16	65091440	16	65091440	*	R	0.166667	-3.74074
chr3:90058338:A:C	0.4428	A	C	0.7308	-0.0088	0.0115	36659	63137	0	0.5423	3	90058338	3	90058338	*	rs12714734	M	90107488	rs12714734	A	C	0.7219	-0.01	0.0019	1.9e-07	677440	90107488	90058338	3	90058338	3	90058338	*	M	-0.765217	-5.26316
chr11:93415257:C:T	0.7694	T	C	0.7816	0.0036	0.0123	36659	63137	5.2	0.394	11	93415257	11	93415257	*	rs2658777	Y	93148423	rs2658777	T	C	0.7759	0.0079	0.0021	0.00015	684313	93148423	93415257	11	93415257	11	93415257	*	Y	0.292683	3.7619
chr6:135680889:C:T	0.785	T	C	0.3071	-0.003	0.0109	36659	63137	0	0.6451	6	135680889	6	135680889	*	rs10223338	Y	136002027	rs10223338	T	C	0.3067	0.0065	0.0019	0.00044	691965	136002027	135680889	6	135680889	6	135680889	*	Y	-0.275229	3.42105
chr2:203462916:T:C	0.3732	T	C	0.3972	-0.0092	0.0103	36659	63137	23.8	0.2166	2	203462916	2	203462916	*	rs2246118	Y	204327639	rs2246118	T	C	0.3991	-0.0095	0.0017	1.1e-08	789686	204327639	203462916	2	203462916	2	203462916	*	Y	-0.893204	-5.58824
chr2:50633911:T:A	0.1483	A	T	0.7428	-0.0172	0.0119	36659	63137	24.4	0.211	2	50633911	2	50633911	*	rs10176888	W	50861049	rs10176888	A	T	0.7601	-0.0103	0.002	2e-07	686214	50861049	50633911	2	50633911	2	50633911	*	W	-1.44538	-5.15
chr6:5333329:G:A	0.9273	A	G	0.2793	0.001	0.0113	36659	63137	13.9	0.3117	6	5333329	6	5333329	*	rs9405824	R	5333562	rs9405824	A	G	0.2919	0.007	0.0019	0.00022	679134	5333562	5333329	6	5333329	6	5333329	*	R	0.0884956	3.68421
chr3:35654604:A:G	0.5831	A	G	0.6802	0.0059	0.0108	36659	63137	32.5	0.1386	3	35654604	3	35654604	*	rs11129662	R	35696096	rs11129662	A	G	0.6687	-0.0121	0.0018	4.5e-11	688778	35696096	35654604	3	35654604	3	35654604	*	R	0.546296	-6.72222
chr3:28719960:T:A	0.1447	A	T	0.0593	-0.0313	0.0215	36659	63137	0	0.7449	3	28719960	3	28719960	*	rs11925269	W	28761451	rs11925269	A	T	0.05537	0.0178	0.0037	2.1e-06	690971	28761451	28719960	3	28719960	3	28719960	*	W	-1.45581	4.81081
chr5:63624462:A:C	0.8447	A	C	0.2245	-0.0024	0.0121	36659	63137	0	0.5281	5	63624462	5	63624462	*	rs6449667	M	62920289	rs6449667	A	C	0.2149	-0.0081	0.0021	9.9e-05	691156	62920289	63624462	5	63624462	5	63624462	*	M	-0.198347	-3.85714
chr2:80248359:G:C	0.7181	C	G	0.6255	-0.0038	0.0106	36659	63137	11.2	0.3378	2	80248359	2	80248359	*	rs417695	S	80475484	rs417695	C	G	0.6314	-0.0067	0.0018	0.00027	632614	80475484	80248359	2	80248359	2	80248359	*	S	-0.358491	-3.72222
chr2:596532:C:T	0.2213	T	C	0.1191	-0.0191	0.0156	36659	63137	0	0.5521	2	596532	2	596532	*	rs12714409	Y	596532	rs12714409	T	C	0.1218	0.0126	0.0025	7e-07	787706	596532	596532	2	596532	2	596532	*	Y	-1.22436	5.04
chr12:124073248:C:G	0.02664	C	G	0.4201	-0.0227	0.0102	36659	63137	23.3	0.2215	12	124073248	12	124073248	*	rs1387669	S	124557795	rs1387669	C	G	0.4094	0.0095	0.0018	6.9e-08	690720	124557795	124073248	12	124073248	12	124073248	*	S	-2.22549	5.27778
chr10:82451210:G:A	0.1047	A	G	0.2834	0.0182	0.0112	36659	63137	9.9	0.3503	10	82451210	10	82451210	*	rs7074306	R	84210966	rs7074306	A	G	0.2842	-0.0068	0.0019	0.00046	680824	84210966	82451210	10	82451210	10	82451210	*	R	1.625	-3.57895
chr5:152684873:C:T	0.3955	T	C	0.2545	0.0098	0.0116	36659	63137	0	0.8425	5	152684873	5	152684873	*	rs17565505	Y	152064433	rs17565505	T	C	0.2734	-0.0083	0.0019	1.7e-05	690771	152064433	152684873	5	152684873	5	152684873	*	Y	0.844828	-4.36842
chr21:31917599:T:C	0.5041	T	C	0.6883	-0.0073	0.011	36659	63137	12.2	0.3275	21	31917599	21	31917599	*	rs2833561	Y	33289911	rs2833561	T	C	0.6908	0.0066	0.0019	0.00045	678795	33289911	31917599	21	31917599	21	31917599	*	Y	-0.663636	3.47368
chr7:13530381:C:G	0.2393	C	G	0.8338	0.0161	0.0137	36659	63137	0	0.8734	7	13530381	7	13530381	*	rs2723484	S	13570006	rs2723484	C	G	0.826	0.0098	0.0023	1.6e-05	676951	13570006	13530381	7	13530381	7	13530381	*	S	1.17518	4.26087
chr4:180518339:C:T	0.2078	T	C	0.5469	0.0128	0.0101	36659	63137	0	0.7155	4	180518339	4	180518339	*	rs6836312	Y	181439492	rs6836312	T	C	0.5672	-0.0069	0.0017	6.1e-05	690764	181439492	180518339	4	180518339	4	180518339	*	Y	1.26733	-4.05882
chr16:53767637:C:T	0.001532	T	C	0.4271	-0.0323	0.0102	36659	63137	38.3	0.09403	16	53767637	16	53767637	*	rs9923147	Y	53801549	rs9923147	T	C	0.4219	0.0745	0.0017	0	794600	53801549	53767637	16	53767637	16	53767637	*	Y	-3.16667	43.8235
chr5:51356860:T:C	0.4828	T	C	0.5808	0.0072	0.0102	36659	63137	0	0.8187	5	51356860	5	51356860	*	rs6867206	Y	50652694	rs6867206	T	C	0.5697	-0.0068	0.0017	9.8e-05	689343	50652694	51356860	5	51356860	5	51356860	*	Y	0.705882	-4
chr21:14961085:C:T	0.5895	T	C	0.6223	-0.0057	0.0105	36659	63137	7.3	0.3745	21	14961085	21	14961085	*	rs2178895	Y	16333406	rs2178895	T	C	0.6387	-0.0068	0.0019	0.00032	625326	16333406	14961085	21	14961085	21	14961085	*	Y	-0.542857	-3.57895
chr20:24723355:G:A	0.1372	A	G	0.655	0.0159	0.0107	36659	63137	25.1	0.2051	20	24723355	20	24723355	*	rs2424625	R	24703991	rs2424625	A	G	0.6707	-0.0073	0.0019	8.7e-05	692006	24703991	24723355	20	24723355	20	24723355	*	R	1.48598	-3.84211
chr8:33280706:G:A	0.3131	A	G	0.2678	-0.0115	0.0114	36659	63137	0.7	0.4342	8	33280706	8	33280706	*	rs11988276	R	33138224	rs11988276	A	G	0.2599	-0.0075	0.0019	0.00013	692492	33138224	33280706	8	33280706	8	33280706	*	R	-1.00877	-3.94737
chr14:26594587:G:C	0.3317	C	G	0.7351	0.0115	0.0118	36659	63137	0	0.5311	14	26594587	14	26594587	*	rs12588828	V	27063793	rs12588828	C	G	0.7534	0.0078	0.002	0.00011	677274	27063793	26594587	14	26594587	14	26594587	*	V	0.974576	3.9
chr13:109741303:A:G	0.4432	A	G	0.5644	0.0079	0.0103	36659	63137	0	0.9795	13	109741303	13	109741303	*	rs920008	R	110393650	rs920008	A	G	0.5556	0.0063	0.0018	0.00044	678375	110393650	109741303	13	109741303	13	109741303	*	R	0.76699	3.5
chr12:47953360:G:A	0.7579	A	G	0.1027	0.0052	0.0167	36659	63137	27	0.1868	12	47953360	12	47953360	*	rs12721417	R	48347143	rs12721417	A	G	0.1052	0.0103	0.0029	0.00033	684323	48347143	47953360	12	47953360	12	47953360	*	R	0.311377	3.55172
chr2:48756650:C:T	0.6182	T	C	0.6987	-0.0055	0.011	36659	63137	18.2	0.2707	2	48756650	2	48756650	*	rs7563144	Y	48983789	rs7563144	T	C	0.7138	0.0087	0.002	8.4e-06	629972	48983789	48756650	2	48756650	2	48756650	*	Y	-0.5	4.35
chr8:63905061:C:T	0.02492	T	C	0.1152	0.0353	0.0158	36659	63137	0	0.9756	8	63905061	8	63905061	*	rs1425607	Y	64817618	rs1425607	T	C	0.113	-0.0127	0.0026	1.2e-06	691594	64817618	63905061	8	63905061	8	63905061	*	Y	2.23418	-4.88462
chr15:60660180:C:T	0.8368	T	C	0.1423	-0.003	0.0147	36659	63137	29.3	0.1662	15	60660180	15	60660180	*	rs7166980	Y	60952379	rs7166980	T	C	0.136	0.01	0.0025	7.3e-05	688857	60952379	60660180	15	60660180	15	60660180	*	Y	-0.204082	4
chr20:24960185:C:G	0.3482	C	G	0.2776	0.0109	0.0116	36659	63137	0	0.6577	20	24960185	20	24960185	*	rs1883831	S	24940821	rs1883831	C	G	0.2817	-0.0106	0.0019	3e-08	692409	24940821	24960185	20	24960185	20	24960185	*	S	0.939655	-5.57895
chr9:12317890:C:A	0.6841	A	C	0.2839	-0.0046	0.0112	36659	63137	22.6	0.2279	9	12317890	9	12317890	*	rs10960591	M	12317890	rs10960591	A	C	0.2903	0.0067	0.0019	0.00037	692108	12317890	12317890	9	12317890	9	12317890	*	M	-0.410714	3.52632
chr2:135953494:C:T	0.7933	T	C	0.2043	-0.0034	0.0131	36659	63137	20.7	0.2465	2	135953494	2	135953494	*	rs3112496	Y	136711064	rs3112496	T	C	0.1419	-0.0096	0.0026	0.00026	688861	136711064	135953494	2	135953494	2	135953494	*	Y	-0.259542	-3.69231
chr8:117894513:C:T	0.05513	T	C	0.3035	0.0211	0.011	36659	63137	26.4	0.1931	8	117894513	8	117894513	*	rs17430540	Y	118906752	rs17430540	T	C	0.3183	-0.0076	0.0019	4.3e-05	690177	118906752	117894513	8	117894513	8	117894513	*	Y	1.91818	-4
chr11:8606509:T:C	0.7514	T	C	0.4419	0.0032	0.0102	36659	63137	35.9	0.1119	11	8606509	11	8606509	*	rs10769929	Y	8628056	rs10769929	T	C	0.4176	-0.0144	0.0017	6.2e-18	788956	8628056	8606509	11	8606509	11	8606509	*	Y	0.313725	-8.47059
chr4:25162050:A:G	0.865	A	G	0.4284	0.0017	0.0103	36659	63137	0	0.6243	4	25162050	4	25162050	*	rs11937742	R	25163672	rs11937742	A	G	0.4286	0.0099	0.0017	1.3e-08	688780	25163672	25162050	4	25162050	4	25162050	*	R	0.165049	5.82353
chr1:42034750:A:G	0.00553	A	G	0.2759	-0.0316	0.0114	36659	63137	30.1	0.1592	1	42034750	1	42034750	*	rs6696291	R	42500421	rs6696291	A	G	0.2646	0.0097	0.002	8.4e-07	685737	42500421	42034750	1	42034750	1	42034750	*	R	-2.77193	4.85
chr5:81556127:T:C	0.7028	T	C	0.6833	0.0041	0.0108	36659	63137	0	0.5823	5	81556127	5	81556127	*	rs4392600	Y	80851946	rs4392600	T	C	0.6773	0.0134	0.0018	2.5e-13	688658	80851946	81556127	5	81556127	5	81556127	*	Y	0.37963	7.44444
chr1:96445912:C:T	0.5071	T	C	0.3982	-0.0068	0.0103	36659	63137	26.2	0.1942	1	96445912	1	96445912	*	rs6593599	Y	96911468	rs6593599	T	C	0.3871	-0.0105	0.0018	1.9e-09	690983	96911468	96445912	1	96445912	1	96445912	*	Y	-0.660194	-5.83333
chr22:41535070:A:G	0.4634	A	G	0.797	-0.0092	0.0125	36659	63137	31.2	0.1503	22	41535070	22	41535070	*	rs9611606	R	41931074	rs9611606	A	G	0.8078	-0.0079	0.0022	0.00028	692408	41931074	41535070	22	41535070	22	41535070	*	R	-0.736	-3.59091
chr7:111289596:A:T	0.5914	A	T	0.6523	0.0057	0.0106	36659	63137	0	0.7082	7	111289596	7	111289596	*	rs10242018	W	110929652	rs10242018	A	T	0.668	-0.0074	0.0018	6.1e-05	690933	110929652	111289596	7	111289596	7	111289596	*	W	0.537736	-4.11111
chr2:204836111:T:C	0.6164	T	C	0.8827	-0.0079	0.0158	36659	63137	19.9	0.2539	2	204836111	2	204836111	*	rs6735981	Y	205700834	rs6735981	T	C	0.8907	-0.0176	0.0028	2.1e-10	692518	205700834	204836111	2	204836111	2	204836111	*	Y	-0.5	-6.28571
chr14:55978191:G:A	0.2935	A	G	0.4294	-0.0107	0.0102	36659	63137	26.5	0.1918	14	55978191	14	55978191	*	rs1188181	R	56444909	rs1188181	A	G	0.4266	0.0076	0.0018	1.4e-05	688352	56444909	55978191	14	55978191	14	55978191	*	R	-1.04902	4.22222
chr1:188136673:A:T	0.4334	A	T	0.7889	-0.0097	0.0123	36659	63137	37.3	0.1011	1	188136673	1	188136673	*	rs12144383	W	188105804	rs12144383	A	T	0.7976	-0.0087	0.0021	3.7e-05	689859	188105804	188136673	1	188136673	1	188136673	*	W	-0.788618	-4.14286
chr1:225537287:G:T	0.7486	T	G	0.7899	0.004	0.0126	36659	63137	0	0.5617	1	225537287	1	225537287	*	rs12032961	K	225724989	rs12032961	T	G	0.7988	-0.0088	0.0021	3.2e-05	692423	225724989	225537287	1	225537287	1	225537287	*	K	0.31746	-4.19048
chr11:133796805:T:C	0.92	T	C	0.5822	0.001	0.0103	36659	63137	10.3	0.346	11	133796805	11	133796805	*	rs4073744	Y	133666700	rs4073744	T	C	0.5674	-0.0078	0.0017	6.3e-06	692167	133666700	133796805	11	133796805	11	133796805	*	Y	0.0970874	-4.58824
chr18:33945245:G:A	0.9871	A	G	0.4171	0.0002	0.0102	36659	63137	0	0.6492	18	33945245	18	33945245	*	rs8084529	R	31525209	rs8084529	A	G	0.4136	0.0082	0.0017	2.6e-06	691388	31525209	33945245	18	33945245	18	33945245	*	R	0.0196078	4.82353
chr11:97974713:G:A	0.426	A	G	0.7932	-0.01	0.0125	36659	63137	35	0.119	11	97974713	11	97974713	*	rs1893929	R	97845441	rs1893929	A	G	0.7927	0.0109	0.0021	2.3e-07	692583	97845441	97974713	11	97974713	11	97974713	*	R	-0.8	5.19048
chr10:60937884:C:T	0.1902	T	C	0.5189	0.0134	0.0102	36659	63137	0	0.4464	10	60937884	10	60937884	*	rs957854	Y	62697642	rs957854	T	C	0.5288	-0.0063	0.0017	0.00029	666362	62697642	60937884	10	60937884	10	60937884	*	Y	1.31373	-3.70588
chr6:55266339:A:G	0.01137	A	G	0.1634	-0.0348	0.0137	36659	63137	31	0.152	6	55266339	6	55266339	*	rs2653342	R	55131137	rs2653342	A	G	0.1728	0.0112	0.0023	7.6e-07	689462	55131137	55266339	6	55266339	6	55266339	*	R	-2.54015	4.86957
chr5:138592481:T:C	0.44	T	C	0.6357	0.0082	0.0106	36659	63137	0	0.5599	5	138592481	5	138592481	*	rs11953219	Y	137928170	rs11953219	T	C	0.6397	-0.0076	0.0018	2.9e-05	691474	137928170	138592481	5	138592481	5	138592481	*	Y	0.773585	-4.22222
chr3:154045152:T:G	0.2086	T	G	0.8986	0.0211	0.0168	36659	63137	0	0.7257	3	154045152	3	154045152	*	rs1521325	K	153762941	rs1521325	T	G	0.91107	0.0109	0.0029	0.00018	689630	153762941	154045152	3	154045152	3	154045152	*	K	1.25595	3.75862
chr1:80346644:T:C	0.2169	T	C	0.7227	-0.0139	0.0113	36659	63137	15.8	0.2939	1	80346644	1	80346644	*	rs6688826	Y	80812329	rs6688826	T	C	0.7054	-0.0115	0.0019	9.2e-10	691255	80812329	80346644	1	80346644	1	80346644	*	Y	-1.23009	-6.05263
chr4:30583941:C:T	0.9557	T	C	0.323	0.0006	0.0111	36659	63137	0	0.9924	4	30583941	4	30583941	*	rs13144074	Y	30585563	rs13144074	T	C	0.3227	-0.0097	0.002	9.7e-07	652161	30585563	30583941	4	30583941	4	30583941	*	Y	0.0540541	-4.85
chr15:41743515:C:A	0.6093	A	C	0.8167	-0.0067	0.0131	36659	63137	0	0.7314	15	41743515	15	41743515	*	rs2695169	M	42035713	rs2695169	A	C	0.8202	-0.0137	0.0023	1.7e-09	686006	42035713	41743515	15	41743515	15	41743515	*	M	-0.51145	-5.95652
chr18:41480288:G:C	0.3452	C	G	0.8474	-0.0136	0.0144	36659	63137	6.6	0.381	18	41480288	18	41480288	*	rs2612351	S	39060252	rs2612351	C	G	0.8663	0.0133	0.0026	1.8e-07	690282	39060252	41480288	18	41480288	18	41480288	*	S	-0.944444	5.11538
chr4:65034167:T:C	0.2353	T	C	0.7321	-0.0135	0.0114	36659	63137	54	0.01644	4	65034167	4	65034167	*	rs11131585	Y	65899885	rs11131585	T	C	0.7356	0.0119	0.002	1.8e-09	684199	65899885	65034167	4	65034167	4	65034167	*	Y	-1.18421	5.95
chr3:67857029:G:A	0.007822	A	G	0.8707	0.0441	0.0166	36294	57031	0	0.9095	3	67857029	3	67857029	*	rs7649034	R	67907453	rs7649034	A	G	0.8935	0.0101	0.0028	0.00032	691884	67907453	67857029	3	67857029	3	67857029	*	R	2.65663	3.60714
chr8:20789864:C:T	0.2266	T	C	0.602	0.0124	0.0103	36659	63137	48.8	0.03402	8	20789864	8	20789864	*	rs7007919	Y	20647375	rs7007919	T	C	0.5942	0.0092	0.0017	1.3e-07	687962	20647375	20789864	8	20789864	8	20789864	*	Y	1.20388	5.41176
chr7:130350037:T:C	0.2685	T	C	0.51	0.0113	0.0102	36659	63137	0	0.6744	7	130350037	7	130350037	*	rs7808823	Y	129989878	rs7808823	T	C	0.4929	-0.0063	0.0017	0.00027	692391	129989878	130350037	7	130350037	7	130350037	*	Y	1.10784	-3.70588
chr1:48783932:A:G	0.7433	A	G	0.2914	0.0037	0.0112	36659	63137	0	0.5673	1	48783932	1	48783932	*	rs4926757	R	49249604	rs4926757	A	G	0.2831	0.0118	0.0019	8.1e-10	690569	49249604	48783932	1	48783932	1	48783932	*	R	0.330357	6.21053
chr3:18053849:C:T	0.7028	T	C	0.0588	0.0082	0.0215	36659	63137	37	0.1031	3	18053849	3	18053849	*	rs9838477	Y	18095341	rs9838477	T	C	0.05999	0.0151	0.0037	5.5e-05	691183	18095341	18053849	3	18053849	3	18053849	*	Y	0.381395	4.08108
chr12:23894562:G:C	0.7351	C	G	0.0606	-0.0073	0.0216	36659	63137	0	0.5397	12	23894562	12	23894562	*	rs12425715	S	24047496	rs12425715	C	G	0.04806	0.0165	0.0041	5.8e-05	674151	24047496	23894562	12	23894562	12	23894562	*	S	-0.337963	4.02439
chr8:10661775:C:T	0.239	T	C	0.546	0.012	0.0102	36390	62462	0	0.6186	8	10661775	8	10661775	*	rs7814795	Y	10519285	rs7814795	T	C	0.5521	-0.0157	0.0017	1.7e-21	792366	10519285	10661775	8	10661775	8	10661775	*	Y	1.17647	-9.23529
chr9:84775252:T:C	0.1601	T	C	0.3166	0.0154	0.011	36659	63137	0	0.9063	9	84775252	9	84775252	*	rs1539676	Y	87390167	rs1539676	T	C	0.3008	-0.0089	0.0019	2.8e-06	684536	87390167	84775252	9	84775252	9	84775252	*	Y	1.4	-4.68421
chr9:125274966:C:T	0.04788	T	C	0.4819	0.0201	0.0102	36659	63137	51.6	0.02355	9	125274966	9	125274966	*	rs10819043	Y	128037245	rs10819043	T	C	0.4748	-0.0075	0.0017	1.4e-05	687163	128037245	125274966	9	125274966	9	125274966	*	Y	1.97059	-4.41176
chr21:39202379:A:G	0.4162	A	G	0.4254	-0.0083	0.0102	36659	63137	17.1	0.2809	21	39202379	21	39202379	*	rs2183573	R	40574305	rs2183573	A	G	0.4138	-0.0103	0.0018	9.6e-09	638245	40574305	39202379	21	39202379	21	39202379	*	R	-0.813725	-5.72222
chr3:183619755:C:T	0.08177	T	C	0.172	-0.0233	0.0134	36659	63137	0	0.9844	3	183619755	3	183619755	*	rs12635856	Y	183337543	rs12635856	T	C	0.1767	-0.0116	0.0023	4.3e-07	684768	183337543	183619755	3	183619755	3	183619755	*	Y	-1.73881	-5.04348
chr4:76109838:C:T	0.6169	T	C	0.2167	-0.0061	0.0122	36659	63137	27.6	0.1813	4	76109838	4	76109838	*	rs4241584	Y	77030991	rs4241584	T	C	0.206	0.0139	0.0022	1.2e-10	691154	77030991	76109838	4	76109838	4	76109838	*	Y	-0.5	6.31818
chr5:173506839:G:A	0.4956	A	G	0.373	0.0071	0.0105	36659	63137	0	0.7444	5	173506839	5	173506839	*	rs7716959	R	172933842	rs7716959	A	G	0.3926	0.0069	0.0018	7.8e-05	690593	172933842	173506839	5	173506839	5	173506839	*	R	0.67619	3.83333
chr3:25343620:T:C	0.4454	T	C	0.8988	0.0128	0.0168	36659	63137	11	0.3391	3	25343620	3	25343620	*	rs7615094	Y	25385111	rs7615094	T	C	0.8977	0.0118	0.0029	3.7e-05	682004	25385111	25343620	3	25343620	3	25343620	*	Y	0.761905	4.06897
chr4:18519037:G:A	0.181	A	G	0.5594	0.0137	0.0102	36659	63137	18.7	0.2654	4	18519037	4	18519037	*	rs2643435	R	18520660	rs2643435	A	G	0.5572	0.0131	0.0017	5.1e-14	690914	18520660	18519037	4	18519037	4	18519037	*	R	1.34314	7.70588
chr2:6302516:A:G	0.9654	A	G	0.5326	-0.0004	0.0103	36659	63137	45.7	0.04854	2	6302516	2	6302516	*	rs6431798	R	6442648	rs6431798	A	G	0.5581	0.0063	0.0017	0.0003	688944	6442648	6302516	2	6302516	2	6302516	*	R	-0.038835	3.70588
chr4:146632651:A:C	0.5216	A	C	0.9102	0.0113	0.0176	36659	63137	0	0.6193	4	146632651	4	146632651	*	rs10011145	V	147553803	rs10011145	A	C	0.90856	0.0122	0.0031	6.5e-05	692018	147553803	146632651	4	146632651	4	146632651	*	V	0.642045	3.93548
chr19:44979313:C:T	5.82e-10	T	C	0.2924	0.0693	0.0112	36659	63137	0	0.537	19	44979313	19	44979313	*	rs7253458	Y	45482570	rs7253458	T	C	0.2804	-0.0036	0.0019	0.065	680026	45482570	44979313	19	44979313	19	44979313	*	Y	6.1875	-1.89474
chr14:62898376:T:G	0.956	T	G	0.5396	-0.0006	0.0101	36659	63137	46.2	0.046	14	62898376	14	62898376	*	rs7155227	K	63365094	rs7155227	T	G	0.5292	0.0064	0.0018	0.00023	678957	63365094	62898376	14	62898376	14	62898376	*	K	-0.0594059	3.55556
chr3:158321816:G:A	0.8393	A	G	0.59	0.0021	0.0102	36659	63137	0	0.6169	3	158321816	3	158321816	*	rs827120	R	158039605	rs827120	A	G	0.5721	-0.0122	0.0017	1.3e-12	691780	158039605	158321816	3	158321816	3	158321816	*	R	0.205882	-7.17647
chr12:28299649:G:C	0.2232	C	G	0.2945	0.0134	0.011	36659	63137	0.1	0.4396	12	28299649	12	28299649	*	rs11049516	S	28452582	rs11049516	C	G	0.3027	0.0073	0.0019	9.4e-05	692202	28452582	28299649	12	28299649	12	28299649	*	S	1.21818	3.84211
chr6:2017044:C:A	0.7104	A	C	0.257	0.0043	0.0116	36659	63137	0	0.7506	6	2017044	6	2017044	*	rs7749136	M	2017278	rs7749136	A	C	0.2633	0.007	0.002	0.00043	688431	2017278	2017044	6	2017044	6	2017044	*	M	0.37069	3.5
chr20:34300731:G:A	0.3444	A	G	0.8745	-0.0147	0.0156	36659	63137	0	0.6752	20	34300731	20	34300731	*	rs819148	R	32888537	rs819148	A	G	0.893	0.01	0.0029	0.00045	688355	32888537	34300731	20	34300731	20	34300731	*	R	-0.942308	3.44828
chr15:59181841:C:G	0.5608	C	G	0.378	-0.0061	0.0105	36659	63137	53	0.01916	15	59181841	15	59181841	*	rs12916830	S	59474040	rs12916830	C	G	0.3665	0.0068	0.0018	0.00015	683677	59474040	59181841	15	59181841	15	59181841	*	S	-0.580952	3.77778
chr20:51176010:G:C	0.6636	C	G	0.3607	-0.0047	0.0107	36659	63137	0	0.4772	20	51176010	20	51176010	*	rs1004636	S	49792547	rs1004636	C	G	0.3674	0.009	0.0018	3.6e-07	692511	49792547	51176010	20	51176010	20	51176010	*	S	-0.439252	5
chr20:58774816:A:G	0.3739	A	G	0.8843	-0.0146	0.0164	36659	63137	0	0.7996	20	58774816	20	58774816	*	rs13037435	R	57349872	rs13037435	A	G	0.8876	0.0102	0.0028	0.00023	678483	57349872	58774816	20	58774816	20	58774816	*	R	-0.890244	3.64286
chr2:86372173:G:A	0.3879	A	G	0.4868	-0.0087	0.0101	36659	63137	0	0.7917	2	86372173	2	86372173	*	rs2113608	R	86599296	rs2113608	A	G	0.4848	-0.0062	0.0017	0.0003	688575	86599296	86372173	2	86372173	2	86372173	*	R	-0.861386	-3.64706
chr8:111680339:A:G	0.2749	A	G	0.2905	0.0122	0.0111	36659	63137	23.3	0.2213	8	111680339	8	111680339	*	rs6469371	R	112692568	rs6469371	A	G	0.2882	-0.0081	0.0019	2.2e-05	691772	112692568	111680339	8	111680339	8	111680339	*	R	1.0991	-4.26316
chr12:54293448:A:C	0.5507	A	C	0.3719	-0.0062	0.0104	36659	63137	38.2	0.09482	12	54293448	12	54293448	*	rs10506328	M	54687232	rs10506328	A	C	0.3659	0.0065	0.0017	0.00015	781598	54687232	54293448	12	54293448	12	54293448	*	M	-0.596154	3.82353
chr3:53072031:T:C	0.5175	T	C	0.4366	-0.0066	0.0102	36659	63137	28	0.1781	3	53072031	3	53072031	*	rs2336723	Y	53106047	rs2336723	T	C	0.4404	-0.0071	0.0017	4e-05	692042	53106047	53072031	3	53072031	3	53072031	*	Y	-0.647059	-4.17647
chr5:107058550:G:T	0.207	T	G	0.2338	-0.016	0.0127	36659	63137	37.2	0.102	5	107058550	5	107058550	*	rs4309958	K	106394251	rs4309958	T	G	0.2482	-0.0086	0.0021	4.1e-05	665873	106394251	107058550	5	107058550	5	107058550	*	K	-1.25984	-4.09524
chr5:134528746:C:T	0.8413	T	C	0.1601	0.0028	0.0138	36659	63137	0	0.6845	5	134528746	5	134528746	*	rs6894631	Y	133864436	rs6894631	T	C	0.1517	0.01	0.0023	1.7e-05	692579	133864436	134528746	5	134528746	5	134528746	*	Y	0.202899	4.34783
chr19:18272483:G:C	0.5476	C	G	0.1216	-0.0094	0.0157	36390	62462	28	0.1866	19	18272483	19	18272483	*	rs16982288	S	18383293	rs16982288	C	G	0.1285	-0.0124	0.0026	2.4e-06	687481	18383293	18272483	19	18272483	19	18272483	*	S	-0.598726	-4.76923
chr4:102808586:T:A	0.995	A	T	0.4797	0.0001	0.0102	36659	63137	34.2	0.1248	4	102808586	4	102808586	*	rs223419	W	103729743	rs223419	A	T	0.4784	-0.0078	0.0017	5.2e-06	692379	103729743	102808586	4	102808586	4	102808586	*	W	0.00980392	-4.58824
chr1:94986940:G:A	0.8407	A	G	0.0428	-0.005	0.0248	36659	63137	0	0.8763	1	94986940	1	94986940	*	rs2391390	R	95452496	rs2391390	A	G	0.04052	0.0148	0.0042	0.00043	691170	95452496	94986940	1	94986940	1	94986940	*	R	-0.201613	3.52381
chr12:23399889:C:T	0.4265	T	C	0.8099	-0.0104	0.0131	36659	63137	0	0.5821	12	23399889	12	23399889	*	rs3948148	Y	23552823	rs3948148	T	C	0.8122	0.0123	0.0022	1.8e-08	692110	23552823	23399889	12	23399889	12	23399889	*	Y	-0.793893	5.59091
chr5:107483705:T:C	0.398	T	C	0.523	-0.0086	0.0102	36659	63137	0	0.6311	5	107483705	5	107483705	*	rs25997	Y	106819406	rs25997	T	C	0.5286	0.0085	0.0017	1e-06	682307	106819406	107483705	5	107483705	5	107483705	*	Y	-0.843137	5
chr2:218649059:T:C	0.2209	T	C	0.7277	0.0143	0.0117	36659	63137	0	0.788	2	218649059	2	218649059	*	rs4674322	Y	219513782	rs4674322	T	C	0.7247	-0.0119	0.002	1.5e-09	682814	219513782	218649059	2	218649059	2	218649059	*	Y	1.22222	-5.95
chr12:67123456:G:C	0.07627	C	G	0.0988	0.0299	0.0169	36659	63137	28.5	0.174	12	67123456	12	67123456	*	rs17183669	S	67517236	rs17183669	C	G	0.1047	-0.0107	0.0028	0.00015	692371	67517236	67123456	12	67123456	12	67123456	*	S	1.76923	-3.82143
chr1:30451265:C:T	0.01414	T	C	0.426	0.0253	0.0103	36390	62462	0	0.7152	1	30451265	1	30451265	*	rs10915117	Y	30924112	rs10915117	T	C	0.4404	0.0076	0.0017	1e-05	685558	30924112	30451265	1	30451265	1	30451265	*	Y	2.45631	4.47059
chr16:284890:G:A	0.02042	A	G	0.1989	0.0294	0.0127	36390	62462	42.8	0.07239	16	284890	16	284890	*	rs419949	R	334890	rs419949	A	G	0.2104	-0.0101	0.0022	3.9e-06	642136	334890	284890	16	284890	16	284890	*	R	2.31496	-4.59091
chr3:160011200:C:T	0.4864	T	C	0.3898	0.0072	0.0104	36659	63137	0	0.4814	3	160011200	3	160011200	*	rs564799	Y	159728987	rs564799	T	C	0.4241	0.0067	0.0017	0.0001	692370	159728987	160011200	3	160011200	3	160011200	*	Y	0.692308	3.94118
chr2:164774547:C:T	0.399	T	C	0.2038	-0.0106	0.0125	36659	63137	38.1	0.09537	2	164774547	2	164774547	*	rs355867	Y	165631057	rs355867	T	C	0.1975	0.0092	0.0022	3e-05	689079	165631057	164774547	2	164774547	2	164774547	*	Y	-0.848	4.18182
chr6:41906223:T:A	0.01623	A	T	0.7106	0.0271	0.0113	36659	63137	44.2	0.05616	6	41906223	6	41906223	*	rs4714518	W	41873961	rs4714518	A	T	0.7235	-0.0097	0.0019	4.5e-07	691142	41873961	41906223	6	41906223	6	41906223	*	W	2.39823	-5.10526
chr20:12453146:G:A	0.09157	A	G	0.131	-0.0258	0.0153	36659	63137	0	0.7224	20	12453146	20	12453146	*	rs12481595	R	12433794	rs12481595	A	G	0.1478	0.0096	0.0025	9e-05	687909	12433794	12453146	20	12453146	20	12453146	*	R	-1.68627	3.84
chr1:92925888:T:C	0.01096	T	C	0.6219	-0.0263	0.0103	36659	63137	63.1	0.002485	1	92925888	1	92925888	*	rs7417198	Y	93391445	rs7417198	T	C	0.6345	-0.0069	0.0018	9.8e-05	692585	93391445	92925888	1	92925888	1	92925888	*	Y	-2.5534	-3.83333
chr7:23584856:A:G	0.8464	A	G	0.125	0.003	0.0155	36659	63137	7.9	0.3685	7	23584856	7	23584856	*	rs227932	R	23624475	rs227932	A	G	0.1098	-0.0101	0.0028	0.00037	686996	23624475	23584856	7	23584856	7	23584856	*	R	0.193548	-3.60714
chr7:69767880:C:A	0.3585	A	C	0.0475	0.0217	0.0236	36659	63137	20.4	0.2496	7	69767880	7	69767880	*	rs17140884	M	69232866	rs17140884	A	C	0.05256	0.0184	0.0038	1.3e-06	692050	69232866	69767880	7	69767880	7	69767880	*	M	0.919492	4.84211
chr12:121184393:A:G	0.3782	A	G	0.847	0.0123	0.014	36659	63137	5.5	0.3907	12	121184393	12	121184393	*	rs2230912	R	121622196	rs2230912	A	G	0.8354	-0.011	0.0023	1.7e-06	692579	121622196	121184393	12	121184393	12	121184393	*	R	0.878571	-4.78261
chr14:52859736:C:A	3.022e-05	A	C	0.8893	-0.0695	0.0167	36659	63137	0	0.9169	14	52859736	14	52859736	*	rs3818453	M	53326454	rs3818453	A	C	0.8927	-0.013	0.0029	4.9e-06	691542	53326454	52859736	14	52859736	14	52859736	*	M	-4.16168	-4.48276
chr10:98076274:A:G	0.6087	A	G	0.4866	0.0052	0.0101	36659	63137	24.2	0.2135	10	98076274	10	98076274	*	rs11189479	R	99836031	rs11189479	A	G	0.4778	0.0064	0.0017	0.00021	686291	99836031	98076274	10	98076274	10	98076274	*	R	0.514851	3.76471
chr13:39244246:T:C	0.1956	T	C	0.9676	-0.0371	0.0287	36659	63137	0	0.9578	13	39244246	13	39244246	*	rs17059564	Y	39818383	rs17059564	T	C	0.9634	0.0194	0.0053	0.00027	677500	39818383	39244246	13	39244246	13	39244246	*	Y	-1.29268	3.66038
chr8:101805365:T:C	0.2849	T	C	0.2063	0.0136	0.0127	36659	63137	28.5	0.1737	8	101805365	8	101805365	*	rs6984260	Y	102817593	rs6984260	T	C	0.2136	-0.0083	0.0021	9.6e-05	687899	102817593	101805365	8	101805365	8	101805365	*	Y	1.07087	-3.95238
chr2:42791776:A:G	0.2375	A	G	0.2579	0.0137	0.0116	36659	63137	36.1	0.11	2	42791776	2	42791776	*	rs1821981	R	43018916	rs1821981	A	G	0.2553	-0.0094	0.002	1.7e-06	691386	43018916	42791776	2	42791776	2	42791776	*	R	1.18103	-4.7
chr11:28632994:A:G	0.2459	A	G	0.6281	-0.0121	0.0104	36659	63137	0	0.5839	11	28632994	11	28632994	*	rs10835384	R	28654541	rs10835384	A	G	0.6245	0.0074	0.0018	2.8e-05	690419	28654541	28632994	11	28632994	11	28632994	*	R	-1.16346	4.11111
chr17:3310434:A:G	0.3313	A	G	0.8987	-0.0163	0.0167	36659	63137	0	0.5862	17	3310434	17	3310434	*	rs9905684	D	3213728	rs9905684	A	G	0.90891	0.0106	0.003	0.00043	692564	3213728	3310434	17	3310434	17	3310434	*	D	-0.976048	3.53333
chr2:206670285:C:G	0.4632	C	G	0.7768	-0.0089	0.0121	36659	63137	0	0.4499	2	206670285	2	206670285	*	rs13415231	S	207535009	rs13415231	C	G	0.7767	0.0088	0.002	1.6e-05	679535	207535009	206670285	2	206670285	2	206670285	*	S	-0.735537	4.4
chr12:49028311:A:G	0.5071	A	G	0.6125	-0.0069	0.0104	36659	63137	5.6	0.3896	12	49028311	12	49028311	*	rs10875914	R	49422094	rs10875914	A	G	0.59	-0.0084	0.0018	2.6e-06	678344	49422094	49028311	12	49028311	12	49028311	*	R	-0.663462	-4.66667
chr15:67565204:A:G	0.8569	A	G	0.9079	-0.0031	0.0174	36659	63137	0	0.8113	15	67565204	15	67565204	*	rs7182417	R	67857542	rs7182417	A	G	0.90944	-0.0116	0.003	0.00013	692459	67857542	67565204	15	67565204	15	67565204	*	R	-0.178161	-3.86667
chr6:155616472:C:T	0.2058	T	C	0.2216	0.0154	0.0122	36659	63137	24.4	0.2115	6	155616472	6	155616472	*	rs9478666	Y	155937606	rs9478666	T	C	0.2173	0.0111	0.0021	1.2e-07	689226	155937606	155616472	6	155616472	6	155616472	*	Y	1.2623	5.28571
chr10:65869794:C:A	0.524	A	C	0.2013	-0.008	0.0126	36659	63137	0	0.8048	10	65869794	10	65869794	*	rs7898495	M	67629552	rs7898495	A	C	0.1965	-0.0078	0.0022	0.00037	691669	67629552	65869794	10	65869794	10	65869794	*	M	-0.634921	-3.54545
chr6:51642232:C:G	0.7356	C	G	0.0799	0.0064	0.0188	36659	63137	0	0.4859	6	51642232	6	51642232	*	rs2784230	S	51507030	rs2784230	C	G	0.07145	-0.0207	0.0033	6.2e-10	688826	51507030	51642232	6	51642232	6	51642232	*	S	0.340426	-6.27273
chr2:49999685:C:G	0.9442	C	G	0.4539	-0.0007	0.0101	36659	63137	0	0.956	2	49999685	2	49999685	*	rs1421584	B	50226823	rs1421584	C	G	0.4663	0.0088	0.0017	3e-07	692321	50226823	49999685	2	49999685	2	49999685	*	B	-0.0693069	5.17647
chr3:13363217:T:C	0.9714	T	C	0.4507	-0.0004	0.0102	36659	63137	5.3	0.3931	3	13363217	3	13363217	*	rs2046189	Y	13404717	rs2046189	T	C	0.4526	0.0107	0.0017	5.2e-10	692377	13404717	13363217	3	13363217	3	13363217	*	Y	-0.0392157	6.29412
chr5:51061096:G:C	0.8339	C	G	0.3007	-0.0023	0.011	36659	63137	65.5	0.001255	5	51061096	5	51061096	*	rs9292204	S	50356930	rs9292204	C	G	0.2909	0.0116	0.0019	6.9e-10	688048	50356930	51061096	5	51061096	5	51061096	*	S	-0.209091	6.10526
chr4:108271634:C:T	0.431	T	C	0.4303	-0.0081	0.0103	36659	63137	39.9	0.08278	4	108271634	4	108271634	*	rs17509519	Y	109192790	rs17509519	T	C	0.4287	-0.0075	0.0018	1.6e-05	686227	109192790	108271634	4	108271634	4	108271634	*	Y	-0.786408	-4.16667
chr4:97641520:T:A	0.2816	A	T	0.5266	0.0109	0.0101	36659	63137	0	0.4766	4	97641520	4	97641520	*	rs9999993	W	98562671	rs9999993	A	T	0.5238	0.0071	0.0017	3.5e-05	692499	98562671	97641520	4	97641520	4	97641520	*	W	1.07921	4.17647
chr8:76433920:A:G	0.5779	A	G	0.6472	-0.0059	0.0106	36659	63137	10	0.3488	8	76433920	8	76433920	*	rs6472969	R	77346155	rs6472969	A	G	0.6475	-0.0089	0.0017	2.2e-07	792743	77346155	76433920	8	76433920	8	76433920	*	R	-0.556604	-5.23529
chr2:42616093:T:C	0.3603	T	C	0.3009	0.0101	0.0111	36659	63137	28.7	0.1718	2	42616093	2	42616093	*	rs10199169	Y	42843233	rs10199169	T	C	0.2995	-0.0072	0.0019	0.00012	688704	42843233	42616093	2	42616093	2	42616093	*	Y	0.90991	-3.78947
chr14:79961346:T:A	0.4996	A	T	0.425	0.0069	0.0102	36659	63137	51.1	0.02544	14	79961346	14	79961346	*	rs1158313	W	80427689	rs1158313	A	T	0.4279	-0.0064	0.0017	0.00025	691961	80427689	79961346	14	79961346	14	79961346	*	W	0.676471	-3.76471
chr4:170497081:C:A	0.07069	A	C	0.3413	-0.0194	0.0107	36659	63137	0	0.65	4	170497081	4	170497081	*	rs13120637	M	171418232	rs13120637	A	C	0.3249	-0.0072	0.0018	8.9e-05	691837	171418232	170497081	4	170497081	4	170497081	*	M	-1.81308	-4
chr3:85905217:G:T	0.6632	T	G	0.3943	-0.0045	0.0103	36659	63137	15.2	0.2995	3	85905217	3	85905217	*	rs13082138	K	85954367	rs13082138	T	G	0.4052	-0.0107	0.0018	1e-09	690483	85954367	85905217	3	85905217	3	85905217	*	K	-0.436893	-5.94444
chr11:66947311:C:T	0.224	T	C	0.4536	0.0123	0.0101	36659	63137	0	0.9339	11	66947311	11	66947311	*	rs7119682	Y	66714782	rs7119682	T	C	0.4556	-0.0066	0.0018	0.00036	552228	66714782	66947311	11	66947311	11	66947311	*	Y	1.21782	-3.66667
chr5:27279874:C:T	0.5504	T	C	0.8742	0.0096	0.016	36659	63137	0	0.8695	5	27279874	5	27279874	*	rs977628	Y	27279981	rs977628	T	C	0.8756	0.0115	0.0026	1.2e-05	689761	27279981	27279874	5	27279874	5	27279874	*	Y	0.6	4.42308
chr10:27452030:C:T	0.5	T	C	0.3993	0.007	0.0103	36659	63137	0	0.7815	10	27452030	10	27452030	*	rs660498	Y	27740959	rs660498	T	C	0.4121	-0.0063	0.0018	0.00035	688622	27740959	27452030	10	27452030	10	27452030	*	Y	0.679612	-3.5
chr8:10393644:G:A	0.05166	A	G	0.3652	-0.0203	0.0105	36390	62462	9.5	0.3548	8	10393644	8	10393644	*	rs2001337	R	10251154	rs2001337	A	G	0.3766	0.0144	0.0018	7e-16	691626	10251154	10393644	8	10393644	8	10393644	*	R	-1.93333	8
chr3:26680648:T:C	0.0484	T	C	0.8224	-0.0262	0.0133	36659	63137	0	0.7022	3	26680648	3	26680648	*	rs6551130	Y	26722139	rs6551130	T	C	0.8215	-0.0082	0.0022	0.00027	690550	26722139	26680648	3	26680648	3	26680648	*	Y	-1.96992	-3.72727
chr9:91719626:A:G	0.1402	A	G	0.3156	0.0162	0.011	36659	63137	54.5	0.01532	9	91719626	9	91719626	*	rs10441775	R	94481908	rs10441775	A	G	0.3078	-0.008	0.0019	2.5e-05	678350	94481908	91719626	9	91719626	9	91719626	*	R	1.47273	-4.21053
chr15:54334479:A:G	0.614	A	G	0.7038	-0.0056	0.0111	36659	63137	47.3	0.04059	15	54334479	15	54334479	*	rs1858353	R	54626677	rs1858353	A	G	0.698	0.007	0.0019	0.00021	679619	54626677	54334479	15	54334479	15	54334479	*	R	-0.504505	3.68421
chr1:46253233:G:A	0.6173	A	G	0.7453	0.0058	0.0117	36659	63137	0	0.8364	1	46253233	1	46253233	*	rs10789488	R	46718905	rs10789488	A	G	0.7418	0.0079	0.002	5.7e-05	686278	46718905	46253233	1	46253233	1	46253233	*	R	0.495726	3.95
chr5:153093318:G:A	0.1861	A	G	0.2715	0.015	0.0114	36659	63137	42.9	0.06401	5	153093318	5	153093318	*	rs10515681	R	152472878	rs10515681	A	G	0.2844	-0.0073	0.0019	0.00014	685317	152472878	153093318	5	153093318	5	153093318	*	R	1.31579	-3.84211
chr21:38878084:G:A	0.2965	A	G	0.5626	-0.0106	0.0102	36659	63137	0	0.7755	21	38878084	21	38878084	*	rs2836722	R	40250008	rs2836722	A	G	0.571	-0.0097	0.0017	2.2e-08	692369	40250008	38878084	21	38878084	21	38878084	*	R	-1.03922	-5.70588
chr10:97238598:T:C	0.02443	T	C	0.6976	-0.0247	0.011	36659	63137	30.3	0.1577	10	97238598	10	97238598	*	rs2484880	Y	98998355	rs2484880	T	C	0.6772	-0.0109	0.002	6.2e-08	527968	98998355	97238598	10	97238598	10	97238598	*	Y	-2.24545	-5.45
chr9:15995561:G:C	0.7581	C	G	0.4216	-0.0031	0.0102	36659	63137	0	0.9891	9	15995561	9	15995561	*	rs2987032	B	15995559	rs2987032	C	G	0.4308	0.0157	0.0019	6.4e-17	528191	15995559	15995561	9	15995561	9	15995561	*	B	-0.303922	8.26316
chr12:117464353:T:C	0.00538	T	C	0.5443	0.0285	0.0103	36659	63137	3	0.4136	12	117464353	12	117464353	*	rs11068503	Y	117902158	rs11068503	T	C	0.5433	0.0072	0.0017	3.1e-05	687607	117902158	117464353	12	117464353	12	117464353	*	Y	2.76699	4.23529
chr5:108071590:G:A	0.7906	A	G	0.5591	-0.0027	0.0102	36659	63137	27	0.187	5	108071590	5	108071590	*	rs289232	D	107407291	rs289232	A	G	0.5645	-0.008	0.0017	3e-06	691070	107407291	108071590	5	108071590	5	108071590	*	D	-0.264706	-4.70588
chr2:44402879:T:G	0.4834	T	G	0.2677	0.008	0.0114	36659	63137	26.4	0.1929	2	44402879	2	44402879	*	rs1067323	K	44630018	rs1067323	T	G	0.2669	-0.0112	0.002	1.1e-08	690871	44630018	44402879	2	44402879	2	44402879	*	K	0.701754	-5.6
chr11:65933733:G:A	0.7189	A	G	0.4983	0.0036	0.0101	36659	63137	0	0.7639	11	65933733	11	65933733	*	rs12361552	R	65701204	rs12361552	A	G	0.4861	-0.0064	0.0017	0.0002	688798	65701204	65933733	11	65933733	11	65933733	*	R	0.356436	-3.76471
chr2:164538070:T:G	0.5289	T	G	0.4389	-0.0064	0.0102	36659	63137	17.2	0.2804	2	164538070	2	164538070	*	rs12464825	K	165394580	rs12464825	T	G	0.4374	0.0116	0.0017	1.7e-11	692461	165394580	164538070	2	164538070	2	164538070	*	K	-0.627451	6.82353
chr1:209031918:G:C	0.3275	C	G	0.5902	-0.0103	0.0105	36659	63137	0	0.8412	1	209031918	1	209031918	*	rs6540497	S	209205263	rs6540497	C	G	0.5814	-0.0094	0.0018	1.3e-07	684829	209205263	209031918	1	209031918	1	209031918	*	S	-0.980952	-5.22222
chr3:88329545:G:A	0.4794	A	G	0.5342	0.0072	0.0102	36659	63137	27.1	0.1863	3	88329545	3	88329545	*	rs7432515	R	88378695	rs7432515	A	G	0.5408	0.0097	0.0017	2.4e-08	689521	88378695	88329545	3	88329545	3	88329545	*	R	0.705882	5.70588
chr14:79502445:A:G	0.9664	A	G	0.6305	0.0004	0.0105	36659	63137	5.4	0.3923	14	79502445	14	79502445	*	rs11848580	R	79968788	rs11848580	A	G	0.6302	-0.0177	0.0018	1e-22	692562	79968788	79502445	14	79502445	14	79502445	*	R	0.0380952	-9.83333
chr2:158464439:C:T	0.269	T	C	0.5612	-0.0112	0.0101	36659	63137	0	0.7331	2	158464439	2	158464439	*	rs2193707	Y	159320951	rs2193707	T	C	0.5813	0.0065	0.0017	0.00021	688497	159320951	158464439	2	158464439	2	158464439	*	Y	-1.10891	3.82353
chr2:141762041:A:G	0.04561	A	G	0.4922	-0.021	0.0105	36659	63137	0	0.5378	2	141762041	2	141762041	*	rs11679158	R	142519610	rs11679158	A	G	0.4806	0.0069	0.0018	7.8e-05	688195	142519610	141762041	2	141762041	2	141762041	*	R	-2	3.83333
chr1:177977556:A:C	0.732	A	C	0.8865	-0.0055	0.0159	36659	63137	3.8	0.4067	1	177977556	1	177977556	*	rs11589503	M	177946691	rs11589503	A	C	0.8778	-0.0221	0.0024	8.6e-20	791351	177946691	177977556	1	177977556	1	177977556	*	M	-0.345912	-9.20833
chr12:17080174:T:G	0.2082	T	G	0.4947	0.0128	0.0102	36659	63137	0	0.5911	12	17080174	12	17080174	*	rs7958189	K	17233108	rs7958189	T	G	0.4853	0.0121	0.0017	1.8e-12	684952	17233108	17080174	12	17080174	12	17080174	*	K	1.2549	7.11765
chr8:6432919:A:T	0.9754	A	T	0.2005	-0.0004	0.0129	36659	63137	20.3	0.2496	8	6432919	8	6432919	*	rs2440422	W	6290440	rs2440422	A	T	0.1835	0.0104	0.0022	3.8e-06	690472	6290440	6432919	8	6432919	8	6432919	*	W	-0.0310078	4.72727
chr4:134261052:G:A	0.8501	A	G	0.4893	-0.0019	0.0101	36659	63137	25.5	0.2012	4	134261052	4	134261052	*	rs11938507	R	135182207	rs11938507	A	G	0.4928	-0.0068	0.0017	8.1e-05	687516	135182207	134261052	4	134261052	4	134261052	*	R	-0.188119	-4
chr18:29475624:C:T	0.6257	T	C	0.6563	0.0052	0.0107	36659	63137	55.9	0.01209	18	29475624	18	29475624	*	rs1515200	Y	27055589	rs1515200	T	C	0.6609	0.0064	0.0018	0.00044	692403	27055589	29475624	18	29475624	18	29475624	*	Y	0.485981	3.55556
chr13:66883529:G:A	0.05514	A	G	0.3301	-0.0206	0.0107	36659	63137	0	0.6238	13	66883529	13	66883529	*	rs12429002	R	67457661	rs12429002	A	G	0.3371	-0.0122	0.0018	3.2e-11	687964	67457661	66883529	13	66883529	13	66883529	*	R	-1.92523	-6.77778
chr17:43079204:A:C	0.3128	A	C	0.6707	-0.0108	0.0107	36659	63137	0	0.9814	17	43079204	17	43079204	*	rs8176194	M	41231221	rs8176194	A	C	0.677	0.0074	0.0018	6.4e-05	692306	41231221	43079204	17	43079204	17	43079204	*	M	-1.00935	4.11111
chr4:2983176:T:C	0.01411	T	C	0.6671	0.0262	0.0107	36659	63137	18.6	0.2661	4	2983176	4	2983176	*	rs2471351	Y	2984903	rs2471351	T	C	0.675	0.008	0.0018	1.3e-05	691684	2984903	2983176	4	2983176	4	2983176	*	Y	2.4486	4.44444
chr11:122682431:T:A	3.501e-06	A	T	0.3741	0.0488	0.0105	36659	63137	12.4	0.3258	11	122682431	11	122682431	*	rs949300	W	122553139	rs949300	A	T	0.3887	0.0113	0.0018	2.4e-10	684521	122553139	122682431	11	122682431	11	122682431	*	W	4.64762	6.27778
chr1:178010673:C:T	0.1778	T	C	0.362	-0.0142	0.0105	36659	63137	0	0.8419	1	178010673	1	178010673	*	rs1932847	Y	177979808	rs1932847	T	C	0.3904	0.011	0.0018	4.7e-10	690282	177979808	178010673	1	178010673	1	178010673	*	Y	-1.35238	6.11111
chr13:65017642:T:C	0.7799	T	C	0.8206	0.0037	0.0132	36659	63137	40.7	0.07728	13	65017642	13	65017642	*	rs9598936	Y	65591774	rs9598936	T	C	0.8167	0.0095	0.0022	2.2e-05	691244	65591774	65017642	13	65017642	13	65017642	*	Y	0.280303	4.31818
chr6:82765518:A:G	0.3055	A	G	0.1468	0.0148	0.0144	36659	63137	0	0.9805	6	82765518	6	82765518	*	rs1567817	R	83475235	rs1567817	A	G	0.1475	0.0147	0.0024	1.2e-09	686677	83475235	82765518	6	82765518	6	82765518	*	R	1.02778	6.125
chr3:82717846:G:A	0.7468	A	G	0.6415	0.0034	0.0105	36659	63137	0	0.4472	3	82717846	3	82717846	*	rs726174	R	82766997	rs726174	A	G	0.6402	0.0066	0.0018	0.0002	692574	82766997	82717846	3	82717846	3	82717846	*	R	0.32381	3.66667
chr1:96620500:G:A	0.9523	A	G	0.6712	-0.0006	0.0108	36659	63137	0	0.9312	1	96620500	1	96620500	*	rs1613142	R	97086056	rs1613142	A	G	0.6756	0.0081	0.0019	1.1e-05	676413	97086056	96620500	1	96620500	1	96620500	*	R	-0.0555556	4.26316
chr4:18452233:G:A	0.1888	A	G	0.3511	0.0139	0.0106	36659	63137	0	0.4974	4	18452233	4	18452233	*	rs13137374	R	18453856	rs13137374	A	G	0.3511	0.0124	0.0018	9.6e-12	691314	18453856	18452233	4	18452233	4	18452233	*	R	1.31132	6.88889
chr8:11909044:T:C	0.8061	T	C	0.3754	-0.0026	0.0107	36390	62462	0	0.5833	8	11909044	8	11909044	*	rs4841609	Y	11766553	rs4841609	T	C	0.3703	0.0071	0.002	0.00032	525220	11766553	11909044	8	11909044	8	11909044	*	Y	-0.242991	3.55
chr12:47972666:G:T	0.7153	T	G	0.1768	0.0048	0.0132	36659	63137	38.3	0.09373	12	47972666	12	47972666	*	rs2071358	K	48366449	rs2071358	T	G	0.1841	0.0095	0.0022	1.9e-05	691334	48366449	47972666	12	47972666	12	47972666	*	K	0.363636	4.31818
chr8:84177202:A:G	0.7407	A	G	0.2734	0.0039	0.0117	36659	63137	36.1	0.11	8	84177202	8	84177202	*	rs2196618	R	85089437	rs2196618	A	G	0.2754	-0.0147	0.002	1.3e-13	688851	85089437	84177202	8	84177202	8	84177202	*	R	0.333333	-7.35
chr11:29251088:T:G	0.9965	T	G	0.4875	0	0.0101	36659	63137	33.1	0.1341	11	29251088	11	29251088	*	rs10767799	K	29272635	rs10767799	T	G	0.4669	-0.0094	0.0017	5.9e-08	692031	29272635	29251088	11	29251088	11	29251088	*	K	0	-5.52941
chr6:104351032:C:T	0.008185	T	C	0.5133	-0.0268	0.0101	36659	63137	22.2	0.2319	6	104351032	6	104351032	*	rs6908239	Y	104798907	rs6908239	T	C	0.518	0.0072	0.0017	2.6e-05	687860	104798907	104351032	6	104351032	6	104351032	*	Y	-2.65347	4.23529
chr3:114765311:C:T	0.5813	T	C	0.881	-0.009	0.0163	36659	63137	0	0.6423	3	114765311	3	114765311	*	rs2056534	H	114484158	rs2056534	T	C	0.889	0.0115	0.0028	3.4e-05	687794	114484158	114765311	3	114765311	3	114765311	*	H	-0.552147	4.10714
chr19:28641791:G:A	0.5861	A	G	0.43	-0.0056	0.0102	36659	63137	42.2	0.06793	19	28641791	19	28641791	*	rs7254583	R	29132698	rs7254583	A	G	0.4387	-0.0064	0.0017	0.00021	690557	29132698	28641791	19	28641791	19	28641791	*	R	-0.54902	-3.76471
chr7:84120835:G:C	0.4737	C	G	0.5672	0.0073	0.0102	36659	63137	29.4	0.166	7	84120835	7	84120835	*	rs13233962	S	83750151	rs13233962	C	G	0.5688	0.0066	0.0017	0.00016	691171	83750151	84120835	7	84120835	7	84120835	*	S	0.715686	3.88235
chr10:63484484:G:C	0.001103	C	G	0.486	-0.0328	0.0101	36659	63137	46.7	0.04362	10	63484484	10	63484484	*	rs7915779	V	65244244	rs7915779	C	G	0.4861	-0.0114	0.0017	3.8e-11	692233	65244244	63484484	10	63484484	10	63484484	*	V	-3.24752	-6.70588
chr5:165156550:G:A	0.1559	A	G	0.3743	0.0149	0.0105	36659	63137	0	0.8885	5	165156550	5	165156550	*	rs1421713	R	164583556	rs1421713	A	G	0.3858	-0.0064	0.0018	0.00033	687608	164583556	165156550	5	165156550	5	165156550	*	R	1.41905	-3.55556
chr11:14478788:G:A	0.5521	A	G	0.3944	-0.0061	0.0103	36659	63137	3.9	0.4053	11	14478788	11	14478788	*	rs11023237	R	14500334	rs11023237	A	G	0.3831	-0.008	0.0018	7.8e-06	686749	14500334	14478788	11	14478788	11	14478788	*	R	-0.592233	-4.44444
chr8:111124023:A:G	0.5164	A	G	0.1905	0.0086	0.0132	36659	63137	0	0.6345	8	111124023	8	111124023	*	rs10955566	R	112136252	rs10955566	A	G	0.169	-0.008	0.0023	0.00049	692566	112136252	111124023	8	111124023	8	111124023	*	R	0.651515	-3.47826
chr2:273070:A:G	0.6597	A	G	0.1142	-0.0074	0.0168	36659	63137	2.1	0.4218	2	273070	2	273070	*	rs12714403	R	273070	rs12714403	A	G	0.1025	0.014	0.0028	6.9e-07	692198	273070	273070	2	273070	2	273070	*	R	-0.440476	5
chr1:42414845:T:C	0.1695	T	C	0.3588	-0.0144	0.0105	36659	63137	0	0.8194	1	42414845	1	42414845	*	rs1055055	Y	42880516	rs1055055	T	C	0.3796	-0.0074	0.0018	2.8e-05	692577	42880516	42414845	1	42414845	1	42414845	*	Y	-1.37143	-4.11111
chr2:103977628:T:C	0.5548	T	C	0.7904	-0.0075	0.0127	36659	63137	20.9	0.2446	2	103977628	2	103977628	*	rs6746260	Y	104594086	rs6746260	T	C	0.794	0.0095	0.0022	1e-05	687930	104594086	103977628	2	103977628	2	103977628	*	Y	-0.590551	4.31818
chr16:63087176:A:G	0.9614	A	G	0.8247	-0.0006	0.0132	36659	63137	29.9	0.1613	16	63087176	16	63087176	*	rs169130	V	63121080	rs169130	A	G	0.8245	-0.0095	0.0023	2.6e-05	690324	63121080	63087176	16	63087176	16	63087176	*	V	-0.0454545	-4.13043
chr2:186040060:T:C	0.03633	T	C	0.666	0.0226	0.0108	36659	63137	45.5	0.04913	2	186040060	2	186040060	*	rs16827445	Y	186904787	rs16827445	T	C	0.6575	-0.0087	0.0019	2.7e-06	668878	186904787	186040060	2	186040060	2	186040060	*	Y	2.09259	-4.57895
chr4:30776398:T:A	0.6631	A	T	0.3065	-0.0048	0.0109	36659	63137	0	0.7184	4	30776398	4	30776398	*	rs6810526	W	30778020	rs6810526	A	T	0.3033	0.0097	0.0019	1.9e-07	689592	30778020	30776398	4	30776398	4	30776398	*	W	-0.440367	5.10526
chr14:55143056:A:G	0.634	A	G	0.5869	-0.0049	0.0103	36659	63137	0	0.6828	14	55143056	14	55143056	*	rs2075602	R	55609774	rs2075602	A	G	0.5642	0.0064	0.0018	0.00034	636698	55609774	55143056	14	55143056	14	55143056	*	R	-0.475728	3.55556
chr8:11085232:C:T	0.1349	T	C	0.2688	0.017	0.0114	36390	62462	0	0.6378	8	11085232	8	11085232	*	rs13248264	Y	10942742	rs13248264	T	C	0.2829	-0.0148	0.0019	9.8e-15	691371	10942742	11085232	8	11085232	8	11085232	*	Y	1.49123	-7.78947
chr6:111513751:T:C	0.8937	T	C	0.2418	0.0016	0.0119	36659	63137	0	0.7566	6	111513751	6	111513751	*	rs4947121	Y	111834954	rs4947121	T	C	0.2283	-0.0084	0.0021	5.6e-05	690308	111834954	111513751	6	111513751	6	111513751	*	Y	0.134454	-4
chr2:50035834:T:C	0.8998	T	C	0.6034	0.0013	0.0103	36659	63137	0	0.5008	2	50035834	2	50035834	*	rs2117560	Y	50262972	rs2117560	T	C	0.6055	0.0075	0.0018	2e-05	688138	50262972	50035834	2	50035834	2	50035834	*	Y	0.126214	4.16667
chr11:16613160:T:C	0.9374	T	C	0.7898	-0.001	0.0124	36659	63137	0	0.6461	11	16613160	11	16613160	*	rs9988855	Y	16634707	rs9988855	T	C	0.7983	-0.0105	0.0022	1.2e-06	691487	16634707	16613160	11	16613160	11	16613160	*	Y	-0.0806452	-4.77273
chr18:25549818:T:C	0.2516	T	C	0.5406	-0.0116	0.0101	36659	63137	0	0.6222	18	25549818	18	25549818	*	rs273726	Y	23129782	rs273726	T	C	0.5482	0.0083	0.0017	1.3e-06	692390	23129782	25549818	18	25549818	18	25549818	*	Y	-1.14851	4.88235
chr3:77532106:G:C	0.9347	C	G	0.7123	-0.0009	0.0113	36659	63137	27.1	0.1859	3	77532106	3	77532106	*	rs775756	S	77581257	rs775756	C	G	0.7001	-0.0112	0.0019	2.7e-09	687912	77581257	77532106	3	77532106	3	77532106	*	S	-0.079646	-5.89474
chr7:13441810:A:G	0.9578	A	G	0.7749	-0.0006	0.0122	36659	63137	0	0.7792	7	13441810	7	13441810	*	rs1432485	R	13481435	rs1432485	A	G	0.7457	0.0075	0.002	0.00021	682873	13481435	13441810	7	13441810	7	13441810	*	R	-0.0491803	3.75
chr9:117969847:C:A	0.7597	A	C	0.723	-0.0034	0.0113	36659	63137	0	0.8406	9	117969847	9	117969847	*	rs2722824	V	120732125	rs2722824	A	C	0.7236	-0.0084	0.0019	5.4e-06	788159	120732125	117969847	9	117969847	9	117969847	*	V	-0.300885	-4.42105
chr2:145289537:G:A	0.3075	A	G	0.0969	0.0175	0.0172	36659	63137	0	0.5789	2	145289537	2	145289537	*	rs1445305	R	146047105	rs1445305	A	G	0.1045	-0.0161	0.0029	2e-08	687678	146047105	145289537	2	145289537	2	145289537	*	R	1.01744	-5.55172
chr6:51417247:T:A	0.9679	A	T	0.9056	0.0007	0.0175	36659	63137	0	0.6859	6	51417247	6	51417247	*	rs2767730	W	51282045	rs2767730	A	T	0.9133	0.0117	0.0032	0.00022	690380	51282045	51417247	6	51417247	6	51417247	*	W	0.04	3.65625
chr1:171441393:T:C	0.02236	T	C	0.4111	0.024	0.0105	36659	63137	0	0.8224	1	171441393	1	171441393	*	rs10913015	Y	171410532	rs10913015	T	C	0.4257	0.0066	0.0017	0.00016	685501	171410532	171441393	1	171441393	1	171441393	*	Y	2.28571	3.88235
chr16:87828833:G:C	0.5233	C	G	0.1311	-0.0097	0.0152	36659	63137	0	0.5085	16	87828833	16	87828833	*	rs12928763	S	87862439	rs12928763	C	G	0.1406	-0.0099	0.0027	0.00028	682485	87862439	87828833	16	87828833	16	87828833	*	S	-0.638158	-3.66667
chr5:156643955:C:T	0.6651	T	C	0.8309	0.0059	0.0137	36659	63137	0	0.9337	5	156643955	5	156643955	*	rs32057	Y	156070965	rs32057	T	C	0.8353	-0.0083	0.0023	0.00023	691541	156070965	156643955	5	156643955	5	156643955	*	Y	0.430657	-3.6087
chr3:12117097:C:G	0.03892	C	G	0.9385	0.0444	0.0215	36659	63137	0	0.9104	3	12117097	3	12117097	*	rs17035842	B	12158597	rs17035842	C	G	0.94656	0.0158	0.0039	4.9e-05	691192	12158597	12117097	3	12117097	3	12117097	*	B	2.06512	4.05128
chr5:51299599:T:C	0.6257	T	C	0.5812	0.005	0.0102	36659	63137	0	0.8206	5	51299599	5	51299599	*	rs1501985	Y	50595433	rs1501985	T	C	0.568	-0.0065	0.0017	0.00022	690128	50595433	51299599	5	51299599	5	51299599	*	Y	0.490196	-3.82353
chr9:96504107:G:A	0.1792	A	G	0.1773	-0.0177	0.0132	36659	63137	0	0.7879	9	96504107	9	96504107	*	rs10114668	R	99266389	rs10114668	A	G	0.1804	-0.0079	0.0022	0.00036	691604	99266389	96504107	9	96504107	9	96504107	*	R	-1.34091	-3.59091
chr4:93918058:A:C	0.6183	A	C	0.5577	-0.0051	0.0102	36659	63137	32.2	0.1414	4	93918058	4	93918058	*	rs13152714	M	94839209	rs13152714	A	C	0.5506	-0.0073	0.0017	2.8e-05	692066	94839209	93918058	4	93918058	4	93918058	*	M	-0.5	-4.29412
chr15:46232666:C:G	0.6679	C	G	0.5973	-0.0044	0.0103	36659	63137	5	0.3955	15	46232666	15	46232666	*	rs1560938	S	46524864	rs1560938	C	G	0.6122	-0.0112	0.0018	1.9e-10	689663	46524864	46232666	15	46232666	15	46232666	*	S	-0.427184	-6.22222
chr4:143274404:T:C	0.1187	T	C	0.439	0.0159	0.0102	36659	63137	30.1	0.1597	4	143274404	4	143274404	*	rs11100785	Y	144195557	rs11100785	T	C	0.4389	0.0079	0.0017	5.9e-06	685824	144195557	143274404	4	143274404	4	143274404	*	Y	1.55882	4.64706
chr16:16032618:G:A	0.6297	A	G	0.5027	0.0049	0.0102	36390	62462	0	0.8769	16	16032618	16	16032618	*	rs924136	V	16126475	rs924136	A	G	0.5243	0.007	0.0017	5.2e-05	691296	16126475	16032618	16	16032618	16	16032618	*	V	0.480392	4.11765
chr5:59809825:G:A	0.2247	A	G	0.4912	-0.0123	0.0101	36659	63137	36.8	0.1046	5	59809825	5	59809825	*	rs2938783	R	59105651	rs2938783	A	G	0.4999	-0.0091	0.0017	1.3e-07	682747	59105651	59809825	5	59809825	5	59809825	*	R	-1.21782	-5.35294
chr13:28039194:G:T	0.7951	T	G	0.8004	0.0034	0.013	36659	63137	5.3	0.3927	13	28039194	13	28039194	*	rs2504237	K	28613331	rs2504237	T	G	0.8126	-0.0153	0.0023	1.9e-11	690248	28613331	28039194	13	28039194	13	28039194	*	K	0.261538	-6.65217
chr5:59937992:C:T	0.05759	T	C	0.1024	-0.0318	0.0167	36659	63137	41.6	0.07173	5	59937992	5	59937992	*	rs10064439	Y	59233819	rs10064439	T	C	0.09653	-0.0137	0.003	3.4e-06	691167	59233819	59937992	5	59937992	5	59937992	*	Y	-1.90419	-4.56667
chr3:88200975:T:A	0.398	A	T	0.8931	0.0146	0.0173	36659	63137	44.8	0.05302	3	88200975	3	88200975	*	rs4858939	W	88250125	rs4858939	A	T	0.8939	0.0229	0.0027	3.2e-17	691895	88250125	88200975	3	88200975	3	88200975	*	W	0.843931	8.48148
chr10:22575108:C:A	0.02079	A	C	0.2955	-0.0255	0.011	36659	63137	0	0.5418	10	22575108	10	22575108	*	rs12357444	M	22864037	rs12357444	A	C	0.3248	0.0067	0.0018	0.00026	687400	22864037	22575108	10	22575108	10	22575108	*	M	-2.31818	3.72222
chr3:76700731:C:T	0.707	T	C	0.3959	0.0039	0.0103	36659	63137	10	0.3485	3	76700731	3	76700731	*	rs2593875	Y	76749882	rs2593875	T	C	0.3864	-0.0067	0.0018	0.00014	689674	76749882	76700731	3	76700731	3	76700731	*	Y	0.378641	-3.72222
chr5:173528333:C:G	0.7789	C	G	0.6362	-0.003	0.0105	36659	63137	0	0.6282	5	173528333	5	173528333	*	rs2879652	N	172955336	rs2879652	C	G	0.6137	-0.0069	0.0018	9.7e-05	690325	172955336	173528333	5	173528333	5	173528333	*	N	-0.285714	-3.83333
chr6:34062519:T:A	0.3523	A	T	0.2653	0.0108	0.0116	36659	63137	16.6	0.2855	6	34062519	6	34062519	*	rs1466650	W	34030296	rs1466650	A	T	0.2422	0.0071	0.002	0.00046	681877	34030296	34062519	6	34062519	6	34062519	*	W	0.931034	3.55
chr1:49177026:T:G	0.4336	T	G	0.3717	0.0082	0.0105	36659	63137	29.6	0.1641	1	49177026	1	49177026	*	rs354168	D	49642698	rs354168	T	G	0.3679	0.0146	0.0018	1.5e-16	690867	49642698	49177026	1	49177026	1	49177026	*	D	0.780952	8.11111
chr20:46000029:A:C	0.03123	A	C	0.4075	0.022	0.0102	36659	63137	48.8	0.03389	20	46000029	20	46000029	*	rs3933239	M	44628668	rs3933239	A	C	0.4015	-0.0062	0.0016	0.00017	795607	44628668	46000029	20	46000029	20	46000029	*	M	2.15686	-3.875
chr7:32305032:T:C	0.01197	T	C	0.8813	0.0391	0.0156	36659	63137	0	0.9139	7	32305032	7	32305032	*	rs12538119	Y	32344644	rs12538119	T	C	0.8822	-0.0102	0.0027	0.00014	691985	32344644	32305032	7	32305032	7	32305032	*	Y	2.50641	-3.77778
chr8:86731173:C:T	0.4239	T	C	0.8237	-0.0108	0.0135	36659	63137	0	0.6689	8	86731173	8	86731173	*	rs315975	Y	87743401	rs315975	T	C	0.8245	-0.0118	0.0023	2.3e-07	687002	87743401	86731173	8	86731173	8	86731173	*	Y	-0.8	-5.13043
chr5:87949827:G:A	0.2706	A	G	0.7417	-0.0129	0.0117	36659	63137	39.9	0.08245	5	87949827	5	87949827	*	rs17207485	R	87245644	rs17207485	A	G	0.7569	0.0105	0.002	2.3e-07	691142	87245644	87949827	5	87949827	5	87949827	*	R	-1.10256	5.25
chr13:109203973:C:T	0.7175	T	C	0.5002	0.0036	0.01	36659	63137	0	0.4687	13	109203973	13	109203973	*	rs927606	Y	109856321	rs927606	T	C	0.4983	-0.0085	0.0017	7.4e-07	689864	109856321	109203973	13	109203973	13	109203973	*	Y	0.36	-5
chr16:72103662:G:A	0.07165	A	G	0.3585	-0.0189	0.0105	36659	63137	0	0.9743	16	72103662	16	72103662	*	rs2240243	R	72137561	rs2240243	A	G	0.3461	0.0065	0.0017	0.00015	795249	72137561	72103662	16	72103662	16	72103662	*	R	-1.8	3.82353
chr8:31752061:C:T	0.8503	T	C	0.5207	0.0019	0.0101	36659	63137	0	0.9641	8	31752061	8	31752061	*	rs1503486	Y	31609577	rs1503486	T	C	0.5157	-0.0078	0.0017	5.6e-06	689234	31609577	31752061	8	31752061	8	31752061	*	Y	0.188119	-4.58824
chr16:61016955:G:C	0.5276	C	G	0.2162	0.0077	0.0123	36659	63137	0	0.9476	16	61016955	16	61016955	*	rs12930023	S	61050859	rs12930023	C	G	0.2125	0.008	0.0021	0.00015	689846	61050859	61016955	16	61016955	16	61016955	*	S	0.626016	3.80952
chr22:37690567:C:T	0.5594	T	C	0.3806	-0.0061	0.0104	36659	63137	0	0.9442	22	37690567	22	37690567	*	rs9610834	Y	38086574	rs9610834	T	C	0.4058	-0.0072	0.0018	3.9e-05	689430	38086574	37690567	22	37690567	22	37690567	*	Y	-0.586538	-4
chr14:39735761:A:G	0.01471	A	G	0.8141	0.0319	0.0131	36659	63137	0	0.5976	14	39735761	14	39735761	*	rs6571960	R	40204965	rs6571960	A	G	0.8078	-0.0078	0.0022	0.00039	676331	40204965	39735761	14	39735761	14	39735761	*	R	2.43511	-3.54545
chr5:117291845:T:G	0.4534	T	G	0.6383	0.0079	0.0105	36659	63137	8	0.3677	5	117291845	5	117291845	*	rs10463458	K	116627541	rs10463458	T	G	0.6404	0.0067	0.0018	0.00024	686020	116627541	117291845	5	117291845	5	117291845	*	K	0.752381	3.72222
chr17:80690417:G:A	0.3395	A	G	0.3395	-0.0102	0.0106	36659	63137	0.6	0.4351	17	80690417	17	80690417	*	rs4889882	R	78664217	rs4889882	A	G	0.3497	0.012	0.0018	2.7e-11	690576	78664217	80690417	17	80690417	17	80690417	*	R	-0.962264	6.66667
chr16:9708007:T:A	0.1791	A	T	0.8363	0.0192	0.0143	36659	63137	0	0.4544	16	9708007	16	9708007	*	rs7201288	W	9801864	rs7201288	A	T	0.8424	-0.0095	0.0024	5.7e-05	685591	9801864	9708007	16	9708007	16	9708007	*	W	1.34266	-3.95833
chr13:78646764:C:A	0.9586	A	C	0.211	-0.0006	0.0124	36659	63137	24.2	0.213	13	78646764	13	78646764	*	rs12585725	M	79220899	rs12585725	A	C	0.224	0.01	0.0021	1.4e-06	690391	79220899	78646764	13	78646764	13	78646764	*	M	-0.0483871	4.7619
chr7:32425571:T:A	0.3309	A	T	0.1556	-0.0136	0.014	36659	63137	8	0.3677	7	32425571	7	32425571	*	rs10246687	W	32465183	rs10246687	A	T	0.1555	-0.0087	0.0024	0.00028	692259	32465183	32425571	7	32425571	7	32425571	*	W	-0.971429	-3.625
chr20:40115257:T:G	0.7866	T	G	0.1306	0.0043	0.0159	36659	63137	0	0.7638	20	40115257	20	40115257	*	rs1474568	K	38743898	rs1474568	T	G	0.1122	-0.0114	0.0028	4.7e-05	691260	38743898	40115257	20	40115257	20	40115257	*	K	0.27044	-4.07143
chr13:55202246:A:T	0.5201	A	T	0.1975	-0.0082	0.0127	36659	63137	0	0.6587	13	55202246	13	55202246	*	rs4624050	W	55776381	rs4624050	A	T	0.201	-0.0087	0.0022	6.4e-05	683399	55776381	55202246	13	55202246	13	55202246	*	W	-0.645669	-3.95455
chr7:35303223:T:G	0.4121	T	G	0.4807	0.0084	0.0103	36659	63137	0	0.6239	7	35303223	7	35303223	*	rs990633	K	35342834	rs990633	T	G	0.4733	-0.0068	0.0017	7.7e-05	687923	35342834	35303223	7	35303223	7	35303223	*	K	0.815534	-4
chr12:19492088:C:T	0.05175	T	C	0.0265	-0.0615	0.0316	36659	63137	24.8	0.208	12	19492088	12	19492088	*	rs11044607	Y	19645022	rs11044607	T	C	0.03069	-0.0226	0.0049	5e-06	678173	19645022	19492088	12	19492088	12	19492088	*	Y	-1.9462	-4.61224
chr3:108593980:A:G	0.7785	A	G	0.5821	0.0029	0.0102	36659	63137	0	0.547	3	108593980	3	108593980	*	rs10933952	R	108312827	rs10933952	A	G	0.5865	-0.0107	0.0017	8e-10	691320	108312827	108593980	3	108593980	3	108593980	*	R	0.284314	-6.29412
chr14:55328565:G:A	0.9904	A	G	0.392	-0.0001	0.0104	36659	63137	9.8	0.3512	14	55328565	14	55328565	*	rs10140869	R	55795283	rs10140869	A	G	0.4187	-0.0066	0.0017	0.00014	692521	55795283	55328565	14	55328565	14	55328565	*	R	-0.00961538	-3.88235
chr1:224079664:G:A	0.7777	A	G	0.4922	-0.0029	0.0102	36659	63137	47.2	0.04103	1	224079664	1	224079664	*	rs6681233	R	224267366	rs6681233	A	G	0.5098	0.0062	0.0017	0.00035	681819	224267366	224079664	1	224079664	1	224079664	*	R	-0.284314	3.64706
chr6:146036433:C:T	0.3981	T	C	0.3152	0.0092	0.0109	36659	63137	7.7	0.3707	6	146036433	6	146036433	*	rs9390370	Y	146357569	rs9390370	T	C	0.306	0.0075	0.0019	5.3e-05	692433	146357569	146036433	6	146036433	6	146036433	*	Y	0.844037	3.94737
chr5:87544982:T:C	0.06936	T	C	0.9781	0.063	0.0347	36659	63137	0	0.5706	5	87544982	5	87544982	*	rs323770	Y	86840799	rs323770	T	C	0.97767	-0.0402	0.006	2.8e-11	679204	86840799	87544982	5	87544982	5	87544982	*	Y	1.81556	-6.7
chr6:109405874:A:C	0.7694	A	C	0.6564	-0.0031	0.0106	36659	63137	15.7	0.2946	6	109405874	6	109405874	*	rs7773095	M	109727077	rs7773095	A	C	0.6689	0.0071	0.0018	0.0001	692041	109727077	109405874	6	109405874	6	109405874	*	M	-0.292453	3.94444
chr21:31249137:C:A	0.8279	A	C	0.115	-0.0036	0.0167	36659	63137	3.3	0.4109	21	31249137	21	31249137	*	rs743317	M	32621453	rs743317	A	C	0.1042	-0.0137	0.0029	3.1e-06	672605	32621453	31249137	21	31249137	21	31249137	*	M	-0.215569	-4.72414
chr18:78091936:C:A	0.826	A	C	0.4103	0.0023	0.0104	36659	63137	8.1	0.3664	18	78091936	18	78091936	*	rs9965801	M	75851936	rs9965801	A	C	0.4002	0.0062	0.0018	0.00046	684665	75851936	78091936	18	78091936	18	78091936	*	M	0.221154	3.44444
chr2:15446522:A:G	0.2169	A	G	0.3266	-0.0138	0.0111	36659	63137	0	0.7128	2	15446522	2	15446522	*	rs7580672	R	15586646	rs7580672	A	G	0.3248	-0.0074	0.0018	4.9e-05	692559	15586646	15446522	2	15446522	2	15446522	*	R	-1.24324	-4.11111
chr11:89657444:A:G	0.6609	A	G	0.636	-0.0046	0.0105	36659	63137	0	0.5256	11	89657444	11	89657444	*	rs10830329	R	89390612	rs10830329	A	G	0.6272	0.0072	0.0018	5.2e-05	692528	89390612	89657444	11	89657444	11	89657444	*	R	-0.438095	4
chr19:4182063:T:C	0.5821	T	C	0.8873	0.0088	0.0161	36294	57031	20	0.2594	19	4182063	19	4182063	*	rs4807546	Y	4182060	rs4807546	T	C	0.8814	-0.0113	0.0027	2.5e-05	679842	4182060	4182063	19	4182063	19	4182063	*	Y	0.546584	-4.18519
chr9:11375023:G:A	0.1454	A	G	0.7403	0.0168	0.0116	36659	63137	0	0.4607	9	11375023	9	11375023	*	rs2152269	V	11375023	rs2152269	A	G	0.7564	-0.0101	0.002	6.8e-07	685150	11375023	11375023	9	11375023	9	11375023	*	V	1.44828	-5.05
chr15:67469718:G:A	0.6637	A	G	0.2573	-0.005	0.0115	36659	63137	45.2	0.05101	15	67469718	15	67469718	*	rs4776361	R	67762056	rs4776361	A	G	0.2646	-0.0197	0.0019	5e-26	792258	67762056	67469718	15	67469718	15	67469718	*	R	-0.434783	-10.3684
chr4:4844415:T:C	0.722	T	C	0.4703	0.0036	0.0102	36659	63137	0	0.4533	4	4844415	4	4844415	*	rs12640329	Y	4846142	rs12640329	T	C	0.4521	-0.0078	0.0018	1.2e-05	680342	4846142	4844415	4	4844415	4	4844415	*	Y	0.352941	-4.33333
chr20:17248913:G:A	0.1831	A	G	0.4734	-0.0135	0.0101	36659	63137	47.4	0.03999	20	17248913	20	17248913	*	rs11087202	R	17229558	rs11087202	A	G	0.4966	0.0081	0.0017	2.9e-06	687666	17229558	17248913	20	17248913	20	17248913	*	R	-1.33663	4.76471
chr14:78955083:T:C	0.4069	T	C	0.9221	-0.0156	0.0188	36659	63137	0	0.9697	14	78955083	14	78955083	*	rs17757966	Y	79421426	rs17757966	T	C	0.923	-0.0117	0.0033	0.00035	691374	79421426	78955083	14	78955083	14	78955083	*	Y	-0.829787	-3.54545
chr18:1495923:G:A	0.2598	A	G	0.2975	0.0125	0.0111	36659	63137	0	0.9054	18	1495923	18	1495923	*	rs7226802	R	1495924	rs7226802	A	G	0.3037	0.0067	0.0019	0.00037	677612	1495924	1495923	18	1495923	18	1495923	*	R	1.12613	3.52632
chr6:97965635:G:A	0.7209	A	G	0.1274	-0.0054	0.0151	36659	63137	43.7	0.05899	6	97965635	6	97965635	*	rs9375028	R	98413511	rs9375028	A	G	0.1201	0.0185	0.0026	2.3e-12	691679	98413511	97965635	6	97965635	6	97965635	*	R	-0.357616	7.11538
chr10:122245372:T:G	0.5017	T	G	0.6385	0.0071	0.0106	36659	63137	0.8	0.4332	10	122245372	10	122245372	*	rs12572424	B	124004887	rs12572424	T	G	0.6393	0.0065	0.0018	0.0003	691436	124004887	122245372	10	122245372	10	122245372	*	B	0.669811	3.61111
chr6:61573967:G:C	0.03785	C	G	0.5964	0.0217	0.0104	36659	63137	2.9	0.4143	6	61573967	6	61573967	*	rs9446531	S	62283872	rs9446531	C	G	0.6125	-0.0079	0.0018	7.9e-06	688851	62283872	61573967	6	61573967	6	61573967	*	S	2.08654	-4.38889
chr2:41522940:T:C	0.9885	T	C	0.3867	-0.0001	0.0104	36659	63137	0	0.4625	2	41522940	2	41522940	*	rs7578278	Y	41750080	rs7578278	T	C	0.3827	-0.01	0.0018	1.4e-08	691004	41750080	41522940	2	41522940	2	41522940	*	Y	-0.00961538	-5.55556
chr8:86652420:A:C	0.8243	A	C	0.1649	-0.0031	0.0138	36659	63137	19.4	0.2584	8	86652420	8	86652420	*	rs12155947	M	87664648	rs12155947	A	C	0.1639	0.0108	0.0023	3.2e-06	691416	87664648	86652420	8	86652420	8	86652420	*	M	-0.224638	4.69565
chr9:77845108:T:A	0.2488	A	T	0.7651	0.0141	0.0122	36659	63137	0	0.5552	9	77845108	9	77845108	*	rs1328525	W	80460024	rs1328525	A	T	0.7733	0.0082	0.002	6.1e-05	691112	80460024	77845108	9	77845108	9	77845108	*	W	1.15574	4.1
chr6:142381452:A:C	0.2368	A	C	0.8003	-0.0149	0.0126	36659	63137	30.3	0.1577	6	142381452	6	142381452	*	rs7757571	M	142702589	rs7757571	A	C	0.8037	-0.0115	0.0022	1.4e-07	680505	142702589	142381452	6	142381452	6	142381452	*	M	-1.18254	-5.22727
chr17:48146017:G:A	0.0501	A	G	0.2242	-0.0236	0.0121	36659	63137	40.7	0.0772	17	48146017	17	48146017	*	rs12449324	R	46223379	rs12449324	A	G	0.2344	-0.0102	0.002	3.6e-07	691754	46223379	48146017	17	48146017	17	48146017	*	R	-1.95041	-5.1
chr9:28587029:C:T	0.5892	T	C	0.6176	-0.0056	0.0104	36659	63137	0.7	0.4346	9	28587029	9	28587029	*	rs10757758	Y	28587027	rs10757758	T	C	0.6338	-0.0066	0.0018	0.00025	686378	28587027	28587029	9	28587029	9	28587029	*	Y	-0.538462	-3.66667
chr9:132806043:G:A	0.7248	A	G	0.2659	-0.004	0.0114	36659	63137	29.2	0.1675	9	132806043	9	132806043	*	rs215161	R	135681430	rs215161	A	G	0.2681	-0.0073	0.002	0.00017	692592	135681430	132806043	9	132806043	9	132806043	*	R	-0.350877	-3.65
chr9:77799847:G:A	0.7937	A	G	0.6833	0.0029	0.0111	36659	63137	0	0.7349	9	77799847	9	77799847	*	rs2118021	R	80414763	rs2118021	A	G	0.6863	0.0067	0.0019	0.00029	687308	80414763	77799847	9	77799847	9	77799847	*	R	0.261261	3.52632
chr18:58744261:A:T	0.9977	A	T	0.864	0	0.0148	36659	63137	35.5	0.1151	18	58744261	18	58744261	*	rs12456894	W	56411493	rs12456894	A	T	0.8541	-0.0087	0.0025	0.00044	691398	56411493	58744261	18	58744261	18	58744261	*	W	0	-3.48
chr8:117978790:T:C	0.6343	T	C	0.3351	0.0051	0.0108	36659	63137	14.4	0.3072	8	117978790	8	117978790	*	rs4876783	Y	118991029	rs4876783	T	C	0.3368	-0.0074	0.0018	5.5e-05	690893	118991029	117978790	8	117978790	8	117978790	*	Y	0.472222	-4.11111
chr11:43610614:A:G	0.4814	A	G	0.5688	-0.0073	0.0103	36659	63137	4.4	0.401	11	43610614	11	43610614	*	rs10768965	R	43632164	rs10768965	A	G	0.5573	0.0114	0.0017	5.1e-11	685273	43632164	43610614	11	43610614	11	43610614	*	R	-0.708738	6.70588
chr15:51650010:C:G	0.09584	C	G	0.4899	-0.0168	0.0101	36659	63137	0	0.6369	15	51650010	15	51650010	*	rs7183479	S	51942207	rs7183479	C	G	0.484	0.0127	0.0017	1.9e-13	690626	51942207	51650010	15	51650010	15	51650010	*	S	-1.66337	7.47059
chr11:38432871:T:C	0.9191	T	C	0.5092	0.001	0.0101	36659	63137	25.8	0.1978	11	38432871	11	38432871	*	rs1369323	Y	38454421	rs1369323	T	C	0.4953	0.0079	0.0017	5.1e-06	688796	38454421	38432871	11	38432871	11	38432871	*	Y	0.0990099	4.64706
chr8:72519881:A:G	0.2181	A	G	0.4325	-0.0127	0.0103	36659	63137	0	0.5713	8	72519881	8	72519881	*	rs977344	R	73432116	rs977344	A	G	0.4226	0.0166	0.0017	1.2e-21	691259	73432116	72519881	8	72519881	8	72519881	*	R	-1.23301	9.76471
chr13:39507264:T:A	0.05532	A	T	0.3829	-0.0205	0.0107	36659	63137	0	0.9982	13	39507264	13	39507264	*	rs17807293	W	40081401	rs17807293	A	T	0.3794	0.0073	0.0018	6.6e-05	681881	40081401	39507264	13	39507264	13	39507264	*	W	-1.91589	4.05556
chr18:42332026:G:A	0.8862	A	G	0.355	0.0015	0.0106	36659	63137	72.3	7.888e-05	18	42332026	18	42332026	*	rs8090017	R	39911991	rs8090017	A	G	0.3386	0.0111	0.0018	1.6e-09	683309	39911991	42332026	18	42332026	18	42332026	*	R	0.141509	6.16667
chr5:27193466:G:A	0.008095	A	G	0.2837	-0.0297	0.0112	36659	63137	42.8	0.06425	5	27193466	5	27193466	*	rs6890310	R	27193573	rs6890310	A	G	0.2842	-0.0116	0.0019	1.8e-09	687697	27193573	27193466	5	27193466	5	27193466	*	R	-2.65179	-6.10526
chr3:114733057:G:C	0.2219	C	G	0.1755	0.0163	0.0133	36659	63137	20.7	0.2459	3	114733057	3	114733057	*	rs1298330	S	114451904	rs1298330	C	G	0.1674	-0.0104	0.0023	9.8e-06	692246	114451904	114733057	3	114733057	3	114733057	*	S	1.22556	-4.52174
chr1:78870922:T:G	0.8407	T	G	0.2628	-0.0023	0.0115	36659	63137	39.8	0.08351	1	78870922	1	78870922	*	rs2996691	K	79336607	rs2996691	T	G	0.2694	0.0086	0.0021	3.1e-05	549258	79336607	78870922	1	78870922	1	78870922	*	K	-0.2	4.09524
chr15:66966357:C:T	0.0395	T	C	0.8528	-0.0302	0.0147	36659	63137	0	0.9007	15	66966357	15	66966357	*	rs615404	Y	67258695	rs615404	T	C	0.8508	-0.0112	0.0026	1.3e-05	556073	67258695	66966357	15	66966357	15	66966357	*	Y	-2.05442	-4.30769
chr2:140195822:G:C	0.2838	C	G	0.5694	0.011	0.0103	36659	63137	0	0.5208	2	140195822	2	140195822	*	rs2201179	S	140953391	rs2201179	C	G	0.5464	-0.007	0.0017	5.1e-05	688357	140953391	140195822	2	140195822	2	140195822	*	S	1.06796	-4.11765
chr20:54995733:C:T	0.9969	T	C	0.2689	0	0.0116	36294	57031	21.7	0.2434	20	54995733	20	54995733	*	rs1499865	Y	53612272	rs1499865	T	C	0.2819	0.0069	0.0019	0.00038	677318	53612272	54995733	20	54995733	20	54995733	*	Y	0	3.63158
chr12:123724785:T:C	0.03216	T	C	0.3771	0.0224	0.0105	36659	63137	3.1	0.4131	12	123724785	12	123724785	*	rs1139789	Y	124209332	rs1139789	T	C	0.3717	-0.0063	0.0018	0.00036	691031	124209332	123724785	12	123724785	12	123724785	*	Y	2.13333	-3.5
chr8:117468880:T:C	0.02534	T	C	0.9316	0.0452	0.0202	36659	63137	0	0.8726	8	117468880	8	117468880	*	rs17740228	Y	118481119	rs17740228	T	C	0.93475	-0.0126	0.0036	0.00041	691834	118481119	117468880	8	117468880	8	117468880	*	Y	2.23762	-3.5
chr12:19530496:A:G	0.0729	A	G	0.467	-0.0181	0.0101	36659	63137	0	0.8494	12	19530496	12	19530496	*	rs1875466	R	19683430	rs1875466	A	G	0.4608	-0.0087	0.0017	5e-07	690940	19683430	19530496	12	19530496	12	19530496	*	R	-1.79208	-5.11765
chr1:115083450:A:G	0.132	A	G	0.4457	-0.0153	0.0102	36659	63137	0	0.7801	1	115083450	1	115083450	*	rs1406859	R	115626071	rs1406859	A	G	0.4419	-0.0064	0.0017	0.00024	683369	115626071	115083450	1	115083450	1	115083450	*	R	-1.5	-3.76471
chr5:30080302:A:T	0.9857	A	T	0.9034	0.0003	0.0171	36659	63137	19.2	0.2604	5	30080302	5	30080302	*	rs10055449	W	30080409	rs10055449	A	T	0.90195	-0.0116	0.0029	5.6e-05	689184	30080409	30080302	5	30080302	5	30080302	*	W	0.0175439	-4
chr15:67786750:G:C	0.1325	C	G	0.1012	0.025	0.0166	36659	63137	0	0.5385	15	67786750	15	67786750	*	rs12593640	S	68079088	rs12593640	C	G	0.09799	0.0169	0.0029	6.7e-09	692267	68079088	67786750	15	67786750	15	67786750	*	S	1.50602	5.82759
chr5:113107130:A:G	0.3395	A	G	0.6136	0.01	0.0105	36659	63137	0	0.4742	5	113107130	5	113107130	*	rs6860460	R	112442827	rs6860460	A	G	0.6049	-0.0102	0.0018	1.2e-08	678917	112442827	113107130	5	113107130	5	113107130	*	R	0.952381	-5.66667
chr4:142910844:G:C	0.7108	C	G	0.2281	-0.0045	0.012	36659	63137	47.6	0.03918	4	142910844	4	142910844	*	rs7699632	S	143831997	rs7699632	C	G	0.2264	0.0099	0.002	1.4e-06	692475	143831997	142910844	4	142910844	4	142910844	*	S	-0.375	4.95
chr3:82513704:G:A	0.9789	A	G	0.3378	-0.0003	0.0106	36659	63137	0	0.444	3	82513704	3	82513704	*	rs7633651	R	82562855	rs7633651	A	G	0.3333	-0.0117	0.0018	1.5e-10	691737	82562855	82513704	3	82513704	3	82513704	*	R	-0.0283019	-6.5
chr3:123387805:T:C	0.0205	T	C	0.6091	-0.024	0.0104	36659	63137	0	0.8823	3	123387805	3	123387805	*	rs10451896	Y	123106652	rs10451896	T	C	0.6266	-0.0066	0.0017	7.7e-05	794743	123106652	123387805	3	123387805	3	123387805	*	Y	-2.30769	-3.88235
chr8:27437089:G:C	0.05888	C	G	0.3873	0.0196	0.0104	36659	63137	21.1	0.2428	8	27437089	8	27437089	*	rs7005954	S	27294606	rs7005954	C	G	0.4033	-0.009	0.0018	5.1e-07	637382	27294606	27437089	8	27437089	8	27437089	*	S	1.88462	-5
chr10:61290032:C:A	0.1657	A	C	0.1275	0.0211	0.0152	36659	63137	0	0.5196	10	61290032	10	61290032	*	rs10994706	M	63049790	rs10994706	A	C	0.1322	-0.0108	0.0027	5.8e-05	670165	63049790	61290032	10	61290032	10	61290032	*	M	1.38816	-4
chr15:56209159:A:T	0.196	A	T	0.3819	-0.0136	0.0105	36659	63137	0	0.872	15	56209159	15	56209159	*	rs2682032	W	56501357	rs2682032	A	T	0.3742	0.0064	0.0018	0.00035	691518	56501357	56209159	15	56209159	15	56209159	*	W	-1.29524	3.55556
chr3:154093203:A:G	0.2117	A	G	0.1349	-0.019	0.0152	36659	63137	0	0.4765	3	154093203	3	154093203	*	rs1358405	R	153810992	rs1358405	A	G	0.141	-0.0126	0.0025	3.8e-07	672898	153810992	154093203	3	154093203	3	154093203	*	R	-1.25	-5.04
chr9:133794996:C:A	0.7371	A	C	0.486	-0.0034	0.0102	36390	62462	10.5	0.3457	9	133794996	9	133794996	*	rs7019167	M	136660118	rs7019167	A	C	0.4878	0.0064	0.0018	0.00028	661205	136660118	133794996	9	133794996	9	133794996	*	M	-0.333333	3.55556
chr3:103583776:A:T	0.7172	A	T	0.773	-0.0044	0.0121	36659	63137	0	0.7844	3	103583776	3	103583776	*	rs12489831	W	103302620	rs12489831	A	T	0.7874	-0.008	0.0023	0.00043	684413	103302620	103583776	3	103583776	3	103583776	*	W	-0.363636	-3.47826
chr2:157078591:C:T	0.6345	T	C	0.0915	-0.0084	0.0178	36659	63137	0	0.764	2	157078591	2	157078591	*	rs13403315	Y	157935103	rs13403315	T	C	0.07805	-0.013	0.0032	5.3e-05	682727	157935103	157078591	2	157078591	2	157078591	*	Y	-0.47191	-4.0625
chr13:56461089:T:C	0.4489	T	C	0.4007	0.0078	0.0103	36659	63137	0	0.8081	13	56461089	13	56461089	*	rs7322301	Y	57035223	rs7322301	T	C	0.4074	0.0085	0.0017	9.8e-07	691766	57035223	56461089	13	56461089	13	56461089	*	Y	0.757282	5
chr1:49399623:T:G	0.6597	T	G	0.3126	0.0048	0.0109	36659	63137	0	0.5824	1	49399623	1	49399623	*	rs1577969	K	49865295	rs1577969	T	G	0.3229	0.0185	0.0018	6.8e-24	691657	49865295	49399623	1	49399623	1	49399623	*	K	0.440367	10.2778
chr6:100960959:G:T	0.002331	T	G	0.4323	0.0309	0.0102	36659	63137	0	0.8617	6	100960959	6	100960959	*	rs9404064	D	101408835	rs9404064	T	G	0.444	-0.0072	0.0017	3.2e-05	691344	101408835	100960959	6	100960959	6	100960959	*	D	3.02941	-4.23529
chr16:81608802:A:G	0.2041	A	G	0.4513	0.0133	0.0105	36659	63137	48.4	0.03549	16	81608802	16	81608802	*	rs4888158	R	81642407	rs4888158	A	G	0.4657	-0.0061	0.0017	0.0004	680371	81642407	81608802	16	81608802	16	81608802	*	R	1.26667	-3.58824
chr8:19767953:C:T	0.8691	T	C	0.3103	-0.0018	0.011	36659	63137	0	0.4741	8	19767953	8	19767953	*	rs13282247	Y	19625464	rs13282247	T	C	0.3053	-0.0068	0.0018	0.00016	780848	19625464	19767953	8	19767953	8	19767953	*	Y	-0.163636	-3.77778
chr5:145176882:A:G	0.4656	A	G	0.4884	0.0074	0.0102	36659	63137	0	0.9154	5	145176882	5	145176882	*	rs6421157	R	144556445	rs6421157	A	G	0.5091	-0.0065	0.0017	0.00018	688438	144556445	145176882	5	145176882	5	145176882	*	R	0.72549	-3.82353
chr6:18539638:C:T	0.07752	T	C	0.3046	0.0193	0.0109	36659	63137	0	0.6439	6	18539638	6	18539638	*	rs4716283	Y	18539869	rs4716283	T	C	0.3083	-0.007	0.0019	0.0002	684831	18539869	18539638	6	18539638	6	18539638	*	Y	1.77064	-3.68421
chr6:81821531:G:C	0.8133	C	G	0.2346	0.0028	0.0119	36659	63137	0	0.8268	6	81821531	6	81821531	*	rs72968	S	82531248	rs72968	C	G	0.2302	-0.0073	0.002	0.00035	688826	82531248	81821531	6	81821531	6	81821531	*	S	0.235294	-3.65
chr8:34414573:A:T	0.09636	A	T	0.8439	-0.0229	0.0138	36659	63137	32.8	0.1364	8	34414573	8	34414573	*	rs6993906	W	34272091	rs6993906	A	T	0.8304	0.011	0.0023	2.1e-06	692576	34272091	34414573	8	34414573	8	34414573	*	W	-1.65942	4.78261
chr3:86202506:A:T	0.188	A	T	0.3955	0.0136	0.0103	36659	63137	14.8	0.3028	3	86202506	3	86202506	*	rs6773947	W	86251656	rs6773947	A	T	0.3889	0.0126	0.0018	9e-13	691978	86251656	86202506	3	86202506	3	86202506	*	W	1.32039	7
chr12:60600239:A:C	0.4807	A	C	0.5914	0.0073	0.0103	36659	63137	27.1	0.1867	12	60600239	12	60600239	*	rs2654664	V	60994020	rs2654664	A	C	0.6114	-0.0068	0.0018	0.00012	688698	60994020	60600239	12	60600239	12	60600239	*	V	0.708738	-3.77778
chr10:27227659:G:A	0.4535	A	G	0.7363	-0.0086	0.0115	36659	63137	0	0.7862	10	27227659	10	27227659	*	rs2800403	R	27516588	rs2800403	A	G	0.7419	-0.0093	0.002	2.6e-06	692589	27516588	27227659	10	27227659	10	27227659	*	R	-0.747826	-4.65
chr4:102925641:C:G	0.9597	C	G	0.5232	-0.0005	0.0102	36659	63137	40.4	0.0792	4	102925641	4	102925641	*	rs3974608	S	103846798	rs3974608	C	G	0.529	0.0079	0.0017	4.7e-06	691510	103846798	102925641	4	102925641	4	102925641	*	S	-0.0490196	4.64706
chr6:131480570:C:T	0.8846	T	C	0.3322	0.0016	0.0107	36659	63137	0	0.4785	6	131480570	6	131480570	*	rs2807275	Y	131801710	rs2807275	T	C	0.3217	0.007	0.0018	0.00015	691737	131801710	131480570	6	131480570	6	131480570	*	Y	0.149533	3.88889
chr3:79735384:T:C	0.4914	T	C	0.8285	-0.0092	0.0134	36659	63137	0	0.8542	3	79735384	3	79735384	*	rs7644521	Y	79784534	rs7644521	T	C	0.8198	0.008	0.0022	0.00033	689365	79784534	79735384	3	79735384	3	79735384	*	Y	-0.686567	3.63636
chr17:43052360:A:G	0.2715	A	G	0.6697	-0.0118	0.0107	36659	63137	0	0.9825	17	43052360	17	43052360	*	rs4793191	R	41204377	rs4793191	A	G	0.6763	0.0075	0.0018	4.5e-05	691483	41204377	43052360	17	43052360	17	43052360	*	R	-1.1028	4.16667
chr3:45623702:G:A	0.2779	A	G	0.5694	-0.011	0.0102	36659	63137	2.4	0.4192	3	45623702	3	45623702	*	rs4682791	R	45665194	rs4682791	A	G	0.5976	0.0087	0.0018	8.9e-07	682642	45665194	45623702	3	45623702	3	45623702	*	R	-1.07843	4.83333
chr4:111712885:A:G	0.8665	A	G	0.7068	-0.0019	0.0111	36659	63137	0	0.9832	4	111712885	4	111712885	*	rs4134086	R	112634041	rs4134086	A	G	0.7008	0.0123	0.0019	5.4e-11	690691	112634041	111712885	4	111712885	4	111712885	*	R	-0.171171	6.47368
chr1:151089033:A:G	0.05375	A	G	0.9781	0.0673	0.0349	36659	63137	22.8	0.2265	1	151089033	1	151089033	*	rs12090604	R	151061509	rs12090604	A	G	0.97445	-0.0205	0.0052	8.3e-05	763458	151061509	151089033	1	151089033	1	151089033	*	R	1.92837	-3.94231
chr11:69578682:C:T	0.6936	T	C	0.584	0.0041	0.0103	36659	63137	0	0.5288	11	69578682	11	69578682	*	rs477409	Y	69393450	rs477409	T	C	0.5951	-0.0063	0.0018	0.00043	685696	69393450	69578682	11	69578682	11	69578682	*	Y	0.398058	-3.5
chr2:41435203:G:A	0.6018	A	G	0.5951	-0.0054	0.0103	36659	63137	0	0.6419	2	41435203	2	41435203	*	rs1158475	R	41662343	rs1158475	A	G	0.5978	0.0079	0.0018	6.1e-06	685656	41662343	41435203	2	41435203	2	41435203	*	R	-0.524272	4.38889
chr6:63202584:T:C	0.3131	T	C	0.2934	0.0113	0.0112	36659	63137	2.6	0.4171	6	63202584	6	63202584	*	rs9343835	Y	63912489	rs9343835	T	C	0.2777	0.0101	0.0019	2.1e-07	692147	63912489	63202584	6	63202584	6	63202584	*	Y	1.00893	5.31579
chr6:152531149:A:G	0.8666	A	G	0.7133	0.0019	0.0112	36659	63137	0	0.9014	6	152531149	6	152531149	*	rs7745725	R	152852284	rs7745725	A	G	0.7235	-0.0069	0.0019	0.0004	689085	152852284	152531149	6	152531149	6	152531149	*	R	0.169643	-3.63158
chr6:85620415:G:A	0.5139	A	G	0.3576	0.0068	0.0105	36659	63137	0	0.4828	6	85620415	6	85620415	*	rs2842601	R	86330133	rs2842601	A	G	0.3657	0.0088	0.0019	5.2e-06	528151	86330133	85620415	6	85620415	6	85620415	*	R	0.647619	4.63158
chr13:85939859:G:A	0.402	A	G	0.2357	0.0099	0.0118	36659	63137	15.2	0.2989	13	85939859	13	85939859	*	rs2183344	R	86513994	rs2183344	A	G	0.2351	-0.0098	0.002	1.5e-06	691064	86513994	85939859	13	85939859	13	85939859	*	R	0.838983	-4.9
chr17:54871228:G:A	0.04005	A	G	0.1627	0.0283	0.0138	36659	63137	0	0.5116	17	54871228	17	54871228	*	rs11868002	R	52948589	rs11868002	A	G	0.1745	0.0103	0.0023	6e-06	691177	52948589	54871228	17	54871228	17	54871228	*	R	2.05072	4.47826
chr6:75590874:A:G	0.8897	A	G	0.6458	-0.0015	0.0105	36659	63137	0	0.7371	6	75590874	6	75590874	*	rs11754561	R	76300590	rs11754561	A	G	0.6368	0.0076	0.0018	1.9e-05	691648	76300590	75590874	6	75590874	6	75590874	*	R	-0.142857	4.22222
chr2:44422979:C:T	0.5545	T	C	0.735	-0.0068	0.0114	36659	63137	19.3	0.2592	2	44422979	2	44422979	*	rs1067375	Y	44650118	rs1067375	T	C	0.7416	0.0108	0.002	3.8e-08	692025	44650118	44422979	2	44422979	2	44422979	*	Y	-0.596491	5.4
chr3:147630216:A:G	0.6115	A	G	0.5614	0.0052	0.0102	36659	63137	19.5	0.2574	3	147630216	3	147630216	*	rs9289756	R	147348003	rs9289756	A	G	0.5607	0.0066	0.0017	0.00013	688743	147348003	147630216	3	147630216	3	147630216	*	R	0.509804	3.88235
chr3:26709400:T:G	0.7394	T	G	0.9068	-0.0059	0.0176	36659	63137	25.5	0.201	3	26709400	3	26709400	*	rs4473518	K	26750891	rs4473518	T	G	0.90546	-0.0108	0.0029	0.00024	692133	26750891	26709400	3	26709400	3	26709400	*	K	-0.335227	-3.72414
chr12:123933342:C:T	0.8998	T	C	0.3287	-0.0014	0.0107	36659	63137	0	0.4507	12	123933342	12	123933342	*	rs4930721	Y	124417889	rs4930721	T	C	0.319	0.0095	0.0019	3.3e-07	691947	124417889	123933342	12	123933342	12	123933342	*	Y	-0.130841	5
chr2:144859585:T:C	0.6437	T	C	0.8871	0.0075	0.0162	36659	63137	0	0.8396	2	144859585	2	144859585	*	rs7577771	Y	145617152	rs7577771	T	C	0.8877	-0.016	0.0027	5.7e-09	692147	145617152	144859585	2	144859585	2	144859585	*	Y	0.462963	-5.92593
chr9:11838399:A:G	0.5766	A	G	0.6538	-0.0059	0.0107	36659	63137	21.1	0.2428	9	11838399	9	11838399	*	rs10756295	R	11838399	rs10756295	A	G	0.6532	0.0131	0.0018	6.9e-13	689731	11838399	11838399	9	11838399	9	11838399	*	R	-0.551402	7.27778
chr6:54131703:G:T	0.02664	T	G	0.0599	-0.0475	0.0214	36659	63137	0	0.4672	6	54131703	6	54131703	*	rs16884761	K	53996501	rs16884761	T	G	0.0532	0.0199	0.0038	2e-07	692249	53996501	54131703	6	54131703	6	54131703	*	K	-2.21963	5.23684
chr3:52768386:A:C	0.7276	A	C	0.5988	0.0036	0.0103	36659	63137	0	0.5174	3	52768386	3	52768386	*	rs2230534	M	52802402	rs2230534	A	C	0.6038	-0.0099	0.0019	2.5e-07	511139	52802402	52768386	3	52768386	3	52768386	*	M	0.349515	-5.21053
chr13:75816090:C:T	0.9364	T	C	0.1624	0.0011	0.0136	36659	63137	0	0.566	13	75816090	13	75816090	*	rs3759445	Y	76390226	rs3759445	T	C	0.1588	0.0131	0.0024	3.1e-08	691740	76390226	75816090	13	75816090	13	75816090	*	Y	0.0808824	5.45833
chr1:96416463:C:A	0.5116	A	C	0.2346	-0.0079	0.012	36659	63137	0	0.7634	1	96416463	1	96416463	*	rs1536023	M	96882019	rs1536023	A	C	0.2198	-0.02	0.0021	3.9e-21	685370	96882019	96416463	1	96416463	1	96416463	*	M	-0.658333	-9.52381
chr14:87867983:C:T	0.6174	T	C	0.2276	-0.006	0.012	36659	63137	0	0.6274	14	87867983	14	87867983	*	rs6574961	Y	88334327	rs6574961	T	C	0.227	0.0124	0.0019	2.1e-10	790378	88334327	87867983	14	87867983	14	87867983	*	Y	-0.5	6.52632
chr8:94431578:T:C	0.5545	T	C	0.6669	0.0063	0.0107	36659	63137	20.7	0.2459	8	94431578	8	94431578	*	rs2930961	Y	95443806	rs2930961	T	C	0.6829	0.0094	0.0019	4.6e-07	690521	95443806	94431578	8	94431578	8	94431578	*	Y	0.588785	4.94737
chr5:117642993:T:C	0.9742	T	C	0.651	0.0003	0.0106	36659	63137	0	0.7313	5	117642993	5	117642993	*	rs397317	Y	116978688	rs397317	T	C	0.6561	0.0073	0.0018	6.7e-05	691631	116978688	117642993	5	117642993	5	117642993	*	Y	0.0283019	4.05556
chr2:207104762:C:T	0.4747	T	C	0.344	-0.0076	0.0107	36659	63137	28.1	0.1775	2	207104762	2	207104762	*	rs1263607	Y	207969486	rs1263607	T	C	0.3594	0.011	0.0018	5.8e-10	692040	207969486	207104762	2	207104762	2	207104762	*	Y	-0.71028	6.11111
chr9:84676077:A:G	0.08236	A	G	0.4231	0.0178	0.0102	36659	63137	30.9	0.1522	9	84676077	9	84676077	*	rs893584	R	87290992	rs893584	A	G	0.4196	-0.0084	0.0017	1.4e-06	687583	87290992	84676077	9	84676077	9	84676077	*	R	1.7451	-4.94118
chr17:79423194:C:A	0.4692	A	C	0.1181	0.012	0.0165	36025	56356	0	0.7101	17	79423194	17	79423194	*	rs10445220	M	77419276	rs10445220	A	C	0.1228	0.0122	0.0028	1.3e-05	616737	77419276	79423194	17	79423194	17	79423194	*	M	0.727273	4.35714
chr1:224082405:G:A	0.7666	A	G	0.4922	-0.003	0.0102	36659	63137	46.1	0.04655	1	224082405	1	224082405	*	rs7548255	R	224270107	rs7548255	A	G	0.5097	0.0061	0.0017	0.00047	681762	224270107	224082405	1	224082405	1	224082405	*	R	-0.294118	3.58824
chr16:64249457:T:C	0.08234	T	C	0.3991	-0.0181	0.0104	36659	63137	0	0.7799	16	64249457	16	64249457	*	rs2967194	Y	64283361	rs2967194	T	C	0.4091	0.007	0.0018	7.2e-05	687667	64283361	64249457	16	64249457	16	64249457	*	Y	-1.74038	3.88889
chr3:156580668:T:C	0.1475	T	C	0.854	0.0206	0.0142	36659	63137	44	0.05721	3	156580668	3	156580668	*	rs6650896	Y	156298457	rs6650896	T	C	0.8535	0.0147	0.0024	9.2e-10	689711	156298457	156580668	3	156580668	3	156580668	*	Y	1.4507	6.125
chr3:149011055:T:G	0.5903	T	G	0.6715	-0.0058	0.0108	36659	63137	30.5	0.1561	3	149011055	3	149011055	*	rs3772573	K	148728842	rs3772573	T	G	0.69	-0.0085	0.0019	4.7e-06	692425	148728842	149011055	3	149011055	3	149011055	*	K	-0.537037	-4.47368
chr14:72734139:C:T	0.6794	T	C	0.3612	0.0043	0.0105	36659	63137	21.3	0.2402	14	72734139	14	72734139	*	rs10144553	Y	73200847	rs10144553	T	C	0.3725	0.0092	0.0018	2.7e-07	690296	73200847	72734139	14	72734139	14	72734139	*	Y	0.409524	5.11111
chr13:32628998:G:A	0.3351	A	G	0.4351	0.0098	0.0102	36659	63137	41.2	0.07425	13	32628998	13	32628998	*	rs9595946	R	33203135	rs9595946	A	G	0.4373	-0.0144	0.0017	7.7e-17	690215	33203135	32628998	13	32628998	13	32628998	*	R	0.960784	-8.47059
chr20:12408664:A:C	0.9445	A	C	0.431	-0.0007	0.0104	36659	63137	10.4	0.3449	20	12408664	20	12408664	*	rs6134540	M	12389312	rs6134540	A	C	0.4436	0.0084	0.0017	1.1e-06	689569	12389312	12408664	20	12408664	20	12408664	*	M	-0.0673077	4.94118
chr8:88444622:A:G	0.8933	A	G	0.9341	-0.0027	0.0203	36659	63137	4.8	0.3973	8	88444622	8	88444622	*	rs16882948	R	89456851	rs16882948	A	G	0.93393	0.0122	0.0034	0.00038	692529	89456851	88444622	8	88444622	8	88444622	*	R	-0.133005	3.58824
chr12:53601707:A:G	0.6981	A	G	0.8179	-0.005	0.013	36659	63137	0	0.9709	12	53601707	12	53601707	*	rs11170608	R	53995491	rs11170608	A	G	0.8186	0.0078	0.0022	0.00049	691291	53995491	53601707	12	53601707	12	53601707	*	R	-0.384615	3.54545
chr12:46157809:G:C	0.4114	C	G	0.2058	-0.0103	0.0125	36659	63137	45.9	0.04726	12	46157809	12	46157809	*	rs11613499	V	46551592	rs11613499	C	G	0.2069	0.0088	0.0022	5.1e-05	680687	46551592	46157809	12	46157809	12	46157809	*	V	-0.824	4
chr2:207470786:C:T	0.8578	T	C	0.2903	0.002	0.0112	36659	63137	0	0.5643	2	207470786	2	207470786	*	rs4142221	Y	208335510	rs4142221	T	C	0.2843	-0.0072	0.0019	0.00013	773737	208335510	207470786	2	207470786	2	207470786	*	Y	0.178571	-3.78947
chr2:25036651:A:C	0.07054	A	C	0.9001	0.0306	0.0169	36659	63137	32.4	0.1401	2	25036651	2	25036651	*	rs893588	M	25259520	rs893588	A	C	0.8897	-0.0137	0.0028	6.5e-07	675051	25259520	25036651	2	25036651	2	25036651	*	M	1.81065	-4.89286
chr2:24065843:T:G	0.6563	T	G	0.8668	0.0066	0.0149	36659	63137	0	0.8544	2	24065843	2	24065843	*	rs6716256	K	24288713	rs6716256	T	G	0.8609	-0.0087	0.0024	0.00038	692570	24288713	24065843	2	24065843	2	24065843	*	K	0.442953	-3.625
chr6:34562388:C:T	0.06163	T	C	0.7584	0.0221	0.0118	36659	63137	20.9	0.2442	6	34562388	6	34562388	*	rs4713813	Y	34530165	rs4713813	T	C	0.7819	-0.0084	0.0021	4.9e-05	689020	34530165	34562388	6	34562388	6	34562388	*	Y	1.87288	-4
chr1:96082512:G:A	0.5809	A	G	0.0651	0.0114	0.0207	36659	63137	0	0.8218	1	96082512	1	96082512	*	rs1458628	R	96548068	rs1458628	A	G	0.06788	-0.0152	0.0034	8.8e-06	677963	96548068	96082512	1	96082512	1	96082512	*	R	0.550725	-4.47059
chr8:101848447:C:A	0.09171	A	C	0.2031	0.0212	0.0126	36659	63137	0	0.5931	8	101848447	8	101848447	*	rs519197	M	102860675	rs519197	A	C	0.2184	-0.0077	0.0021	0.00029	685534	102860675	101848447	8	101848447	8	101848447	*	M	1.68254	-3.66667
chr3:52575346:T:C	0.8102	T	C	0.5799	0.0025	0.0102	36659	63137	0	0.5009	3	52575346	3	52575346	*	rs6805156	Y	52609362	rs6805156	T	C	0.5806	-0.0093	0.0017	8.6e-08	692113	52609362	52575346	3	52575346	3	52575346	*	Y	0.245098	-5.47059
chr3:102493406:C:T	0.5777	T	C	0.5763	-0.0057	0.0103	36659	63137	46.1	0.04642	3	102493406	3	102493406	*	rs9872024	H	102212250	rs9872024	T	C	0.5699	0.0067	0.0017	0.00013	689180	102212250	102493406	3	102493406	3	102493406	*	H	-0.553398	3.94118
chr14:72947257:G:C	0.5521	C	G	0.3096	-0.0065	0.0109	36659	63137	0	0.9308	14	72947257	14	72947257	*	rs2243443	S	73413965	rs2243443	C	G	0.32	-0.0108	0.0019	5.1e-09	689735	73413965	72947257	14	72947257	14	72947257	*	S	-0.59633	-5.68421
chr6:85947221:C:G	0.7268	C	G	0.6826	0.0038	0.0108	36659	63137	22	0.2337	6	85947221	6	85947221	*	rs12201735	B	86656939	rs12201735	C	G	0.6752	-0.0083	0.0018	5.8e-06	692415	86656939	85947221	6	85947221	6	85947221	*	B	0.351852	-4.61111
chr8:111309387:G:T	0.3028	T	G	0.5307	-0.0105	0.0102	36659	63137	0	0.6917	8	111309387	8	111309387	*	rs11779289	K	112321616	rs11779289	T	G	0.5225	0.0074	0.0017	2.3e-05	686783	112321616	111309387	8	111309387	8	111309387	*	K	-1.02941	4.35294
chr3:136043085:A:G	0.1917	A	G	0.6836	-0.0141	0.0108	36659	63137	14.8	0.3031	3	136043085	3	136043085	*	rs7621331	R	135761927	rs7621331	A	G	0.6767	-0.0097	0.0017	3.1e-08	795217	135761927	136043085	3	136043085	3	136043085	*	R	-1.30556	-5.70588
chr5:63665874:A:G	0.5054	A	G	0.2214	-0.0081	0.0122	36659	63137	0	0.6913	5	63665874	5	63665874	*	rs1503516	R	62961701	rs1503516	A	G	0.2122	-0.0082	0.0021	9.6e-05	691334	62961701	63665874	5	63665874	5	63665874	*	R	-0.663934	-3.90476
chr17:65971004:T:C	0.2431	T	C	0.5462	0.0118	0.0101	36659	63137	4.5	0.3999	17	65971004	17	65971004	*	rs12603033	Y	63967122	rs12603033	T	C	0.5591	-0.0061	0.0017	0.00049	690556	63967122	65971004	17	65971004	17	65971004	*	Y	1.16832	-3.58824
chr15:58733396:C:T	2.332e-05	T	C	0.12	-0.0667	0.0158	36659	63137	0	0.5024	15	58733396	15	58733396	*	rs12439231	Y	59025595	rs12439231	T	C	0.1258	0.0151	0.0025	2.3e-09	691827	59025595	58733396	15	58733396	15	58733396	*	Y	-4.22152	6.04
chr8:27397611:T:C	0.127	T	C	0.5626	0.0155	0.0102	36659	63137	7.7	0.3705	8	27397611	8	27397611	*	rs1045510	Y	27255128	rs1045510	T	C	0.567	-0.0074	0.0017	2e-05	692135	27255128	27397611	8	27397611	8	27397611	*	Y	1.51961	-4.35294
chr4:102857277:A:G	0.905	A	G	0.5202	-0.0012	0.0102	36659	63137	39.8	0.08356	4	102857277	4	102857277	*	rs223349	R	103778434	rs223349	A	G	0.5215	0.0078	0.0017	5.3e-06	692541	103778434	102857277	4	102857277	4	102857277	*	R	-0.117647	4.58824
chr6:104426244:C:T	0.7174	T	C	0.1653	0.0049	0.0136	36659	63137	0	0.9997	6	104426244	6	104426244	*	rs13210411	Y	104874119	rs13210411	T	C	0.1709	-0.0123	0.0023	4.8e-08	691437	104874119	104426244	6	104426244	6	104426244	*	Y	0.360294	-5.34783
chr10:61339792:C:T	0.1348	T	C	0.4707	-0.0152	0.0101	36659	63137	0	0.4908	10	61339792	10	61339792	*	rs10509145	Y	63099550	rs10509145	T	C	0.4777	0.0068	0.0017	7.2e-05	689600	63099550	61339792	10	61339792	10	61339792	*	Y	-1.50495	4
chr3:53742845:T:G	0.5618	T	G	0.1674	-0.0079	0.0137	36659	63137	54.4	0.01543	3	53742845	3	53742845	*	rs2577328	K	53776872	rs2577328	T	G	0.1734	0.0113	0.0023	7.8e-07	688748	53776872	53742845	3	53742845	3	53742845	*	K	-0.576642	4.91304
chr13:36342565:T:C	0.5096	T	C	0.7308	-0.0075	0.0114	36659	63137	11	0.3396	13	36342565	13	36342565	*	rs9547367	Y	36916702	rs9547367	T	C	0.7131	-0.0077	0.0019	5.1e-05	691029	36916702	36342565	13	36342565	13	36342565	*	Y	-0.657895	-4.05263
chr9:19008552:T:G	0.6131	T	G	0.4356	-0.0052	0.0102	36659	63137	0	0.8386	9	19008552	9	19008552	*	rs7862694	K	19008550	rs7862694	T	G	0.4373	-0.0071	0.0017	4.2e-05	690273	19008550	19008552	9	19008552	9	19008552	*	K	-0.509804	-4.17647
chr17:70425662:T:C	0.7401	T	C	0.4686	-0.0034	0.0102	36659	63137	0	0.4988	17	70425662	17	70425662	*	rs1396517	Y	68421803	rs1396517	T	C	0.4778	-0.0065	0.0016	6.4e-05	790425	68421803	70425662	17	70425662	17	70425662	*	Y	-0.333333	-4.0625
chr9:91416705:C:T	0.6129	T	C	0.417	-0.0053	0.0105	36659	63137	9.7	0.3517	9	91416705	9	91416705	*	rs2440589	Y	94178987	rs2440589	T	C	0.4178	-0.0098	0.0017	1.9e-08	679417	94178987	91416705	9	91416705	9	91416705	*	Y	-0.504762	-5.76471
chr3:102565887:T:C	0.6626	T	C	0.4617	-0.0045	0.0102	36659	63137	56.2	0.01141	3	102565887	3	102565887	*	rs3105589	Y	102284731	rs3105589	T	C	0.4671	-0.0068	0.0017	8.3e-05	692245	102284731	102565887	3	102565887	3	102565887	*	Y	-0.441176	-4
chr2:173161596:A:G	0.02179	A	G	0.8177	0.0301	0.0131	36659	63137	1.7	0.4253	2	173161596	2	173161596	*	rs746179	R	174026324	rs746179	A	G	0.8197	0.0097	0.0022	1.4e-05	691158	174026324	173161596	2	173161596	2	173161596	*	R	2.29771	4.40909
chr14:62958138:G:A	0.6355	A	G	0.412	-0.0049	0.0103	36659	63137	19.7	0.2557	14	62958138	14	62958138	*	rs1040730	R	63424856	rs1040730	A	G	0.4178	0.007	0.0018	8.2e-05	673952	63424856	62958138	14	62958138	14	62958138	*	R	-0.475728	3.88889
chr11:122524310:T:A	0.01816	A	T	0.3438	0.0253	0.0107	36659	63137	0	0.6648	11	122524310	11	122524310	*	rs1450796	W	122395018	rs1450796	A	T	0.3486	0.0067	0.0019	0.00037	630973	122395018	122524310	11	122524310	11	122524310	*	W	2.36449	3.52632
chr9:68877951:T:A	0.4992	A	T	0.4663	0.0068	0.0101	36659	63137	44.7	0.05372	9	68877951	9	68877951	*	rs10781249	D	71492867	rs10781249	A	T	0.4705	0.0062	0.0017	0.0003	689357	71492867	68877951	9	68877951	9	68877951	*	D	0.673267	3.64706
chr5:107939701:T:C	0.09646	T	C	0.5467	0.017	0.0102	36659	63137	0	0.7565	5	107939701	5	107939701	*	rs1025494	Y	107275402	rs1025494	T	C	0.532	-0.0092	0.0017	1e-07	685424	107275402	107939701	5	107939701	5	107939701	*	Y	1.66667	-5.41176
chr11:119515884:C:T	0.8144	T	C	0.6618	0.0027	0.0115	36659	63137	0	0.9055	11	119515884	11	119515884	*	rs672113	N	119386594	rs672113	T	C	0.6808	-0.0087	0.0019	6.2e-06	627065	119386594	119515884	11	119515884	11	119515884	*	N	0.234783	-4.57895
chr14:55981060:G:T	0.4929	T	G	0.5293	-0.0069	0.0101	36659	63137	32	0.1429	14	55981060	14	55981060	*	rs1188171	K	56447778	rs1188171	T	G	0.5346	0.009	0.0017	1.7e-07	690208	56447778	55981060	14	55981060	14	55981060	*	K	-0.683168	5.29412
chr2:206398145:G:C	0.4045	C	G	0.4206	-0.0086	0.0104	36659	63137	0	0.8707	2	206398145	2	206398145	*	rs4675607	S	207262869	rs4675607	C	G	0.4456	0.0098	0.0017	1.8e-08	683578	207262869	206398145	2	206398145	2	206398145	*	S	-0.826923	5.76471
chr12:97175293:A:G	0.658	A	G	0.3292	-0.0048	0.0107	36659	63137	0	0.6276	12	97175293	12	97175293	*	rs2012464	R	97569071	rs2012464	A	G	0.333	0.0109	0.0018	3e-09	689225	97569071	97175293	12	97175293	12	97175293	*	R	-0.448598	6.05556
chr1:15976487:G:A	0.5075	A	G	0.5463	0.0068	0.0102	36659	63137	40.3	0.07986	1	15976487	1	15976487	*	rs698893	R	16302982	rs698893	A	G	0.551	-0.0071	0.0017	4.3e-05	678123	16302982	15976487	1	15976487	1	15976487	*	R	0.666667	-4.17647
chr8:8478080:A:G	0.2329	A	G	0.8178	0.0156	0.0131	36390	62462	30.1	0.1679	8	8478080	8	8478080	*	rs2921034	R	8335590	rs2921034	A	G	0.825	-0.01	0.0023	1.2e-05	688245	8335590	8478080	8	8478080	8	8478080	*	R	1.19084	-4.34783
chr20:2779398:G:A	0.457	A	G	0.4311	0.0076	0.0102	36659	63137	37.2	0.1015	20	2779398	20	2779398	*	rs215521	R	2760044	rs215521	A	G	0.438	-0.0067	0.0019	0.00045	525682	2760044	2779398	20	2779398	20	2779398	*	R	0.745098	-3.52632
chr9:29076291:C:A	0.1206	A	C	0.3927	-0.016	0.0103	36659	63137	0	0.6596	9	29076291	9	29076291	*	rs1418347	M	29076289	rs1418347	A	C	0.3928	-0.009	0.0018	3e-07	692491	29076289	29076291	9	29076291	9	29076291	*	M	-1.5534	-5
chr10:100960145:T:C	0.01812	T	C	0.5676	0.0241	0.0102	36659	63137	0	0.8452	10	100960145	10	100960145	*	rs11190766	Y	102719902	rs11190766	T	C	0.5589	-0.0091	0.0017	1.6e-07	687611	102719902	100960145	10	100960145	10	100960145	*	Y	2.36275	-5.35294
chr10:1109827:A:T	0.1737	A	T	0.8444	-0.0189	0.0139	36659	63137	0	0.7905	10	1109827	10	1109827	*	rs11250266	W	1155767	rs11250266	A	T	0.8493	-0.0105	0.0024	1.4e-05	689938	1155767	1109827	10	1109827	10	1109827	*	W	-1.35971	-4.375
chr15:52819315:T:G	0.6207	T	G	0.9251	0.0094	0.0191	36659	63137	0	0.655	15	52819315	15	52819315	*	rs4278686	K	53111512	rs4278686	T	G	0.92183	-0.0196	0.0034	1.2e-08	683098	53111512	52819315	15	52819315	15	52819315	*	K	0.492147	-5.76471
chr6:127424368:T:A	0.6904	A	T	0.5811	0.0041	0.0103	36659	63137	0	0.5696	6	127424368	6	127424368	*	rs1986920	W	127745513	rs1986920	A	T	0.5954	0.0086	0.0018	8.5e-07	692472	127745513	127424368	6	127424368	6	127424368	*	W	0.398058	4.77778
chr12:122807956:A:C	0.5249	A	C	0.7351	0.0074	0.0116	36659	63137	13.1	0.319	12	122807956	12	122807956	*	rs11060112	M	123292503	rs11060112	A	C	0.723	0.0149	0.0019	1.6e-14	775735	123292503	122807956	12	122807956	12	122807956	*	M	0.637931	7.84211
chr1:191019253:T:C	0.03272	T	C	0.7162	-0.0238	0.0112	36659	63137	40.1	0.08173	1	191019253	1	191019253	*	rs7547076	Y	190988383	rs7547076	T	C	0.7325	0.0082	0.0019	2.2e-05	691313	190988383	191019253	1	191019253	1	191019253	*	Y	-2.125	4.31579
chr5:102268210:G:A	0.7565	A	G	0.7379	0.0036	0.0115	36659	63137	0	0.4658	5	102268210	5	102268210	*	rs3096196	R	101603914	rs3096196	A	G	0.7265	-0.0073	0.0021	0.00046	529121	101603914	102268210	5	102268210	5	102268210	*	R	0.313043	-3.47619
chr5:64035282:G:A	0.05524	A	G	0.407	-0.0196	0.0102	36659	63137	0	0.897	5	64035282	5	64035282	*	rs356562	R	63331109	rs356562	A	G	0.4089	-0.0085	0.0017	1.1e-06	690990	63331109	64035282	5	64035282	5	64035282	*	R	-1.92157	-5
chr2:103974863:A:G	0.3653	A	G	0.8163	-0.012	0.0133	36659	63137	25.9	0.1975	2	103974863	2	103974863	*	rs17416827	R	104591321	rs17416827	A	G	0.8188	0.0107	0.0023	1.9e-06	686974	104591321	103974863	2	103974863	2	103974863	*	R	-0.902256	4.65217
chr10:75081982:C:G	0.3632	C	G	0.4865	-0.0092	0.0101	36659	63137	44.7	0.05339	10	75081982	10	75081982	*	rs9783273	B	76841740	rs9783273	C	G	0.4849	-0.009	0.0017	1.6e-07	686639	76841740	75081982	10	75081982	10	75081982	*	B	-0.910891	-5.29412
chr4:52578910:C:G	0.8793	C	G	0.8783	-0.0024	0.0155	36659	63137	0	0.7902	4	52578910	4	52578910	*	rs10517262	S	53445076	rs10517262	C	G	0.8795	-0.0118	0.0027	1.2e-05	690979	53445076	52578910	4	52578910	4	52578910	*	S	-0.154839	-4.37037
chr5:7802250:C:T	0.8684	T	C	0.273	0.0019	0.0112	36659	63137	0	0.5987	5	7802250	5	7802250	*	rs2290910	Y	7802363	rs2290910	T	C	0.2658	0.0083	0.002	2.1e-05	691308	7802363	7802250	5	7802250	5	7802250	*	Y	0.169643	4.15
chr11:11765706:A:G	0.9193	A	G	0.4228	0.001	0.0102	36659	63137	0	0.8109	11	11765706	11	11765706	*	rs11824377	R	11787253	rs11824377	A	G	0.4527	0.0098	0.0017	1.4e-08	687687	11787253	11765706	11	11765706	11	11765706	*	R	0.0980392	5.76471
chr2:200379538:A:C	0.4347	A	C	0.5782	-0.008	0.0102	36659	63137	0	0.8865	2	200379538	2	200379538	*	rs6708345	H	201244261	rs6708345	A	C	0.5654	0.0068	0.0017	9.3e-05	681455	201244261	200379538	2	200379538	2	200379538	*	H	-0.784314	4
chr2:63370470:A:G	0.6302	A	G	0.3014	0.0053	0.011	36659	63137	44.8	0.05278	2	63370470	2	63370470	*	rs7571697	R	63597605	rs7571697	A	G	0.3036	0.0085	0.0019	5.6e-06	690330	63597605	63370470	2	63370470	2	63370470	*	R	0.481818	4.47368
chr14:79404955:T:A	0.3587	A	T	0.7453	-0.0108	0.0118	36659	63137	4.8	0.3974	14	79404955	14	79404955	*	rs4903854	W	79871298	rs4903854	A	T	0.7357	-0.0151	0.0019	4.2e-15	691630	79871298	79404955	14	79404955	14	79404955	*	W	-0.915254	-7.94737
chr18:8789235:G:A	0.4981	A	G	0.2115	-0.0085	0.0125	36659	63137	0	0.6931	18	8789235	18	8789235	*	rs16954160	R	8789233	rs16954160	A	G	0.2227	-0.0077	0.0021	0.00019	689800	8789233	8789235	18	8789235	18	8789235	*	R	-0.68	-3.66667
chr5:130936893:A:G	0.0001657	A	G	0.4007	0.0389	0.0103	36659	63137	0	0.6408	5	130936893	5	130936893	*	rs12187094	D	130272586	rs12187094	A	G	0.3914	-0.0076	0.0018	1.6e-05	689319	130272586	130936893	5	130936893	5	130936893	*	D	3.7767	-4.22222
chr14:55157609:G:T	0.6735	T	G	0.4129	0.0043	0.0103	36659	63137	0	0.6428	14	55157609	14	55157609	*	rs7159808	K	55624327	rs7159808	T	G	0.4357	-0.0064	0.0017	0.00027	690976	55624327	55157609	14	55157609	14	55157609	*	K	0.417476	-3.76471
chr9:11178672:A:G	0.7868	A	G	0.4926	-0.0027	0.0101	36659	63137	0	0.7112	9	11178672	9	11178672	*	rs12375980	R	11178672	rs12375980	A	G	0.4797	0.0081	0.0017	2.9e-06	683792	11178672	11178672	9	11178672	9	11178672	*	R	-0.267327	4.76471
chr12:913186:A:G	0.8451	A	G	0.8638	-0.0029	0.0147	36659	63137	38.3	0.09355	12	913186	12	913186	*	rs11571475	R	1022352	rs11571475	A	G	0.8579	0.0111	0.0025	7.8e-06	691137	1022352	913186	12	913186	12	913186	*	R	-0.197279	4.44
chr12:915428:G:T	0.2508	T	G	0.4352	0.0118	0.0102	36659	63137	31.2	0.1496	12	915428	12	915428	*	rs10744729	K	1024594	rs10744729	T	G	0.4431	0.0097	0.0017	1.9e-08	692560	1024594	915428	12	915428	12	915428	*	K	1.15686	5.70588
chr3:136007837:A:G	0.4368	A	G	0.7628	-0.0092	0.0118	36659	63137	10.7	0.3422	3	136007837	3	136007837	*	rs6775778	V	135726679	rs6775778	A	G	0.7536	-0.0144	0.0019	3.2e-14	793367	135726679	136007837	3	136007837	3	136007837	*	V	-0.779661	-7.57895
chr5:54015672:C:A	0.974	A	C	0.7354	-0.0004	0.0115	36659	63137	26.4	0.1923	5	54015672	5	54015672	*	rs255758	M	53311502	rs255758	A	C	0.7487	-0.0076	0.002	0.00013	689117	53311502	54015672	5	54015672	5	54015672	*	M	-0.0347826	-3.8
chr5:104646340:A:G	0.2322	A	G	0.2629	-0.0138	0.0115	36659	63137	0	0.7537	5	104646340	5	104646340	*	rs386873	R	103982041	rs386873	A	G	0.237	-0.0078	0.0021	0.0002	635158	103982041	104646340	5	104646340	5	104646340	*	R	-1.2	-3.71429
chr2:938766:G:C	0.2563	C	G	0.2892	-0.0126	0.0111	36659	63137	0	0.8311	2	938766	2	938766	*	rs4971341	S	934452	rs4971341	C	G	0.2818	-0.009	0.0019	2.6e-06	690941	934452	938766	2	938766	2	938766	*	S	-1.13514	-4.73684
chr18:56992903:G:A	0.5641	A	G	0.3444	-0.0062	0.0108	36659	63137	0	0.8106	18	56992903	18	56992903	*	rs11665624	R	54660134	rs11665624	A	G	0.3404	0.0063	0.0018	0.00048	690414	54660134	56992903	18	56992903	18	56992903	*	R	-0.574074	3.5
chr4:28578562:A:G	0.3062	A	G	0.8204	-0.0134	0.0131	36659	63137	44.3	0.0555	4	28578562	4	28578562	*	rs2458629	R	28580184	rs2458629	A	G	0.8212	-0.0091	0.0022	3.8e-05	690826	28580184	28578562	4	28578562	4	28578562	*	R	-1.0229	-4.13636
chr8:111437163:T:C	0.07467	T	C	0.2073	-0.0224	0.0125	36659	63137	4.1	0.4035	8	111437163	8	111437163	*	rs7001782	Y	112449392	rs7001782	T	C	0.1998	-0.0096	0.0022	8.8e-06	685571	112449392	111437163	8	111437163	8	111437163	*	Y	-1.792	-4.36364
chr9:3965689:C:A	0.7307	A	C	0.4752	0.0035	0.0103	36659	63137	0	0.7311	9	3965689	9	3965689	*	rs510807	M	3965689	rs510807	A	C	0.476	0.0061	0.0017	0.00046	690202	3965689	3965689	9	3965689	9	3965689	*	M	0.339806	3.58824
chr3:12408367:G:A	0.9339	A	G	0.1484	-0.0012	0.0141	36659	63137	0	0.493	3	12408367	3	12408367	*	rs4135284	R	12449866	rs4135284	A	G	0.1407	-0.017	0.0024	3e-12	691705	12449866	12408367	3	12408367	3	12408367	*	R	-0.0851064	-7.08333
chr5:154045641:T:C	0.09844	T	C	0.4003	0.017	0.0103	36659	63137	0	0.7142	5	154045641	5	154045641	*	rs816036	Y	153425201	rs816036	T	C	0.3748	-0.0118	0.0018	2e-11	692552	153425201	154045641	5	154045641	5	154045641	*	Y	1.65049	-6.55556
chr16:10054113:T:C	0.5728	T	C	0.535	0.0057	0.0101	36659	63137	0	0.901	16	10054113	16	10054113	*	rs6497662	Y	10147970	rs6497662	T	C	0.522	-0.006	0.0017	0.00045	685509	10147970	10054113	16	10054113	16	10054113	*	Y	0.564356	-3.52941
chr1:60912255:G:A	0.1374	A	G	0.1101	-0.0242	0.0163	36659	63137	4.9	0.3968	1	60912255	1	60912255	*	rs11207682	V	61377927	rs11207682	A	G	0.1107	-0.0114	0.0027	2.6e-05	686219	61377927	60912255	1	60912255	1	60912255	*	V	-1.48466	-4.22222
chr7:130645454:C:T	0.4963	T	C	0.0453	0.0166	0.0243	36659	63137	46.7	0.04357	7	130645454	7	130645454	*	rs17647828	Y	130330324	rs17647828	T	C	0.04841	0.0175	0.004	1.3e-05	690897	130330324	130645454	7	130645454	7	130645454	*	Y	0.683128	4.375
chr3:108293587:A:G	0.04195	A	G	0.3258	0.0219	0.0108	36659	63137	5	0.396	3	108293587	3	108293587	*	rs12496470	R	108012434	rs12496470	A	G	0.3292	-0.0097	0.0018	9.9e-08	692578	108012434	108293587	3	108293587	3	108293587	*	R	2.02778	-5.38889
chr4:80555409:T:A	0.172	A	T	0.0968	0.0232	0.017	36659	63137	0	0.9226	4	80555409	4	80555409	*	rs11934437	W	81476563	rs11934437	A	T	0.08805	0.0107	0.0031	0.00048	690667	81476563	80555409	4	80555409	4	80555409	*	W	1.36471	3.45161
chr1:92974264:T:C	0.04798	T	C	0.5514	0.0201	0.0101	36659	63137	2.7	0.4165	1	92974264	1	92974264	*	rs6671268	Y	93439821	rs6671268	T	C	0.5334	0.007	0.0017	5.3e-05	682043	93439821	92974264	1	92974264	1	92974264	*	Y	1.9901	4.11765
chr18:25458803:C:G	0.4845	C	G	0.6296	0.0074	0.0106	36659	63137	0	0.7579	18	25458803	18	25458803	*	rs8182434	V	23038767	rs8182434	C	G	0.6163	-0.0077	0.0018	1.4e-05	686614	23038767	25458803	18	25458803	18	25458803	*	V	0.698113	-4.27778
chr7:24756610:T:C	0.5974	T	C	0.5561	0.0054	0.0102	36659	63137	57.2	0.009546	7	24756610	7	24756610	*	rs1476520	Y	24796229	rs1476520	T	C	0.5318	0.0068	0.0017	9e-05	677553	24796229	24756610	7	24756610	7	24756610	*	Y	0.529412	4
chr11:30155720:G:A	0.6059	A	G	0.3568	-0.0054	0.0106	36659	63137	43.7	0.05903	11	30155720	11	30155720	*	rs7113720	R	30177267	rs7113720	A	G	0.3536	-0.0073	0.0018	4.7e-05	686612	30177267	30155720	11	30155720	11	30155720	*	R	-0.509434	-4.05556
chr9:115861411:C:T	0.2197	T	C	0.2966	-0.0138	0.0112	36659	63137	14	0.3111	9	115861411	9	115861411	*	rs12341376	Y	118623690	rs12341376	T	C	0.2848	0.0075	0.0019	8.7e-05	691011	118623690	115861411	9	115861411	9	115861411	*	Y	-1.23214	3.94737
chr9:74235580:A:T	0.9398	A	T	0.3478	0.0008	0.0109	36659	63137	0	0.5712	9	74235580	9	74235580	*	rs10746948	W	76850496	rs10746948	A	T	0.3233	-0.0068	0.0018	0.00023	692121	76850496	74235580	9	74235580	9	74235580	*	W	0.0733945	-3.77778
chr7:17472100:T:C	0.104	T	C	0.7677	-0.0196	0.012	36659	63137	0	0.7352	7	17472100	7	17472100	*	rs12673909	Y	17511724	rs12673909	T	C	0.7678	-0.0082	0.0021	9.3e-05	676976	17511724	17472100	7	17472100	7	17472100	*	Y	-1.63333	-3.90476
chr4:30466544:G:A	0.2448	A	G	0.7102	0.0129	0.0111	36659	63137	3	0.4133	4	30466544	4	30466544	*	rs6856768	R	30468166	rs6856768	A	G	0.7027	-0.0085	0.0019	7.6e-06	692569	30468166	30466544	4	30466544	4	30466544	*	R	1.16216	-4.47368
chr2:115226777:A:C	0.5874	A	C	0.9255	0.0104	0.0192	36659	63137	40.7	0.07752	2	115226777	2	115226777	*	rs17452937	M	115984353	rs17452937	A	C	0.92908	-0.0131	0.0034	0.0001	684959	115984353	115226777	2	115226777	2	115226777	*	M	0.541667	-3.85294
chr4:54496076:G:A	0.2293	A	G	0.5909	-0.0124	0.0103	36659	63137	0	0.483	4	54496076	4	54496076	*	rs11721890	R	55362243	rs11721890	A	G	0.5895	0.0062	0.0017	0.00041	692498	55362243	54496076	4	54496076	4	54496076	*	R	-1.20388	3.64706
chr16:64574627:C:T	0.01425	T	C	0.6053	-0.0253	0.0103	36659	63137	0	0.9491	16	64574627	16	64574627	*	rs4303504	Y	64608530	rs4303504	T	C	0.6096	-0.0071	0.0018	5.3e-05	691598	64608530	64574627	16	64574627	16	64574627	*	Y	-2.45631	-3.94444
chr6:142476152:G:A	0.3152	A	G	0.3154	0.0109	0.0108	36659	63137	30.4	0.1571	6	142476152	6	142476152	*	rs7763064	R	142797289	rs7763064	A	G	0.2991	0.0064	0.0018	0.00032	795205	142797289	142476152	6	142476152	6	142476152	*	R	1.00926	3.55556
chr20:37596422:C:G	0.1466	C	G	0.2377	-0.0178	0.0122	36659	63137	20.9	0.2446	20	37596422	20	37596422	*	rs6019638	S	36224824	rs6019638	C	G	0.2275	-0.0071	0.002	0.00043	692289	36224824	37596422	20	37596422	20	37596422	*	S	-1.45902	-3.55
chr5:122809941:T:C	0.8266	T	C	0.4354	-0.0022	0.0103	36659	63137	0	0.4569	5	122809941	5	122809941	*	rs6872932	Y	122145636	rs6872932	T	C	0.4386	-0.0069	0.0017	7.1e-05	690979	122145636	122809941	5	122809941	5	122809941	*	Y	-0.213592	-4.05882
chr6:57010991:T:G	0.03871	T	G	0.8279	0.0278	0.0135	36659	63137	1.7	0.4254	6	57010991	6	57010991	*	rs17685380	K	56875789	rs17685380	T	G	0.835	-0.0122	0.0023	8.7e-08	687683	56875789	57010991	6	57010991	6	57010991	*	K	2.05926	-5.30435
chr11:28634125:G:T	0.2323	T	G	0.3711	0.0125	0.0104	36659	63137	0	0.6033	11	28634125	11	28634125	*	rs4244538	K	28655672	rs4244538	T	G	0.3754	-0.0075	0.0018	2.5e-05	690388	28655672	28634125	11	28634125	11	28634125	*	K	1.20192	-4.16667
chr15:77740365:G:A	0.8617	A	G	0.0754	0.0033	0.019	36659	63137	30.7	0.1541	15	77740365	15	77740365	*	rs12324894	R	78032707	rs12324894	A	G	0.07495	0.0144	0.0034	2.2e-05	684797	78032707	77740365	15	77740365	15	77740365	*	R	0.173684	4.23529
chr9:81593782:A:T	0.1963	A	T	0.6679	-0.014	0.0109	36659	63137	0	0.7035	9	81593782	9	81593782	*	rs815861	W	84208697	rs815861	A	T	0.6604	0.0072	0.0018	8.7e-05	684599	84208697	81593782	9	81593782	9	81593782	*	W	-1.2844	4
chr5:86904210:C:T	1.734e-09	T	C	0.2148	0.0739	0.0123	36659	63137	48.6	0.03472	5	86904210	5	86904210	*	rs9637807	Y	86200027	rs9637807	T	C	0.2115	0.0081	0.0021	0.00014	690589	86200027	86904210	5	86904210	5	86904210	*	Y	6.00813	3.85714
chr5:42744793:G:A	0.5832	A	G	0.2864	-0.0061	0.0112	36659	63137	0	0.8655	5	42744793	5	42744793	*	rs4866796	R	42744895	rs4866796	A	G	0.3004	0.0073	0.0019	0.00011	691696	42744895	42744793	5	42744793	5	42744793	*	R	-0.544643	3.84211
chr11:113278968:C:A	0.5958	A	C	0.5712	-0.0055	0.0103	36659	63137	0	0.7278	11	113278968	11	113278968	*	rs667800	M	113149690	rs667800	A	C	0.5752	-0.0067	0.0018	0.00016	638202	113149690	113278968	11	113278968	11	113278968	*	M	-0.533981	-3.72222
chr5:93058872:G:A	0.8454	A	G	0.2676	0.0022	0.0114	36659	63137	27.9	0.1788	5	93058872	5	93058872	*	rs1390614	R	92394578	rs1390614	A	G	0.2779	-0.0103	0.0019	7.9e-08	691196	92394578	93058872	5	93058872	5	93058872	*	R	0.192982	-5.42105
chr3:9006468:A:G	0.1498	A	G	0.2009	0.0182	0.0126	36659	63137	1.3	0.4286	3	9006468	3	9006468	*	rs1161765	R	9048152	rs1161765	A	G	0.2004	0.0076	0.0022	0.00049	689019	9048152	9006468	3	9006468	3	9006468	*	R	1.44444	3.45455
chr3:94259218:G:C	0.3487	C	G	0.5512	0.0096	0.0102	36659	63137	0	0.9514	3	94259218	3	94259218	*	rs930813	S	93978062	rs930813	C	G	0.5543	-0.0195	0.0017	5.6e-30	692207	93978062	94259218	3	94259218	3	94259218	*	S	0.941176	-11.4706
chr18:54695228:A:G	0.4886	A	G	0.1814	0.0093	0.0134	36659	63137	13.7	0.3136	18	54695228	18	54695228	*	rs4577186	R	52362459	rs4577186	A	G	0.1989	0.0126	0.0022	2.1e-08	669932	52362459	54695228	18	54695228	18	54695228	*	R	0.69403	5.72727
chr18:60440445:A:G	0.05526	A	G	0.4734	0.0194	0.0101	36659	63137	0	0.9219	18	60440445	18	60440445	*	rs7233063	R	58107678	rs7233063	A	G	0.4714	-0.0061	0.0017	0.00044	689472	58107678	60440445	18	60440445	18	60440445	*	R	1.92079	-3.58824
chr10:97290513:G:A	0.04542	A	G	0.28	0.0225	0.0112	36659	63137	17.4	0.2783	10	97290513	10	97290513	*	rs1253401	R	99050270	rs1253401	A	G	0.2986	0.0092	0.0019	1.1e-06	683918	99050270	97290513	10	97290513	10	97290513	*	R	2.00893	4.84211
chr8:9684561:T:G	0.001071	T	G	0.3086	-0.0361	0.011	36390	62462	17.5	0.2818	8	9684561	8	9684561	*	rs12544371	K	9542071	rs12544371	T	G	0.3009	0.0137	0.0019	2.9e-13	691332	9542071	9684561	8	9684561	8	9684561	*	K	-3.28182	7.21053
chr6:140090777:A:G	0.06205	A	G	0.8019	0.0235	0.0126	36659	63137	0	0.7737	6	140090777	6	140090777	*	rs9389743	R	140411914	rs9389743	A	G	0.7976	0.0087	0.0021	4.8e-05	692321	140411914	140090777	6	140090777	6	140090777	*	R	1.86508	4.14286
chr16:9757331:G:A	0.06046	A	G	0.8488	0.027	0.0144	36659	63137	36.3	0.1085	16	9757331	16	9757331	*	rs8044472	R	9851188	rs8044472	A	G	0.8542	-0.0096	0.0024	6.4e-05	687779	9851188	9757331	16	9757331	16	9757331	*	R	1.875	-4
chr8:115732360:G:T	0.5921	T	G	0.7649	0.0065	0.0121	36659	63137	0	0.7015	8	115732360	8	115732360	*	rs800520	D	116744586	rs800520	T	G	0.754	0.0178	0.002	9.1e-19	691188	116744586	115732360	8	115732360	8	115732360	*	D	0.53719	8.9
chr9:94281111:C:G	0.4266	C	G	0.944	-0.0174	0.0219	36659	63137	0	0.632	9	94281111	9	94281111	*	rs7028040	S	97043393	rs7028040	C	G	0.94107	0.016	0.0038	2.5e-05	678942	97043393	94281111	9	94281111	9	94281111	*	S	-0.794521	4.21053
chr14:59349064:G:A	0.1192	A	G	0.7288	0.0178	0.0114	36659	63137	20.7	0.2463	14	59349064	14	59349064	*	rs1272669	D	59815782	rs1272669	A	G	0.7342	0.0074	0.002	0.00016	689701	59815782	59349064	14	59349064	14	59349064	*	D	1.5614	3.7
chr8:94434339:T:C	0.7456	T	C	0.6964	0.0036	0.011	36659	63137	21.1	0.242	8	94434339	8	94434339	*	rs3019278	Y	95446567	rs3019278	T	C	0.7071	0.01	0.0019	1.2e-07	690379	95446567	94434339	8	94434339	8	94434339	*	Y	0.327273	5.26316
chr5:173633375:T:C	0.1154	T	C	0.747	-0.0184	0.0117	36659	63137	8.2	0.3657	5	173633375	5	173633375	*	rs1864031	Y	173060378	rs1864031	T	C	0.7536	-0.007	0.002	0.0005	690849	173060378	173633375	5	173633375	5	173633375	*	Y	-1.57265	-3.5
chr21:38858449:G:C	0.5615	C	G	0.4493	0.0059	0.0102	36659	63137	0	0.811	21	38858449	21	38858449	*	rs455426	B	40230373	rs455426	C	G	0.4459	0.0071	0.0017	4e-05	687474	40230373	38858449	21	38858449	21	38858449	*	B	0.578431	4.17647
chr3:17669860:C:A	0.3618	A	C	0.531	0.0092	0.0101	36659	63137	23	0.2246	3	17669860	3	17669860	*	rs7632240	M	17711352	rs7632240	A	C	0.5422	-0.0064	0.0017	0.00021	688871	17711352	17669860	3	17669860	3	17669860	*	M	0.910891	-3.76471
chr2:158715758:G:A	0.1203	A	G	0.7423	-0.018	0.0116	36659	63137	34.4	0.1231	2	158715758	2	158715758	*	rs725806	R	159572270	rs725806	A	G	0.7605	0.0071	0.002	0.00045	692286	159572270	158715758	2	158715758	2	158715758	*	R	-1.55172	3.55
chr10:33755529:C:T	0.6245	T	C	0.78	0.0061	0.0125	36659	63137	0	0.7304	10	33755529	10	33755529	*	rs9663087	Y	34044457	rs9663087	T	C	0.7902	-0.0119	0.0021	3e-08	684541	34044457	33755529	10	33755529	10	33755529	*	Y	0.488	-5.66667
chr13:78570227:A:T	0.4565	A	T	0.7692	0.009	0.0121	36659	63137	32.6	0.1377	13	78570227	13	78570227	*	rs10507892	W	79144362	rs10507892	A	T	0.7562	-0.0094	0.002	4.5e-06	682865	79144362	78570227	13	78570227	13	78570227	*	W	0.743802	-4.7
chr22:19923193:A:C	0.3378	A	C	0.9384	0.0209	0.0218	36659	63137	16.9	0.2828	22	19923193	22	19923193	*	rs7289747	M	19910716	rs7289747	A	C	0.93703	-0.0146	0.0035	3.6e-05	703691	19910716	19923193	22	19923193	22	19923193	*	M	0.958716	-4.17143
chr1:114890131:T:G	0.5571	T	G	0.9214	0.0111	0.0189	36659	63137	0	0.8403	1	114890131	1	114890131	*	rs7554683	K	115432752	rs7554683	T	G	0.93043	0.0129	0.0031	3.5e-05	795475	115432752	114890131	1	114890131	1	114890131	*	K	0.587302	4.16129
chr3:88136444:G:A	0.4624	A	G	0.8427	0.0104	0.0142	36659	63137	3.7	0.4075	3	88136444	3	88136444	*	rs4518156	R	88185594	rs4518156	A	G	0.8533	0.0177	0.0024	4.1e-13	638232	88185594	88136444	3	88136444	3	88136444	*	R	0.732394	7.375
chr9:15926798:A:T	0.9258	A	T	0.5637	-0.0009	0.0102	36659	63137	0	0.9849	9	15926798	9	15926798	*	rs735962	W	15926796	rs735962	A	T	0.5475	-0.014	0.0017	9.3e-16	690044	15926796	15926798	9	15926798	9	15926798	*	W	-0.0882353	-8.23529
chr17:47279195:T:C	0.1222	T	C	0.6536	-0.0163	0.0106	36659	63137	7.9	0.3685	17	47279195	17	47279195	*	rs1000232	Y	45356561	rs1000232	T	C	0.6651	-0.0085	0.0018	4.4e-06	689549	45356561	47279195	17	47279195	17	47279195	*	Y	-1.53774	-4.72222
chr11:28190828:A:G	0.7782	A	G	0.7004	-0.0031	0.011	36659	63137	0	0.8854	11	28190828	11	28190828	*	rs11030235	R	28212375	rs11030235	A	G	0.7118	0.0071	0.0019	0.00017	692499	28212375	28190828	11	28190828	11	28190828	*	R	-0.281818	3.73684
chr3:181415145:C:G	0.6208	C	G	0.2897	-0.0056	0.0113	36659	63137	0.9	0.4327	3	181415145	3	181415145	*	rs4855027	S	181132933	rs4855027	C	G	0.2892	-0.0079	0.0019	2.6e-05	687669	181132933	181415145	3	181415145	3	181415145	*	S	-0.495575	-4.15789
chr14:100675713:C:T	0.3185	T	C	0.9671	-0.0324	0.0325	36390	62462	9.1	0.3587	14	100675713	14	100675713	*	rs1885071	Y	101142050	rs1885071	T	C	0.97316	-0.021	0.0054	9.4e-05	686648	101142050	100675713	14	100675713	14	100675713	*	Y	-0.996923	-3.88889
chr9:129218288:C:T	0.1795	T	C	0.1707	-0.0182	0.0135	36390	62462	0	0.5809	9	129218288	9	129218288	*	rs10988252	Y	131980567	rs10988252	T	C	0.1843	0.0096	0.0023	3.9e-05	670047	131980567	129218288	9	129218288	9	129218288	*	Y	-1.34815	4.17391
chr13:56314634:A:G	0.213	A	G	0.3854	0.013	0.0104	36659	63137	0	0.9356	13	56314634	13	56314634	*	rs7330608	R	56888768	rs7330608	A	G	0.3975	0.0079	0.0018	7.3e-06	686890	56888768	56314634	13	56314634	13	56314634	*	R	1.25	4.38889
chr12:107501074:A:T	0.2733	A	T	0.78	-0.0134	0.0122	36659	63137	0	0.8163	12	107501074	12	107501074	*	rs7312153	W	107894851	rs7312153	A	T	0.7712	0.009	0.002	9.7e-06	686408	107894851	107501074	12	107501074	12	107501074	*	W	-1.09836	4.5
chr5:101359308:A:T	0.2032	A	T	0.8073	0.0163	0.0128	36659	63137	0	0.5345	5	101359308	5	101359308	*	rs1037792	W	100695012	rs1037792	A	T	0.7964	-0.0079	0.0021	0.00017	692320	100695012	101359308	5	101359308	5	101359308	*	W	1.27344	-3.7619
chr11:116981971:T:A	0.4792	A	T	0.0559	-0.0155	0.0219	36659	63137	25	0.2055	11	116981971	11	116981971	*	rs11216215	W	116852687	rs11216215	A	T	0.05741	0.0215	0.0037	8.7e-09	691845	116852687	116981971	11	116981971	11	116981971	*	W	-0.707763	5.81081
chr15:51663920:T:C	0.3834	T	C	0.4867	-0.0088	0.0101	36659	63137	0	0.5834	15	51663920	15	51663920	*	rs8033234	Y	51956117	rs8033234	T	C	0.4776	0.0122	0.0017	2.4e-12	689686	51956117	51663920	15	51663920	15	51663920	*	Y	-0.871287	7.17647
chr16:6509033:C:G	0.2609	C	G	0.9006	-0.0191	0.017	36659	63137	0	0.9104	16	6509033	16	6509033	*	rs1640966	B	6559034	rs1640966	C	G	0.90137	0.0132	0.0029	3.7e-06	691724	6559034	6509033	16	6509033	16	6509033	*	B	-1.12353	4.55172
chr3:80457545:T:C	0.4699	T	C	0.6821	0.0078	0.0108	36659	63137	0	0.6367	3	80457545	3	80457545	*	rs1877920	Y	80506695	rs1877920	T	C	0.696	-0.0109	0.0019	7.9e-09	690770	80506695	80457545	3	80457545	3	80457545	*	Y	0.722222	-5.73684
chr10:27511662:C:T	0.5856	T	C	0.247	0.0064	0.0117	36659	63137	0	0.5207	10	27511662	10	27511662	*	rs12415979	Y	27800591	rs12415979	T	C	0.2653	-0.0084	0.002	1.7e-05	691724	27800591	27511662	10	27511662	10	27511662	*	Y	0.547009	-4.2
chr2:76065688:T:A	0.7415	A	T	0.4685	0.0033	0.0101	36659	63137	0	0.4471	2	76065688	2	76065688	*	rs317268	W	76292814	rs317268	A	T	0.5016	0.0069	0.0017	6.1e-05	691381	76292814	76065688	2	76065688	2	76065688	*	W	0.326733	4.05882
chr9:101129097:C:T	0.1926	T	C	0.5294	-0.0132	0.0102	36659	63137	12.8	0.3224	9	101129097	9	101129097	*	rs7026834	H	103891379	rs7026834	T	C	0.5301	-0.0075	0.0017	1.2e-05	691427	103891379	101129097	9	101129097	9	101129097	*	H	-1.29412	-4.41176
chr16:64331275:C:T	0.09909	T	C	0.3099	-0.0181	0.011	36659	63137	0	0.586	16	64331275	16	64331275	*	rs10500499	Y	64365179	rs10500499	T	C	0.3223	0.0067	0.0018	0.00028	691893	64365179	64331275	16	64331275	16	64331275	*	Y	-1.64545	3.72222
chr5:14448052:G:C	0.9678	C	G	0.182	-0.0005	0.0132	36659	63137	21.4	0.2399	5	14448052	5	14448052	*	rs27113	B	14448161	rs27113	C	G	0.1769	-0.0094	0.0022	2.7e-05	691922	14448161	14448052	5	14448052	5	14448052	*	B	-0.0378788	-4.27273
chr2:207388699:G:T	0.3358	T	G	0.2085	0.0119	0.0124	36659	63137	0	0.8588	2	207388699	2	207388699	*	rs13408168	K	208253423	rs13408168	T	G	0.2235	0.0133	0.002	7.2e-11	691118	208253423	207388699	2	207388699	2	207388699	*	K	0.959677	6.65
chr19:28708870:C:T	0.522	T	C	0.4291	-0.0066	0.0103	36659	63137	42.3	0.0674	19	28708870	19	28708870	*	rs12462550	Y	29199777	rs12462550	T	C	0.4373	-0.0066	0.0017	0.00015	689063	29199777	28708870	19	28708870	19	28708870	*	Y	-0.640777	-3.88235
chr15:98338946:G:A	0.6045	A	G	0.2054	-0.0068	0.0131	36659	63137	30.5	0.1557	15	98338946	15	98338946	*	rs7180276	R	98882175	rs7180276	A	G	0.2081	-0.0093	0.0021	1.3e-05	682508	98882175	98338946	15	98338946	15	98338946	*	R	-0.519084	-4.42857
chr15:58666266:G:A	0.0001217	A	G	0.1214	-0.0605	0.0157	36659	63137	9.8	0.3503	15	58666266	15	58666266	*	rs12594742	R	58958465	rs12594742	A	G	0.1247	0.0151	0.0025	3.1e-09	689899	58958465	58666266	15	58666266	15	58666266	*	R	-3.8535	6.04
chr3:88057468:G:A	0.4387	A	G	0.0967	-0.0132	0.0171	36659	63137	48.4	0.03565	3	88057468	3	88057468	*	rs2735559	R	88106618	rs2735559	A	G	0.1058	-0.0231	0.0027	1.5e-17	692341	88106618	88057468	3	88057468	3	88057468	*	R	-0.77193	-8.55556
chr17:2107303:T:C	0.05255	T	C	0.7979	0.0242	0.0125	36659	63137	47	0.04202	17	2107303	17	2107303	*	rs8082647	Y	2010597	rs8082647	T	C	0.7905	-0.0094	0.0021	1.1e-05	690755	2010597	2107303	17	2107303	17	2107303	*	Y	1.936	-4.47619
chr8:53217515:A:G	0.9724	A	G	0.3278	-0.0004	0.0111	36659	63137	0	0.5695	8	53217515	8	53217515	*	rs2114105	R	54130075	rs2114105	A	G	0.3129	0.0076	0.0019	4.7e-05	680610	54130075	53217515	8	53217515	8	53217515	*	R	-0.036036	4
chr7:79460421:G:T	0.7135	T	G	0.4348	0.0038	0.0102	36659	63137	2.3	0.4197	7	79460421	7	79460421	*	rs7777453	K	79089737	rs7777453	T	G	0.4353	-0.0078	0.0017	6.3e-06	691423	79089737	79460421	7	79460421	7	79460421	*	K	0.372549	-4.58824
chr13:38240680:T:C	0.3806	T	C	0.5237	0.009	0.0103	36659	63137	3.4	0.4098	13	38240680	13	38240680	*	rs6563591	Y	38814817	rs6563591	T	C	0.5365	-0.0063	0.0017	0.00023	690948	38814817	38240680	13	38240680	13	38240680	*	Y	0.873786	-3.70588
chr9:11913220:T:A	0.8447	A	T	0.186	-0.0026	0.0132	36659	63137	21.6	0.2375	9	11913220	9	11913220	*	rs1952981	W	11913220	rs1952981	A	T	0.1821	-0.0113	0.0022	3.9e-07	684685	11913220	11913220	9	11913220	9	11913220	*	W	-0.19697	-5.13636
chr7:76067288:G:C	0.9522	C	G	0.3003	-0.0007	0.011	36659	63137	49.8	0.03002	7	76067288	7	76067288	*	rs8200	S	75696606	rs8200	C	G	0.2964	0.0084	0.0019	7.7e-06	691944	75696606	76067288	7	76067288	7	76067288	*	S	-0.0636364	4.42105
chr7:70573010:C:T	0.5949	T	C	0.1715	0.0071	0.0134	36659	63137	7.9	0.3682	7	70573010	7	70573010	*	rs1013870	Y	70037996	rs1013870	T	C	0.1812	-0.008	0.0022	0.00036	688679	70037996	70573010	7	70573010	7	70573010	*	Y	0.529851	-3.63636
chr2:226902106:C:G	0.2244	C	G	0.6209	0.0127	0.0104	36659	63137	42.3	0.06722	2	226902106	2	226902106	*	rs6752707	S	227766822	rs6752707	C	G	0.5965	-0.0088	0.0017	5.3e-07	691393	227766822	226902106	2	226902106	2	226902106	*	S	1.22115	-5.17647
chr6:78003729:G:A	0.852	A	G	0.2928	-0.0021	0.0111	36659	63137	28.7	0.1722	6	78003729	6	78003729	*	rs3918474	R	78713446	rs3918474	A	G	0.2905	-0.0069	0.0019	0.00024	690708	78713446	78003729	6	78003729	6	78003729	*	R	-0.189189	-3.63158
chr6:18644702:A:T	0.002835	A	T	0.2763	-0.0338	0.0113	36659	63137	9.6	0.3527	6	18644702	6	18644702	*	rs2206081	W	18644933	rs2206081	A	T	0.2784	0.01	0.0019	2.1e-07	687520	18644933	18644702	6	18644702	6	18644702	*	W	-2.99115	5.26316
chr9:80782267:A:G	0.1779	A	G	0.1039	0.0229	0.017	36659	63137	0	0.5916	9	80782267	9	80782267	*	rs4242614	R	83397182	rs4242614	A	G	0.1059	0.0133	0.0029	3.4e-06	686220	83397182	80782267	9	80782267	9	80782267	*	R	1.34706	4.58621
chr1:205783537:A:G	0.8283	A	G	0.23	-0.0026	0.0119	36659	63137	0	0.4467	1	205783537	1	205783537	*	rs947211	R	205752665	rs947211	A	G	0.2535	0.0068	0.0019	0.00031	795596	205752665	205783537	1	205783537	1	205783537	*	R	-0.218487	3.57895
chr6:19082432:T:A	0.0006165	A	T	0.1779	-0.0452	0.0132	36659	63137	0	0.5305	6	19082432	6	19082432	*	rs9477970	W	19082663	rs9477970	A	T	0.1888	0.011	0.0022	6.9e-07	689667	19082663	19082432	6	19082432	6	19082432	*	W	-3.42424	5
chr12:112602139:C:T	0.649	T	C	0.5859	0.0047	0.0102	36659	63137	47.9	0.03798	12	112602139	12	112602139	*	rs233716	Y	113039943	rs233716	T	C	0.5972	0.009	0.0017	1e-07	787684	113039943	112602139	12	112602139	12	112602139	*	Y	0.460784	5.29412
chr5:81604779:C:T	0.1888	T	C	0.2516	-0.0152	0.0116	36659	63137	19.4	0.2584	5	81604779	5	81604779	*	rs10942275	Y	80900598	rs10942275	T	C	0.2697	-0.0125	0.0019	1.2e-10	689175	80900598	81604779	5	81604779	5	81604779	*	Y	-1.31034	-6.57895
chr3:34961822:A:G	0.03206	A	G	0.7662	0.0255	0.0119	36659	63137	32	0.1428	3	34961822	3	34961822	*	rs9854555	R	35003314	rs9854555	A	G	0.7748	-0.0082	0.0021	6.3e-05	686618	35003314	34961822	3	34961822	3	34961822	*	R	2.14286	-3.90476
chr13:72357735:T:C	0.01916	T	C	0.2778	-0.0268	0.0115	36659	63137	0	0.8067	13	72357735	13	72357735	*	rs791991	Y	72931873	rs791991	T	C	0.2703	0.0071	0.002	0.00028	677704	72931873	72357735	13	72357735	13	72357735	*	Y	-2.33043	3.55
chr5:36895971:T:G	0.7217	T	G	0.8344	0.0048	0.0135	36659	63137	0	0.729	5	36895971	5	36895971	*	rs292160	K	36896073	rs292160	T	G	0.8355	0.0082	0.0023	0.00047	692226	36896073	36895971	5	36895971	5	36895971	*	K	0.355556	3.56522
chr9:132071735:T:C	0.8564	T	C	0.2014	0.0023	0.0129	36659	63137	0	0.6078	9	132071735	9	132071735	*	rs9411439	Y	134947122	rs9411439	T	C	0.1824	0.0089	0.0022	6.1e-05	690839	134947122	132071735	9	132071735	9	132071735	*	Y	0.178295	4.04545
chr5:75908596:A:C	0.6823	A	C	0.9341	-0.0084	0.0205	36659	63137	5.7	0.3895	5	75908596	5	75908596	*	rs17673107	M	75204421	rs17673107	A	C	0.92949	0.0168	0.0033	3.6e-07	680671	75204421	75908596	5	75908596	5	75908596	*	M	-0.409756	5.09091
chr14:46424952:G:A	0.9628	A	G	0.5673	0.0005	0.0101	36659	63137	0	0.9039	14	46424952	14	46424952	*	rs1669786	R	46894155	rs1669786	A	G	0.5695	0.0111	0.0017	2e-10	688182	46894155	46424952	14	46424952	14	46424952	*	R	0.049505	6.52941
chr13:96456986:T:C	0.8254	T	C	0.5676	0.0023	0.0102	36659	63137	0	0.654	13	96456986	13	96456986	*	rs10508028	Y	97109240	rs10508028	T	C	0.5388	0.0095	0.0017	3.7e-08	691324	97109240	96456986	13	96456986	13	96456986	*	Y	0.22549	5.58824
chr4:35592484:C:T	0.9672	T	C	0.1758	0.0005	0.0132	36659	63137	20.3	0.2502	4	35592484	4	35592484	*	rs7678149	Y	35594106	rs7678149	T	C	0.1779	-0.0091	0.0022	4.5e-05	682227	35594106	35592484	4	35592484	4	35592484	*	Y	0.0378788	-4.13636
chr10:33669906:A:G	0.5563	A	G	0.7706	-0.0071	0.012	36659	63137	18.5	0.2675	10	33669906	10	33669906	*	rs12769416	R	33958834	rs12769416	A	G	0.7789	-0.0094	0.002	3.4e-06	692556	33958834	33669906	10	33669906	10	33669906	*	R	-0.591667	-4.7
chr14:40079446:C:T	0.3824	T	C	0.6831	0.0096	0.011	36659	63137	14.5	0.3058	14	40079446	14	40079446	*	rs11157097	Y	40548650	rs11157097	T	C	0.6842	0.0082	0.0018	8.5e-06	688530	40548650	40079446	14	40079446	14	40079446	*	Y	0.872727	4.55556
chr13:54333031:T:C	0.3096	T	C	0.983	0.0411	0.0404	36659	63137	0	0.9471	13	54333031	13	54333031	*	rs9596948	Y	54907166	rs9596948	T	C	0.98679	-0.0287	0.0082	0.00045	666066	54907166	54333031	13	54333031	13	54333031	*	Y	1.01733	-3.5
chr5:102955809:G:T	0.3818	T	G	0.3142	0.0095	0.0108	36659	63137	30.1	0.1592	5	102955809	5	102955809	*	rs1530082	D	102291513	rs1530082	T	G	0.3255	0.0093	0.0018	4.6e-07	691909	102291513	102955809	5	102955809	5	102955809	*	D	0.87963	5.16667
chr1:190835500:T:G	0.04883	T	G	0.4587	0.0199	0.0101	36659	63137	0	0.7202	1	190835500	1	190835500	*	rs2489676	K	190804630	rs2489676	T	G	0.4507	-0.01	0.0017	8.8e-09	689550	190804630	190835500	1	190835500	1	190835500	*	K	1.9703	-5.88235
chr2:35989746:C:G	0.41	C	G	0.8131	0.0107	0.0129	36659	63137	20.3	0.2504	2	35989746	2	35989746	*	rs7591004	S	36214830	rs7591004	C	G	0.8062	0.0077	0.0022	0.00037	691047	36214830	35989746	2	35989746	2	35989746	*	S	0.829457	3.5
chr6:145400159:A:T	0.8394	A	T	0.8949	0.0033	0.0163	36659	63137	0	0.9873	6	145400159	6	145400159	*	rs12196825	W	145721295	rs12196825	A	T	0.90137	0.0109	0.0027	5.1e-05	795546	145721295	145400159	6	145400159	6	145400159	*	W	0.202454	4.03704
chr5:93210531:T:G	0.003743	T	G	0.5929	0.03	0.0104	36659	63137	55	0.0141	5	93210531	5	93210531	*	rs4242244	K	92546237	rs4242244	T	G	0.5816	0.0106	0.0017	1.6e-09	690278	92546237	93210531	5	93210531	5	93210531	*	K	2.88462	6.23529
chr4:36726907:G:T	0.7359	T	G	0.1756	0.0046	0.0135	36659	63137	14	0.3109	4	36726907	4	36726907	*	rs1838566	K	36728529	rs1838566	T	G	0.1714	-0.0087	0.0023	0.00016	689745	36728529	36726907	4	36726907	4	36726907	*	K	0.340741	-3.78261
chr5:154275107:C:T	0.9251	T	C	0.4134	0.001	0.0102	36659	63137	23.5	0.2195	5	154275107	5	154275107	*	rs12523441	Y	153654667	rs12523441	T	C	0.4164	0.0094	0.0017	6.9e-08	692002	153654667	154275107	5	154275107	5	154275107	*	Y	0.0980392	5.52941
chr1:80404049:T:C	0.09739	T	C	0.6319	-0.0174	0.0105	36659	63137	5.3	0.393	1	80404049	1	80404049	*	rs6680065	H	80869734	rs6680065	T	C	0.6279	-0.0077	0.0018	1.1e-05	691436	80869734	80404049	1	80404049	1	80404049	*	H	-1.65714	-4.27778
chr2:58674555:A:G	0.454	A	G	0.5719	-0.0076	0.0102	36659	63137	0	0.8746	2	58674555	2	58674555	*	rs8179630	R	58901690	rs8179630	A	G	0.5769	0.0197	0.0017	6.1e-30	688841	58901690	58674555	2	58674555	2	58674555	*	R	-0.745098	11.5882
chr1:38337175:A:T	0.2359	A	T	0.5481	0.012	0.0102	36659	63137	24.3	0.2124	1	38337175	1	38337175	*	rs12129357	W	38802847	rs12129357	A	T	0.5595	-0.0078	0.0017	5e-06	692126	38802847	38337175	1	38337175	1	38337175	*	W	1.17647	-4.58824
chr6:96765752:T:G	0.3812	T	G	0.3105	-0.0096	0.011	36659	63137	0	0.99	6	96765752	6	96765752	*	rs382651	K	97213628	rs382651	T	G	0.3091	-0.007	0.0019	0.00018	688118	97213628	96765752	6	96765752	6	96765752	*	K	-0.872727	-3.68421
chr22:36144386:C:T	0.5124	T	C	0.6501	0.0069	0.0106	36659	63137	0	0.6551	22	36144386	22	36144386	*	rs80580	Y	36540434	rs80580	T	C	0.6501	-0.0067	0.0018	0.00022	692185	36540434	36144386	22	36144386	22	36144386	*	Y	0.650943	-3.72222
chr11:85970346:A:G	6.385e-07	A	G	0.883	0.0782	0.0157	36659	63137	0	0.9203	11	85970346	11	85970346	*	rs10501602	R	85681389	rs10501602	A	G	0.882	-0.0099	0.0026	0.00013	692054	85681389	85970346	11	85970346	11	85970346	*	R	4.98089	-3.80769
chr9:29889443:G:C	0.8229	C	G	0.3464	-0.0024	0.0106	36659	63137	0	0.6772	9	29889443	9	29889443	*	rs9406933	S	29889441	rs9406933	C	G	0.3488	-0.0094	0.0018	2.4e-07	686041	29889441	29889443	9	29889443	9	29889443	*	S	-0.226415	-5.22222
chr4:161082214:G:A	0.7884	A	G	0.2295	-0.0032	0.012	36659	63137	0	0.8129	4	161082214	4	161082214	*	rs7694393	R	162003366	rs7694393	A	G	0.2304	0.0085	0.0021	3.8e-05	686736	162003366	161082214	4	161082214	4	161082214	*	R	-0.266667	4.04762
chr6:18645452:T:C	0.1921	T	C	0.6667	-0.0139	0.0106	36659	63137	13.5	0.3159	6	18645452	6	18645452	*	rs9383425	Y	18645683	rs9383425	T	C	0.6728	0.0077	0.0018	2.5e-05	688662	18645683	18645452	6	18645452	6	18645452	*	Y	-1.31132	4.27778
chr1:219417424:C:T	0.3758	T	C	0.2154	0.0109	0.0123	36659	63137	0	0.5258	1	219417424	1	219417424	*	rs12725301	Y	219590766	rs12725301	T	C	0.2129	-0.0089	0.002	1.3e-05	783968	219590766	219417424	1	219417424	1	219417424	*	Y	0.886179	-4.45
chr2:182237155:G:A	0.9576	A	G	0.1712	-0.0007	0.0133	36659	63137	23.9	0.2157	2	182237155	2	182237155	*	rs10930995	R	183101882	rs10930995	A	G	0.167	-0.0106	0.0023	5.6e-06	680451	183101882	182237155	2	182237155	2	182237155	*	R	-0.0526316	-4.6087
chr6:99921408:T:C	0.4213	T	C	0.7979	0.0102	0.0126	36659	63137	0	0.5897	6	99921408	6	99921408	*	rs13206575	Y	100369284	rs13206575	T	C	0.794	-0.0081	0.0021	0.00017	690598	100369284	99921408	6	99921408	6	99921408	*	Y	0.809524	-3.85714
chr1:72380507:A:G	0.8151	A	G	0.1869	-0.0031	0.0131	36659	63137	15.7	0.2947	1	72380507	1	72380507	*	rs1599339	R	72846190	rs1599339	A	G	0.1855	-0.0278	0.0023	5.5e-33	538053	72846190	72380507	1	72380507	1	72380507	*	R	-0.236641	-12.087
chr4:177786585:A:G	0.07399	A	G	0.2524	0.021	0.0118	36659	63137	0	0.9756	4	177786585	4	177786585	*	rs11131822	R	178707739	rs11131822	A	G	0.2456	0.0073	0.002	0.00029	685666	178707739	177786585	4	177786585	4	177786585	*	R	1.77966	3.65
chr3:154549828:T:G	0.9058	T	G	0.879	0.0018	0.0155	36659	63137	0	0.8537	3	154549828	3	154549828	*	rs7644760	D	154267617	rs7644760	T	G	0.8791	0.0138	0.0027	2.1e-07	690718	154267617	154549828	3	154549828	3	154549828	*	D	0.116129	5.11111
chr5:88272893:A:G	0.2382	A	G	0.7519	-0.0138	0.0117	36659	63137	16.3	0.289	5	88272893	5	88272893	*	rs768705	R	87568710	rs768705	A	G	0.7451	-0.0095	0.002	2.2e-06	683049	87568710	88272893	5	88272893	5	88272893	*	R	-1.17949	-4.75
chr13:32601656:G:T	0.1018	T	G	0.3774	0.017	0.0104	36659	63137	0	0.5091	13	32601656	13	32601656	*	rs9595893	B	33175793	rs9595893	T	G	0.3726	-0.0168	0.0018	3.9e-21	691235	33175793	32601656	13	32601656	13	32601656	*	B	1.63462	-9.33333
chr9:15425017:A:T	0.5343	A	T	0.0912	0.0116	0.0187	36659	63137	0	0.5318	9	15425017	9	15425017	*	rs10081655	W	15425015	rs10081655	A	T	0.08483	0.011	0.0032	0.00049	692382	15425015	15425017	9	15425017	9	15425017	*	W	0.620321	3.4375
chr11:14992100:C:T	0.818	T	C	0.7077	0.0026	0.0114	36659	63137	0	0.566	11	14992100	11	14992100	*	rs1587178	Y	15013646	rs1587178	T	C	0.7123	0.0086	0.0019	8.6e-06	688649	15013646	14992100	11	14992100	11	14992100	*	Y	0.22807	4.52632
chr6:73031348:A:G	0.7002	A	G	0.9274	-0.0075	0.0196	36659	63137	0	0.6218	6	73031348	6	73031348	*	rs16883209	R	73741071	rs16883209	A	G	0.92195	-0.0114	0.0032	0.00043	692603	73741071	73031348	6	73031348	6	73031348	*	R	-0.382653	-3.5625
chr5:102753738:A:G	0.5327	A	G	0.5801	0.0064	0.0102	36659	63137	28.8	0.1713	5	102753738	5	102753738	*	rs419099	R	102089442	rs419099	A	G	0.5672	-0.0096	0.0017	2.5e-08	691436	102089442	102753738	5	102753738	5	102753738	*	R	0.627451	-5.64706
chr18:25956143:C:G	0.1401	C	G	0.6258	-0.0154	0.0105	36659	63137	0	0.7448	18	25956143	18	25956143	*	rs6508405	S	23536107	rs6508405	C	G	0.6226	-0.0077	0.0018	1.9e-05	691919	23536107	25956143	18	25956143	18	25956143	*	S	-1.46667	-4.27778
chr3:84337879:T:C	0.9344	T	C	0.4564	0.0008	0.0101	36659	63137	19	0.2628	3	84337879	3	84337879	*	rs4856251	Y	84387030	rs4856251	T	C	0.4663	-0.0103	0.0017	2e-09	685081	84387030	84337879	3	84337879	3	84337879	*	Y	0.0792079	-6.05882
chr2:135927370:C:T	0.7132	T	C	0.2004	-0.0048	0.0132	36659	63137	5.7	0.3895	2	135927370	2	135927370	*	rs309159	Y	136684940	rs309159	T	C	0.138	-0.0093	0.0027	0.00047	688697	136684940	135927370	2	135927370	2	135927370	*	Y	-0.363636	-3.44444
chr3:66288188:A:G	0.0782	A	G	0.6313	0.0185	0.0105	36659	63137	0	0.7393	3	66288188	3	66288188	*	rs782721	R	66338612	rs782721	A	G	0.6341	-0.009	0.0018	4.1e-07	692064	66338612	66288188	3	66288188	3	66288188	*	R	1.7619	-5
chr9:14526118:C:T	0.9522	T	C	0.6186	0.0006	0.0105	36659	63137	0	0.7227	9	14526118	9	14526118	*	rs1410300	Y	14526116	rs1410300	T	C	0.6306	-0.007	0.0018	0.00015	631579	14526116	14526118	9	14526118	9	14526118	*	Y	0.0571429	-3.88889
chr6:40331601:G:A	0.9253	A	G	0.1103	0.0015	0.0161	36659	63137	0	0.6381	6	40331601	6	40331601	*	rs10947875	R	40299340	rs10947875	A	G	0.1182	0.0129	0.0026	1.1e-06	682472	40299340	40331601	6	40331601	6	40331601	*	R	0.0931677	4.96154
chr11:49649010:T:C	0.001076	T	C	0.9112	-0.0577	0.0176	36659	63137	19.2	0.2607	11	49649010	11	49649010	*	rs10839321	Y	49670562	rs10839321	T	C	0.90651	-0.0147	0.0028	2e-07	795179	49670562	49649010	11	49649010	11	49649010	*	Y	-3.27841	-5.25
chr5:107935070:T:C	0.5772	T	C	0.582	0.0058	0.0104	36659	63137	25.5	0.2009	5	107935070	5	107935070	*	rs11745399	Y	107270771	rs11745399	T	C	0.5638	-0.0101	0.0018	1e-08	687094	107270771	107935070	5	107935070	5	107935070	*	Y	0.557692	-5.61111
chr1:162234106:T:C	0.02215	T	C	0.3392	-0.0243	0.0106	36659	63137	42.2	0.06784	1	162234106	1	162234106	*	rs10800366	Y	162203896	rs10800366	T	C	0.3264	0.0066	0.0017	0.00015	789562	162203896	162234106	1	162234106	1	162234106	*	Y	-2.29245	3.88235
chr13:88399235:A:C	0.9131	A	C	0.3071	-0.0012	0.0111	36659	63137	0	0.4783	13	88399235	13	88399235	*	rs1020685	M	89051490	rs1020685	A	C	0.3071	0.0081	0.0019	1.6e-05	692094	89051490	88399235	13	88399235	13	88399235	*	M	-0.108108	4.26316
chr1:6689856:A:T	0.2093	A	T	0.4814	-0.0128	0.0102	36659	63137	9.8	0.3508	1	6689856	1	6689856	*	rs156988	W	6749916	rs156988	A	T	0.4701	0.0084	0.0017	9.4e-07	688880	6749916	6689856	1	6689856	1	6689856	*	W	-1.2549	4.94118
chr2:111114320:G:A	0.5547	A	G	0.4631	-0.006	0.0102	36659	63137	0	0.706	2	111114320	2	111114320	*	rs1439287	R	111871897	rs1439287	A	G	0.4788	0.0071	0.0017	3.5e-05	686277	111871897	111114320	2	111114320	2	111114320	*	R	-0.588235	4.17647
chr15:67375719:T:A	0.4552	A	T	0.5125	-0.0076	0.0102	36659	63137	0	0.5047	15	67375719	15	67375719	*	rs11633767	W	67668057	rs11633767	A	T	0.513	0.0078	0.0016	1.5e-06	788418	67668057	67375719	15	67375719	15	67375719	*	W	-0.745098	4.875
chr8:87497009:G:T	0.4179	T	G	0.4749	0.0082	0.0101	36659	63137	0	0.7111	8	87497009	8	87497009	*	rs420509	K	88509237	rs420509	T	G	0.4878	0.0079	0.0017	4e-06	691053	88509237	87497009	8	87497009	8	87497009	*	K	0.811881	4.64706
chr5:113110626:G:A	0.4333	A	G	0.4171	-0.0081	0.0103	36659	63137	8.9	0.3591	5	113110626	5	113110626	*	rs9326879	R	112446323	rs9326879	A	G	0.4252	0.01	0.0018	1e-08	686465	112446323	113110626	5	113110626	5	113110626	*	R	-0.786408	5.55556
chr2:222570932:C:T	0.7067	T	C	0.3672	0.0039	0.0104	36659	63137	13	0.3207	2	222570932	2	222570932	*	rs17564655	Y	223435651	rs17564655	T	C	0.3732	0.0071	0.0018	5.4e-05	692376	223435651	222570932	2	222570932	2	222570932	*	Y	0.375	3.94444
chr5:140804000:A:G	0.03189	A	G	0.4787	0.0217	0.0101	36659	63137	18.8	0.2646	5	140804000	5	140804000	*	rs2240692	R	140183585	rs2240692	A	G	0.4705	-0.0069	0.0017	6.7e-05	690692	140183585	140804000	5	140804000	5	140804000	*	R	2.14851	-4.05882
chr20:25484953:C:T	0.737	T	C	0.1554	-0.0047	0.0139	36659	63137	0	0.9734	20	25484953	20	25484953	*	rs2281212	Y	25465589	rs2281212	T	C	0.1415	0.0146	0.0023	2.3e-10	794958	25465589	25484953	20	25484953	20	25484953	*	Y	-0.338129	6.34783
chr11:1005108:A:G	0.2889	A	G	0.4444	-0.0108	0.0102	36390	62462	58.6	0.009821	11	1005108	11	1005108	*	rs7394783	R	1005108	rs7394783	A	G	0.4487	-0.0092	0.0017	9.3e-08	687580	1005108	1005108	11	1005108	11	1005108	*	R	-1.05882	-5.41176
chr5:166768793:C:G	0.8063	C	G	0.8543	-0.0035	0.0143	36659	63137	21	0.2438	5	166768793	5	166768793	*	rs6870425	S	166195798	rs6870425	C	G	0.8477	-0.0094	0.0024	0.00012	690932	166195798	166768793	5	166768793	5	166768793	*	S	-0.244755	-3.91667
chr11:89474234:A:C	0.2923	A	C	0.9334	-0.0215	0.0204	36659	63137	34.9	0.1192	11	89474234	11	89474234	*	rs10765210	M	89207402	rs10765210	A	C	0.9299	-0.0187	0.0035	9.4e-08	688024	89207402	89474234	11	89474234	11	89474234	*	M	-1.05392	-5.34286
chr2:16464438:T:G	0.5623	T	G	0.248	0.0071	0.0122	36659	63137	0	0.7678	2	16464438	2	16464438	*	rs7558680	K	16645706	rs7558680	T	G	0.2512	-0.0079	0.002	7.5e-05	688410	16645706	16464438	2	16464438	2	16464438	*	K	0.581967	-3.95
chr7:32941549:A:C	0.9581	A	C	0.6011	0.0005	0.0103	36659	63137	0	0.9991	7	32941549	7	32941549	*	rs1037324	M	32981161	rs1037324	A	C	0.5995	-0.0068	0.0018	0.00012	690853	32981161	32941549	7	32941549	7	32941549	*	M	0.0485437	-3.77778
chr7:113388579:T:A	0.6731	A	T	0.4196	0.0044	0.0103	36659	63137	0	0.4441	7	113388579	7	113388579	*	rs2396625	W	113028634	rs2396625	A	T	0.4338	-0.0162	0.0018	3.6e-20	678792	113028634	113388579	7	113388579	7	113388579	*	W	0.427184	-9
chr2:81724949:T:C	0.3578	T	C	0.6777	0.0099	0.0108	36659	63137	0	0.4971	2	81724949	2	81724949	*	rs12473946	Y	81952073	rs12473946	T	C	0.6672	-0.011	0.0018	2.8e-09	683266	81952073	81724949	2	81724949	2	81724949	*	Y	0.916667	-6.11111
chr2:60438633:A:G	0.4138	A	G	0.8728	-0.0124	0.0151	36659	63137	0	0.7568	2	60438633	2	60438633	*	rs1011407	R	60665768	rs1011407	A	G	0.8797	0.0166	0.0027	3.6e-10	691254	60665768	60438633	2	60438633	2	60438633	*	R	-0.821192	6.14815
chr16:309567:G:A	0.0004945	A	G	0.2747	-0.0397	0.0114	36390	62462	0	0.8794	16	309567	16	309567	*	rs11644916	R	359567	rs11644916	A	G	0.2961	0.0077	0.0019	5.2e-05	689042	359567	309567	16	309567	16	309567	*	R	-3.48246	4.05263
chr4:166978319:A:G	0.3696	A	G	0.7669	-0.0108	0.012	36659	63137	39.3	0.08705	4	166978319	4	166978319	*	rs1896479	R	167899470	rs1896479	A	G	0.7405	-0.0086	0.002	1.4e-05	690221	167899470	166978319	4	166978319	4	166978319	*	R	-0.9	-4.3
chr10:92688999:C:T	0.961	T	C	0.0288	0.0015	0.0315	36496	62732	0	0.5153	10	92688999	10	92688999	*	rs11187135	Y	94448756	rs11187135	T	C	0.02204	0.0239	0.0062	0.00011	547838	94448756	92688999	10	92688999	10	92688999	*	Y	0.047619	3.85484
chr8:5689302:C:G	0.213	C	G	0.8072	-0.0159	0.0128	36659	63137	12.9	0.3216	8	5689302	8	5689302	*	rs17362923	S	5546824	rs17362923	C	G	0.8124	-0.0082	0.0022	0.00023	674187	5546824	5689302	8	5689302	8	5689302	*	S	-1.24219	-3.72727
chr9:28430175:G:T	0.497	T	G	0.393	0.007	0.0103	36659	63137	0	0.9012	9	28430175	9	28430175	*	rs2026372	K	28430173	rs2026372	T	G	0.3814	-0.0147	0.0017	2.7e-18	789453	28430173	28430175	9	28430175	9	28430175	*	K	0.679612	-8.64706
chr1:243320024:C:T	0.8849	T	C	0.8366	-0.002	0.014	36390	62462	34.8	0.1293	1	243320024	1	243320024	*	rs2802727	Y	243483326	rs2802727	T	C	0.843	0.0106	0.0024	1e-05	691230	243483326	243320024	1	243320024	1	243320024	*	Y	-0.142857	4.41667
chr1:62030920:G:A	0.9985	A	G	0.1264	0	0.0153	36659	63137	0	0.7855	1	62030920	1	62030920	*	rs7553347	R	62496592	rs7553347	A	G	0.1287	-0.0106	0.0026	3.9e-05	684212	62496592	62030920	1	62030920	1	62030920	*	R	0	-4.07692
chr6:72948621:A:G	0.8767	A	G	0.3618	-0.0016	0.0106	36659	63137	0	0.516	6	72948621	6	72948621	*	rs9341391	R	73658344	rs9341391	A	G	0.3587	0.0078	0.0018	2e-05	677481	73658344	72948621	6	72948621	6	72948621	*	R	-0.150943	4.33333
chr17:81075473:T:G	0.7575	T	G	0.3057	0.0035	0.0113	36659	63137	0	0.7482	17	81075473	17	81075473	*	rs7503597	D	79049273	rs7503597	T	G	0.2934	0.0134	0.0019	2.8e-12	680766	79049273	81075473	17	81075473	17	81075473	*	D	0.309735	7.05263
chr2:134605411:A:G	0.1084	A	G	0.4026	0.0168	0.0104	36659	63137	22.8	0.2263	2	134605411	2	134605411	*	rs6750788	R	135362981	rs6750788	A	G	0.3551	-0.0073	0.0018	7.2e-05	692203	135362981	134605411	2	134605411	2	134605411	*	R	1.61538	-4.05556
chr11:50454800:C:A	0.1057	A	C	0.5754	-0.0171	0.0106	36659	63137	17.8	0.2743	11	50454800	11	50454800	*	rs8189051	M	50413971	rs8189051	A	C	0.5599	-0.007	0.0017	5e-05	688542	50413971	50454800	11	50454800	11	50454800	*	M	-1.61321	-4.11765
chr5:107011281:A:G	0.0335	A	G	0.1377	0.0317	0.0149	36659	63137	50.1	0.0289	5	107011281	5	107011281	*	rs4264929	R	106346982	rs4264929	A	G	0.127	0.0092	0.0026	0.0004	676118	106346982	107011281	5	107011281	5	107011281	*	R	2.12752	3.53846
chr6:63215698:G:C	0.2841	C	G	0.7079	-0.012	0.0112	36659	63137	1.8	0.4246	6	63215698	6	63215698	*	rs976578	S	63925603	rs976578	C	G	0.7227	-0.0101	0.0019	2e-07	692446	63925603	63215698	6	63215698	6	63215698	*	S	-1.07143	-5.31579
chr17:28547296:G:A	0.6094	A	G	0.1858	-0.0068	0.0134	36659	63137	20.2	0.2513	17	28547296	17	28547296	*	rs2070139	R	26874314	rs2070139	A	G	0.184	0.0107	0.0023	4.4e-06	642880	26874314	28547296	17	28547296	17	28547296	*	R	-0.507463	4.65217
chr2:186629114:A:G	0.2374	A	G	0.2717	0.0135	0.0114	36659	63137	60.7	0.004546	2	186629114	2	186629114	*	rs2197138	V	187493841	rs2197138	A	G	0.2708	-0.0089	0.002	6.2e-06	692229	187493841	186629114	2	186629114	2	186629114	*	V	1.18421	-4.45
chr12:19388267:C:T	0.2991	T	C	0.0272	-0.0326	0.0314	36659	63137	11.9	0.3305	12	19388267	12	19388267	*	rs11044522	Y	19541201	rs11044522	T	C	0.02877	-0.0256	0.0053	1.4e-06	678612	19541201	19388267	12	19388267	12	19388267	*	Y	-1.03822	-4.83019
chr14:25401267:C:A	0.2379	A	C	0.4299	-0.0121	0.0102	36659	63137	24	0.2152	14	25401267	14	25401267	*	rs1241301	M	25870473	rs1241301	A	C	0.4287	-0.0092	0.0018	2e-07	692589	25870473	25401267	14	25401267	14	25401267	*	M	-1.18627	-5.11111
chr4:118171455:A:C	0.6285	A	C	0.3506	0.0051	0.0106	36659	63137	0.3	0.438	4	118171455	4	118171455	*	rs6820367	M	119092610	rs6820367	A	C	0.3459	-0.0062	0.0018	0.00048	691136	119092610	118171455	4	118171455	4	118171455	*	M	0.481132	-3.44444
chr15:36107773:C:G	0.7381	C	G	0.4569	-0.0035	0.0104	36659	63137	0	0.9405	15	36107773	15	36107773	*	rs1369596	S	36399974	rs1369596	C	G	0.4492	-0.0099	0.0017	1.2e-08	692489	36399974	36107773	15	36107773	15	36107773	*	S	-0.336538	-5.82353
chr4:16819403:T:C	0.4759	T	C	0.5896	0.0074	0.0104	36659	63137	0	0.462	4	16819403	4	16819403	*	rs169604	Y	16821026	rs169604	T	C	0.6004	-0.0073	0.0018	3.3e-05	684502	16821026	16819403	4	16819403	4	16819403	*	Y	0.711538	-4.05556
chr7:147818988:A:G	0.365	A	G	0.893	-0.0148	0.0164	36659	63137	0	0.7785	7	147818988	7	147818988	*	rs17824995	R	147516080	rs17824995	A	G	0.8947	-0.0105	0.0029	0.00031	684099	147516080	147818988	7	147818988	7	147818988	*	R	-0.902439	-3.62069
chr3:89934253:G:A	0.5221	A	G	0.222	0.0081	0.0127	36659	63137	0	0.8472	3	89934253	3	89934253	*	rs13071002	R	89983403	rs13071002	A	G	0.242	-0.0131	0.0021	3.1e-10	673036	89983403	89934253	3	89934253	3	89934253	*	R	0.637795	-6.2381
chr2:67617222:T:A	0.9563	A	T	0.1174	0.0009	0.0157	36659	63137	0	0.8183	2	67617222	2	67617222	*	rs17033913	W	67844354	rs17033913	A	T	0.1099	-0.0115	0.0027	2.1e-05	692030	67844354	67617222	2	67617222	2	67617222	*	W	0.0573248	-4.25926
chr14:40075137:C:G	0.6602	C	G	0.3434	-0.0047	0.0108	36659	63137	11.2	0.3379	14	40075137	14	40075137	*	rs12433102	S	40544341	rs12433102	C	G	0.3425	-0.0068	0.0018	0.00018	683252	40544341	40075137	14	40075137	14	40075137	*	S	-0.435185	-3.77778
chr9:11742001:A:T	0.236	A	T	0.7382	0.0136	0.0115	36659	63137	0	0.5428	9	11742001	9	11742001	*	rs1352195	H	11742001	rs1352195	A	T	0.7494	-0.0115	0.002	8.2e-09	691624	11742001	11742001	9	11742001	9	11742001	*	H	1.18261	-5.75
chr4:103209829:A:C	0.9068	A	C	0.4949	-0.0012	0.0102	36659	63137	3.7	0.4076	4	103209829	4	103209829	*	rs6533058	M	104130986	rs6533058	A	C	0.4983	0.0073	0.0017	2.5e-05	692102	104130986	103209829	4	103209829	4	103209829	*	M	-0.117647	4.29412
chr9:120170804:T:G	0.7826	T	G	0.2643	0.0032	0.0117	36659	63137	33.2	0.1334	9	120170804	9	120170804	*	rs10733642	K	122933082	rs10733642	T	G	0.2453	-0.008	0.002	5.9e-05	689878	122933082	120170804	9	120170804	9	120170804	*	K	0.273504	-4
chr18:43423691:T:A	0.6677	A	T	0.3199	0.0046	0.0108	36659	63137	30.1	0.1596	18	43423691	18	43423691	*	rs655953	H	41003656	rs655953	A	T	0.3254	0.0123	0.0018	1.9e-11	690789	41003656	43423691	18	43423691	18	43423691	*	H	0.425926	6.83333
chr11:84862996:G:A	0.844	A	G	0.3297	-0.0021	0.0107	36659	63137	1.9	0.4238	11	84862996	11	84862996	*	rs11234221	R	84574040	rs11234221	A	G	0.3261	0.0069	0.0018	0.00019	682509	84574040	84862996	11	84862996	11	84862996	*	R	-0.196262	3.83333
chr1:112278089:T:C	0.9834	T	C	0.3135	-0.0002	0.0112	36659	63137	37.3	0.1015	1	112278089	1	112278089	*	rs3128351	Y	112820711	rs3128351	T	C	0.3082	0.0081	0.0019	1.7e-05	689989	112820711	112278089	1	112278089	1	112278089	*	Y	-0.0178571	4.26316
chr2:165462064:T:C	0.1708	T	C	0.6717	-0.0147	0.0107	36659	63137	5.3	0.3931	2	165462064	2	165462064	*	rs4667823	Y	166318574	rs4667823	T	C	0.67	0.007	0.0018	0.00012	691552	166318574	165462064	2	165462064	2	165462064	*	Y	-1.37383	3.88889
chr15:66072882:G:A	0.2291	A	G	0.5614	0.0124	0.0103	36390	62462	0	0.9847	15	66072882	15	66072882	*	rs7164067	R	66365220	rs7164067	A	G	0.5899	-0.0085	0.0018	3e-06	673613	66365220	66072882	15	66072882	15	66072882	*	R	1.20388	-4.72222
chr10:102705006:G:A	0.8891	A	G	0.0954	0.0024	0.0171	36659	63137	1.5	0.4276	10	102705006	10	102705006	*	rs10883766	R	104464763	rs10883766	A	G	0.0901	0.022	0.003	9.4e-14	794109	104464763	102705006	10	102705006	10	102705006	*	R	0.140351	7.33333
chr5:146108818:A:G	0.04682	A	G	0.7238	-0.0232	0.0117	36659	63137	0	0.6011	5	146108818	5	146108818	*	rs4913064	R	145488381	rs4913064	A	G	0.7111	0.0067	0.0019	0.00038	692606	145488381	146108818	5	146108818	5	146108818	*	R	-1.98291	3.52632
chr6:142798695:A:G	0.3689	A	G	0.8212	0.0119	0.0133	36659	63137	36.7	0.1057	6	142798695	6	142798695	*	rs12211360	R	143119832	rs12211360	A	G	0.8352	-0.0124	0.0024	2e-07	690217	143119832	142798695	6	142798695	6	142798695	*	R	0.894737	-5.16667
chr3:12878489:G:C	0.0913	C	G	0.786	-0.0212	0.0125	36659	63137	0	0.905	3	12878489	3	12878489	*	rs361226	S	12919988	rs361226	C	G	0.8062	-0.009	0.0022	4.1e-05	687429	12919988	12878489	3	12878489	3	12878489	*	S	-1.696	-4.09091
chr15:37373127:C:T	0.4716	T	C	0.3148	0.0078	0.0109	36659	63137	0	0.8799	15	37373127	15	37373127	*	rs17540662	Y	37665328	rs17540662	T	C	0.3174	-0.008	0.0019	1.8e-05	690943	37665328	37373127	15	37373127	15	37373127	*	Y	0.715596	-4.21053
chr1:27402022:T:C	0.1543	T	C	0.1167	0.0239	0.0168	36659	63137	0	0.7601	1	27402022	1	27402022	*	rs2504762	Y	27728526	rs2504762	T	C	0.09086	0.0118	0.003	9.2e-05	692234	27728526	27402022	1	27402022	1	27402022	*	Y	1.42262	3.93333
chr10:95511150:G:A	0.189	A	G	0.8915	0.0217	0.0165	36659	63137	0	0.9414	10	95511150	10	95511150	*	rs4457684	R	97270907	rs4457684	A	G	0.8952	0.0105	0.0028	0.00019	691947	97270907	95511150	10	95511150	10	95511150	*	R	1.31515	3.75
chr14:93448007:A:T	0.1423	A	T	0.3092	0.0164	0.0112	36390	62462	15.6	0.2997	14	93448007	14	93448007	*	rs1951711	W	93914353	rs1951711	A	T	0.3127	-0.0138	0.0019	1.4e-13	691701	93914353	93448007	14	93448007	14	93448007	*	W	1.46429	-7.26316
chr12:18990801:G:A	0.4367	A	G	0.2007	0.0099	0.0127	36659	63137	26.8	0.1888	12	18990801	12	18990801	*	rs7974272	R	19143735	rs7974272	A	G	0.1919	0.0101	0.0022	3.7e-06	691635	19143735	18990801	12	18990801	12	18990801	*	R	0.779528	4.59091
chr3:82499504:G:A	0.8795	A	G	0.4041	0.0016	0.0103	36659	63137	0	0.4576	3	82499504	3	82499504	*	rs6806878	R	82548655	rs6806878	A	G	0.4095	-0.009	0.0017	2.4e-07	692228	82548655	82499504	3	82499504	3	82499504	*	R	0.15534	-5.29412
chr2:186450854:C:T	0.1858	T	C	0.3467	-0.014	0.0106	36659	63137	56.7	0.01041	2	186450854	2	186450854	*	rs12612249	Y	187315581	rs12612249	T	C	0.3375	0.0073	0.0018	5.1e-05	691751	187315581	186450854	2	186450854	2	186450854	*	Y	-1.32075	4.05556
chr6:27221738:T:C	0.4168	T	C	0.9081	-0.0142	0.0175	36659	63137	40.2	0.08084	6	27221738	6	27221738	*	rs12209800	Y	27189517	rs12209800	T	C	0.91394	0.0117	0.0029	6.9e-05	692543	27189517	27221738	6	27221738	6	27221738	*	Y	-0.811429	4.03448
chr10:85088993:C:T	0.8149	T	C	0.3011	0.0026	0.011	36659	63137	7.2	0.3756	10	85088993	10	85088993	*	rs7078429	Y	86848749	rs7078429	T	C	0.3231	-0.0086	0.0018	3.2e-06	692353	86848749	85088993	10	85088993	10	85088993	*	Y	0.236364	-4.77778
chr5:131095312:G:A	0.009227	A	G	0.2579	0.03	0.0115	36659	63137	0	0.9245	5	131095312	5	131095312	*	rs2080973	R	130431005	rs2080973	A	G	0.2526	-0.0101	0.002	3.6e-07	692293	130431005	131095312	5	131095312	5	131095312	*	R	2.6087	-5.05
chr4:136409249:A:G	0.255	A	G	0.5747	0.0118	0.0103	36659	63137	0	0.4583	4	136409249	4	136409249	*	rs2159956	R	137330404	rs2159956	A	G	0.5678	0.0066	0.0017	0.00016	687177	137330404	136409249	4	136409249	4	136409249	*	R	1.14563	3.88235
chr15:53174216:C:T	0.6004	T	C	0.0642	-0.0107	0.0205	36659	63137	7.3	0.374	15	53174216	15	53174216	*	rs12594449	Y	53466413	rs12594449	T	C	0.0656	-0.0124	0.0035	0.00042	690748	53466413	53174216	15	53174216	15	53174216	*	Y	-0.521951	-3.54286
chr1:224082750:G:A	0.7653	A	G	0.4922	-0.003	0.0102	36659	63137	45.8	0.04795	1	224082750	1	224082750	*	rs4653924	R	224270452	rs4653924	A	G	0.5098	0.0061	0.0017	0.00046	681760	224270452	224082750	1	224082750	1	224082750	*	R	-0.294118	3.58824
chr1:151143803:G:A	0.01091	A	G	0.7007	0.0283	0.0111	36659	63137	0	0.9374	1	151143803	1	151143803	*	rs6674970	R	151116279	rs6674970	A	G	0.6946	-0.0131	0.0019	2.2e-12	692378	151116279	151143803	1	151143803	1	151143803	*	R	2.54955	-6.89474
chr5:158082762:A:G	0.7891	A	G	0.7456	0.0031	0.0115	36659	63137	0	0.6498	5	158082762	5	158082762	*	rs2025215	R	157509770	rs2025215	A	G	0.7309	0.0074	0.0019	0.00014	690411	157509770	158082762	5	158082762	5	158082762	*	R	0.269565	3.89474
chr13:57780302:A:G	0.1453	A	G	0.7549	0.0172	0.0118	36659	63137	0	0.5493	13	57780302	13	57780302	*	rs7324317	R	58354436	rs7324317	A	G	0.7338	-0.0106	0.002	5.8e-08	689565	58354436	57780302	13	57780302	13	57780302	*	R	1.45763	-5.3
chr5:75633822:G:A	0.05915	A	G	0.7481	-0.0221	0.0117	36659	63137	34.3	0.124	5	75633822	5	75633822	*	rs253393	R	74929647	rs253393	A	G	0.7527	0.0234	0.002	1.3e-32	692040	74929647	75633822	5	75633822	5	75633822	*	R	-1.88889	11.7
chr10:74127280:T:C	0.9198	T	C	0.868	0.0015	0.0149	36659	63137	17.8	0.2742	10	74127280	10	74127280	*	rs10824077	Y	75887038	rs10824077	T	C	0.8724	-0.0152	0.0026	3.8e-09	679929	75887038	74127280	10	74127280	10	74127280	*	Y	0.100671	-5.84615
chr14:29721627:C:T	0.7499	T	C	0.4222	0.0033	0.0103	36659	63137	19.7	0.2559	14	29721627	14	29721627	*	rs8005940	Y	30190833	rs8005940	T	C	0.4485	0.0066	0.0018	0.00016	679990	30190833	29721627	14	29721627	14	29721627	*	Y	0.320388	3.66667
chr6:109670662:C:G	0.8158	C	G	0.9623	-0.0062	0.0268	36659	63137	9.4	0.3544	6	109670662	6	109670662	*	rs10456867	S	109991865	rs10456867	C	G	0.9689	0.0214	0.0049	1.1e-05	687880	109991865	109670662	6	109670662	6	109670662	*	S	-0.231343	4.36735
chr3:78668193:C:T	0.02243	T	C	0.2411	0.0269	0.0118	36659	63137	56.4	0.01099	3	78668193	3	78668193	*	rs2271151	Y	78717343	rs2271151	T	C	0.2396	-0.0102	0.002	4.9e-07	638220	78717343	78668193	3	78668193	3	78668193	*	Y	2.27966	-5.1
chr7:141272621:A:G	0.1582	A	G	0.9767	-0.0485	0.0343	36659	63137	0	0.4652	7	141272621	7	141272621	*	rs4725553	R	140972421	rs4725553	A	G	0.97123	-0.0185	0.0051	0.00027	674627	140972421	141272621	7	141272621	7	141272621	*	R	-1.41399	-3.62745
chr4:108274224:G:A	0.469	A	G	0.451	-0.0074	0.0102	36659	63137	38.2	0.09451	4	108274224	4	108274224	*	rs1027681	R	109195380	rs1027681	A	G	0.4512	-0.0071	0.0017	4.8e-05	684304	109195380	108274224	4	108274224	4	108274224	*	R	-0.72549	-4.17647
chr14:82004789:G:T	0.7553	T	G	0.8357	0.0044	0.0142	36659	63137	0	0.9313	14	82004789	14	82004789	*	rs930129	K	82471133	rs930129	T	G	0.8657	-0.0128	0.0029	7.5e-06	690199	82471133	82004789	14	82004789	14	82004789	*	K	0.309859	-4.41379
chr10:98003409:G:A	0.4908	A	G	0.3131	-0.0076	0.0111	36659	63137	0	0.7722	10	98003409	10	98003409	*	rs12242465	R	99763166	rs12242465	A	G	0.3324	0.0123	0.0018	2.5e-11	688013	99763166	98003409	10	98003409	10	98003409	*	R	-0.684685	6.83333
chr9:93189919:A:G	8.986e-05	A	G	0.1082	-0.0664	0.0169	36659	63137	0	0.8403	9	93189919	9	93189919	*	rs6479464	R	95952201	rs6479464	A	G	0.09261	-0.0121	0.003	4.1e-05	691730	95952201	93189919	9	93189919	9	93189919	*	R	-3.92899	-4.03333
chr10:27021452:T:C	0.1153	T	C	0.3853	0.0164	0.0104	36659	63137	0	0.4526	10	27021452	10	27021452	*	rs2183334	Y	27310381	rs2183334	T	C	0.3829	0.0062	0.0018	0.00047	692246	27310381	27021452	10	27021452	10	27021452	*	Y	1.57692	3.44444
chr2:219497561:C:G	0.577	C	G	0.6443	-0.0059	0.0106	36659	63137	0	0.6973	2	219497561	2	219497561	*	rs2010528	S	220362283	rs2010528	C	G	0.6536	0.0093	0.0018	3.2e-07	691984	220362283	219497561	2	219497561	2	219497561	*	S	-0.556604	5.16667
chr3:7138475:C:T	0.9542	T	C	0.2579	-0.0007	0.0116	36659	63137	0	0.8886	3	7138475	3	7138475	*	rs6804466	Y	7180162	rs6804466	T	C	0.2667	0.0069	0.002	0.00042	688686	7180162	7138475	3	7138475	3	7138475	*	Y	-0.0603448	3.45
chr5:65015012:A:T	0.1313	A	T	0.846	0.0211	0.014	36659	63137	0	0.4607	5	65015012	5	65015012	*	rs266581	W	64310839	rs266581	A	T	0.8462	-0.0097	0.0024	5.6e-05	690731	64310839	65015012	5	65015012	5	65015012	*	W	1.50714	-4.04167
chr5:145131599:T:C	0.5349	T	C	0.5503	0.0063	0.0102	36659	63137	0	0.7226	5	145131599	5	145131599	*	rs961748	Y	144511162	rs961748	T	C	0.561	-0.01	0.0017	7e-09	690152	144511162	145131599	5	145131599	5	145131599	*	Y	0.617647	-5.88235
chr19:3514406:C:T	0.3077	T	C	0.1661	-0.014	0.0138	36390	62462	0	0.7662	19	3514406	19	3514406	*	rs10417758	Y	3514404	rs10417758	T	C	0.1655	0.0092	0.0024	0.00011	661302	3514404	3514406	19	3514406	19	3514406	*	Y	-1.01449	3.83333
chr12:23422597:C:G	0.5096	C	G	0.1919	0.0086	0.0131	36659	63137	0	0.6163	12	23422597	12	23422597	*	rs1444696	V	23575531	rs1444696	C	G	0.1884	-0.012	0.0022	3.5e-08	690295	23575531	23422597	12	23422597	12	23422597	*	V	0.656489	-5.45455
chr8:115554088:T:C	0.05269	T	C	0.4244	-0.0199	0.0103	36659	63137	0	0.8924	8	115554088	8	115554088	*	rs6998448	Y	116566315	rs6998448	T	C	0.438	0.0102	0.0017	4.8e-09	691678	116566315	115554088	8	115554088	8	115554088	*	Y	-1.93204	6
chr14:29182862:G:T	0.03759	T	G	0.8039	0.0268	0.0129	36659	63137	0	0.6905	14	29182862	14	29182862	*	rs8020665	K	29652068	rs8020665	T	G	0.8126	0.0161	0.0022	2.2e-13	692015	29652068	29182862	14	29182862	14	29182862	*	K	2.07752	7.31818
chr3:47660092:T:C	0.4	T	C	0.3372	0.0091	0.0108	36659	63137	0	0.7222	3	47660092	3	47660092	*	rs13061412	Y	47701582	rs13061412	T	C	0.3321	0.0115	0.0018	3.3e-10	686574	47701582	47660092	3	47660092	3	47660092	*	Y	0.842593	6.38889
chr2:16547342:G:A	0.7883	A	G	0.265	0.0031	0.0116	36659	63137	39.7	0.08423	2	16547342	2	16547342	*	rs4240233	R	16728610	rs4240233	A	G	0.2854	-0.0072	0.0019	0.00014	691667	16728610	16547342	2	16547342	2	16547342	*	R	0.267241	-3.78947
chr20:25105124:A:G	0.6723	A	G	0.1906	0.0056	0.0132	36659	63137	0	0.5909	20	25105124	20	25105124	*	rs2224073	R	25085760	rs2224073	A	G	0.2057	-0.0108	0.0021	3.6e-07	692592	25085760	25105124	20	25105124	20	25105124	*	R	0.424242	-5.14286
chr3:114421522:G:C	0.2127	C	G	0.0597	0.0276	0.0222	36659	63137	0	0.54	3	114421522	3	114421522	*	rs10511331	S	114140369	rs10511331	C	G	0.06338	-0.0159	0.0037	1.7e-05	669481	114140369	114421522	3	114421522	3	114421522	*	S	1.24324	-4.2973
chr7:114654350:G:C	0.184	C	G	0.4345	-0.0137	0.0103	36659	63137	11.7	0.333	7	114654350	7	114654350	*	rs936146	V	114294405	rs936146	C	G	0.459	0.0126	0.0017	3e-13	688853	114294405	114654350	7	114654350	7	114654350	*	V	-1.3301	7.41176
chr6:98124244:T:C	0.6132	T	C	0.492	0.0051	0.01	36659	63137	0	0.7747	6	98124244	6	98124244	*	rs10457441	Y	98572120	rs10457441	T	C	0.4759	0.011	0.0017	1.3e-10	692467	98572120	98124244	6	98124244	6	98124244	*	Y	0.51	6.47059
chr3:115685746:T:C	0.1225	T	C	0.2712	0.0182	0.0118	36294	57031	24	0.2223	3	115685746	3	115685746	*	rs283369	Y	115404593	rs283369	T	C	0.2593	-0.007	0.002	0.00038	690897	115404593	115685746	3	115685746	3	115685746	*	Y	1.54237	-3.5
chr20:6603656:G:A	0.4387	A	G	0.4141	0.0079	0.0103	36659	63137	0	0.7707	20	6603656	20	6603656	*	rs6140039	R	6584303	rs6140039	A	G	0.421	0.0121	0.0018	7.8e-12	677135	6584303	6603656	20	6603656	20	6603656	*	R	0.76699	6.72222
chr15:67908240:G:A	0.9284	A	G	0.5559	-0.0009	0.0102	36659	63137	24.3	0.2118	15	67908240	15	67908240	*	rs11853797	R	68200578	rs11853797	A	G	0.5481	0.0124	0.0017	8e-13	692416	68200578	67908240	15	67908240	15	67908240	*	R	-0.0882353	7.29412
chr13:80466105:A:G	0.9499	A	G	0.6311	0.0007	0.0104	36659	63137	0	0.9586	13	80466105	13	80466105	*	rs12584846	R	81040240	rs12584846	A	G	0.6302	-0.0092	0.0018	2.7e-07	692603	81040240	80466105	13	80466105	13	80466105	*	R	0.0673077	-5.11111
chr17:58610120:C:T	0.1365	T	C	0.3589	-0.0157	0.0105	36659	63137	0	0.799	17	58610120	17	58610120	*	rs302847	Y	56687481	rs302847	T	C	0.3396	0.0077	0.0018	2.5e-05	692293	56687481	58610120	17	58610120	17	58610120	*	Y	-1.49524	4.27778
chr1:46361542:A:C	0.5643	A	C	0.027	-0.0228	0.0396	36390	62462	40.8	0.08531	1	46361542	1	46361542	*	rs324414	M	46827214	rs324414	A	C	0.02684	-0.0258	0.0057	6.7e-06	658886	46827214	46361542	1	46361542	1	46361542	*	M	-0.575758	-4.52632
chr12:28207082:G:A	0.09798	A	G	0.3082	0.018	0.0109	36659	63137	0	0.7734	12	28207082	12	28207082	*	rs9645745	R	28360015	rs9645745	A	G	0.3147	0.0067	0.0019	0.0003	691857	28360015	28207082	12	28207082	12	28207082	*	R	1.65138	3.52632
chr2:127133210:G:C	6.506e-13	C	G	0.1838	0.0942	0.0131	36659	63137	27.4	0.1836	2	127133210	2	127133210	*	rs4663104	S	127890786	rs4663104	C	G	0.1849	0.0027	0.0022	0.22	685633	127890786	127133210	2	127133210	2	127133210	*	S	7.19084	1.22727
chr4:101364893:G:A	0.1705	A	G	0.7344	0.0159	0.0116	36659	63137	0	0.5653	4	101364893	4	101364893	*	rs6846097	R	102286050	rs6846097	A	G	0.7257	-0.0098	0.0019	2.8e-07	692401	102286050	101364893	4	101364893	4	101364893	*	R	1.37069	-5.15789
chr5:27173023:C:A	0.005968	A	C	0.2832	-0.0309	0.0112	36659	63137	40.4	0.07944	5	27173023	5	27173023	*	rs4392592	M	27173130	rs4392592	A	C	0.2837	-0.0114	0.0019	3.1e-09	690424	27173130	27173023	5	27173023	5	27173023	*	M	-2.75893	-6
chr10:68200022:T:C	0.743	T	C	0.3264	0.0035	0.0108	36659	63137	5.8	0.3884	10	68200022	10	68200022	*	rs4746737	Y	69959779	rs4746737	T	C	0.3081	0.0088	0.0019	2.8e-06	692408	69959779	68200022	10	68200022	10	68200022	*	Y	0.324074	4.63158
chr5:171177384:C:T	0.2581	T	C	0.0554	0.0256	0.0226	36659	63137	46.4	0.04483	5	171177384	5	171177384	*	rs7721688	Y	170604388	rs7721688	T	C	0.03847	0.0165	0.0044	0.00017	687656	170604388	171177384	5	171177384	5	171177384	*	Y	1.13274	3.75
chr8:131862117:G:A	0.94	A	G	0.09	-0.0013	0.0176	36659	63137	7.2	0.3753	8	131862117	8	131862117	*	rs7824023	R	132874364	rs7824023	A	G	0.09781	0.0169	0.0029	6e-09	690670	132874364	131862117	8	131862117	8	131862117	*	R	-0.0738636	5.82759
chr12:1996689:C:T	0.815	T	C	0.3256	0.0025	0.0109	36390	62462	0	0.8756	12	1996689	12	1996689	*	rs11062051	Y	2105855	rs11062051	T	C	0.3164	-0.0089	0.0019	2e-06	690314	2105855	1996689	12	1996689	12	1996689	*	Y	0.229358	-4.68421
chr8:4444813:G:A	0.3051	A	G	0.1091	-0.0167	0.0162	36659	63137	10.2	0.3472	8	4444813	8	4444813	*	rs17336628	R	4302335	rs17336628	A	G	0.09641	0.0148	0.003	5e-07	691200	4302335	4444813	8	4444813	8	4444813	*	R	-1.03086	4.93333
chr10:19476839:G:A	0.5251	A	G	0.0643	0.014	0.0221	36659	63137	0	0.88	10	19476839	10	19476839	*	rs17200443	R	19765768	rs17200443	A	G	0.06443	-0.0139	0.0038	0.00028	652985	19765768	19476839	10	19476839	10	19476839	*	R	0.633484	-3.65789
chr3:37339487:G:T	0.5452	T	G	0.0332	-0.0171	0.0282	36659	63137	23.4	0.2209	3	37339487	3	37339487	*	rs6804271	K	37380978	rs6804271	T	G	0.03274	0.0176	0.0048	0.00024	676838	37380978	37339487	3	37339487	3	37339487	*	K	-0.606383	3.66667
chr10:112826701:T:A	0.6208	A	T	0.7664	0.0068	0.0137	36390	62462	37.6	0.1079	10	112826701	10	112826701	*	rs2479039	W	114586460	rs2479039	A	T	0.8065	0.0086	0.0023	0.0002	641987	114586460	112826701	10	112826701	10	112826701	*	W	0.49635	3.73913
chr8:78397674:A:T	0.8283	A	T	0.7297	0.0025	0.0113	36659	63137	0	0.5551	8	78397674	8	78397674	*	rs13258925	W	79309909	rs13258925	A	T	0.736	0.0073	0.002	0.0002	692511	79309909	78397674	8	78397674	8	78397674	*	W	0.221239	3.65
chr11:66163745:T:C	0.4543	T	C	0.5343	-0.0076	0.0101	36659	63137	0	0.9	11	66163745	11	66163745	*	rs801734	Y	65931216	rs801734	T	C	0.5313	0.0098	0.0017	1.4e-08	691561	65931216	66163745	11	66163745	11	66163745	*	Y	-0.752475	5.76471
chr7:114963355:C:A	0.5052	A	C	0.5203	-0.0068	0.0103	36659	63137	0	0.8928	7	114963355	7	114963355	*	rs6974433	M	114603410	rs6974433	A	C	0.5285	-0.0085	0.0017	9.4e-07	689704	114603410	114963355	7	114963355	7	114963355	*	M	-0.660194	-5
chr10:132261288:C:T	0.7997	T	C	0.3197	0.0028	0.0109	36659	63137	0	0.7777	10	132261288	10	132261288	*	rs11146278	Y	134074792	rs11146278	T	C	0.3349	0.0068	0.0019	0.00024	675157	134074792	132261288	10	132261288	10	132261288	*	Y	0.256881	3.57895
chr3:114859785:C:T	0.524	T	C	0.8943	-0.0108	0.0169	36659	63137	0	0.5218	3	114859785	3	114859785	*	rs9827541	Y	114578632	rs9827541	T	C	0.90622	0.0121	0.0031	7.3e-05	686114	114578632	114859785	3	114859785	3	114859785	*	Y	-0.639053	3.90323
chr21:35792418:T:C	0.1153	T	C	0.2984	-0.0174	0.0111	36659	63137	22.2	0.2323	21	35792418	21	35792418	*	rs427899	Y	37164716	rs427899	T	C	0.3047	0.0072	0.0019	0.00013	685423	37164716	35792418	21	35792418	21	35792418	*	Y	-1.56757	3.78947
chr2:1985517:C:T	0.4393	T	C	0.2525	0.009	0.0116	36659	63137	69.2	0.0003298	2	1985517	2	1985517	*	rs4853812	Y	1989289	rs4853812	T	C	0.2632	-0.0078	0.0019	6.6e-05	691427	1989289	1985517	2	1985517	2	1985517	*	Y	0.775862	-4.10526
chr8:3705757:T:A	0.4416	A	T	0.3618	0.0081	0.0106	36659	63137	23.1	0.2231	8	3705757	8	3705757	*	rs13267542	D	3563279	rs13267542	A	T	0.3559	0.0066	0.0018	0.00028	681386	3563279	3705757	8	3705757	8	3705757	*	D	0.764151	3.66667
chr17:17481186:A:C	0.7696	A	C	0.266	-0.0034	0.0116	36659	63137	0	0.5101	17	17481186	17	17481186	*	rs1242514	H	17384500	rs1242514	A	C	0.2431	-0.0073	0.002	0.00029	692361	17384500	17481186	17	17481186	17	17481186	*	H	-0.293103	-3.65
chr1:205790748:T:C	0.6265	T	C	0.1673	0.0066	0.0136	36659	63137	16.3	0.2882	1	205790748	1	205790748	*	rs1341249	Y	205759876	rs1341249	T	C	0.1793	0.009	0.0024	0.00013	636633	205759876	205790748	1	205790748	1	205790748	*	Y	0.485294	3.75
chr14:87886380:A:C	0.7754	A	C	0.5164	0.0029	0.0101	36659	63137	23.2	0.2227	14	87886380	14	87886380	*	rs8014062	M	88352724	rs8014062	A	C	0.5122	0.0083	0.0017	1.8e-06	684236	88352724	87886380	14	87886380	14	87886380	*	M	0.287129	4.88235
chr5:86883191:A:C	1.13e-07	A	C	0.3478	0.0572	0.0108	36659	63137	50.5	0.02754	5	86883191	5	86883191	*	rs13161175	M	86179008	rs13161175	A	C	0.3309	0.0086	0.0018	2.4e-06	690249	86179008	86883191	5	86883191	5	86883191	*	M	5.2963	4.77778
chr15:58782587:T:C	2.21e-05	T	C	0.6207	0.0441	0.0104	36659	63137	0	0.5247	15	58782587	15	58782587	*	rs387812	Y	59074786	rs387812	T	C	0.615	-0.0067	0.0018	0.00016	691307	59074786	58782587	15	58782587	15	58782587	*	Y	4.24038	-3.72222
chr20:55596590:G:C	0.9139	C	G	0.1402	-0.0016	0.0147	36659	63137	58.8	0.006871	20	55596590	20	55596590	*	rs6127522	S	54171648	rs6127522	C	G	0.1453	0.0105	0.0025	2e-05	689514	54171648	55596590	20	55596590	20	55596590	*	S	-0.108844	4.2
chr2:236012069:G:A	0.5013	A	G	0.5709	0.007	0.0103	36659	63137	1.5	0.4271	2	236012069	2	236012069	*	rs7557693	R	236920713	rs7557693	A	G	0.5865	-0.009	0.0017	1.9e-07	691761	236920713	236012069	2	236012069	2	236012069	*	R	0.679612	-5.29412
chr2:67598553:C:T	0.6085	T	C	0.0967	-0.0089	0.0173	36659	63137	0	0.9865	2	67598553	2	67598553	*	rs2902021	Y	67825685	rs2902021	T	C	0.194	0.0136	0.0031	7.9e-06	677609	67825685	67598553	2	67598553	2	67598553	*	Y	-0.514451	4.3871
chr1:190271672:T:C	0.5176	T	C	0.5208	-0.0065	0.0101	36659	63137	0	0.8315	1	190271672	1	190271672	*	rs12025655	Y	190240802	rs12025655	T	C	0.5085	0.012	0.0017	2.9e-12	685039	190240802	190271672	1	190271672	1	190271672	*	Y	-0.643564	7.05882
chr2:218390119:T:C	0.4604	T	C	0.7177	-0.0083	0.0113	36659	63137	0	0.5357	2	218390119	2	218390119	*	rs3816560	Y	219254842	rs3816560	T	C	0.7131	-0.0085	0.0019	4.6e-06	776359	219254842	218390119	2	218390119	2	218390119	*	Y	-0.734513	-4.47368
chr5:113763854:T:G	0.6898	T	G	0.4129	0.0041	0.0104	36659	63137	18.9	0.2639	5	113763854	5	113763854	*	rs2900077	K	113099551	rs2900077	T	G	0.4224	0.0085	0.0017	1.2e-06	691383	113099551	113763854	5	113763854	5	113763854	*	K	0.394231	5
chr1:50416002:G:A	0.7509	A	G	0.3078	0.0035	0.0111	36659	63137	0	0.7541	1	50416002	1	50416002	*	rs17363827	R	50881674	rs17363827	A	G	0.3246	-0.0106	0.0019	1.7e-08	690868	50881674	50416002	1	50416002	1	50416002	*	R	0.315315	-5.57895
chr9:84834158:G:C	0.7157	C	G	0.0853	0.0067	0.0185	36659	63137	0	0.886	9	84834158	9	84834158	*	rs12056959	V	87449073	rs12056959	C	G	0.08594	0.0112	0.0032	0.0005	673788	87449073	84834158	9	84834158	9	84834158	*	V	0.362162	3.5
chr14:94099332:G:C	0.85	C	G	0.3943	0.002	0.0104	36390	62462	18.7	0.2713	14	94099332	14	94099332	*	rs2402411	S	94565678	rs2402411	C	G	0.4079	0.0075	0.0018	1.7e-05	691698	94565678	94099332	14	94099332	14	94099332	*	S	0.192308	4.16667
chr7:41392086:T:C	0.5224	T	C	0.4273	-0.0065	0.0102	36659	63137	15.1	0.2997	7	41392086	7	41392086	*	rs273188	Y	41431684	rs273188	T	C	0.4251	0.0065	0.0017	0.00014	730262	41431684	41392086	7	41392086	7	41392086	*	Y	-0.637255	3.82353
chr2:70712084:A:C	0.5164	A	C	0.7674	-0.0077	0.0119	36659	63137	25.8	0.1983	2	70712084	2	70712084	*	rs13005488	M	70939216	rs13005488	A	C	0.7667	0.0071	0.002	0.00044	684545	70939216	70712084	2	70712084	2	70712084	*	M	-0.647059	3.55
chr13:77881095:T:C	0.6807	T	C	0.2286	0.005	0.012	36659	63137	53.7	0.01737	13	77881095	13	77881095	*	rs1360371	Y	78455230	rs1360371	T	C	0.2142	-0.0103	0.002	1.5e-07	795238	78455230	77881095	13	77881095	13	77881095	*	Y	0.416667	-5.15
chr7:99372591:T:G	0.03696	T	G	0.8637	-0.0305	0.0146	36659	63137	0	0.5119	7	99372591	7	99372591	*	rs10270917	K	98970214	rs10270917	T	G	0.8718	0.0161	0.0026	4.6e-10	691332	98970214	99372591	7	99372591	7	99372591	*	K	-2.08904	6.19231
chr6:50583971:C:A	0.6636	A	C	0.0238	-0.0147	0.0338	36659	63137	49	0.03314	6	50583971	6	50583971	*	rs9463628	M	50551684	rs9463628	A	C	0.02111	0.0332	0.0056	3.5e-09	772000	50551684	50583971	6	50583971	6	50583971	*	M	-0.434911	5.92857
chr5:87256445:C:T	0.4903	T	C	0.0151	-0.0293	0.0425	36227	62057	0	0.8714	5	87256445	5	87256445	*	rs16902604	Y	86552262	rs16902604	T	C	0.0131	0.0461	0.0079	5.9e-09	672667	86552262	87256445	5	87256445	5	87256445	*	Y	-0.689412	5.83544
chr11:65811201:C:A	0.2724	A	C	0.3656	-0.0115	0.0104	36659	63137	0	0.7215	11	65811201	11	65811201	*	rs11227306	M	65578672	rs11227306	A	C	0.3706	0.0142	0.0018	1.1e-15	685922	65578672	65811201	11	65811201	11	65811201	*	M	-1.10577	7.88889
chr6:98343364:A:G	0.5827	A	G	0.8861	0.0088	0.0159	36659	63137	9.7	0.3518	6	98343364	6	98343364	*	rs13193014	R	98791240	rs13193014	A	G	0.8923	-0.0157	0.0027	9.7e-09	691009	98791240	98343364	6	98343364	6	98343364	*	R	0.553459	-5.81481
chr2:105762808:A:T	0.0005497	A	T	0.5975	-0.0354	0.0102	36659	63137	0	0.8397	2	105762808	2	105762808	*	rs11694417	W	106379265	rs11694417	A	T	0.6007	-0.0065	0.0017	0.00018	691959	106379265	105762808	2	105762808	2	105762808	*	W	-3.47059	-3.82353
chr2:74814190:T:C	0.03532	T	C	0.4829	-0.0217	0.0103	36659	63137	33.2	0.1335	2	74814190	2	74814190	*	rs609037	Y	75041317	rs609037	T	C	0.4705	0.0062	0.0017	0.00032	691050	75041317	74814190	2	74814190	2	74814190	*	Y	-2.1068	3.64706
chr18:42444710:A:T	0.8203	A	T	0.1983	0.0029	0.0128	36659	63137	69.4	0.0003125	18	42444710	18	42444710	*	rs346222	W	40024675	rs346222	A	T	0.1877	0.0157	0.0022	1.1e-12	692371	40024675	42444710	18	42444710	18	42444710	*	W	0.226562	7.13636
chr13:32754487:C:A	0.1895	A	C	0.4354	0.0133	0.0102	36659	63137	41	0.0752	13	32754487	13	32754487	*	rs9596205	M	33328625	rs9596205	A	C	0.4379	-0.0141	0.0017	4.1e-16	687666	33328625	32754487	13	32754487	13	32754487	*	M	1.30392	-8.29412
chr21:45275124:T:G	0.7624	T	G	0.7074	-0.0034	0.0111	36659	63137	0	0.7131	21	45275124	21	45275124	*	rs7276828	K	46695039	rs7276828	T	G	0.6998	-0.007	0.0019	0.00022	692170	46695039	45275124	21	45275124	21	45275124	*	K	-0.306306	-3.68421
chr12:19820995:T:G	0.3715	T	G	0.7776	-0.0109	0.0122	36659	63137	0	0.784	12	19820995	12	19820995	*	rs2694988	K	19973929	rs2694988	T	G	0.7732	0.0085	0.0021	3.3e-05	692075	19973929	19820995	12	19820995	12	19820995	*	K	-0.893443	4.04762
chr12:113613812:C:A	0.6859	A	C	0.1585	-0.0057	0.0142	36659	63137	11.3	0.3367	12	113613812	12	113613812	*	rs12829160	M	114051617	rs12829160	A	C	0.1642	0.0124	0.0026	2.5e-06	645481	114051617	113613812	12	113613812	12	113613812	*	M	-0.401408	4.76923
chr1:8710824:A:G	0.9095	A	G	0.7575	0.0013	0.0118	36659	63137	0	0.962	1	8710824	1	8710824	*	rs7553298	R	8770883	rs7553298	A	G	0.7867	0.0085	0.0021	6.5e-05	690165	8770883	8710824	1	8710824	1	8710824	*	R	0.110169	4.04762
chr20:48989075:C:A	0.009609	A	C	0.2734	0.0293	0.0113	36659	63137	26.6	0.1909	20	48989075	20	48989075	*	rs11086274	M	47605612	rs11086274	A	C	0.2741	0.007	0.0019	0.0003	692297	47605612	48989075	20	48989075	20	48989075	*	M	2.59292	3.68421
chr12:132201354:G:C	0.4318	C	G	0.5867	-0.0082	0.0104	36390	62462	0	0.7466	12	132201354	12	132201354	*	rs11246989	V	132685899	rs11246989	C	G	0.6061	-0.0064	0.0018	0.0004	659005	132685899	132201354	12	132201354	12	132201354	*	V	-0.788462	-3.55556
chr8:11591150:G:C	0.4044	C	G	0.5923	0.0087	0.0104	36390	62462	0	0.9181	8	11591150	8	11591150	*	rs2244894	S	11448659	rs2244894	C	G	0.5937	-0.0148	0.0018	2.1e-16	675797	11448659	11591150	8	11591150	8	11591150	*	S	0.836538	-8.22222
chr13:32424754:G:T	0.1339	T	G	0.6227	-0.0158	0.0106	36659	63137	0	0.8254	13	32424754	13	32424754	*	rs497255	K	32998891	rs497255	T	G	0.6435	0.0145	0.0018	1.6e-15	688087	32998891	32424754	13	32424754	13	32424754	*	K	-1.49057	8.05556
chr9:71219088:C:T	0.9936	T	C	0.4434	0.0001	0.0101	36659	63137	0	0.792	9	71219088	9	71219088	*	rs4745073	Y	73834004	rs4745073	T	C	0.4519	0.0113	0.0017	5.8e-11	692213	73834004	71219088	9	71219088	9	71219088	*	Y	0.00990099	6.64706
chr16:66250677:T:C	0.09504	T	C	0.2833	-0.0191	0.0115	36659	63137	0	0.7503	16	66250677	16	66250677	*	rs233522	Y	66284580	rs233522	T	C	0.2811	0.0088	0.0019	5.2e-06	689200	66284580	66250677	16	66250677	16	66250677	*	Y	-1.66087	4.63158
chr2:99959842:C:T	0.8375	T	C	0.1445	0.003	0.0147	36659	63137	18.3	0.2693	2	99959842	2	99959842	*	rs13023088	Y	100576304	rs13023088	T	C	0.149	-0.013	0.0024	9.3e-08	689177	100576304	99959842	2	99959842	2	99959842	*	Y	0.204082	-5.41667
chr12:109638654:C:T	0.9154	T	C	0.173	0.0014	0.0135	36659	63137	8.2	0.3663	12	109638654	12	109638654	*	rs7957525	Y	110076459	rs7957525	T	C	0.1753	-0.0084	0.0021	8.3e-05	778188	110076459	109638654	12	109638654	12	109638654	*	Y	0.103704	-4
chr1:207228335:G:C	5.613e-10	C	G	0.211	0.0762	0.0123	36659	63137	44	0.05735	1	207228335	1	207228335	*	rs6683677	S	207401680	rs6683677	C	G	0.203	0.0031	0.0022	0.15	689567	207401680	207228335	1	207228335	1	207228335	*	S	6.19512	1.40909
chr14:81268657:T:C	0.3815	T	C	0.4551	-0.009	0.0102	36659	63137	32.7	0.1376	14	81268657	14	81268657	*	rs11625861	Y	81735001	rs11625861	T	C	0.4505	-0.0061	0.0017	0.00047	689440	81735001	81268657	14	81268657	14	81268657	*	Y	-0.882353	-3.58824
chr20:61290562:A:T	0.9306	A	T	0.9353	0.0019	0.0222	36390	62462	17.6	0.281	20	61290562	20	61290562	*	rs8114981	W	59865618	rs8114981	A	T	0.93154	-0.0174	0.004	1.4e-05	664391	59865618	61290562	20	61290562	20	61290562	*	W	0.0855856	-4.35
chr9:100632844:A:T	0.991	A	T	0.9688	0.0003	0.0295	36659	63137	22	0.2342	9	100632844	9	100632844	*	rs7870742	W	103395126	rs7870742	A	T	0.9686	-0.0224	0.005	6.2e-06	675969	103395126	100632844	9	100632844	9	100632844	*	W	0.0101695	-4.48
chr12:43218012:T:C	0.6425	T	C	0.794	-0.0058	0.0125	36659	63137	0	0.4471	12	43218012	12	43218012	*	rs10880439	B	43611815	rs10880439	T	C	0.7965	-0.0092	0.0022	2.3e-05	684845	43611815	43218012	12	43218012	12	43218012	*	B	-0.464	-4.18182
chr1:33885400:A:T	0.4125	A	T	0.2814	0.0095	0.0116	36659	63137	0	0.9477	1	33885400	1	33885400	*	rs1033727	W	34351001	rs1033727	A	T	0.2737	0.0076	0.002	0.00012	674033	34351001	33885400	1	33885400	1	33885400	*	W	0.818966	3.8
chr3:153969879:A:G	0.9032	A	G	0.3304	-0.0013	0.0107	36659	63137	0	0.8929	3	153969879	3	153969879	*	rs9859759	R	153687668	rs9859759	A	G	0.3381	-0.0093	0.0018	3.7e-07	691688	153687668	153969879	3	153969879	3	153969879	*	R	-0.121495	-5.16667
chr12:28293956:C:T	0.2547	T	C	0.2946	0.0126	0.011	36659	63137	0.4	0.4372	12	28293956	12	28293956	*	rs12372448	H	28446889	rs12372448	T	C	0.3031	0.0074	0.0019	8.9e-05	691576	28446889	28293956	12	28293956	12	28293956	*	H	1.14545	3.89474
chr11:16514349:A:G	0.962	A	G	0.7927	-0.0006	0.0125	36659	63137	0	0.7172	11	16514349	11	16514349	*	rs10832629	R	16535896	rs10832629	A	G	0.8024	-0.011	0.0022	3.7e-07	691694	16535896	16514349	11	16514349	11	16514349	*	R	-0.048	-5
chr1:96577488:C:T	0.5887	T	C	0.2718	-0.0062	0.0114	36659	63137	0	0.7352	1	96577488	1	96577488	*	rs12040485	Y	97043044	rs12040485	T	C	0.2698	0.0145	0.002	2e-13	687594	97043044	96577488	1	96577488	1	96577488	*	Y	-0.54386	7.25
chr2:67691336:T:G	0.1506	T	G	0.55	0.0147	0.0102	36659	63137	3.6	0.4087	2	67691336	2	67691336	*	rs13430868	B	67918468	rs13430868	T	G	0.551	0.0083	0.0017	1.1e-06	691486	67918468	67691336	2	67691336	2	67691336	*	B	1.44118	4.88235
chr4:102251901:T:C	0.01916	T	C	0.4397	-0.0239	0.0102	36659	63137	1.2	0.4301	4	102251901	4	102251901	*	rs460026	Y	103173058	rs460026	T	C	0.4287	-0.0077	0.0016	2.4e-06	795344	103173058	102251901	4	102251901	4	102251901	*	Y	-2.34314	-4.8125
chr10:50519668:C:A	0.2686	A	C	0.4294	0.0112	0.0102	36659	63137	16.2	0.2892	10	50519668	10	50519668	*	rs7904833	M	52279428	rs7904833	A	C	0.4415	-0.0075	0.0017	2e-05	685099	52279428	50519668	10	50519668	10	50519668	*	M	1.09804	-4.41176
chr6:40755138:A:G	0.308	A	G	0.7546	-0.012	0.0118	36659	63137	0	0.6908	6	40755138	6	40755138	*	rs4583984	R	40722877	rs4583984	A	G	0.735	0.0074	0.0019	0.00014	688479	40722877	40755138	6	40755138	6	40755138	*	R	-1.01695	3.89474
chr17:80777803:A:C	0.3943	A	C	0.749	-0.0099	0.0116	36659	63137	0	0.5242	17	80777803	17	80777803	*	rs9898441	M	78751603	rs9898441	A	C	0.7468	-0.0126	0.002	3.1e-10	691211	78751603	80777803	17	80777803	17	80777803	*	M	-0.853448	-6.3
chr5:64029992:C:T	0.06845	T	C	0.4111	-0.0186	0.0102	36659	63137	0	0.9079	5	64029992	5	64029992	*	rs377862	Y	63325819	rs377862	T	C	0.4122	-0.008	0.0017	3.9e-06	690993	63325819	64029992	5	64029992	5	64029992	*	Y	-1.82353	-4.70588
chr12:123580371:C:T	0.01717	T	C	0.124	0.0363	0.0152	36659	63137	21.6	0.2378	12	123580371	12	123580371	*	rs7971779	Y	124064918	rs7971779	T	C	0.1348	-0.0125	0.0025	4.6e-07	692521	124064918	123580371	12	123580371	12	123580371	*	Y	2.38816	-5
chr1:219561618:A:C	0.2361	A	C	0.7068	0.0131	0.011	36659	63137	54.3	0.0156	1	219561618	1	219561618	*	rs2820441	M	219734960	rs2820441	A	C	0.6948	-0.0078	0.0019	2.8e-05	692456	219734960	219561618	1	219561618	1	219561618	*	M	1.19091	-4.10526
chr5:87548856:T:G	0.3011	T	G	0.5748	0.0105	0.0102	36659	63137	28.9	0.1704	5	87548856	5	87548856	*	rs323764	D	86844673	rs323764	T	G	0.573	-0.0067	0.0017	0.00013	684249	86844673	87548856	5	87548856	5	87548856	*	D	1.02941	-3.94118
chr2:41388350:A:C	0.913	A	C	0.3552	-0.0012	0.0106	36659	63137	21.3	0.2406	2	41388350	2	41388350	*	rs6544414	M	41615490	rs6544414	A	C	0.3498	-0.0103	0.0018	1.2e-08	691518	41615490	41388350	2	41388350	2	41388350	*	M	-0.113208	-5.72222
chr8:3632320:C:T	0.5659	T	C	0.1016	0.0096	0.0167	36659	63137	0	0.8193	8	3632320	8	3632320	*	rs6998329	Y	3489842	rs6998329	T	C	0.1097	-0.0099	0.0028	0.00045	678513	3489842	3632320	8	3632320	8	3632320	*	Y	0.57485	-3.53571
chr2:186465200:T:G	0.7821	T	G	0.3036	0.003	0.011	36659	63137	20.8	0.245	2	186465200	2	186465200	*	rs6732449	K	187329927	rs6732449	T	G	0.303	-0.0081	0.0019	1.9e-05	692534	187329927	186465200	2	186465200	2	186465200	*	K	0.272727	-4.26316
chr15:56546804:A:G	0.3307	A	G	0.7155	0.011	0.0113	36659	63137	6.6	0.3813	15	56546804	15	56546804	*	rs16976980	R	56839002	rs16976980	A	G	0.7333	-0.0074	0.002	0.00018	683364	56839002	56546804	15	56546804	15	56546804	*	R	0.973451	-3.7
chr5:166340369:G:A	0.4633	A	G	0.3239	0.008	0.0109	36659	63137	12.9	0.3208	5	166340369	5	166340369	*	rs1527812	R	165767374	rs1527812	A	G	0.3081	0.0071	0.0019	0.00015	691157	165767374	166340369	5	166340369	5	166340369	*	R	0.733945	3.73684
chr6:53840576:T:C	0.2408	T	C	0.6374	0.0123	0.0105	36659	63137	12.2	0.3276	6	53840576	6	53840576	*	rs10948783	Y	53705374	rs10948783	T	C	0.6354	-0.0103	0.0018	7.2e-09	692191	53705374	53840576	6	53840576	6	53840576	*	Y	1.17143	-5.72222
chr1:77285002:A:G	0.339	A	G	0.8007	0.0121	0.0127	36659	63137	0	0.9157	1	77285002	1	77285002	*	rs2602946	R	77750687	rs2602946	A	G	0.7912	-0.0149	0.0021	1.9e-12	690730	77750687	77285002	1	77285002	1	77285002	*	R	0.952756	-7.09524
chr5:111911097:C:T	0.645	T	C	0.5588	0.0047	0.0102	36659	63137	0	0.6908	5	111911097	5	111911097	*	rs7716521	Y	111246794	rs7716521	T	C	0.5642	-0.006	0.0017	0.00049	688225	111246794	111911097	5	111911097	5	111911097	*	Y	0.460784	-3.52941
chr10:3889686:C:T	0.6068	T	C	0.2508	-0.006	0.0117	36659	63137	30.6	0.1548	10	3889686	10	3889686	*	rs11252162	Y	3931878	rs11252162	T	C	0.2389	0.0084	0.0021	4.8e-05	689155	3931878	3889686	10	3889686	10	3889686	*	Y	-0.512821	4
chr1:72454600:A:G	0.6735	A	G	0.4134	0.0043	0.0103	36659	63137	4.2	0.4033	1	72454600	1	72454600	*	rs2121055	R	72920283	rs2121055	A	G	0.409	-0.0181	0.0017	4.2e-25	689035	72920283	72454600	1	72454600	1	72454600	*	R	0.417476	-10.6471
chr18:9259172:G:C	0.0001494	C	G	0.7286	-0.0437	0.0115	36659	63137	0	0.5045	18	9259172	18	9259172	*	rs6506649	S	9259170	rs6506649	C	G	0.7271	0.0069	0.0019	0.0004	692457	9259170	9259172	18	9259172	18	9259172	*	S	-3.8	3.63158
chr1:78428677:A:C	0.6128	A	C	0.7365	0.0058	0.0115	36659	63137	40.6	0.07802	1	78428677	1	78428677	*	rs11162488	M	78894362	rs11162488	A	C	0.7118	-0.0112	0.0019	3.6e-09	691471	78894362	78428677	1	78428677	1	78428677	*	M	0.504348	-5.89474
chr6:152547087:A:T	0.526	A	T	0.9294	-0.0126	0.0199	36659	63137	0	0.6272	6	152547087	6	152547087	*	rs7454809	W	152868222	rs7454809	A	T	0.93808	-0.0137	0.0037	0.00021	673583	152868222	152547087	6	152547087	6	152547087	*	W	-0.633166	-3.7027
chr7:86520598:C:A	0.785	A	C	0.2874	-0.003	0.0111	36659	63137	32.3	0.1406	7	86520598	7	86520598	*	rs3847032	M	86149914	rs3847032	A	C	0.2836	0.0067	0.0019	0.00047	684510	86149914	86520598	7	86520598	7	86520598	*	M	-0.27027	3.52632
chr13:96274742:C:T	0.198	T	C	0.3719	-0.0134	0.0104	36659	63137	21.4	0.2394	13	96274742	13	96274742	*	rs7329346	Y	96926996	rs7329346	T	C	0.4037	-0.0091	0.0018	2e-07	692585	96926996	96274742	13	96274742	13	96274742	*	Y	-1.28846	-5.05556
chr3:52801338:C:T	0.8064	T	C	0.3543	0.0026	0.0105	36659	63137	0	0.6598	3	52801338	3	52801338	*	rs736408	Y	52835354	rs736408	T	C	0.3502	0.0113	0.0018	4.6e-10	692277	52835354	52801338	3	52801338	3	52801338	*	Y	0.247619	6.27778
chr11:78540198:T:A	0.003928	A	T	0.8094	0.0379	0.0131	36659	63137	0	0.9708	11	78540198	11	78540198	*	rs4254095	W	78251244	rs4254095	A	T	0.8164	0.0109	0.0023	2.2e-06	691060	78251244	78540198	11	78540198	11	78540198	*	W	2.89313	4.73913
chr9:29963074:A:G	0.6852	A	G	0.8532	-0.0058	0.0143	36659	63137	3.8	0.4065	9	29963074	9	29963074	*	rs16915458	R	29963072	rs16915458	A	G	0.8598	-0.0095	0.0025	0.00015	685125	29963072	29963074	9	29963074	9	29963074	*	R	-0.405594	-3.8
chr10:1070354:G:A	0.1988	A	G	0.6464	-0.0136	0.0106	36659	63137	0	0.878	10	1070354	10	1070354	*	rs4519019	R	1116294	rs4519019	A	G	0.6498	-0.0064	0.0018	0.00045	687970	1116294	1070354	10	1070354	10	1070354	*	R	-1.28302	-3.55556
chr12:123098308:G:C	0.01196	C	G	0.0333	-0.0724	0.0288	36659	63137	27.6	0.1821	12	123098308	12	123098308	*	rs947800	S	123582855	rs947800	C	G	0.03496	-0.0168	0.0046	0.0003	689308	123582855	123098308	12	123098308	12	123098308	*	S	-2.51389	-3.65217
chr2:160458865:A:G	0.04702	A	G	0.7677	0.0237	0.0119	36659	63137	0	0.6907	2	160458865	2	160458865	*	rs12692605	R	161315376	rs12692605	A	G	0.7647	-0.0095	0.0019	6.1e-07	795160	161315376	160458865	2	160458865	2	160458865	*	R	1.9916	-5
chr4:18450039:G:C	0.14	C	G	0.3232	0.0159	0.0108	36659	63137	19.3	0.2593	4	18450039	4	18450039	*	rs13122259	S	18451662	rs13122259	C	G	0.328	0.014	0.0018	3.6e-14	690365	18451662	18450039	4	18450039	4	18450039	*	S	1.47222	7.77778
chr18:65240863:G:A	0.2659	A	G	0.245	-0.0133	0.0119	36659	63137	0	0.7352	18	65240863	18	65240863	*	rs1944402	R	62908099	rs1944402	A	G	0.2611	-0.0087	0.002	1.2e-05	688049	62908099	65240863	18	65240863	18	65240863	*	R	-1.11765	-4.35
chr11:103463915:T:C	0.1992	T	C	0.5378	0.0129	0.0101	36659	63137	22.5	0.2295	11	103463915	11	103463915	*	rs313862	Y	103334643	rs313862	T	C	0.5246	0.0073	0.0017	2.5e-05	690178	103334643	103463915	11	103463915	11	103463915	*	Y	1.27723	4.29412
chr9:101691743:T:C	0.8137	T	C	0.5357	-0.0024	0.0101	36659	63137	0	0.5985	9	101691743	9	101691743	*	rs2485522	Y	104454025	rs2485522	T	C	0.5348	-0.0101	0.0017	4.9e-09	685996	104454025	101691743	9	101691743	9	101691743	*	Y	-0.237624	-5.94118
chr16:68433740:T:C	0.4907	T	C	0.2212	-0.0085	0.0123	36659	63137	0	0.5187	16	68433740	16	68433740	*	rs2166769	Y	68467643	rs2166769	T	C	0.2054	0.0104	0.0021	8e-07	692059	68467643	68433740	16	68433740	16	68433740	*	Y	-0.691057	4.95238
chr12:41631706:G:T	0.2068	T	G	0.2361	-0.015	0.0119	36659	63137	0	0.9735	12	41631706	12	41631706	*	rs7133433	K	42025508	rs7133433	T	G	0.2461	0.0094	0.002	3.7e-06	688730	42025508	41631706	12	41631706	12	41631706	*	K	-1.2605	4.7
chr3:50725603:A:C	0.007561	A	C	0.1179	0.042	0.0157	36659	63137	0	0.9481	3	50725603	3	50725603	*	rs7652715	M	50763034	rs7652715	A	C	0.1273	-0.0158	0.0026	2e-09	692363	50763034	50725603	3	50725603	3	50725603	*	M	2.67516	-6.07692
chr17:29784968:G:T	0.0001622	T	G	0.4694	-0.038	0.0101	36659	63137	0	0.9803	17	29784968	17	29784968	*	rs1382391	K	28111986	rs1382391	T	G	0.4857	0.0105	0.0017	1.1e-09	691928	28111986	29784968	17	29784968	17	29784968	*	K	-3.76238	6.17647
chr6:45390586:G:T	0.6971	T	G	0.2536	-0.0045	0.0116	36659	63137	1.1	0.4306	6	45390586	6	45390586	*	rs1321080	K	45358323	rs1321080	T	G	0.2518	-0.0078	0.002	6.3e-05	686852	45358323	45390586	6	45390586	6	45390586	*	K	-0.387931	-3.9
chr13:32693515:A:G	0.2088	A	G	0.5702	-0.0128	0.0102	36659	63137	38.1	0.09513	13	32693515	13	32693515	*	rs9596076	R	33267652	rs9596076	A	G	0.5688	0.0142	0.0017	3.1e-16	691221	33267652	32693515	13	32693515	13	32693515	*	R	-1.2549	8.35294
chr4:36674447:T:G	0.917	T	G	0.8323	0.0014	0.0139	36659	63137	0	0.5167	4	36674447	4	36674447	*	rs12646366	K	36676069	rs12646366	T	G	0.8316	0.0086	0.0024	0.00029	679106	36676069	36674447	4	36674447	4	36674447	*	K	0.100719	3.58333
chr11:30491089:T:C	0.7436	T	C	0.8039	-0.0041	0.0127	36659	63137	13.6	0.3141	11	30491089	11	30491089	*	rs7103321	Y	30512636	rs7103321	T	C	0.8013	-0.0082	0.0022	0.00016	692029	30512636	30491089	11	30491089	11	30491089	*	Y	-0.322835	-3.72727
chr8:113464348:T:A	0.0425	A	T	0.3004	-0.0223	0.011	36659	63137	3.2	0.4118	8	113464348	8	113464348	*	rs2954893	W	114476577	rs2954893	A	T	0.297	-0.0069	0.0019	0.00023	692225	114476577	113464348	8	113464348	8	113464348	*	W	-2.02727	-3.63158
chr3:154138543:A:C	0.4597	A	C	0.8785	0.0114	0.0155	36659	63137	0	0.6984	3	154138543	3	154138543	*	rs6794263	M	153856332	rs6794263	A	C	0.8911	0.0113	0.0027	2.3e-05	692255	153856332	154138543	3	154138543	3	154138543	*	M	0.735484	4.18519
chr17:43054039:T:C	0.2819	T	C	0.6699	-0.0115	0.0107	36659	63137	0	0.9812	17	43054039	17	43054039	*	rs8176289	Y	41206056	rs8176289	T	C	0.6763	0.0076	0.0018	4.1e-05	692140	41206056	43054039	17	43054039	17	43054039	*	Y	-1.07477	4.22222
chr14:93716739:G:A	0.358	A	G	0.5611	-0.0097	0.0106	36390	62462	16.7	0.2894	14	93716739	14	93716739	*	rs4900191	R	94183085	rs4900191	A	G	0.5536	0.0129	0.0018	1.9e-13	682822	94183085	93716739	14	93716739	14	93716739	*	R	-0.915094	7.16667
chr6:46566182:G:C	0.03601	C	G	0.2006	0.0265	0.0126	36659	63137	0	0.8984	6	46566182	6	46566182	*	rs9381463	S	46533919	rs9381463	C	G	0.197	-0.0097	0.0022	6.9e-06	692496	46533919	46566182	6	46566182	6	46566182	*	S	2.10317	-4.40909
chr3:15621553:G:T	0.2096	T	G	0.2537	0.0145	0.0116	36659	63137	0	0.4901	3	15621553	3	15621553	*	rs2455826	K	15663060	rs2455826	T	G	0.2606	0.008	0.0019	1.7e-05	793811	15663060	15621553	3	15621553	3	15621553	*	K	1.25	4.21053
chr5:152990925:C:T	0.8181	T	C	0.1683	0.0031	0.0135	36659	63137	0	0.6355	5	152990925	5	152990925	*	rs17490621	Y	152370485	rs17490621	T	C	0.1787	0.0088	0.0023	9.1e-05	692506	152370485	152990925	5	152990925	5	152990925	*	Y	0.22963	3.82609
chr2:149597680:C:T	0.01728	T	C	0.7836	-0.0299	0.0126	36659	63137	19.2	0.2604	2	149597680	2	149597680	*	rs11674815	Y	150454194	rs11674815	T	C	0.8057	0.0078	0.0022	0.00032	689714	150454194	149597680	2	149597680	2	149597680	*	Y	-2.37302	3.54545
chr9:99352393:G:C	0.3151	C	G	0.7059	0.0112	0.0111	36659	63137	9.5	0.3533	9	99352393	9	99352393	*	rs323726	S	102114675	rs323726	C	G	0.7069	-0.0094	0.0019	1e-06	690479	102114675	99352393	9	99352393	9	99352393	*	S	1.00901	-4.94737
chr8:116037864:C:T	0.1364	T	C	0.6195	-0.0157	0.0105	36659	63137	0	0.5966	8	116037864	8	116037864	*	rs2223063	Y	117050089	rs2223063	T	C	0.6279	0.0081	0.0018	5e-06	691978	117050089	116037864	8	116037864	8	116037864	*	Y	-1.49524	4.5
chr17:58966006:T:G	0.01457	T	G	0.597	0.0252	0.0103	36659	63137	0	0.9108	17	58966006	17	58966006	*	rs2286299	K	57043367	rs2286299	T	G	0.6103	-0.0074	0.0018	3.1e-05	690396	57043367	58966006	17	58966006	17	58966006	*	K	2.4466	-4.11111
chr1:178023267:T:C	0.5751	T	C	0.8309	0.0076	0.0136	36659	63137	9.9	0.35	1	178023267	1	178023267	*	rs11585914	Y	177992402	rs11585914	T	C	0.8099	-0.0183	0.0022	8.1e-17	691732	177992402	178023267	1	178023267	1	178023267	*	Y	0.558824	-8.31818
chr2:111231795:T:G	0.4698	T	G	0.8868	0.0115	0.0159	36659	63137	43.6	0.05957	2	111231795	2	111231795	*	rs6720394	K	111989372	rs6720394	T	G	0.8855	-0.0124	0.0028	6.7e-06	691666	111989372	111231795	2	111231795	2	111231795	*	K	0.72327	-4.42857
chr2:24713917:G:A	0.6311	A	G	0.5738	-0.0049	0.0102	36659	63137	0	0.4882	2	24713917	2	24713917	*	rs4665271	R	24936786	rs4665271	A	G	0.5821	0.0085	0.0017	9.9e-07	689845	24936786	24713917	2	24713917	2	24713917	*	R	-0.480392	5
chr9:33889794:T:C	0.2175	T	C	0.6377	0.0129	0.0105	36659	63137	0	0.7737	9	33889794	9	33889794	*	rs10758233	Y	33889792	rs10758233	T	C	0.617	0.01	0.0018	2.5e-08	691234	33889792	33889794	9	33889794	9	33889794	*	Y	1.22857	5.55556
chr7:37563793:A:G	5.919e-05	A	G	0.5379	-0.0405	0.0101	36659	63137	0	0.5602	7	37563793	7	37563793	*	rs1349322	R	37603396	rs1349322	A	G	0.5457	-0.0081	0.0017	2.3e-06	691883	37603396	37563793	7	37563793	7	37563793	*	R	-4.0099	-4.76471
chr2:67710280:T:G	0.6233	T	G	0.1958	0.0064	0.013	36659	63137	0	0.6392	2	67710280	2	67710280	*	rs6724226	K	67937412	rs6724226	T	G	0.2095	0.008	0.0022	0.00019	688733	67937412	67710280	2	67710280	2	67710280	*	K	0.492308	3.63636
chr14:94100329:T:C	0.729	T	C	0.7355	-0.004	0.0115	36390	62462	0	0.5724	14	94100329	14	94100329	*	rs12587898	Y	94566675	rs12587898	T	C	0.7254	-0.0075	0.0019	0.00011	689236	94566675	94100329	14	94100329	14	94100329	*	Y	-0.347826	-3.94737
chr10:101362192:T:C	0.2757	T	C	0.5268	0.011	0.0101	36659	63137	33.6	0.13	10	101362192	10	101362192	*	rs12416079	Y	103121949	rs12416079	T	C	0.5324	0.0091	0.0017	1.2e-07	691824	103121949	101362192	10	101362192	10	101362192	*	Y	1.08911	5.35294
chr11:85084440:G:A	0.02385	A	G	0.2102	0.0284	0.0126	36659	63137	0	0.7417	11	85084440	11	85084440	*	rs473818	V	84795484	rs473818	A	G	0.2042	0.0076	0.0022	0.00041	686068	84795484	85084440	11	85084440	11	85084440	*	V	2.25397	3.45455
chr4:25318076:T:C	0.4207	T	C	0.3938	0.0084	0.0104	36659	63137	31.9	0.1442	4	25318076	4	25318076	*	rs10939051	Y	25319698	rs10939051	T	C	0.3948	0.0098	0.0018	2.8e-08	685406	25319698	25318076	4	25318076	4	25318076	*	Y	0.807692	5.44444
chr6:131629093:T:G	0.8035	T	G	0.8128	-0.0032	0.0129	36659	63137	0	0.6307	6	131629093	6	131629093	*	rs3756784	K	131950233	rs3756784	T	G	0.8096	-0.014	0.0021	1.4e-11	791846	131950233	131629093	6	131629093	6	131629093	*	K	-0.248062	-6.66667
chr11:103251022:T:C	0.8249	T	C	0.9281	0.0043	0.0196	36659	63137	0	0.4849	11	103251022	11	103251022	*	rs613358	Y	103121751	rs613358	T	C	0.92838	0.0128	0.0033	0.00012	690978	103121751	103251022	11	103251022	11	103251022	*	Y	0.219388	3.87879
chr13:53216498:G:C	0.5226	C	G	0.5613	0.0065	0.0101	36659	63137	0	0.6166	13	53216498	13	53216498	*	rs927518	B	53790633	rs927518	C	G	0.5652	-0.0081	0.0017	3.4e-06	690666	53790633	53216498	13	53216498	13	53216498	*	B	0.643564	-4.76471
chr1:232640811:T:A	0.2254	A	T	0.423	-0.0124	0.0103	36659	63137	36.9	0.1041	1	232640811	1	232640811	*	rs7538873	W	232776557	rs7538873	A	T	0.4363	0.0075	0.0017	1.6e-05	690658	232776557	232640811	1	232640811	1	232640811	*	W	-1.20388	4.41176
chr18:60366443:G:A	0.2178	A	G	0.3101	-0.0135	0.0109	36659	63137	0	0.5565	18	60366443	18	60366443	*	rs9965495	R	58033676	rs9965495	A	G	0.3216	0.0092	0.0018	3.4e-07	776892	58033676	60366443	18	60366443	18	60366443	*	R	-1.23853	5.11111
chr3:154096679:C:T	0.5828	T	C	0.1137	-0.0088	0.0159	36659	63137	0	0.5111	3	154096679	3	154096679	*	rs6440934	Y	153814468	rs6440934	T	C	0.1015	-0.011	0.0027	6.3e-05	691611	153814468	154096679	3	154096679	3	154096679	*	Y	-0.553459	-4.07407
chr18:54584942:G:A	0.1969	A	G	0.7595	-0.0153	0.0118	36659	63137	27.1	0.1867	18	54584942	18	54584942	*	rs7240102	R	52252173	rs7240102	A	G	0.7477	-0.0077	0.002	7.7e-05	692485	52252173	54584942	18	54584942	18	54584942	*	R	-1.29661	-3.85
chr14:89199345:A:G	0.9829	A	G	0.7888	-0.0003	0.0127	36659	63137	22.4	0.2299	14	89199345	14	89199345	*	rs7150302	R	89665689	rs7150302	A	G	0.7869	0.0092	0.0022	4.3e-05	657039	89665689	89199345	14	89199345	14	89199345	*	R	-0.023622	4.18182
chr14:102839878:G:A	0.09944	A	G	0.2105	-0.0203	0.0123	36659	63137	0	0.7164	14	102839878	14	102839878	*	rs2403102	R	103306215	rs2403102	A	G	0.2084	0.0172	0.0021	1.2e-15	691128	103306215	102839878	14	102839878	14	102839878	*	R	-1.65041	8.19048
chr15:37853240:C:A	0.1516	A	C	0.069	-0.0286	0.02	36659	63137	14.5	0.306	15	37853240	15	37853240	*	rs12443417	M	38145441	rs12443417	A	C	0.06946	-0.012	0.0034	0.00035	692558	38145441	37853240	15	37853240	15	37853240	*	M	-1.43	-3.52941
chr17:55438329:G:A	0.7735	A	G	0.609	0.003	0.0104	36659	63137	49.5	0.03117	17	55438329	17	55438329	*	rs11871576	R	53515690	rs11871576	A	G	0.621	0.007	0.0018	8.4e-05	691518	53515690	55438329	17	55438329	17	55438329	*	R	0.288462	3.88889
chr22:19688671:G:A	0.5947	A	G	0.1216	0.0084	0.0157	36390	62462	0	0.7366	22	19688671	22	19688671	*	rs17817696	R	19676194	rs17817696	A	G	0.1291	-0.0106	0.0027	6.7e-05	615502	19676194	19688671	22	19688671	22	19688671	*	R	0.535032	-3.92593
chr9:84424587:A:G	0.3669	A	G	0.9462	0.0203	0.0225	36659	63137	0	0.4598	9	84424587	9	84424587	*	rs17087219	R	87039502	rs17087219	A	G	0.94264	-0.0133	0.0037	0.00027	689881	87039502	84424587	9	84424587	9	84424587	*	R	0.902222	-3.59459
chr12:114126339:C:G	0.05381	C	G	0.8756	0.0295	0.0153	36659	63137	0	0.6909	12	114126339	12	114126339	*	rs10492331	S	114564144	rs10492331	C	G	0.8624	0.0135	0.0025	6.5e-08	689253	114564144	114126339	12	114126339	12	114126339	*	S	1.9281	5.4
chr6:51260442:C:T	0.192	T	C	0.6322	0.0137	0.0105	36659	63137	0	0.8745	6	51260442	6	51260442	*	rs2465034	Y	51125240	rs2465034	T	C	0.6393	0.0099	0.0018	2.9e-08	691984	51125240	51260442	6	51260442	6	51260442	*	Y	1.30476	5.5
chr8:14211100:C:T	0.8746	T	C	0.6651	-0.0017	0.0107	36659	63137	6.3	0.3835	8	14211100	8	14211100	*	rs1382137	Y	14068609	rs1382137	T	C	0.6548	-0.0147	0.0018	5.2e-16	691818	14068609	14211100	8	14211100	8	14211100	*	Y	-0.158879	-8.16667
chr3:43951268:G:A	0.326	A	G	0.248	0.0114	0.0117	36659	63137	0	0.5035	3	43951268	3	43951268	*	rs4682924	R	43992760	rs4682924	A	G	0.2483	-0.0121	0.002	1.3e-09	689118	43992760	43951268	3	43951268	3	43951268	*	R	0.974359	-6.05
chr4:94244511:T:C	0.4732	T	C	0.4283	-0.0073	0.0102	36659	63137	1.3	0.4287	4	94244511	4	94244511	*	rs11097408	Y	95165662	rs11097408	T	C	0.4091	0.0078	0.0017	7.4e-06	691820	95165662	94244511	4	94244511	4	94244511	*	Y	-0.715686	4.58824
chr11:90362734:C:T	0.9175	T	C	0.4325	0.0011	0.0102	36659	63137	0	0.9178	11	90362734	11	90362734	*	rs10830486	Y	90095902	rs10830486	T	C	0.4321	-0.0061	0.0017	0.00045	687371	90095902	90362734	11	90362734	11	90362734	*	Y	0.107843	-3.58824
chr10:92732959:C:T	0.3849	T	C	0.4877	0.0088	0.0102	36659	63137	0	0.6907	10	92732959	10	92732959	*	rs2497304	Y	94492716	rs2497304	T	C	0.4714	-0.0066	0.0016	5.6e-05	782524	94492716	92732959	10	92732959	10	92732959	*	Y	0.862745	-4.125
chr12:98859183:C:T	0.5012	T	C	0.0606	0.0147	0.0219	36659	63137	0	0.7192	12	98859183	12	98859183	*	rs7960522	Y	99252961	rs7960522	T	C	0.06121	-0.016	0.0042	0.00012	600829	99252961	98859183	12	98859183	12	98859183	*	Y	0.671233	-3.80952
chr11:29199747:G:A	0.2009	A	G	0.5598	-0.013	0.0102	36659	63137	25.8	0.1982	11	29199747	11	29199747	*	rs591032	R	29221294	rs591032	A	G	0.5812	0.0105	0.0017	1.7e-09	688691	29221294	29199747	11	29199747	11	29199747	*	R	-1.27451	6.17647
chr17:48530455:C:T	0.2704	T	C	0.2148	-0.0135	0.0123	36659	63137	4.5	0.4	17	48530455	17	48530455	*	rs7207109	Y	46607817	rs7207109	T	C	0.2136	-0.0087	0.0021	3.5e-05	692218	46607817	48530455	17	48530455	17	48530455	*	Y	-1.09756	-4.14286
chr5:153068677:G:C	0.6212	C	G	0.1603	0.0068	0.0138	36659	63137	0	0.6908	5	153068677	5	153068677	*	rs17576736	S	152448237	rs17576736	C	G	0.1718	0.0087	0.0023	0.00016	678025	152448237	153068677	5	153068677	5	153068677	*	S	0.492754	3.78261
chr5:55726210:T:C	0.3703	T	C	0.4204	0.0092	0.0102	36659	63137	0	0.4483	5	55726210	5	55726210	*	rs3846512	Y	55022038	rs3846512	T	C	0.41	-0.0077	0.0018	1.3e-05	687929	55022038	55726210	5	55726210	5	55726210	*	Y	0.901961	-4.27778
chr11:32138978:A:G	0.6089	A	G	0.3488	0.0055	0.0107	36659	63137	19.6	0.2565	11	32138978	11	32138978	*	rs1010040	R	32160524	rs1010040	A	G	0.3489	-0.0101	0.0018	1.6e-08	686090	32160524	32138978	11	32138978	11	32138978	*	R	0.514019	-5.61111
chr1:97819866:A:G	0.1928	A	G	0.208	-0.0164	0.0126	36659	63137	10.6	0.3435	1	97819866	1	97819866	*	rs1034217	R	98285422	rs1034217	A	G	0.2054	0.0081	0.0021	0.00012	689737	98285422	97819866	1	97819866	1	97819866	*	R	-1.30159	3.85714
chr19:43956897:C:T	1.823e-08	T	C	0.136	0.0822	0.0146	36659	63137	0	0.5807	19	43956897	19	43956897	*	rs11669713	Y	44461049	rs11669713	T	C	0.1324	0.0072	0.0026	0.0051	691572	44461049	43956897	19	43956897	19	43956897	*	Y	5.63014	2.76923
chr10:85091669:A:G	0.7832	A	G	0.6989	-0.003	0.011	36659	63137	4.7	0.3981	10	85091669	10	85091669	*	rs7072549	R	86851425	rs7072549	A	G	0.6772	0.0087	0.0018	2.3e-06	692478	86851425	85091669	10	85091669	10	85091669	*	R	-0.272727	4.83333
chr15:37341101:T:C	0.3734	T	C	0.6875	-0.0097	0.0109	36659	63137	0	0.8086	15	37341101	15	37341101	*	rs4924150	Y	37633302	rs4924150	T	C	0.6838	0.008	0.0019	1.6e-05	692049	37633302	37341101	15	37341101	15	37341101	*	Y	-0.889908	4.21053
chr18:54036296:C:G	0.9155	C	G	0.7222	-0.0012	0.0113	36659	63137	0	0.8977	18	54036296	18	54036296	*	rs1461527	S	51562666	rs1461527	C	G	0.7368	0.0116	0.002	3.8e-09	685679	51562666	54036296	18	54036296	18	54036296	*	S	-0.106195	5.8
chr4:26865141:C:T	0.8907	T	C	0.5324	0.0014	0.0105	36659	63137	42.1	0.06834	4	26865141	4	26865141	*	rs13138942	Y	26866763	rs13138942	T	C	0.5289	-0.0064	0.0017	0.00021	690565	26866763	26865141	4	26865141	4	26865141	*	Y	0.133333	-3.76471
chr2:171770833:T:G	0.2477	T	G	0.7173	0.0129	0.0112	36659	63137	48.7	0.0345	2	171770833	2	171770833	*	rs11904009	K	172627343	rs11904009	T	G	0.7201	0.0133	0.0019	3.4e-12	692307	172627343	171770833	2	171770833	2	171770833	*	K	1.15179	7
chr15:74202605:G:T	0.9842	T	G	0.1919	-0.0003	0.0129	36659	63137	0	0.5415	15	74202605	15	74202605	*	rs11639369	K	74494946	rs11639369	T	G	0.2138	0.0072	0.002	0.0003	794265	74494946	74202605	15	74202605	15	74202605	*	K	-0.0232558	3.6
chr20:37386696:T:C	0.9805	T	C	0.8434	0.0003	0.0142	36659	63137	0	0.4843	20	37386696	20	37386696	*	rs3790150	Y	36015099	rs3790150	T	C	0.8463	-0.0093	0.0025	0.00026	651549	36015099	37386696	20	37386696	20	37386696	*	Y	0.0211268	-3.72
chr14:101168254:C:T	0.3272	T	C	0.3453	-0.0106	0.0109	36659	63137	44	0.0575	14	101168254	14	101168254	*	rs12101230	Y	101634591	rs12101230	T	C	0.3437	0.0068	0.0018	0.00021	691772	101634591	101168254	14	101168254	14	101168254	*	Y	-0.972477	3.77778
chr16:13447408:A:G	0.0461	A	G	0.5842	-0.0205	0.0103	36659	63137	0	0.5658	16	13447408	16	13447408	*	rs756983	R	13541265	rs756983	A	G	0.5974	-0.0067	0.0018	0.00015	689404	13541265	13447408	16	13447408	16	13447408	*	R	-1.99029	-3.72222
chr10:65936280:A:C	0.9454	A	C	0.8247	0.0009	0.0133	36659	63137	0	0.8298	10	65936280	10	65936280	*	rs10996782	M	67696038	rs10996782	A	C	0.8283	0.0081	0.0023	0.00044	690720	67696038	65936280	10	65936280	10	65936280	*	M	0.0676692	3.52174
chr16:69422064:C:A	0.6124	A	C	0.1877	0.0066	0.013	36659	63137	51.7	0.02335	16	69422064	16	69422064	*	rs8059338	M	69455967	rs8059338	A	C	0.1817	0.0089	0.0023	9.5e-05	673396	69455967	69422064	16	69422064	16	69422064	*	M	0.507692	3.86957
chr18:56986708:C:T	0.8824	T	C	0.2698	0.0017	0.0116	36659	63137	0	0.5662	18	56986708	18	56986708	*	rs10503011	Y	54653939	rs10503011	T	C	0.2779	-0.0082	0.002	4.9e-05	689133	54653939	56986708	18	56986708	18	56986708	*	Y	0.146552	-4.1
chr5:75183413:T:C	0.007294	T	C	0.8697	-0.0401	0.0149	36659	63137	9.2	0.357	5	75183413	5	75183413	*	rs1114161	Y	74479238	rs1114161	T	C	0.8761	0.0189	0.0026	2.4e-13	692446	74479238	75183413	5	75183413	5	75183413	*	Y	-2.69128	7.26923
chr5:74958116:A:G	0.04157	A	G	0.7417	0.0238	0.0117	36659	63137	58.5	0.007321	5	74958116	5	74958116	*	rs6884528	D	74253941	rs6884528	A	G	0.7411	0.0077	0.002	0.00011	690152	74253941	74958116	5	74958116	5	74958116	*	D	2.03419	3.85
chr10:33802564:C:T	0.7373	T	C	0.5774	-0.0035	0.0104	36659	63137	0	0.9159	10	33802564	10	33802564	*	rs10827289	Y	34091492	rs10827289	T	C	0.5845	-0.0101	0.0018	8.1e-09	690283	34091492	33802564	10	33802564	10	33802564	*	Y	-0.336538	-5.61111
chr2:55117608:G:C	0.7539	C	G	0.2856	0.0035	0.0111	36659	63137	24.3	0.2122	2	55117608	2	55117608	*	rs7574696	S	55344744	rs7574696	C	G	0.2797	-0.0131	0.0019	4.6e-12	691302	55344744	55117608	2	55117608	2	55117608	*	S	0.315315	-6.89474
chr9:11325637:A:G	0.9179	A	G	0.4752	-0.001	0.0101	36659	63137	62.2	0.003198	9	11325637	9	11325637	*	rs1360827	D	11325637	rs1360827	A	G	0.4783	-0.0114	0.0017	4.3e-11	686135	11325637	11325637	9	11325637	9	11325637	*	D	-0.0990099	-6.70588
chr8:10021842:C:G	0.5413	C	G	0.1405	-0.0089	0.0146	36390	62462	42.2	0.07671	8	10021842	8	10021842	*	rs494112	S	9879352	rs494112	C	G	0.1384	0.0096	0.0025	0.00015	685739	9879352	10021842	8	10021842	8	10021842	*	S	-0.609589	3.84
chr3:141633713:T:C	0.2185	T	C	0.8819	-0.0196	0.0159	36659	63137	0	0.6556	3	141633713	3	141633713	*	rs6806246	Y	141352555	rs6806246	T	C	0.8833	-0.015	0.0028	8.1e-08	677077	141352555	141633713	3	141633713	3	141633713	*	Y	-1.2327	-5.35714
chr18:54002980:C:T	0.6827	T	C	0.2841	-0.0046	0.0112	36659	63137	0	0.6013	18	54002980	18	54002980	*	rs11083036	Y	51529350	rs11083036	T	C	0.2731	-0.0111	0.0019	1e-08	690085	51529350	54002980	18	54002980	18	54002980	*	Y	-0.410714	-5.84211
chr3:170851062:C:T	0.9008	T	C	0.4472	-0.0013	0.0101	36659	63137	54.6	0.01496	3	170851062	3	170851062	*	rs13096804	Y	170568851	rs13096804	T	C	0.4559	0.0078	0.0016	1.6e-06	795111	170568851	170851062	3	170851062	3	170851062	*	Y	-0.128713	4.875
chr18:25055385:T:C	0.628	T	C	0.3934	0.005	0.0104	36659	63137	0	0.7397	18	25055385	18	25055385	*	rs9961549	Y	22635349	rs9961549	T	C	0.4197	-0.0072	0.0018	4.5e-05	687023	22635349	25055385	18	25055385	18	25055385	*	Y	0.480769	-4
chr6:92911758:C:A	0.7816	A	C	0.5527	-0.0028	0.0102	36659	63137	21.9	0.2346	6	92911758	6	92911758	*	rs1538271	M	93621476	rs1538271	A	C	0.5475	0.0086	0.0017	6.9e-07	692383	93621476	92911758	6	92911758	6	92911758	*	M	-0.27451	5.05882
chr13:72103998:T:G	0.5373	T	G	0.8284	-0.0083	0.0134	36659	63137	34.7	0.1213	13	72103998	13	72103998	*	rs9572886	K	72678136	rs9572886	T	G	0.8385	-0.0099	0.0023	2.5e-05	689390	72678136	72103998	13	72103998	13	72103998	*	K	-0.619403	-4.30435
chr8:105419985:C:T	0.5774	T	C	0.3307	0.006	0.0108	36659	63137	5.4	0.3917	8	105419985	8	105419985	*	rs3779767	Y	106432213	rs3779767	T	C	0.3365	0.0066	0.0018	0.0003	688002	106432213	105419985	8	105419985	8	105419985	*	Y	0.555556	3.66667
chr11:131595339:A:G	0.8567	A	G	0.4896	0.0019	0.0103	36659	63137	0	0.7439	11	131595339	11	131595339	*	rs10894416	R	131465233	rs10894416	A	G	0.4846	-0.0125	0.0018	1.8e-12	677699	131465233	131595339	11	131595339	11	131595339	*	R	0.184466	-6.94444
chr4:178402752:A:G	0.5283	A	G	0.2464	-0.0075	0.012	36659	63137	0	0.8192	4	178402752	4	178402752	*	rs2048372	R	179323906	rs2048372	A	G	0.247	0.0069	0.002	0.00044	683791	179323906	178402752	4	178402752	4	178402752	*	R	-0.625	3.45
chr2:228222683:G:A	0.2682	A	G	0.2488	-0.013	0.0117	36659	63137	0	0.518	2	228222683	2	228222683	*	rs11675194	R	229087399	rs11675194	A	G	0.2508	-0.0078	0.002	6.8e-05	691476	229087399	228222683	2	228222683	2	228222683	*	R	-1.11111	-3.9
chr15:70425714:T:C	0.106	T	C	0.6394	0.0172	0.0106	36294	57031	0	0.8349	15	70425714	15	70425714	*	rs12914765	Y	70718053	rs12914765	T	C	0.6418	0.0066	0.0018	0.0003	680872	70718053	70425714	15	70425714	15	70425714	*	Y	1.62264	3.66667
chr5:96277303:G:A	0.6715	A	G	0.6563	-0.0045	0.0107	36659	63137	0	0.7488	5	96277303	5	96277303	*	rs3922468	R	95613007	rs3922468	A	G	0.6624	0.0104	0.0018	1.6e-08	684913	95613007	96277303	5	96277303	5	96277303	*	R	-0.420561	5.77778
chr11:113116659:T:C	0.7666	T	C	0.4363	-0.0031	0.0103	36659	63137	0	0.9846	11	113116659	11	113116659	*	rs2003898	Y	112987381	rs2003898	T	C	0.4367	-0.0099	0.0017	1.4e-08	682278	112987381	113116659	11	113116659	11	113116659	*	Y	-0.300971	-5.82353
chr5:133644030:C:T	0.9246	T	C	0.1258	0.0014	0.0152	36659	63137	0	0.9018	5	133644030	5	133644030	*	rs12332553	Y	132979721	rs12332553	T	C	0.1284	0.0097	0.0025	0.00013	690515	132979721	133644030	5	133644030	5	133644030	*	Y	0.0921053	3.88
chr11:20001301:T:A	0.504	A	T	0.0712	-0.0138	0.0206	36390	62462	0	0.8515	11	20001301	11	20001301	*	rs16937343	W	20022847	rs16937343	A	T	0.07846	0.0156	0.0034	3.8e-06	677232	20022847	20001301	11	20001301	11	20001301	*	W	-0.669903	4.58824
chr11:64240504:C:T	0.4239	T	C	0.1912	0.0103	0.0129	36659	63137	11.2	0.3374	11	64240504	11	64240504	*	rs11607007	Y	64007976	rs11607007	T	C	0.1743	-0.0134	0.0022	2.2e-09	691490	64007976	64240504	11	64240504	11	64240504	*	Y	0.79845	-6.09091
chr8:9191871:T:G	0.08953	T	G	0.2997	-0.0187	0.011	36390	62462	0	0.57	8	9191871	8	9191871	*	rs2929478	K	9049381	rs2929478	T	G	0.2974	0.0109	0.0019	9.6e-09	683420	9049381	9191871	8	9191871	8	9191871	*	K	-1.7	5.73684
chr3:141619799:G:A	0.3311	A	G	0.3397	0.0106	0.0109	36659	63137	0	0.5807	3	141619799	3	141619799	*	rs295301	R	141338641	rs295301	A	G	0.3599	0.0103	0.0017	1.8e-09	788957	141338641	141619799	3	141619799	3	141619799	*	R	0.972477	6.05882
chr1:49509401:C:T	0.5567	T	C	0.6833	-0.0064	0.0109	36659	63137	0	0.6284	1	49509401	1	49509401	*	rs1167294	Y	49975073	rs1167294	T	C	0.6764	-0.0185	0.0019	1.5e-23	686965	49975073	49509401	1	49509401	1	49509401	*	Y	-0.587156	-9.73684
chr2:44254960:A:C	0.7554	A	C	0.2443	-0.0037	0.0118	36659	63137	0	0.4596	2	44254960	2	44254960	*	rs12712916	M	44482099	rs12712916	A	C	0.2368	-0.0086	0.002	2.1e-05	689825	44482099	44254960	2	44254960	2	44254960	*	M	-0.313559	-4.3
chr1:89528611:T:G	0.1891	T	G	0.7154	-0.0147	0.0112	36659	63137	0	0.5556	1	89528611	1	89528611	*	rs12723409	K	89994170	rs12723409	T	G	0.7277	0.0072	0.0019	0.00018	690564	89994170	89528611	1	89528611	1	89528611	*	K	-1.3125	3.78947
chr12:114156194:C:G	0.07212	C	G	0.8734	0.0274	0.0152	36659	63137	0	0.7092	12	114156194	12	114156194	*	rs11066968	S	114593999	rs11066968	C	G	0.8621	0.0132	0.0025	1.1e-07	688295	114593999	114156194	12	114156194	12	114156194	*	S	1.80263	5.28
chr1:42000057:C:G	0.01444	C	G	0.4482	-0.0248	0.0101	36659	63137	1.7	0.4257	1	42000057	1	42000057	*	rs189426	S	42465728	rs189426	C	G	0.4396	0.0097	0.0017	2.3e-08	687206	42465728	42000057	1	42000057	1	42000057	*	S	-2.45545	5.70588
chr17:47264763:G:T	0.05539	T	G	0.257	0.022	0.0115	36659	63137	0	0.5496	17	47264763	17	47264763	*	rs10514919	D	45342129	rs10514919	T	G	0.2569	0.0083	0.002	3.6e-05	690328	45342129	47264763	17	47264763	17	47264763	*	D	1.91304	4.15
chr5:143562564:A:G	0.3405	A	G	0.721	-0.0108	0.0113	36659	63137	0	0.624	5	143562564	5	143562564	*	rs6580291	R	142942129	rs6580291	A	G	0.7084	-0.0078	0.0018	2e-05	787162	142942129	143562564	5	143562564	5	143562564	*	R	-0.955752	-4.33333
chr4:145163275:A:C	0.1348	A	C	0.6266	-0.0156	0.0104	36659	63137	39.3	0.08674	4	145163275	4	145163275	*	rs3775801	M	146084427	rs3775801	A	C	0.6261	-0.0091	0.0018	3.2e-07	692072	146084427	145163275	4	145163275	4	145163275	*	M	-1.5	-5.05556
chr3:196460737:G:A	0.07844	A	G	0.7164	0.02	0.0114	36659	63137	43.6	0.05945	3	196460737	3	196460737	*	rs2342371	R	196187608	rs2342371	A	G	0.7297	-0.0093	0.0019	1.3e-06	687449	196187608	196460737	3	196460737	3	196460737	*	R	1.75439	-4.89474
chr1:219449254:G:A	0.5302	A	G	0.6308	0.0066	0.0104	36659	63137	18.2	0.2702	1	219449254	1	219449254	*	rs6669442	R	219622596	rs6669442	A	G	0.631	-0.0092	0.0017	5e-08	792220	219622596	219449254	1	219449254	1	219449254	*	R	0.634615	-5.41176
chr3:89166915:G:A	0.3447	A	G	0.224	-0.0114	0.012	36659	63137	0	0.4588	3	89166915	3	89166915	*	rs6551401	R	89216065	rs6551401	A	G	0.2162	0.0079	0.0021	0.00012	690239	89216065	89166915	3	89166915	3	89166915	*	R	-0.95	3.7619
chr17:82159661:T:C	0.7261	T	C	0.5798	-0.0036	0.0103	36659	63137	54.8	0.01451	17	82159661	17	82159661	*	rs8071737	Y	80117537	rs8071737	T	C	0.5889	-0.0102	0.0018	6.3e-09	690768	80117537	82159661	17	82159661	17	82159661	*	Y	-0.349515	-5.66667
chr2:211421060:G:A	0.4191	A	G	0.2962	-0.009	0.0111	36659	63137	27.6	0.1815	2	211421060	2	211421060	*	rs16846127	R	212285785	rs16846127	A	G	0.2977	0.0117	0.0019	4.6e-10	689372	212285785	211421060	2	211421060	2	211421060	*	R	-0.810811	6.15789
chr4:25076360:C:T	0.3185	T	C	0.3457	-0.0107	0.0107	36659	63137	19.7	0.2555	4	25076360	4	25076360	*	rs730062	B	25077982	rs730062	T	C	0.3591	0.006	0.0017	0.00044	773953	25077982	25076360	4	25076360	4	25076360	*	B	-1	3.52941
chr12:107941327:G:A	0.1623	A	G	0.4124	-0.0145	0.0103	36659	63137	0	0.7994	12	107941327	12	107941327	*	rs1814317	R	108335104	rs1814317	A	G	0.4431	0.008	0.0017	4.8e-06	681980	108335104	107941327	12	107941327	12	107941327	*	R	-1.40777	4.70588
chr6:5606184:G:C	0.5047	C	G	0.236	-0.008	0.0119	36659	63137	0	0.5987	6	5606184	6	5606184	*	rs1546856	S	5606417	rs1546856	C	G	0.2294	0.0091	0.0021	1.1e-05	691473	5606417	5606184	6	5606184	6	5606184	*	S	-0.672269	4.33333
chr2:164046371:C:T	0.06408	T	C	0.2302	0.0222	0.012	36659	63137	0	0.6125	2	164046371	2	164046371	*	rs13004584	Y	164902881	rs13004584	T	C	0.2294	0.0088	0.002	6.5e-06	791774	164902881	164046371	2	164046371	2	164046371	*	Y	1.85	4.4
chr2:50160758:C:T	0.5399	T	C	0.6116	-0.0063	0.0103	36659	63137	20.7	0.246	2	50160758	2	50160758	*	rs973354	Y	50387896	rs973354	T	C	0.6238	-0.0069	0.0018	8.9e-05	681657	50387896	50160758	2	50160758	2	50160758	*	Y	-0.61165	-3.83333
chr1:4505846:C:T	0.724	T	C	0.4789	0.0036	0.0101	36659	63137	0	0.4598	1	4505846	1	4505846	*	rs10753381	Y	4565906	rs10753381	T	C	0.4787	0.0064	0.0017	0.0002	689453	4565906	4505846	1	4505846	1	4505846	*	Y	0.356436	3.76471
chr8:10766261:G:A	0.09299	A	G	0.2174	0.0204	0.0122	36390	62462	0	0.6519	8	10766261	8	10766261	*	rs891558	R	10623771	rs891558	A	G	0.227	-0.0118	0.002	5.7e-09	692552	10623771	10766261	8	10766261	8	10766261	*	R	1.67213	-5.9
chr15:43596778:G:T	0.3123	T	G	0.1086	-0.0166	0.0164	36659	63137	0	0.9522	15	43596778	15	43596778	*	rs10518820	K	43888976	rs10518820	T	G	0.09138	-0.0155	0.0029	1.5e-07	688115	43888976	43596778	15	43596778	15	43596778	*	K	-1.0122	-5.34483
chr3:88862254:A:C	0.6647	A	C	0.8373	-0.0059	0.0136	36659	63137	0	0.9496	3	88862254	3	88862254	*	rs4462970	M	88911404	rs4462970	A	C	0.8321	0.0091	0.0023	8.5e-05	691683	88911404	88862254	3	88862254	3	88862254	*	M	-0.433824	3.95652
chr3:131668229:A:G	0.8947	A	G	0.1345	-0.0021	0.0161	36659	63137	13.4	0.3162	3	131668229	3	131668229	*	rs4854782	R	131387073	rs4854782	A	G	0.1162	0.0111	0.0027	3.8e-05	681630	131387073	131668229	3	131668229	3	131668229	*	R	-0.130435	4.11111
chr6:51401624:T:C	0.2859	T	C	0.7829	0.0131	0.0122	36659	63137	0	0.6363	6	51401624	6	51401624	*	rs2478873	Y	51266422	rs2478873	T	C	0.7915	0.015	0.0021	1.9e-12	688808	51266422	51401624	6	51401624	6	51401624	*	Y	1.07377	7.14286
chr12:23863248:T:C	0.6046	T	C	0.8997	-0.0087	0.0168	36659	63137	0	0.9843	12	23863248	12	23863248	*	rs10505909	Y	24016182	rs10505909	T	C	0.91195	-0.0221	0.0031	1e-12	691464	24016182	23863248	12	23863248	12	23863248	*	Y	-0.517857	-7.12903
chr9:88350077:T:A	0.8602	A	T	0.1354	-0.0027	0.0155	36659	63137	35.8	0.1123	9	88350077	9	88350077	*	rs7034316	W	90964992	rs7034316	A	T	0.1318	0.0099	0.0026	0.00012	670217	90964992	88350077	9	88350077	9	88350077	*	W	-0.174194	3.80769
chr3:82689269:A:C	0.0281	A	C	0.6983	-0.0242	0.011	36659	63137	0	0.7065	3	82689269	3	82689269	*	rs1979374	M	82738420	rs1979374	A	C	0.7043	-0.0091	0.0018	4.7e-07	790130	82738420	82689269	3	82689269	3	82689269	*	M	-2.2	-5.05556
chr12:33425687:T:C	0.5313	T	C	0.8917	-0.0101	0.0161	36659	63137	0	0.8721	12	33425687	12	33425687	*	rs10772082	Y	33578622	rs10772082	T	C	0.8936	-0.0115	0.0029	5.6e-05	689127	33578622	33425687	12	33425687	12	33425687	*	Y	-0.627329	-3.96552
chr3:132010392:A:G	0.4244	A	G	0.071	0.0161	0.0202	36659	63137	31.1	0.1511	3	132010392	3	132010392	*	rs2369361	R	131729236	rs2369361	A	G	0.06963	-0.0129	0.0034	0.00012	692454	131729236	132010392	3	132010392	3	132010392	*	R	0.79703	-3.79412
chr2:49024728:A:G	0.09224	A	G	0.8315	0.0228	0.0135	36659	63137	0	0.644	2	49024728	2	49024728	*	rs17038062	R	49251867	rs17038062	A	G	0.8378	-0.0094	0.0024	7.1e-05	688548	49251867	49024728	2	49024728	2	49024728	*	R	1.68889	-3.91667
chr17:63531052:T:C	0.001648	T	C	0.6392	0.0333	0.0106	36659	63137	0	0.7454	17	63531052	17	63531052	*	rs9898552	Y	61608413	rs9898552	T	C	0.6598	-0.0111	0.0019	3.2e-09	671623	61608413	63531052	17	63531052	17	63531052	*	Y	3.14151	-5.84211
chr11:46936748:G:T	0.008272	T	G	0.0811	0.0486	0.0184	36659	63137	0	0.7692	11	46936748	11	46936748	*	rs17787930	N	46958299	rs17787930	T	G	0.09091	0.017	0.0029	6.1e-09	787153	46958299	46936748	11	46936748	11	46936748	*	N	2.6413	5.86207
chr2:197334573:G:A	0.3354	A	G	0.5957	0.01	0.0104	36659	63137	0	0.9567	2	197334573	2	197334573	*	rs3097385	R	198199297	rs3097385	A	G	0.6151	-0.0059	0.0017	0.00043	791678	198199297	197334573	2	197334573	2	197334573	*	R	0.961538	-3.47059
chr11:8513056:T:C	0.9701	T	C	0.4972	-0.0004	0.0101	36659	63137	49.6	0.03075	11	8513056	11	8513056	*	rs10444244	Y	8534603	rs10444244	T	C	0.5136	0.0148	0.0016	7.9e-20	791235	8534603	8513056	11	8513056	11	8513056	*	Y	-0.039604	9.25
chr3:85061957:C:T	0.8523	T	C	0.5415	-0.0019	0.0101	36659	63137	52.3	0.02136	3	85061957	3	85061957	*	rs7630382	Y	85111108	rs7630382	T	C	0.5323	0.0153	0.0017	6.7e-19	685053	85111108	85061957	3	85061957	3	85061957	*	Y	-0.188119	9
chr13:111156578:C:T	0.9231	T	C	0.2103	0.0012	0.0125	36659	63137	0	0.5978	13	111156578	13	111156578	*	rs1109827	Y	111808925	rs1109827	T	C	0.2131	-0.0097	0.0022	7.5e-06	636538	111808925	111156578	13	111156578	13	111156578	*	Y	0.096	-4.40909
chr10:74146415:C:T	0.9569	T	C	0.1323	-0.0008	0.0149	36659	63137	20.7	0.2463	10	74146415	10	74146415	*	rs12358614	Y	75906173	rs12358614	T	C	0.1287	0.0154	0.0026	1.7e-09	692128	75906173	74146415	10	74146415	10	74146415	*	Y	-0.0536913	5.92308
chr2:67694084:A:G	0.2441	A	G	0.31	0.0128	0.011	36659	63137	0	0.6248	2	67694084	2	67694084	*	rs4671840	R	67921216	rs4671840	A	G	0.3246	0.0101	0.0018	4.2e-08	692315	67921216	67694084	2	67694084	2	67694084	*	R	1.16364	5.61111
chr5:141698098:G:C	0.5615	C	G	0.635	-0.0061	0.0106	36659	63137	0	0.7942	5	141698098	5	141698098	*	rs248591	S	141077665	rs248591	C	G	0.6535	0.0064	0.0018	0.00045	680347	141077665	141698098	5	141698098	5	141698098	*	S	-0.575472	3.55556
chr2:104779833:G:A	0.04194	A	G	0.6009	0.0211	0.0104	36659	63137	6.7	0.38	2	104779833	2	104779833	*	rs403491	R	105396291	rs403491	A	G	0.6087	0.0075	0.0018	2e-05	690024	105396291	104779833	2	104779833	2	104779833	*	R	2.02885	4.16667
chr10:89815975:A:C	0.6925	A	C	0.5499	0.0041	0.0103	36659	63137	0	0.6305	10	89815975	10	89815975	*	rs11185893	M	91575732	rs11185893	A	C	0.531	-0.0069	0.0017	7.1e-05	682933	91575732	89815975	10	89815975	10	89815975	*	M	0.398058	-4.05882
chr10:67095796:G:A	0.2734	A	G	0.4838	0.0111	0.0101	36659	63137	38.9	0.08927	10	67095796	10	67095796	*	rs7895757	R	68855554	rs7895757	A	G	0.4533	0.0068	0.0017	8.1e-05	692022	68855554	67095796	10	67095796	10	67095796	*	R	1.09901	4
chr14:42533964:A:G	0.7814	A	G	0.6898	0.003	0.0109	36659	63137	0	0.7142	14	42533964	14	42533964	*	rs10135396	R	43003167	rs10135396	A	G	0.6975	-0.0084	0.0019	8.4e-06	692305	43003167	42533964	14	42533964	14	42533964	*	R	0.275229	-4.42105
chr8:116054223:T:C	0.1553	T	C	0.3816	0.015	0.0106	36659	63137	0	0.6263	8	116054223	8	116054223	*	rs962692	Y	117066448	rs962692	T	C	0.3754	-0.0081	0.0018	4.7e-06	692412	117066448	116054223	8	116054223	8	116054223	*	Y	1.41509	-4.5
chr3:173721269:G:C	0.7554	C	G	0.8519	-0.0048	0.0154	36294	57031	0	0.7831	3	173721269	3	173721269	*	rs10460881	S	173439059	rs10460881	C	G	0.8669	0.009	0.0025	0.00033	679504	173439059	173721269	3	173721269	3	173721269	*	S	-0.311688	3.6
chr3:58399048:G:A	0.4624	A	G	0.3723	-0.0078	0.0107	36659	63137	0	0.5699	3	58399048	3	58399048	*	rs11712139	R	58384775	rs11712139	A	G	0.3716	0.008	0.0018	6.5e-06	692201	58384775	58399048	3	58399048	3	58399048	*	R	-0.728972	4.44444
chr2:156883114:G:A	0.552	A	G	0.1375	-0.0089	0.0149	36659	63137	0	0.5561	2	156883114	2	156883114	*	rs13423174	R	157739626	rs13423174	A	G	0.1162	-0.0121	0.0028	1.3e-05	686526	157739626	156883114	2	156883114	2	156883114	*	R	-0.597315	-4.32143
chr9:30998680:A:G	0.3187	A	G	0.6232	-0.0103	0.0104	36659	63137	0	0.4661	9	30998680	9	30998680	*	rs2150955	R	30998678	rs2150955	A	G	0.6203	0.0074	0.0018	3.5e-05	691658	30998678	30998680	9	30998680	9	30998680	*	R	-0.990385	4.11111
chr1:109392956:T:C	0.9563	T	C	0.2823	0.0006	0.0113	36659	63137	0	0.9581	1	109392956	1	109392956	*	rs10858091	Y	109935578	rs10858091	T	C	0.2888	0.01	0.0018	3.1e-08	782256	109935578	109392956	1	109392956	1	109392956	*	Y	0.0530973	5.55556
chr12:80116339:C:T	0.683	T	C	0.0183	0.0167	0.0409	36227	62057	0	0.6193	12	80116339	12	80116339	*	rs11614965	Y	80510119	rs11614965	T	C	0.01631	0.0228	0.0058	9.6e-05	627872	80510119	80116339	12	80116339	12	80116339	*	Y	0.408313	3.93103
chr11:35088571:A:G	0.4264	A	G	0.8897	-0.0128	0.0161	36659	63137	0	0.5438	11	35088571	11	35088571	*	rs7131078	R	35110118	rs7131078	A	G	0.8928	-0.0103	0.0026	6e-05	795115	35110118	35088571	11	35088571	11	35088571	*	R	-0.795031	-3.96154
chr4:170561269:G:A	0.2419	A	G	0.7118	0.0132	0.0113	36659	63137	0	0.661	4	170561269	4	170561269	*	rs445890	R	171482420	rs445890	A	G	0.7364	0.01	0.0019	2.4e-07	690668	171482420	170561269	4	170561269	4	170561269	*	R	1.16814	5.26316
chr10:113730301:G:A	0.02057	A	G	0.1279	-0.0355	0.0153	36659	63137	28.6	0.1728	10	113730301	10	113730301	*	rs12247479	R	115490060	rs12247479	A	G	0.1159	-0.0102	0.0027	0.00019	687104	115490060	113730301	10	113730301	10	113730301	*	R	-2.32026	-3.77778
chr15:43509826:C:T	0.6725	T	C	0.3101	-0.0046	0.0109	36659	63137	0	0.5945	15	43509826	15	43509826	*	rs506120	Y	43802024	rs506120	T	C	0.2905	-0.0091	0.0019	1.8e-06	688861	43802024	43509826	15	43509826	15	43509826	*	Y	-0.422018	-4.78947
chr20:39817941:A:G	0.3098	A	G	0.647	0.0108	0.0106	36659	63137	9.7	0.3517	20	39817941	20	39817941	*	rs6093247	D	38446583	rs6093247	A	G	0.6612	-0.0074	0.0018	5.4e-05	687911	38446583	39817941	20	39817941	20	39817941	*	D	1.01887	-4.11111
chr9:28906767:T:C	0.3762	T	C	0.8843	0.014	0.0158	36659	63137	0	0.5675	9	28906767	9	28906767	*	rs13291151	Y	28906765	rs13291151	T	C	0.8846	0.014	0.0027	2.8e-07	692316	28906765	28906767	9	28906767	9	28906767	*	Y	0.886076	5.18519
chr3:158392920:T:C	0.9407	T	C	0.7208	-0.0008	0.0112	36659	63137	0	0.79	3	158392920	3	158392920	*	rs7640075	Y	158110709	rs7640075	T	C	0.709	-0.0094	0.0019	5.3e-07	692510	158110709	158392920	3	158392920	3	158392920	*	Y	-0.0714286	-4.94737
chr7:69907741:A:G	0.849	A	G	0.6925	0.0021	0.0109	36659	63137	44.2	0.05629	7	69907741	7	69907741	*	rs7796973	R	69372727	rs7796973	A	G	0.6817	-0.0107	0.0018	7.6e-09	691700	69372727	69907741	7	69907741	7	69907741	*	R	0.192661	-5.94444
chr2:127710789:A:G	0.213	A	G	0.6006	-0.0129	0.0104	36659	63137	1.7	0.4258	2	127710789	2	127710789	*	rs2270160	R	128468363	rs2270160	A	G	0.6313	0.0063	0.0018	0.00043	692239	128468363	127710789	2	127710789	2	127710789	*	R	-1.24038	3.5
chr3:154175055:C:T	0.131	T	C	0.8656	0.023	0.0152	36659	63137	0	0.5469	3	154175055	3	154175055	*	rs357476	Y	153892844	rs357476	T	C	0.8592	0.0123	0.0025	5.6e-07	683612	153892844	154175055	3	154175055	3	154175055	*	Y	1.51316	4.92
chr10:61339632:A:G	0.6274	A	G	0.9681	0.014	0.0289	36659	63137	0	0.7584	10	61339632	10	61339632	*	rs16916006	R	63099390	rs16916006	A	G	0.97106	-0.0185	0.0049	0.00014	674786	63099390	61339632	10	61339632	10	61339632	*	R	0.484429	-3.77551
chr3:160015813:G:A	0.6344	A	G	0.3957	0.0049	0.0103	36659	63137	0	0.4894	3	160015813	3	160015813	*	rs589545	R	159733600	rs589545	A	G	0.4329	0.0078	0.0017	5.7e-06	692447	159733600	160015813	3	160015813	3	160015813	*	R	0.475728	4.58824
chr8:111089676:G:A	0.5486	A	G	0.8013	-0.0078	0.013	36659	63137	0	0.9172	8	111089676	8	111089676	*	rs10111478	R	112101905	rs10111478	A	G	0.8215	0.0083	0.0023	0.00028	692393	112101905	111089676	8	111089676	8	111089676	*	R	-0.6	3.6087
chr17:44252754:C:T	0.5428	T	C	0.5448	-0.0062	0.0103	36659	63137	0	0.7573	17	44252754	17	44252754	*	rs1476512	Y	42330122	rs1476512	T	C	0.5493	-0.0063	0.0017	0.00019	777140	42330122	44252754	17	44252754	17	44252754	*	Y	-0.601942	-3.70588
chr13:110933783:C:G	0.3478	C	G	0.1566	0.0134	0.0143	36659	63137	31.1	0.151	13	110933783	13	110933783	*	rs7998138	B	111586130	rs7998138	C	G	0.1624	0.0084	0.0024	0.00036	688776	111586130	110933783	13	110933783	13	110933783	*	B	0.937063	3.5
chr3:131907204:G:A	0.9407	A	G	0.1007	0.0013	0.0169	36659	63137	0	0.8833	3	131907204	3	131907204	*	rs11925138	R	131626048	rs11925138	A	G	0.09992	-0.0212	0.003	1.1e-12	675223	131626048	131907204	3	131907204	3	131907204	*	R	0.0769231	-7.06667
chr11:30291721:G:A	0.1263	A	G	0.7755	-0.0187	0.0122	36659	63137	0	0.8361	11	30291721	11	30291721	*	rs10835647	R	30313268	rs10835647	A	G	0.7769	0.0178	0.0021	4e-18	691979	30313268	30291721	11	30291721	11	30291721	*	R	-1.53279	8.47619
chr1:62458187:G:A	0.0984	A	G	0.313	0.018	0.0109	36659	63137	9.2	0.3568	1	62458187	1	62458187	*	rs12023489	R	62923858	rs12023489	A	G	0.3382	-0.0074	0.002	0.00029	565301	62923858	62458187	1	62458187	1	62458187	*	R	1.65138	-3.7
chr7:148035557:T:C	0.552	T	C	0.6756	-0.0064	0.0108	36659	63137	0	0.6879	7	148035557	7	148035557	*	rs2527066	Y	147732649	rs2527066	T	C	0.6615	0.0077	0.0018	2.8e-05	687599	147732649	148035557	7	148035557	7	148035557	*	Y	-0.592593	4.27778
chr2:158601310:A:G	0.7373	A	G	0.8826	0.0052	0.0156	36659	63137	0	0.5522	2	158601310	2	158601310	*	rs10197059	R	159457822	rs10197059	A	G	0.8877	-0.0098	0.0027	0.00031	692381	159457822	158601310	2	158601310	2	158601310	*	R	0.333333	-3.62963
chr7:99849797:C:G	0.7544	C	G	0.9261	-0.006	0.0193	36659	63137	0	0.6098	7	99849797	7	99849797	*	rs6960775	S	99447420	rs6960775	C	G	0.92855	0.0126	0.0035	0.00035	686594	99447420	99849797	7	99849797	7	99849797	*	S	-0.310881	3.6
chr3:173337722:G:A	0.2814	A	G	0.1668	-0.0147	0.0137	36659	63137	0	0.6445	3	173337722	3	173337722	*	rs7629349	R	173055512	rs7629349	A	G	0.1765	0.0104	0.0023	4.1e-06	681293	173055512	173337722	3	173337722	3	173337722	*	R	-1.07299	4.52174
chr2:14779044:A:G	0.05571	A	G	0.5775	0.0197	0.0103	36659	63137	0	0.4821	2	14779044	2	14779044	*	rs2714290	R	14919168	rs2714290	A	G	0.5722	-0.0066	0.0017	0.00013	686173	14919168	14779044	2	14779044	2	14779044	*	R	1.91262	-3.88235
chr7:48770048:G:A	0.3952	A	G	0.2081	0.0105	0.0123	36659	63137	36.6	0.1066	7	48770048	7	48770048	*	rs17330072	R	48809644	rs17330072	A	G	0.2164	0.0106	0.0021	6.4e-07	689992	48809644	48770048	7	48770048	7	48770048	*	R	0.853659	5.04762
chr22:42167302:C:T	0.6878	T	C	0.2066	0.005	0.0124	36659	63137	27.8	0.1803	22	42167302	22	42167302	*	rs4453786	Y	42563308	rs4453786	T	C	0.2175	-0.0102	0.0021	1.4e-06	689502	42563308	42167302	22	42167302	22	42167302	*	Y	0.403226	-4.85714
chr11:35077839:C:T	0.09272	T	C	0.0945	0.029	0.0172	36659	63137	16.5	0.2871	11	35077839	11	35077839	*	rs2553825	Y	35099386	rs2553825	T	C	0.09232	0.0109	0.003	0.00022	688173	35099386	35077839	11	35077839	11	35077839	*	Y	1.68605	3.63333
chr1:96629917:C:T	0.9699	T	C	0.6658	-0.0004	0.0107	36659	63137	0	0.9434	1	96629917	1	96629917	*	rs7537411	Y	97095473	rs7537411	T	C	0.6714	0.0089	0.0018	1.1e-06	692089	97095473	96629917	1	96629917	1	96629917	*	Y	-0.0373832	4.94444
chr15:51589883:C:T	0.06953	T	C	0.5032	0.0183	0.0101	36659	63137	0	0.5864	15	51589883	15	51589883	*	rs1902593	Y	51882080	rs1902593	T	C	0.5149	-0.0126	0.0017	3e-13	692385	51882080	51589883	15	51589883	15	51589883	*	Y	1.81188	-7.41176
chr2:109406425:T:C	0.5094	T	C	0.4493	0.0067	0.0102	36659	63137	0	0.8765	2	109406425	2	109406425	*	rs6754584	Y	110022881	rs6754584	T	C	0.4577	-0.0065	0.0017	0.00016	688271	110022881	109406425	2	109406425	2	109406425	*	Y	0.656863	-3.82353
chr2:212665174:A:G	0.3767	A	G	0.6212	-0.0093	0.0105	36659	63137	0	0.4847	2	212665174	2	212665174	*	rs11896992	R	213529898	rs11896992	A	G	0.6228	0.0084	0.0018	2e-06	690431	213529898	212665174	2	212665174	2	212665174	*	R	-0.885714	4.66667
chr2:44352930:T:C	0.2904	T	C	0.1539	0.0149	0.0141	36659	63137	22.4	0.2301	2	44352930	2	44352930	*	rs698770	Y	44580069	rs698770	T	C	0.1491	-0.0121	0.0024	6.9e-07	683858	44580069	44352930	2	44352930	2	44352930	*	Y	1.05674	-5.04167
chr13:32777857:C:G	0.1747	C	G	0.5524	-0.0138	0.0101	36659	63137	46.6	0.044	13	32777857	13	32777857	*	rs7326102	V	33351995	rs7326102	C	G	0.5513	0.0148	0.0017	1.5e-17	687535	33351995	32777857	13	32777857	13	32777857	*	V	-1.36634	8.70588
chr5:113778659:A:G	0.7196	A	G	0.4142	0.0038	0.0105	36659	63137	21.6	0.2374	5	113778659	5	113778659	*	rs12054785	R	113114356	rs12054785	A	G	0.4249	0.0082	0.0017	2.3e-06	691025	113114356	113778659	5	113778659	5	113778659	*	R	0.361905	4.82353
chr11:38582829:A:T	0.6049	A	T	0.4672	-0.0052	0.0101	36659	63137	8.8	0.3598	11	38582829	11	38582829	*	rs11034867	W	38604379	rs11034867	A	T	0.4487	0.0077	0.0017	9.4e-06	691684	38604379	38582829	11	38582829	11	38582829	*	W	-0.514851	4.52941
chr13:34720851:C:T	0.3653	T	C	0.2587	0.0104	0.0115	36659	63137	0	0.6588	13	34720851	13	34720851	*	rs7333541	B	35294988	rs7333541	T	C	0.2523	-0.0081	0.002	4e-05	692234	35294988	34720851	13	34720851	13	34720851	*	B	0.904348	-4.05
chr8:20736821:G:A	0.5851	A	G	0.6339	0.0057	0.0105	36659	63137	7.3	0.374	8	20736821	8	20736821	*	rs2597420	R	20594332	rs2597420	A	G	0.6527	-0.0066	0.0018	0.00031	692271	20594332	20736821	8	20736821	8	20736821	*	R	0.542857	-3.66667
chr2:161839904:C:T	0.1602	T	C	0.0821	0.0259	0.0184	36659	63137	6.3	0.3838	2	161839904	2	161839904	*	rs2084543	Y	162696414	rs2084543	T	C	0.07449	-0.0159	0.0033	1.9e-06	691206	162696414	161839904	2	161839904	2	161839904	*	Y	1.40761	-4.81818
chr8:11033885:C:G	0.5438	C	G	0.7112	-0.0068	0.0111	36390	62462	0	0.575	8	11033885	8	11033885	*	rs11996027	S	10891395	rs11996027	C	G	0.7116	0.0083	0.0019	1.5e-05	686945	10891395	11033885	8	11033885	8	11033885	*	S	-0.612613	4.36842
chr2:101185189:T:C	0.746	T	C	0.6143	0.0034	0.0104	36659	63137	10.6	0.343	2	101185189	2	101185189	*	rs4850962	Y	101801651	rs4850962	T	C	0.6007	0.0076	0.0017	5.8e-06	783471	101801651	101185189	2	101185189	2	101185189	*	Y	0.326923	4.47059
chr11:98008870:C:T	0.5339	T	C	0.691	0.0068	0.0109	36659	63137	0	0.5479	11	98008870	11	98008870	*	rs2508537	Y	97879598	rs2508537	T	C	0.6862	0.0072	0.0019	0.00011	691584	97879598	98008870	11	98008870	11	98008870	*	Y	0.623853	3.78947
chr2:56517346:G:A	0.7823	A	G	0.5227	-0.0028	0.0101	36659	63137	0	0.7409	2	56517346	2	56517346	*	rs11125633	R	56744481	rs11125633	A	G	0.5288	0.0072	0.0017	2.9e-05	689778	56744481	56517346	2	56517346	2	56517346	*	R	-0.277228	4.23529
chr4:65417541:T:G	0.2149	T	G	0.9708	-0.0376	0.0303	36659	63137	5.7	0.389	4	65417541	4	65417541	*	rs10030406	K	66283259	rs10030406	T	G	0.97223	0.0184	0.0052	0.00045	685045	66283259	65417541	4	65417541	4	65417541	*	K	-1.24092	3.53846
chr11:27615467:G:T	0.2212	T	G	0.0558	-0.0269	0.022	36659	63137	0	0.7621	11	27615467	11	27615467	*	rs1488831	K	27637014	rs1488831	T	G	0.06051	0.0158	0.0034	3.8e-06	787580	27637014	27615467	11	27615467	11	27615467	*	K	-1.22273	4.64706
chr7:54463385:C:T	0.9	T	C	0.602	0.0013	0.0103	36659	63137	0	0.5444	7	54463385	7	54463385	*	rs6978358	Y	54531078	rs6978358	T	C	0.61	-0.0065	0.0018	0.00024	689451	54531078	54463385	7	54463385	7	54463385	*	Y	0.126214	-3.61111
chr19:1835785:G:C	9.34e-08	C	G	0.5108	-0.0556	0.0104	36390	62462	36	0.1202	19	1835785	19	1835785	*	rs4807147	S	1835784	rs4807147	C	G	0.5162	0.0125	0.0017	6.7e-13	686899	1835784	1835785	19	1835785	19	1835785	*	S	-5.34615	7.35294
chr20:52893967:T:A	0.7142	A	T	0.3461	0.0039	0.0108	36659	63137	0	0.894	20	52893967	20	52893967	*	rs2243737	W	51510506	rs2243737	A	T	0.3589	0.0083	0.0018	6.9e-06	675813	51510506	52893967	20	52893967	20	52893967	*	W	0.361111	4.61111
chr9:15928497:A:T	0.7744	A	T	0.5728	-0.0029	0.0102	36659	63137	0	0.9902	9	15928497	9	15928497	*	rs1359953	W	15928495	rs1359953	A	T	0.554	-0.0141	0.0017	5.1e-16	689779	15928495	15928497	9	15928497	9	15928497	*	W	-0.284314	-8.29412
chr6:28193021:T:G	0.0388	T	G	0.7769	-0.0249	0.0121	36659	63137	54	0.0164	6	28193021	6	28193021	*	rs1225598	K	28160799	rs1225598	T	G	0.7753	-0.0082	0.002	4.9e-05	692271	28160799	28193021	6	28193021	6	28193021	*	K	-2.05785	-4.1
chr9:118832502:A:G	0.1266	A	G	0.7616	-0.0182	0.0119	36659	63137	13.8	0.3127	9	118832502	9	118832502	*	rs10984249	R	121594780	rs10984249	A	G	0.7518	0.0074	0.002	0.0002	692133	121594780	118832502	9	118832502	9	118832502	*	R	-1.52941	3.7
chr10:116913020:C:A	0.7027	A	C	0.2444	-0.0045	0.0118	36659	63137	0	0.9878	10	116913020	10	116913020	*	rs10886017	H	118672531	rs10886017	A	C	0.2524	0.0152	0.0019	1.4e-15	786354	118672531	116913020	10	116913020	10	116913020	*	H	-0.381356	8
chr13:87130805:A:T	0.8347	A	T	0.8644	0.0031	0.0148	36659	63137	0	0.9732	13	87130805	13	87130805	*	rs9524730	W	87783060	rs9524730	A	T	0.8703	-0.0092	0.0026	0.00048	680629	87783060	87130805	13	87130805	13	87130805	*	W	0.209459	-3.53846
chr5:170904465:A:G	0.9859	A	G	0.3449	0.0002	0.0107	36659	63137	0	0.4454	5	170904465	5	170904465	*	rs3860760	R	170331469	rs3860760	A	G	0.3107	-0.0129	0.0019	2.9e-12	692343	170331469	170904465	5	170904465	5	170904465	*	R	0.0186916	-6.78947
chr16:68344846:G:A	0.7685	A	G	0.5684	0.003	0.0102	36659	63137	13.2	0.3179	16	68344846	16	68344846	*	rs1111572	R	68378749	rs1111572	A	G	0.5921	-0.008	0.0017	4.8e-06	692525	68378749	68344846	16	68344846	16	68344846	*	R	0.294118	-4.70588
chr6:134544468:C:T	0.3546	T	C	0.5746	-0.0095	0.0103	36659	63137	0	0.7224	6	134544468	6	134544468	*	rs6907469	Y	134865606	rs6907469	T	C	0.6027	0.0064	0.0018	0.00035	690367	134865606	134544468	6	134544468	6	134544468	*	Y	-0.92233	3.55556
chr2:40192393:C:G	0.1548	C	G	0.8769	-0.0218	0.0153	36659	63137	32.1	0.1424	2	40192393	2	40192393	*	rs11887546	V	40419533	rs11887546	C	G	0.8775	-0.0097	0.0026	0.00015	691812	40419533	40192393	2	40192393	2	40192393	*	V	-1.42484	-3.73077
chr2:62754663:C:T	0.5507	T	C	0.6246	-0.0063	0.0105	36659	63137	27.7	0.1804	2	62754663	2	62754663	*	rs4671448	Y	62981798	rs4671448	T	C	0.6074	-0.0108	0.0019	2e-08	520524	62981798	62754663	2	62754663	2	62754663	*	Y	-0.6	-5.68421
chr8:104257822:C:T	0.5803	T	C	0.6633	0.0059	0.0107	36659	63137	0	0.8736	8	104257822	8	104257822	*	rs2441818	Y	105270050	rs2441818	T	C	0.6629	0.0078	0.0018	1.6e-05	690722	105270050	104257822	8	104257822	8	104257822	*	Y	0.551402	4.33333
chr3:30022643:C:T	0.9034	T	C	0.5328	-0.0012	0.0101	36659	63137	0	0.8811	3	30022643	3	30022643	*	rs6549970	Y	30064134	rs6549970	T	C	0.5506	0.0077	0.0017	9.1e-06	684977	30064134	30022643	3	30022643	3	30022643	*	Y	-0.118812	4.52941
chr8:9050047:C:A	0.9854	A	C	0.151	0.0003	0.0141	36390	62462	0	0.6298	8	9050047	8	9050047	*	rs13273769	M	8907557	rs13273769	A	C	0.1461	-0.0102	0.0025	3.5e-05	689274	8907557	9050047	8	9050047	8	9050047	*	M	0.0212766	-4.08
chr10:103111522:T:G	0.3677	T	G	0.9088	0.0157	0.0174	36659	63137	0	0.5824	10	103111522	10	103111522	*	rs10883832	K	104871279	rs10883832	T	G	0.91786	-0.0263	0.003	1.4e-18	793578	104871279	103111522	10	103111522	10	103111522	*	K	0.902299	-8.76667
chr8:9631273:G:A	0.2481	A	G	0.1086	-0.0188	0.0163	36390	62462	0	0.6098	8	9631273	8	9631273	*	rs4840432	R	9488783	rs4840432	A	G	0.1113	0.0117	0.0027	2e-05	689385	9488783	9631273	8	9631273	8	9631273	*	R	-1.15337	4.33333
chr6:160475399:A:C	0.5323	A	C	0.7007	0.0069	0.011	36659	63137	0	0.9699	6	160475399	6	160475399	*	rs2136675	M	160896431	rs2136675	A	C	0.7085	-0.0089	0.0018	6.2e-07	791419	160896431	160475399	6	160475399	6	160475399	*	M	0.627273	-4.94444
chr2:184598458:T:A	0.4122	A	T	0.5737	0.0084	0.0103	36659	63137	0	0.5362	2	184598458	2	184598458	*	rs359895	W	185463185	rs359895	A	T	0.5508	-0.0062	0.0017	0.00038	686955	185463185	184598458	2	184598458	2	184598458	*	W	0.815534	-3.64706
chr13:107227351:C:G	0.2669	C	G	0.5161	-0.0114	0.0103	36294	57031	0	0.5518	13	107227351	13	107227351	*	rs9558977	S	107879699	rs9558977	C	G	0.5146	-0.008	0.0017	4.4e-06	687251	107879699	107227351	13	107227351	13	107227351	*	S	-1.1068	-4.70588
chr5:63611593:A:G	0.3463	A	G	0.8612	-0.0137	0.0145	36659	63137	13.2	0.3188	5	63611593	5	63611593	*	rs7710742	R	62907420	rs7710742	A	G	0.8577	0.0103	0.0025	3.3e-05	691607	62907420	63611593	5	63611593	5	63611593	*	R	-0.944828	4.12
chr4:101155825:C:T	0.4465	T	C	0.3939	-0.0079	0.0104	36659	63137	44.9	0.05224	4	101155825	4	101155825	*	rs2063058	Y	102076982	rs2063058	T	C	0.3948	0.0082	0.0018	3.3e-06	689386	102076982	101155825	4	101155825	4	101155825	*	Y	-0.759615	4.55556
chr6:23896359:C:A	0.7748	A	C	0.3163	-0.0032	0.011	36659	63137	0	0.5377	6	23896359	6	23896359	*	rs10046242	M	23896587	rs10046242	A	C	0.3192	0.0113	0.002	1.3e-08	535221	23896587	23896359	6	23896359	6	23896359	*	M	-0.290909	5.65
chr4:57540649:C:A	0.1523	A	C	0.1594	0.0197	0.0138	36659	63137	52.2	0.02166	4	57540649	4	57540649	*	rs11946946	H	58406815	rs11946946	A	C	0.1655	0.0097	0.0023	2.2e-05	691775	58406815	57540649	4	57540649	4	57540649	*	H	1.42754	4.21739
chr8:8814452:C:T	0.1563	T	C	0.4538	-0.0144	0.0101	36390	62462	24.5	0.2181	8	8814452	8	8814452	*	rs11784052	Y	8671962	rs11784052	T	C	0.4609	0.0146	0.0017	4.8e-17	689134	8671962	8814452	8	8814452	8	8814452	*	Y	-1.42574	8.58824
chr10:75132657:C:G	0.6494	C	G	0.8469	-0.0063	0.0139	36659	63137	46.4	0.04467	10	75132657	10	75132657	*	rs11001301	B	76892415	rs11001301	C	G	0.8504	-0.0098	0.0024	6.1e-05	692108	76892415	75132657	10	75132657	10	75132657	*	B	-0.453237	-4.08333
chr5:140778276:T:C	0.04507	T	C	0.4784	0.0202	0.0101	36659	63137	17	0.2819	5	140778276	5	140778276	*	rs2337985	Y	140157861	rs2337985	T	C	0.4701	-0.0067	0.0017	9.1e-05	690542	140157861	140778276	5	140778276	5	140778276	*	Y	2	-3.94118
chr8:4953933:C:T	0.3889	T	C	0.4994	0.0087	0.0101	36659	63137	10.6	0.3435	8	4953933	8	4953933	*	rs6997388	Y	4811455	rs6997388	T	C	0.5039	0.0064	0.0016	8.1e-05	784513	4811455	4953933	8	4953933	8	4953933	*	Y	0.861386	4
chr6:104044609:T:C	0.08709	T	C	0.5765	-0.0175	0.0102	36659	63137	10.4	0.3449	6	104044609	6	104044609	*	rs9377596	Y	104492484	rs9377596	T	C	0.5836	0.0095	0.0017	4.6e-08	691599	104492484	104044609	6	104044609	6	104044609	*	Y	-1.71569	5.58824
chr13:105155613:C:T	0.4911	T	C	0.1026	-0.0116	0.0168	36659	63137	0	0.8442	13	105155613	13	105155613	*	rs3015382	Y	105807964	rs3015382	T	C	0.09436	0.0115	0.003	0.0001	687700	105807964	105155613	13	105155613	13	105155613	*	Y	-0.690476	3.83333
chr3:69275204:T:G	0.2741	T	G	0.7923	-0.0136	0.0125	36659	63137	4.6	0.3997	3	69275204	3	69275204	*	rs13077397	K	69324355	rs13077397	T	G	0.8019	-0.008	0.0022	0.00022	687678	69324355	69275204	3	69275204	3	69275204	*	K	-1.088	-3.63636
chr21:38860139:C:A	0.5948	A	C	0.2981	0.0059	0.011	36659	63137	0	0.674	21	38860139	21	38860139	*	rs7281242	M	40232063	rs7281242	A	C	0.295	0.0088	0.0018	1.2e-06	768677	40232063	38860139	21	38860139	21	38860139	*	M	0.536364	4.88889
chr15:29835267:G:T	0.7029	T	G	0.8236	0.0053	0.0139	36390	62462	0	0.5155	15	29835267	15	29835267	*	rs6495945	K	30127470	rs6495945	T	G	0.8395	0.0098	0.0023	2e-05	689866	30127470	29835267	15	29835267	15	29835267	*	K	0.381295	4.26087
chr5:140778957:C:T	0.04592	T	C	0.5216	-0.0201	0.0101	36659	63137	16.8	0.2835	5	140778957	5	140778957	*	rs4451093	Y	140158542	rs4451093	T	C	0.5299	0.0067	0.0017	9.7e-05	690504	140158542	140778957	5	140778957	5	140778957	*	Y	-1.9901	3.94118
chr5:73903714:C:G	0.5493	C	G	0.389	-0.0063	0.0105	36659	63137	15.9	0.2923	5	73903714	5	73903714	*	rs283625	V	73199539	rs283625	C	G	0.4116	0.0069	0.0018	0.00013	678574	73199539	73903714	5	73903714	5	73903714	*	V	-0.6	3.83333
chr16:49001261:C:G	0.008092	C	G	0.1816	-0.036	0.0136	36659	63137	0	0.9474	16	49001261	16	49001261	*	rs2193101	S	49035172	rs2193101	C	G	0.1845	0.0147	0.0023	8.9e-11	678914	49035172	49001261	16	49001261	16	49001261	*	S	-2.64706	6.3913
chr12:17516358:T:A	0.9833	A	T	0.1362	0.0003	0.0146	36659	63137	0	0.6689	12	17516358	12	17516358	*	rs10840733	W	17669292	rs10840733	A	T	0.1253	-0.0111	0.0026	1.8e-05	680604	17669292	17516358	12	17516358	12	17516358	*	W	0.0205479	-4.26923
chr11:93360207:A:G	0.3331	A	G	0.4711	0.0098	0.0101	36659	63137	0	0.864	11	93360207	11	93360207	*	rs1598546	R	93093373	rs1598546	A	G	0.4709	-0.0083	0.0019	8.8e-06	542061	93093373	93360207	11	93360207	11	93360207	*	R	0.970297	-4.36842
chr5:114388134:G:A	0.2866	A	G	0.3549	0.0112	0.0105	36659	63137	13.3	0.3177	5	114388134	5	114388134	*	rs13176052	R	113723831	rs13176052	A	G	0.3395	-0.0078	0.0018	1.7e-05	690265	113723831	114388134	5	114388134	5	114388134	*	R	1.06667	-4.33333
chr9:100133956:A:G	0.9648	A	G	0.4295	-0.0004	0.0102	36659	63137	1.1	0.4307	9	100133956	9	100133956	*	rs2761056	R	102896238	rs2761056	A	G	0.4257	-0.0109	0.0017	3.5e-10	692180	102896238	100133956	9	100133956	9	100133956	*	R	-0.0392157	-6.41176
chr17:30034951:C:G	0.001423	C	G	0.4708	0.0321	0.0101	36659	63137	0	0.9193	17	30034951	17	30034951	*	rs4575590	S	28361969	rs4575590	C	G	0.46	-0.0098	0.0017	1.2e-08	692256	28361969	30034951	17	30034951	17	30034951	*	S	3.17822	-5.76471
chr11:78493360:C:T	0.003498	T	C	0.8083	0.0382	0.0131	36659	63137	0	0.958	11	78493360	11	78493360	*	rs4474466	Y	78204406	rs4474466	T	C	0.816	0.0108	0.0023	1.9e-06	679809	78204406	78493360	11	78493360	11	78493360	*	Y	2.91603	4.69565
chr4:151991095:C:A	0.2443	A	C	0.2553	0.0135	0.0116	36659	63137	0	0.4669	4	151991095	4	151991095	*	rs6852759	M	152912247	rs6852759	A	C	0.2515	-0.0083	0.002	2.9e-05	690725	152912247	151991095	4	151991095	4	151991095	*	M	1.16379	-4.15
chr1:104080311:A:T	0.1266	A	T	0.8467	0.0215	0.0141	36659	63137	15.5	0.2968	1	104080311	1	104080311	*	rs2316919	W	104622933	rs2316919	A	T	0.8442	-0.0091	0.0023	9.7e-05	692563	104622933	104080311	1	104080311	1	104080311	*	W	1.52482	-3.95652
chr3:187554320:A:T	0.07871	A	T	0.621	0.0184	0.0105	36659	63137	0	0.6284	3	187554320	3	187554320	*	rs6783380	W	187272108	rs6783380	A	T	0.6307	-0.0074	0.0018	2.8e-05	690311	187272108	187554320	3	187554320	3	187554320	*	W	1.75238	-4.11111
chr20:34776781:C:T	0.3177	T	C	0.8477	0.0142	0.0142	36659	63137	32.2	0.1413	20	34776781	20	34776781	*	rs6060043	Y	33364584	rs6060043	T	C	0.8309	0.0125	0.0022	2.6e-08	692555	33364584	34776781	20	34776781	20	34776781	*	Y	1	5.68182
chr2:76365411:C:T	0.2619	T	C	0.9578	0.0306	0.0273	36659	63137	0	0.9438	2	76365411	2	76365411	*	rs6708299	Y	76592537	rs6708299	T	C	0.96627	-0.017	0.0046	0.00024	688092	76592537	76365411	2	76365411	2	76365411	*	Y	1.12088	-3.69565
chr5:86975801:T:C	0.004815	T	C	0.3433	0.0303	0.0107	36659	63137	49.8	0.03003	5	86975801	5	86975801	*	rs1073933	Y	86271618	rs1073933	T	C	0.3292	0.007	0.0018	0.0001	689716	86271618	86975801	5	86975801	5	86975801	*	Y	2.83178	3.88889
chr5:76935368:C:A	0.02365	A	C	0.1195	0.0357	0.0158	36659	63137	22.9	0.2257	5	76935368	5	76935368	*	rs11747190	M	76231193	rs11747190	A	C	0.1166	0.0115	0.0028	4.8e-05	673996	76231193	76935368	5	76935368	5	76935368	*	M	2.25949	4.10714
chr5:113564005:A:G	0.5869	A	G	0.8144	0.0071	0.013	36659	63137	20.4	0.2495	5	113564005	5	113564005	*	rs6886628	R	112899702	rs6886628	A	G	0.8053	-0.0121	0.0022	4.1e-08	692331	112899702	113564005	5	113564005	5	113564005	*	R	0.546154	-5.5
chr10:34548701:A:T	0.2143	A	T	0.6018	0.0128	0.0103	36659	63137	21.6	0.2376	10	34548701	10	34548701	*	rs1657224	W	34837629	rs1657224	A	T	0.5926	-0.01	0.0018	1.5e-08	690731	34837629	34548701	10	34548701	10	34548701	*	W	1.24272	-5.55556
chr4:164350516:C:T	0.6043	T	C	0.487	0.0053	0.0101	36659	63137	28.5	0.1733	4	164350516	4	164350516	*	rs7686759	Y	165271668	rs7686759	T	C	0.5042	-0.0084	0.0017	1.1e-06	686268	165271668	164350516	4	164350516	4	164350516	*	Y	0.524752	-4.94118
chr6:42708773:T:C	0.4207	T	C	0.5047	-0.0082	0.0102	36659	63137	8.1	0.3671	6	42708773	6	42708773	*	rs9369380	Y	42676511	rs9369380	T	C	0.4925	0.012	0.0017	2.6e-12	688592	42676511	42708773	6	42708773	6	42708773	*	Y	-0.803922	7.05882
chr16:6642460:G:T	0.1611	T	G	0.6195	0.0147	0.0105	36659	63137	0	0.6748	16	6642460	16	6642460	*	rs2993	B	6692461	rs2993	T	G	0.6141	0.0062	0.0018	0.00047	686513	6692461	6642460	16	6642460	16	6642460	*	B	1.4	3.44444
chr5:55648828:T:C	0.1934	T	C	0.3687	0.0136	0.0105	36659	63137	11	0.3397	5	55648828	5	55648828	*	rs7728170	Y	54944656	rs7728170	T	C	0.3537	-0.0078	0.0018	1.3e-05	692478	54944656	55648828	5	55648828	5	55648828	*	Y	1.29524	-4.33333
chr8:66451850:T:C	0.2974	T	C	0.4633	-0.0105	0.0101	36659	63137	0	0.5467	8	66451850	8	66451850	*	rs2465982	Y	67364085	rs2465982	T	C	0.4667	0.0071	0.0017	4.2e-05	691279	67364085	66451850	8	66451850	8	66451850	*	Y	-1.0396	4.17647
chr14:62891712:G:C	0.5545	C	G	0.6405	-0.0062	0.0105	36659	63137	19	0.2622	14	62891712	14	62891712	*	rs4426276	S	63358430	rs4426276	C	G	0.6445	-0.0085	0.0018	2.5e-06	683551	63358430	62891712	14	62891712	14	62891712	*	S	-0.590476	-4.72222
chr2:219778397:T:C	0.8017	T	C	0.3803	-0.0027	0.0106	36659	63137	12.9	0.3212	2	219778397	2	219778397	*	rs4674438	Y	220643119	rs4674438	T	C	0.3664	0.0062	0.0018	0.00046	684924	220643119	219778397	2	219778397	2	219778397	*	Y	-0.254717	3.44444
chr8:31141764:G:T	0.3274	T	G	0.455	-0.0099	0.0101	36659	63137	0	0.9855	8	31141764	8	31141764	*	rs1801195	K	30999280	rs1801195	T	G	0.4383	-0.007	0.0019	0.00016	541298	30999280	31141764	8	31141764	8	31141764	*	K	-0.980198	-3.68421
chr20:24755310:T:G	0.3439	T	G	0.5892	-0.0097	0.0103	36659	63137	0	0.7983	20	24755310	20	24755310	*	rs2424668	K	24735946	rs2424668	T	G	0.5688	0.0105	0.0017	1.6e-09	689325	24735946	24755310	20	24755310	20	24755310	*	K	-0.941748	6.17647
chr16:25709515:G:A	0.281	A	G	0.2374	0.0129	0.0119	36659	63137	32	0.1433	16	25709515	16	25709515	*	rs10521132	R	25720836	rs10521132	A	G	0.2486	0.0082	0.002	5.6e-05	677918	25720836	25709515	16	25709515	16	25709515	*	R	1.08403	4.1
chr9:77820515:A:G	0.8841	A	G	0.3164	-0.0016	0.0111	36659	63137	0	0.8754	9	77820515	9	77820515	*	rs1410558	R	80435431	rs1410558	A	G	0.311	-0.0073	0.0019	8.2e-05	688662	80435431	77820515	9	77820515	9	77820515	*	R	-0.144144	-3.84211
chr2:204296753:T:C	0.7776	T	C	0.9259	-0.0055	0.0194	36659	63137	0	0.5733	2	204296753	2	204296753	*	rs10514647	Y	205161476	rs10514647	T	C	0.93241	-0.0119	0.0032	0.00024	692594	205161476	204296753	2	204296753	2	204296753	*	Y	-0.283505	-3.71875
chr12:122248469:C:T	0.2401	T	C	0.3297	0.0127	0.0108	36659	63137	39.3	0.08678	12	122248469	12	122248469	*	rs4758650	Y	122733016	rs4758650	T	C	0.3328	0.012	0.0018	6.3e-11	685878	122733016	122248469	12	122248469	12	122248469	*	Y	1.17593	6.66667
chr1:242375270:T:G	0.4343	T	G	0.9269	0.0152	0.0194	36659	63137	0	0.7587	1	242375270	1	242375270	*	rs12130795	K	242538572	rs12130795	T	G	0.92569	-0.0146	0.0033	8.6e-06	683267	242538572	242375270	1	242375270	1	242375270	*	K	0.783505	-4.42424
chr1:96018191:C:T	0.157	T	C	0.2947	-0.0157	0.0111	36659	63137	0	0.714	1	96018191	1	96018191	*	rs685451	Y	96483747	rs685451	T	C	0.2813	-0.013	0.002	5.1e-11	639275	96483747	96018191	1	96018191	1	96018191	*	Y	-1.41441	-6.5
chr8:27448642:G:A	0.2154	A	G	0.471	-0.0125	0.0101	36659	63137	25.1	0.2051	8	27448642	8	27448642	*	rs11776693	R	27306159	rs11776693	A	G	0.456	0.0098	0.0017	1.4e-08	691968	27306159	27448642	8	27448642	8	27448642	*	R	-1.23762	5.76471
chr20:1406977:T:G	0.7049	T	G	0.3431	-0.0041	0.0107	36659	63137	38.5	0.09213	20	1406977	20	1406977	*	rs6079015	K	1387621	rs6079015	T	G	0.3171	0.0093	0.0019	7.1e-07	692465	1387621	1406977	20	1406977	20	1406977	*	K	-0.383178	4.89474
chr6:18687145:A:T	0.078	A	T	0.2453	-0.0208	0.0118	36659	63137	23	0.2242	6	18687145	6	18687145	*	rs9383429	N	18687376	rs9383429	A	T	0.2488	0.0073	0.002	0.00024	691920	18687376	18687145	6	18687145	6	18687145	*	N	-1.76271	3.65
chr5:51471515:G:A	0.5405	A	G	0.5339	-0.0062	0.0101	36659	63137	19.6	0.2564	5	51471515	5	51471515	*	rs1364000	R	50767349	rs1364000	A	G	0.5372	0.0083	0.0017	1.6e-06	687181	50767349	51471515	5	51471515	5	51471515	*	R	-0.613861	4.88235
chr15:46056956:A:C	0.3309	A	C	0.4321	-0.0102	0.0105	36659	63137	0	0.5723	15	46056956	15	46056956	*	rs11854893	M	46349154	rs11854893	A	C	0.4425	-0.0085	0.0018	1.8e-06	677998	46349154	46056956	15	46056956	15	46056956	*	M	-0.971429	-4.72222
chr9:113297287:G:C	0.7907	C	G	0.1962	0.0034	0.0127	36659	63137	5.1	0.395	9	113297287	9	113297287	*	rs10981723	S	116059567	rs10981723	C	G	0.2178	0.0104	0.0021	4.9e-07	692535	116059567	113297287	9	113297287	9	113297287	*	S	0.267717	4.95238
chr10:34641823:A:G	0.1797	A	G	0.6327	0.014	0.0104	36659	63137	7.7	0.3708	10	34641823	10	34641823	*	rs2496721	R	34930751	rs2496721	A	G	0.6244	-0.0099	0.0018	3e-08	690925	34930751	34641823	10	34641823	10	34641823	*	R	1.34615	-5.5
chr14:40411636:C:A	0.2982	A	C	0.2952	-0.0115	0.011	36659	63137	27.3	0.1846	14	40411636	14	40411636	*	rs10142167	M	40880840	rs10142167	A	C	0.3024	-0.0094	0.0018	1.2e-07	790821	40880840	40411636	14	40411636	14	40411636	*	M	-1.04545	-5.22222
chr10:107527195:C:A	0.5573	A	C	0.2726	0.0067	0.0114	36659	63137	2.2	0.421	10	107527195	10	107527195	*	rs1676788	M	109286953	rs1676788	A	C	0.2512	-0.0087	0.002	1.1e-05	690802	109286953	107527195	10	107527195	10	107527195	*	M	0.587719	-4.35
chr5:87804792:A:G	0.4451	A	G	0.911	-0.0139	0.0182	36659	63137	30.2	0.1583	5	87804792	5	87804792	*	rs12520006	R	87100609	rs12520006	A	G	0.90213	-0.0203	0.0031	8.2e-11	671594	87100609	87804792	5	87804792	5	87804792	*	R	-0.763736	-6.54839
chr22:41540015:A:G	0.4699	A	G	0.7968	-0.009	0.0125	36659	63137	29.2	0.1677	22	41540015	22	41540015	*	rs4822036	R	41936019	rs4822036	A	G	0.8077	-0.0077	0.0022	0.00041	692417	41936019	41540015	22	41540015	22	41540015	*	R	-0.72	-3.5
chr14:100472565:C:T	0.5679	T	C	0.6031	-0.006	0.0104	36659	63137	37.7	0.09834	14	100472565	14	100472565	*	rs7494065	Y	100938902	rs7494065	T	C	0.6222	0.0071	0.0018	7.1e-05	691601	100938902	100472565	14	100472565	14	100472565	*	Y	-0.576923	3.94444
chr2:50462122:G:A	0.9021	A	G	0.4022	0.0013	0.0103	36659	63137	42.5	0.06603	2	50462122	2	50462122	*	rs12997031	R	50689260	rs12997031	A	G	0.4235	0.0109	0.0018	5.8e-10	674956	50689260	50462122	2	50462122	2	50462122	*	R	0.126214	6.05556
chr15:67761602:A:T	0.1168	A	T	0.8963	-0.0258	0.0164	36659	63137	0	0.6176	15	67761602	15	67761602	*	rs12593350	W	68053940	rs12593350	A	T	0.8997	-0.0164	0.0029	1.7e-08	690270	68053940	67761602	15	67761602	15	67761602	*	W	-1.57317	-5.65517
chr5:64147361:A:G	0.0338	A	G	0.6096	0.0219	0.0103	36659	63137	0	0.9172	5	64147361	5	64147361	*	rs181523	R	63443188	rs181523	A	G	0.6082	0.0083	0.0018	2.3e-06	691020	63443188	64147361	5	64147361	5	64147361	*	R	2.12621	4.61111
chr1:74630194:T:G	0.3639	T	G	0.3472	-0.0098	0.0108	36659	63137	0	0.8431	1	74630194	1	74630194	*	rs686329	K	75095878	rs686329	T	G	0.3446	0.0093	0.0018	3e-07	682030	75095878	74630194	1	74630194	1	74630194	*	K	-0.907407	5.16667
chr20:48816262:C:T	0.666	T	C	0.3148	-0.0047	0.0109	36659	63137	0	0.9595	20	48816262	20	48816262	*	rs13038477	Y	47432799	rs13038477	T	C	0.332	-0.0118	0.0018	1e-10	690314	47432799	48816262	20	48816262	20	48816262	*	Y	-0.431193	-6.55556
chr5:9848495:C:G	0.7571	C	G	0.6444	0.0034	0.011	36659	63137	0	0.4748	5	9848495	5	9848495	*	rs1005138	B	9848607	rs1005138	C	G	0.6241	-0.0079	0.0018	9e-06	690884	9848607	9848495	5	9848495	5	9848495	*	B	0.309091	-4.38889
chr7:4355491:A:G	0.9684	A	G	0.8348	-0.0005	0.0137	36659	63137	0	0.8347	7	4355491	7	4355491	*	rs11771042	R	4395122	rs11771042	A	G	0.8351	-0.0091	0.0023	9.3e-05	692138	4395122	4355491	7	4355491	7	4355491	*	R	-0.0364964	-3.95652
chr5:154152355:C:G	0.5889	C	G	0.38	-0.0056	0.0104	36659	63137	37.9	0.09643	5	154152355	5	154152355	*	rs4958359	S	153531915	rs4958359	C	G	0.3873	0.0146	0.0018	1.2e-16	692414	153531915	154152355	5	154152355	5	154152355	*	S	-0.538462	8.11111
chr6:126665850:A:G	0.7253	A	G	0.2437	-0.0042	0.0119	36659	63137	0	0.4907	6	126665850	6	126665850	*	rs1262476	R	126986996	rs1262476	A	G	0.2578	0.0082	0.002	3.3e-05	675889	126986996	126665850	6	126665850	6	126665850	*	R	-0.352941	4.1
chr10:105336477:G:A	0.8016	A	G	0.2027	-0.0032	0.0125	36659	63137	0	0.6355	10	105336477	10	105336477	*	rs9420955	R	107096235	rs9420955	A	G	0.2254	0.0081	0.0021	0.00011	688984	107096235	105336477	10	105336477	10	105336477	*	R	-0.256	3.85714
chr5:75910109:C:A	0.6007	A	C	0.4689	0.0053	0.0101	36659	63137	24.2	0.2135	5	75910109	5	75910109	*	rs1525765	M	75205934	rs1525765	A	C	0.4836	-0.0074	0.0017	1.5e-05	692404	75205934	75910109	5	75910109	5	75910109	*	M	0.524752	-4.35294
chr20:24898053:G:A	0.1559	A	G	0.3028	0.0158	0.0112	36659	63137	0	0.4878	20	24898053	20	24898053	*	rs6050103	R	24878689	rs6050103	A	G	0.3151	-0.0097	0.0019	1.8e-07	692368	24878689	24898053	20	24898053	20	24898053	*	R	1.41071	-5.10526
chr12:97008243:C:T	0.363	T	C	0.3514	0.0096	0.0106	36659	63137	28.9	0.1704	12	97008243	12	97008243	*	rs10860120	H	97402021	rs10860120	T	C	0.3761	0.007	0.0018	9.3e-05	678997	97402021	97008243	12	97008243	12	97008243	*	H	0.90566	3.88889
chr3:15818315:C:T	0.03404	T	C	0.6942	-0.0233	0.011	36659	63137	6.3	0.3832	3	15818315	3	15818315	*	rs9865689	Y	15859822	rs9865689	T	C	0.6933	-0.0096	0.0019	2.4e-07	691322	15859822	15818315	3	15818315	3	15818315	*	Y	-2.11818	-5.05263
chr13:57881214:A:G	0.8689	A	G	0.8197	0.0022	0.0131	36659	63137	0	0.8006	13	57881214	13	57881214	*	rs1595215	R	58455348	rs1595215	A	G	0.8092	0.0123	0.0022	2.2e-08	691621	58455348	57881214	13	57881214	13	57881214	*	R	0.167939	5.59091
chr9:11350783:G:C	0.3185	C	G	0.2044	-0.0125	0.0125	36659	63137	14.3	0.3078	9	11350783	9	11350783	*	rs10809433	S	11350783	rs10809433	C	G	0.2108	-0.0105	0.0021	7.1e-07	688195	11350783	11350783	9	11350783	9	11350783	*	S	-1	-5
chr13:111520720:T:C	0.3687	T	C	0.2944	0.0101	0.0112	36659	63137	0	0.5765	13	111520720	13	111520720	*	rs1177401	Y	112173067	rs1177401	T	C	0.2839	-0.0115	0.0019	2.3e-09	686249	112173067	111520720	13	111520720	13	111520720	*	Y	0.901786	-6.05263
chr13:111516530:A:C	0.2811	A	C	0.283	0.0122	0.0113	36659	63137	0	0.9745	13	111516530	13	111516530	*	rs7324250	M	112168877	rs7324250	A	C	0.2644	-0.0091	0.0018	7e-07	793658	112168877	111516530	13	111516530	13	111516530	*	M	1.07965	-5.05556
chr4:66941978:T:A	0.5355	A	T	0.1198	0.0096	0.0155	36659	63137	10.5	0.3439	4	66941978	4	66941978	*	rs7697899	W	67807696	rs7697899	A	T	0.1259	0.0117	0.0027	9.8e-06	775239	67807696	66941978	4	66941978	4	66941978	*	W	0.619355	4.33333
chr1:201794056:T:C	0.4151	T	C	0.3579	-0.0087	0.0106	36659	63137	31	0.1516	1	201794056	1	201794056	*	rs564440	Y	201763184	rs564440	T	C	0.3317	-0.012	0.0018	5.2e-11	691456	201763184	201794056	1	201794056	1	201794056	*	Y	-0.820755	-6.66667
chr6:44268632:A:G	0.9426	A	G	0.1386	-0.0012	0.0161	36390	62462	41.7	0.07948	6	44268632	6	44268632	*	rs529948	R	44236369	rs529948	A	G	0.1412	-0.0093	0.0026	0.00041	650953	44236369	44268632	6	44268632	6	44268632	*	R	-0.0745342	-3.57692
chr2:69332892:A:G	0.895	A	G	0.8294	0.0018	0.0134	36659	63137	0.9	0.4323	2	69332892	2	69332892	*	rs12466648	R	69560024	rs12466648	A	G	0.8282	-0.0098	0.0022	1.2e-05	680639	69560024	69332892	2	69332892	2	69332892	*	R	0.134328	-4.45455
chr2:231737463:T:A	0.7531	A	T	0.24	0.0037	0.0118	36659	63137	0	0.9096	2	231737463	2	231737463	*	rs3748922	H	232602173	rs3748922	A	T	0.2261	0.01	0.002	9.1e-07	691069	232602173	231737463	2	231737463	2	231737463	*	H	0.313559	5
chr9:117855976:T:C	0.7991	T	C	0.8953	0.0042	0.0165	36659	63137	31	0.152	9	117855976	9	117855976	*	rs497322	Y	120618254	rs497322	T	C	0.90113	0.0109	0.0028	0.0001	691248	120618254	117855976	9	117855976	9	117855976	*	Y	0.254545	3.89286
chr4:61720595:G:A	0.915	A	G	0.6064	0.0011	0.0105	36659	63137	21.6	0.2375	4	61720595	4	61720595	*	rs9998713	R	62586313	rs9998713	A	G	0.5951	0.0066	0.0018	0.00015	689643	62586313	61720595	4	61720595	4	61720595	*	R	0.104762	3.66667
chr12:61460951:T:C	0.1472	T	C	0.7381	-0.0167	0.0116	36659	63137	0	0.5312	12	61460951	12	61460951	*	rs2009164	Y	61854732	rs2009164	T	C	0.7505	0.0109	0.002	5.9e-08	672658	61854732	61460951	12	61460951	12	61460951	*	Y	-1.43966	5.45
chr11:45282160:C:T	0.1125	T	C	0.3139	-0.0172	0.0108	36659	63137	0	0.8538	11	45282160	11	45282160	*	rs1077490	Y	45303711	rs1077490	T	C	0.3113	-0.0075	0.0019	5.3e-05	692369	45303711	45282160	11	45282160	11	45282160	*	Y	-1.59259	-3.94737
chr14:79437033:G:A	0.5547	A	G	0.6416	0.0062	0.0105	36659	63137	0	0.9356	14	79437033	14	79437033	*	rs2370983	R	79903376	rs2370983	A	G	0.6391	0.019	0.0017	2.2e-28	783816	79903376	79437033	14	79437033	14	79437033	*	R	0.590476	11.1765
chr2:97645225:C:G	0.8767	C	G	0.9143	0.0028	0.0182	36659	63137	0	0.8224	2	97645225	2	97645225	*	rs17022045	B	98261688	rs17022045	C	G	0.92861	-0.0137	0.0033	3.7e-05	692074	98261688	97645225	2	97645225	2	97645225	*	B	0.153846	-4.15152
chr7:77397143:G:A	0.03212	A	G	0.1435	-0.0307	0.0143	36659	63137	35.5	0.1146	7	77397143	7	77397143	*	rs2286156	R	77026460	rs2286156	A	G	0.1512	0.014	0.0025	1.2e-08	679941	77026460	77397143	7	77397143	7	77397143	*	R	-2.14685	5.6
chr9:115060731:T:C	0.6746	T	C	0.7798	-0.0051	0.0121	36659	63137	15.1	0.2998	9	115060731	9	115060731	*	rs7851618	Y	117823010	rs7851618	T	C	0.7629	0.008	0.002	6.6e-05	692269	117823010	115060731	9	115060731	9	115060731	*	Y	-0.421488	4
chr1:16996703:A:T	0.9309	A	T	0.7933	-0.0011	0.0125	36659	63137	33.5	0.1308	1	16996703	1	16996703	*	rs2076602	W	17323198	rs2076602	A	T	0.8158	-0.0111	0.0022	5.3e-07	683916	17323198	16996703	1	16996703	1	16996703	*	W	-0.088	-5.04545
chr3:115453936:T:G	0.8012	T	G	0.9436	-0.0055	0.022	36659	63137	0	0.5093	3	115453936	3	115453936	*	rs7426861	K	115172783	rs7426861	T	G	0.94545	-0.014	0.0038	0.00022	689749	115172783	115453936	3	115453936	3	115453936	*	K	-0.25	-3.68421
chr11:115164809:C:T	0.07915	T	C	0.1971	0.0224	0.0128	36659	63137	0	0.9977	11	115164809	11	115164809	*	rs7131245	Y	115035529	rs7131245	T	C	0.1853	-0.0095	0.0023	3e-05	683950	115035529	115164809	11	115164809	11	115164809	*	Y	1.75	-4.13043
chr20:39295314:C:A	0.1562	A	C	0.4984	0.0144	0.0101	36659	63137	0	0.5134	20	39295314	20	39295314	*	rs743154	M	37923957	rs743154	A	C	0.5047	0.0065	0.0017	0.00016	683711	37923957	39295314	20	39295314	20	39295314	*	M	1.42574	3.82353
chr3:17267278:A:G	0.06675	A	G	0.5359	0.0185	0.0101	36659	63137	35.5	0.115	3	17267278	3	17267278	*	rs2247106	R	17308770	rs2247106	A	G	0.5405	-0.0062	0.0017	0.00029	690538	17308770	17267278	3	17267278	3	17267278	*	R	1.83168	-3.64706
chr5:88285771:A:C	0.2399	A	C	0.7519	-0.0137	0.0117	36659	63137	18.2	0.27	5	88285771	5	88285771	*	rs4916897	M	87581588	rs4916897	A	C	0.7456	-0.009	0.002	5.9e-06	686455	87581588	88285771	5	88285771	5	88285771	*	M	-1.17094	-4.5
chr13:58828697:T:C	0.5047	T	C	0.9027	-0.0114	0.0171	36659	63137	0	0.5251	13	58828697	13	58828697	*	rs1316698	Y	59402831	rs1316698	T	C	0.90406	0.0126	0.003	2.8e-05	688261	59402831	58828697	13	58828697	13	58828697	*	Y	-0.666667	4.2
chr16:72201177:G:C	0.522	C	G	0.2642	-0.0074	0.0115	36659	63137	0	0.6848	16	72201177	16	72201177	*	rs7203307	S	72235076	rs7203307	C	G	0.2461	0.0099	0.002	7.9e-07	684321	72235076	72201177	16	72201177	16	72201177	*	S	-0.643478	4.95
chr11:68848132:T:A	0.9892	A	T	0.3347	0.0001	0.0107	36659	63137	2.8	0.4155	11	68848132	11	68848132	*	rs678904	W	68615600	rs678904	A	T	0.3373	0.0096	0.0018	2e-07	690160	68615600	68848132	11	68848132	11	68848132	*	W	0.00934579	5.33333
chr10:55693735:T:C	0.8584	T	C	0.5086	0.0018	0.0101	36659	63137	0	0.5946	10	55693735	10	55693735	*	rs10825570	Y	57453495	rs10825570	T	C	0.5342	0.007	0.0017	5.2e-05	692161	57453495	55693735	10	55693735	10	55693735	*	Y	0.178218	4.11765
chr14:65568711:T:C	0.3894	T	C	0.3389	-0.0092	0.0107	36659	63137	0	0.6906	14	65568711	14	65568711	*	rs2183277	Y	66035429	rs2183277	T	C	0.3278	0.0091	0.0019	8.4e-07	686470	66035429	65568711	14	65568711	14	65568711	*	Y	-0.859813	4.78947
chr10:75610561:G:A	0.4333	A	G	0.6406	-0.0085	0.0108	36659	63137	0	0.6951	10	75610561	10	75610561	*	rs7081749	R	77370319	rs7081749	A	G	0.6429	-0.0065	0.0018	0.00035	683473	77370319	75610561	10	75610561	10	75610561	*	R	-0.787037	-3.61111
chr10:50992404:T:C	0.989	T	C	0.1456	0.0002	0.0144	36659	63137	0	0.5379	10	50992404	10	50992404	*	rs2816837	Y	52752164	rs2816837	T	C	0.1422	-0.0111	0.0025	7e-06	679442	52752164	50992404	10	50992404	10	50992404	*	Y	0.0138889	-4.44
chr1:195147350:C:T	0.6507	T	C	0.2084	-0.0056	0.0124	36659	63137	0	0.7128	1	195147350	1	195147350	*	rs10921803	Y	195116480	rs10921803	T	C	0.2108	-0.0147	0.0021	2.2e-12	691015	195116480	195147350	1	195147350	1	195147350	*	Y	-0.451613	-7
chr6:32096949:T:C	0.07477	T	C	0.9063	0.0318	0.0178	36659	63137	50.3	0.02824	6	32096949	6	32096949	*	rs1150752	Y	32064726	rs1150752	T	C	0.8937	-0.0118	0.0026	4.8e-06	737694	32064726	32096949	6	32096949	6	32096949	*	Y	1.78652	-4.53846
chr6:20717024:T:C	0.452	T	C	0.8071	0.0096	0.0127	36659	63137	0	0.4807	6	20717024	6	20717024	*	rs9465871	Y	20717255	rs9465871	T	C	0.8219	0.0136	0.0021	1.4e-10	790408	20717255	20717024	6	20717024	6	20717024	*	Y	0.755906	6.47619
chr10:34155598:T:C	0.09598	T	C	0.6926	-0.0183	0.011	36659	63137	0	0.4864	10	34155598	10	34155598	*	rs1805202	Y	34444526	rs1805202	T	C	0.6991	0.0096	0.0019	3e-07	683383	34444526	34155598	10	34155598	10	34155598	*	Y	-1.66364	5.05263
chr6:94080222:G:A	0.3306	A	G	0.5879	-0.01	0.0103	36659	63137	0	0.6743	6	94080222	6	94080222	*	rs2535672	R	94789940	rs2535672	A	G	0.5878	0.0064	0.0018	0.00029	691064	94789940	94080222	6	94080222	6	94080222	*	R	-0.970874	3.55556
chr1:92761627:C:T	0.6928	T	C	0.8919	-0.0065	0.0164	36659	63137	56.7	0.01033	1	92761627	1	92761627	*	rs6604022	Y	93227184	rs6604022	T	C	0.8974	-0.0181	0.0028	2.3e-10	685982	93227184	92761627	1	92761627	1	92761627	*	Y	-0.396341	-6.46429
chr2:67520309:A:T	0.9834	A	T	0.8288	-0.0003	0.0134	36659	63137	0	0.8899	2	67520309	2	67520309	*	rs11126130	W	67747441	rs11126130	A	T	0.8397	0.0125	0.0023	7.5e-08	691472	67747441	67520309	2	67520309	2	67520309	*	W	-0.0223881	5.43478
chr9:29054855:T:A	0.4901	A	T	0.3706	-0.0072	0.0105	36659	63137	10.8	0.3413	9	29054855	9	29054855	*	rs7468614	W	29054853	rs7468614	A	T	0.3712	-0.0063	0.0018	0.00043	690644	29054853	29054855	9	29054855	9	29054855	*	W	-0.685714	-3.5
chr6:142776356:G:A	0.713	A	G	0.5908	0.0038	0.0103	36659	63137	0	0.6966	6	142776356	6	142776356	*	rs197508	R	143097493	rs197508	A	G	0.6067	-0.0081	0.0018	4.4e-06	689753	143097493	142776356	6	142776356	6	142776356	*	R	0.368932	-4.5
chr22:23839465:A:G	0.5657	A	G	0.1837	-0.0076	0.0132	36390	62462	0	0.4849	22	23839465	22	23839465	*	rs6003909	R	24181652	rs6003909	A	G	0.1739	-0.009	0.0023	8.1e-05	692536	24181652	23839465	22	23839465	22	23839465	*	R	-0.575758	-3.91304
chr18:38109926:C:T	0.8034	T	C	0.1881	-0.0032	0.0129	36659	63137	0	0.9413	18	38109926	18	38109926	*	rs7231707	Y	35689890	rs7231707	T	C	0.1893	-0.0096	0.0022	1.3e-05	692264	35689890	38109926	18	38109926	18	38109926	*	Y	-0.248062	-4.36364
chr9:106328017:A:C	0.9648	A	C	0.3175	0.0005	0.011	36659	63137	3.3	0.4113	9	106328017	9	106328017	*	rs1484377	N	109090298	rs1484377	A	C	0.2924	0.0084	0.0019	9.1e-06	690567	109090298	106328017	9	106328017	9	106328017	*	N	0.0454545	4.42105
chr7:65266851:T:G	0.9978	T	G	0.9625	-0.0001	0.0263	36659	63137	0	0.7687	7	65266851	7	65266851	*	rs17139597	K	64731746	rs17139597	T	G	0.96282	0.0155	0.0044	0.00047	686897	64731746	65266851	7	65266851	7	65266851	*	K	-0.00380228	3.52273
chr14:91124073:G:A	0.7261	A	G	0.604	-0.0036	0.0104	36659	63137	13.6	0.3146	14	91124073	14	91124073	*	rs7149920	R	91590417	rs7149920	A	G	0.6139	0.0084	0.0018	3.2e-06	681463	91590417	91124073	14	91124073	14	91124073	*	R	-0.346154	4.66667
chr5:140509005:C:A	0.05634	A	C	0.4648	-0.0194	0.0102	36659	63137	0	0.9558	5	140509005	5	140509005	*	rs7712617	M	139888590	rs7712617	A	C	0.4694	0.0062	0.0017	0.0003	691724	139888590	140509005	5	140509005	5	140509005	*	M	-1.90196	3.64706
chr5:64201353:A:G	0.03243	A	G	0.6087	0.022	0.0103	36659	63137	0	0.9235	5	64201353	5	64201353	*	rs1389864	R	63497180	rs1389864	A	G	0.6075	0.0081	0.0018	3.4e-06	692573	63497180	64201353	5	64201353	5	64201353	*	R	2.13592	4.5
chr4:95161842:C:T	0.004355	T	C	0.5495	-0.029	0.0102	36659	63137	0	0.8468	4	95161842	4	95161842	*	rs3857227	Y	96082993	rs3857227	T	C	0.5441	-0.0095	0.0017	4.1e-08	690473	96082993	95161842	4	95161842	4	95161842	*	Y	-2.84314	-5.58824
chr8:10655001:G:C	0.1504	C	G	0.5476	0.0148	0.0103	36390	62462	0	0.5417	8	10655001	8	10655001	*	rs9969466	S	10512511	rs9969466	C	G	0.5557	-0.0164	0.0018	8.6e-21	674113	10512511	10655001	8	10655001	8	10655001	*	S	1.43689	-9.11111
chr16:25648408:C:T	0.7514	T	C	0.5231	0.0032	0.0102	36659	63137	0	0.9287	16	25648408	16	25648408	*	rs205188	Y	25659729	rs205188	T	C	0.5286	0.0085	0.0017	8.8e-07	687983	25659729	25648408	16	25648408	16	25648408	*	Y	0.313725	5
chr2:104157149:G:A	0.3016	A	G	0.7185	0.0118	0.0115	36659	63137	0	0.8138	2	104157149	2	104157149	*	rs12987030	R	104773607	rs12987030	A	G	0.7322	-0.0069	0.002	0.00041	689748	104773607	104157149	2	104157149	2	104157149	*	R	1.02609	-3.45
chr12:41408407:C:T	0.3441	T	C	0.4349	0.0096	0.0102	36659	63137	0.8	0.4335	12	41408407	12	41408407	*	rs10785264	Y	41802209	rs10785264	T	C	0.4433	0.0116	0.0017	3e-11	687260	41802209	41408407	12	41408407	12	41408407	*	Y	0.941176	6.82353
chr9:19934461:A:C	0.521	A	C	0.5116	-0.0065	0.0102	36659	63137	0	0.7828	9	19934461	9	19934461	*	rs4977360	M	19934459	rs4977360	A	C	0.5219	-0.0066	0.0017	0.00014	686189	19934459	19934461	9	19934461	9	19934461	*	M	-0.637255	-3.88235
chr14:79486430:G:T	0.8768	T	G	0.2867	-0.0017	0.0112	36659	63137	0	0.6471	14	79486430	14	79486430	*	rs8005235	K	79952773	rs8005235	T	G	0.2973	0.0199	0.0019	6.2e-26	686187	79952773	79486430	14	79486430	14	79486430	*	K	-0.151786	10.4737
chr3:11302415:G:C	0.4036	C	G	0.6202	0.0088	0.0105	36659	63137	16.9	0.2824	3	11302415	3	11302415	*	rs2606762	S	11343889	rs2606762	C	G	0.631	-0.0079	0.0018	1.6e-05	636128	11343889	11302415	3	11302415	3	11302415	*	S	0.838095	-4.38889
chr4:52588422:T:G	0.6032	T	G	0.8796	-0.0081	0.0155	36659	63137	0	0.805	4	52588422	4	52588422	*	rs6828126	K	53454588	rs6828126	T	G	0.8802	-0.0111	0.0027	3.7e-05	692461	53454588	52588422	4	52588422	4	52588422	*	K	-0.522581	-4.11111
chr6:56933957:A:G	0.06328	A	G	0.8048	0.0237	0.0128	36659	63137	0	0.7708	6	56933957	6	56933957	*	rs17752459	R	56798755	rs17752459	A	G	0.8134	-0.0111	0.0022	3.6e-07	691869	56798755	56933957	6	56933957	6	56933957	*	R	1.85156	-5.04545
chr1:207872296:C:T	0.7178	T	C	0.0758	-0.0069	0.019	36659	63137	0	0.7443	1	207872296	1	207872296	*	rs737282	Y	208045641	rs737282	T	C	0.07437	0.0127	0.0035	0.00032	511418	208045641	207872296	1	207872296	1	207872296	*	Y	-0.363158	3.62857
chr8:3083531:A:C	0.2014	A	C	0.6142	-0.0133	0.0104	36659	63137	0	0.556	8	3083531	8	3083531	*	rs1108095	M	2941053	rs1108095	A	C	0.6074	0.0069	0.0019	0.00021	620045	2941053	3083531	8	3083531	8	3083531	*	M	-1.27885	3.63158
chr6:153048201:A:G	0.3758	A	G	0.7126	0.0098	0.0111	36659	63137	0	0.8252	6	153048201	6	153048201	*	rs9384067	R	153369336	rs9384067	A	G	0.7033	-0.0136	0.0019	9.9e-13	691714	153369336	153048201	6	153048201	6	153048201	*	R	0.882883	-7.15789
chr10:65341520:A:C	0.5971	A	C	0.6932	0.0058	0.011	36659	63137	0	0.4897	10	65341520	10	65341520	*	rs10761955	V	67101278	rs10761955	A	C	0.6783	-0.0069	0.0019	0.00022	672940	67101278	65341520	10	65341520	10	65341520	*	V	0.527273	-3.63158
chr4:186834701:G:T	0.1954	T	G	0.488	-0.0132	0.0102	36659	63137	38.7	0.09078	4	186834701	4	186834701	*	rs12641007	K	187755855	rs12641007	T	G	0.4974	-0.0068	0.0017	7.7e-05	690055	187755855	186834701	4	186834701	4	186834701	*	K	-1.29412	-4
chr3:51058304:T:C	0.006945	T	C	0.1233	0.0418	0.0155	36659	63137	0	0.8685	3	51058304	3	51058304	*	rs4927960	Y	51095735	rs4927960	T	C	0.1335	-0.0145	0.0026	2.1e-08	692464	51095735	51058304	3	51058304	3	51058304	*	Y	2.69677	-5.57692
chr15:55090378:A:G	0.4822	A	G	0.9735	-0.0223	0.0317	36659	63137	4.8	0.3974	15	55090378	15	55090378	*	rs17238150	R	55382576	rs17238150	A	G	0.97661	0.0228	0.0053	1.8e-05	673818	55382576	55090378	15	55090378	15	55090378	*	R	-0.70347	4.30189
chr10:132662743:A:G	0.3959	A	G	0.1159	0.0138	0.0163	36659	63137	0	0.7198	10	132662743	10	132662743	*	rs7910850	R	134476247	rs7910850	A	G	0.108	-0.0105	0.0027	0.00011	688351	134476247	132662743	10	132662743	10	132662743	*	R	0.846626	-3.88889
chr2:6055715:T:C	0.1634	T	C	0.6921	0.0152	0.0109	36659	63137	47.7	0.03884	2	6055715	2	6055715	*	rs1949914	Y	6195847	rs1949914	T	C	0.7048	0.0129	0.0019	6.2e-12	692565	6195847	6055715	2	6055715	2	6055715	*	Y	1.3945	6.78947
chr6:63530611:G:T	0.0524	T	G	0.4181	-0.0199	0.0103	36659	63137	11.1	0.3388	6	63530611	6	63530611	*	rs2622274	K	64240516	rs2622274	T	G	0.4367	-0.0109	0.0017	2.5e-10	690103	64240516	63530611	6	63530611	6	63530611	*	K	-1.93204	-6.41176
chr5:165204702:A:G	0.1631	A	G	0.6286	-0.0146	0.0105	36659	63137	0	0.6277	5	165204702	5	165204702	*	rs11135357	R	164631708	rs11135357	A	G	0.621	0.0063	0.0018	0.0004	684822	164631708	165204702	5	165204702	5	165204702	*	R	-1.39048	3.5
chr13:88566582:G:A	0.9466	A	G	0.5914	0.0007	0.0103	36659	63137	0	0.6195	13	88566582	13	88566582	*	rs4773017	R	89218837	rs4773017	A	G	0.5753	-0.0095	0.0017	4.4e-08	690215	89218837	88566582	13	88566582	13	88566582	*	R	0.0679612	-5.58824
chr3:10005562:C:T	0.8734	T	C	0.2302	-0.0019	0.012	36659	63137	0	0.6183	3	10005562	3	10005562	*	rs13079240	Y	10047246	rs13079240	T	C	0.2388	0.0075	0.002	0.0002	692307	10047246	10005562	3	10005562	3	10005562	*	Y	-0.158333	3.75
chr13:98454725:C:G	0.6595	C	G	0.7202	-0.005	0.0113	36659	63137	0	0.6319	13	98454725	13	98454725	*	rs9630321	S	99106979	rs9630321	C	G	0.7042	0.011	0.0019	5.7e-09	691539	99106979	98454725	13	98454725	13	98454725	*	S	-0.442478	5.78947
chr9:11857869:G:A	0.4098	A	G	0.4835	0.0084	0.0102	36659	63137	24.9	0.2062	9	11857869	9	11857869	*	rs962737	R	11857869	rs962737	A	G	0.4771	-0.0104	0.0017	1.6e-09	688761	11857869	11857869	9	11857869	9	11857869	*	R	0.823529	-6.11765
chr14:35223163:T:G	0.1376	T	G	0.9009	-0.025	0.0168	36659	63137	31.9	0.1439	14	35223163	14	35223163	*	rs17103110	K	35692369	rs17103110	T	G	0.90476	0.0165	0.0029	1.7e-08	691502	35692369	35223163	14	35223163	14	35223163	*	K	-1.4881	5.68966
chr1:1869595:G:A	0.6823	A	G	0.2552	-0.0048	0.0117	36659	63137	4.5	0.4002	1	1869595	1	1869595	*	rs4648592	R	1801034	rs4648592	A	G	0.271	-0.013	0.0019	1.5e-11	692111	1801034	1869595	1	1869595	1	1869595	*	R	-0.410256	-6.84211
chr8:17086326:C:T	0.6599	T	C	0.4735	0.0045	0.0103	36659	63137	57.4	0.009207	8	17086326	8	17086326	*	rs3850762	Y	16943835	rs3850762	T	C	0.4799	-0.0062	0.0017	0.00035	685066	16943835	17086326	8	17086326	8	17086326	*	Y	0.436893	-3.64706
chr18:26616261:A:T	0.5572	A	T	0.586	-0.0061	0.0104	36659	63137	0	0.8846	18	26616261	18	26616261	*	rs8084432	W	24196225	rs8084432	A	T	0.5968	0.0063	0.0018	0.00037	683441	24196225	26616261	18	26616261	18	26616261	*	W	-0.586538	3.5
chr14:72904035:G:A	0.1611	A	G	0.3239	0.0151	0.0108	36659	63137	0	0.917	14	72904035	14	72904035	*	rs8014658	R	73370743	rs8014658	A	G	0.3188	0.007	0.0019	0.00016	689824	73370743	72904035	14	72904035	14	72904035	*	R	1.39815	3.68421
chr13:80481439:C:A	0.9803	A	C	0.3667	0.0003	0.0105	36659	63137	0	0.9655	13	80481439	13	80481439	*	rs1930342	M	81055574	rs1930342	A	C	0.3695	0.0092	0.0018	2.6e-07	691373	81055574	80481439	13	80481439	13	80481439	*	M	0.0285714	5.11111
chr14:55980516:T:C	0.4598	T	C	0.4653	0.0075	0.0101	36659	63137	32.3	0.1405	14	55980516	14	55980516	*	rs1188172	Y	56447234	rs1188172	T	C	0.4622	-0.0089	0.0017	2.4e-07	691084	56447234	55980516	14	55980516	14	55980516	*	Y	0.742574	-5.23529
chr8:114401732:C:T	0.1447	T	C	0.4648	0.0147	0.0101	36659	63137	0	0.923	8	114401732	8	114401732	*	rs2645847	Y	115413961	rs2645847	T	C	0.4692	0.006	0.0017	0.00048	690855	115413961	114401732	8	114401732	8	114401732	*	Y	1.45545	3.52941
chr11:113112417:A:T	0.5939	A	T	0.4637	-0.0054	0.0102	36659	63137	0	0.9363	11	113112417	11	113112417	*	rs4539361	W	112983139	rs4539361	A	T	0.4517	-0.0097	0.0017	2.3e-08	688370	112983139	113112417	11	113112417	11	113112417	*	W	-0.529412	-5.70588
chr6:82677368:T:C	0.604	T	C	0.8983	0.0086	0.0166	36659	63137	0.2	0.4388	6	82677368	6	82677368	*	rs7750820	Y	83387085	rs7750820	T	C	0.8935	-0.0097	0.0028	0.00044	692243	83387085	82677368	6	82677368	6	82677368	*	Y	0.518072	-3.46429
chr1:101270487:G:A	0.9886	A	G	0.7947	-0.0002	0.0127	36659	63137	51.5	0.02393	1	101270487	1	101270487	*	rs2180234	R	101736043	rs2180234	A	G	0.8038	-0.0103	0.0022	3.1e-06	689463	101736043	101270487	1	101270487	1	101270487	*	R	-0.015748	-4.68182
chr9:78801079:C:T	0.404	T	C	0.4485	-0.0086	0.0103	36659	63137	42.1	0.06852	9	78801079	9	78801079	*	rs1929876	Y	81415995	rs1929876	T	C	0.4602	0.0069	0.0017	5.7e-05	689112	81415995	78801079	9	78801079	9	78801079	*	Y	-0.834951	4.05882
chr3:193878273:T:C	0.8122	T	C	0.6203	-0.0025	0.0105	36659	63137	0	0.6412	3	193878273	3	193878273	*	rs658011	Y	193596062	rs658011	T	C	0.6122	0.0096	0.0018	5.1e-08	688834	193596062	193878273	3	193878273	3	193878273	*	Y	-0.238095	5.33333
chr3:88242771:G:A	0.7136	A	G	0.8606	-0.0056	0.0152	36659	63137	13.7	0.3132	3	88242771	3	88242771	*	rs7624964	R	88291921	rs7624964	A	G	0.8645	0.0166	0.0025	3.9e-11	691532	88291921	88242771	3	88242771	3	88242771	*	R	-0.368421	6.64
chr20:55581762:A:C	0.1015	A	C	0.6847	-0.0178	0.0109	36659	63137	29.2	0.1675	20	55581762	20	55581762	*	rs654507	M	54156820	rs654507	A	C	0.6653	-0.0108	0.0018	4.7e-09	691659	54156820	55581762	20	55581762	20	55581762	*	M	-1.63303	-6
chr13:77908928:C:G	0.3418	C	G	0.7403	0.0109	0.0115	36659	63137	0	0.8216	13	77908928	13	77908928	*	rs4885493	S	78483063	rs4885493	C	G	0.7335	0.0072	0.002	0.00025	690891	78483063	77908928	13	77908928	13	77908928	*	S	0.947826	3.6
chr14:40430645:A:C	0.724	A	C	0.501	-0.0035	0.01	36659	63137	0	0.8679	14	40430645	14	40430645	*	rs4899719	M	40899849	rs4899719	A	C	0.4977	0.0065	0.0017	0.00017	684533	40899849	40430645	14	40430645	14	40430645	*	M	-0.35	3.82353
chr13:58690909:T:C	0.873	T	C	0.597	0.0016	0.0103	36659	63137	0	0.8289	13	58690909	13	58690909	*	rs9538162	Y	59265043	rs9538162	T	C	0.5862	0.0156	0.0018	4.8e-19	690345	59265043	58690909	13	58690909	13	58690909	*	Y	0.15534	8.66667
chr14:69058166:T:C	0.4421	T	C	0.69	0.0084	0.011	36659	63137	0	0.7311	14	69058166	14	69058166	*	rs12431846	Y	69524883	rs12431846	T	C	0.6715	-0.0068	0.0018	0.00022	691132	69524883	69058166	14	69058166	14	69058166	*	Y	0.763636	-3.77778
chr5:112846994:A:G	0.5565	A	G	0.3805	-0.0061	0.0104	36659	63137	0	0.6798	5	112846994	5	112846994	*	rs448162	R	112182691	rs448162	A	G	0.3751	0.0094	0.0018	1.1e-07	691456	112182691	112846994	5	112846994	5	112846994	*	R	-0.586538	5.22222
chr14:71155404:A:G	0.22	A	G	0.9599	-0.0325	0.0265	36659	63137	17.7	0.2747	14	71155404	14	71155404	*	rs11844339	R	71622121	rs11844339	A	G	0.96568	0.0223	0.0053	2.5e-05	666016	71622121	71155404	14	71155404	14	71155404	*	R	-1.22642	4.20755
chr7:6517504:A:C	0.003943	A	C	0.5007	-0.0297	0.0103	36659	63137	30.6	0.1553	7	6517504	7	6517504	*	rs10447683	H	6557135	rs10447683	A	C	0.4968	0.008	0.0018	4.8e-06	688195	6557135	6517504	7	6517504	7	6517504	*	H	-2.8835	4.44444
chr7:1814627:A:G	0.4123	A	G	0.7884	0.0101	0.0124	36659	63137	47	0.04207	7	1814627	7	1814627	*	rs6948971	R	1854263	rs6948971	A	G	0.8013	0.0113	0.0022	2.1e-07	692520	1854263	1814627	7	1814627	7	1814627	*	R	0.814516	5.13636
chr1:80355535:A:G	0.1825	A	G	0.6725	-0.0144	0.0108	36659	63137	1.6	0.4262	1	80355535	1	80355535	*	rs11162975	R	80821220	rs11162975	A	G	0.6502	-0.0085	0.0018	2.5e-06	690818	80821220	80355535	1	80355535	1	80355535	*	R	-1.33333	-4.72222
chr1:189864313:A:T	0.6114	A	T	0.8964	0.0084	0.0166	36659	63137	0	0.8397	1	189864313	1	189864313	*	rs2944693	W	189833443	rs2944693	A	T	0.8937	-0.0113	0.0029	7.8e-05	689271	189833443	189864313	1	189864313	1	189864313	*	W	0.506024	-3.89655
chr7:128106356:A:C	0.2534	A	C	0.5438	-0.0116	0.0101	36659	63137	50	0.02942	7	128106356	7	128106356	*	rs322808	M	127746408	rs322808	A	C	0.5424	0.0068	0.0018	0.00014	637371	127746408	128106356	7	128106356	7	128106356	*	M	-1.14851	3.77778
chr8:11361825:G:A	0.06146	A	G	0.5302	-0.0189	0.0101	36390	62462	0	0.5774	8	11361825	8	11361825	*	rs2246606	R	11219334	rs2246606	A	G	0.5368	0.013	0.0017	6.4e-14	687472	11219334	11361825	8	11361825	8	11361825	*	R	-1.87129	7.64706
chr2:222624574:C:T	0.6665	T	C	0.3659	0.0045	0.0105	36659	63137	8.5	0.3634	2	222624574	2	222624574	*	rs2290031	Y	223489293	rs2290031	T	C	0.3721	0.0072	0.0018	4.4e-05	692106	223489293	222624574	2	222624574	2	222624574	*	Y	0.428571	4
chr16:82737181:T:A	0.04106	A	T	0.1693	-0.0277	0.0136	36659	63137	0	0.9154	16	82737181	16	82737181	*	rs10514562	W	82770786	rs10514562	A	T	0.1613	-0.009	0.0024	0.0002	684052	82770786	82737181	16	82737181	16	82737181	*	W	-2.03676	-3.75
chr6:82834010:T:C	0.2069	T	C	0.8596	-0.0183	0.0145	36659	63137	0	0.957	6	82834010	6	82834010	*	rs209405	Y	83543729	rs209405	T	C	0.8508	-0.0115	0.0024	1.6e-06	691353	83543729	82834010	6	82834010	6	82834010	*	Y	-1.26207	-4.79167
chr1:167338440:A:G	0.8645	A	G	0.5357	-0.0018	0.0103	36659	63137	0	0.4892	1	167338440	1	167338440	*	rs7519945	D	167307677	rs7519945	A	G	0.5198	0.0098	0.0017	1.4e-08	679118	167307677	167338440	1	167338440	1	167338440	*	D	-0.174757	5.76471
chr1:33289169:C:G	0.7937	C	G	0.3088	0.0029	0.0111	36659	63137	7	0.3773	1	33289169	1	33289169	*	rs6670358	S	33754770	rs6670358	C	G	0.3098	0.0072	0.0019	0.00014	683708	33754770	33289169	1	33289169	1	33289169	*	S	0.261261	3.78947
chr5:149193879:G:C	0.06185	C	G	0.363	-0.0198	0.0106	36659	63137	0	0.9782	5	149193879	5	149193879	*	rs4444958	S	148573442	rs4444958	C	G	0.3673	-0.007	0.0018	0.0001	691156	148573442	149193879	5	149193879	5	149193879	*	S	-1.86792	-3.88889
chr12:122454903:C:T	0.02905	T	C	0.62	0.0229	0.0105	36659	63137	0	0.5276	12	122454903	12	122454903	*	rs10846912	Y	122939450	rs10846912	T	C	0.6332	0.014	0.0017	2.4e-16	774408	122939450	122454903	12	122454903	12	122454903	*	Y	2.18095	8.23529
chr9:14612468:T:C	0.3728	T	C	0.5851	0.0091	0.0103	36659	63137	34.4	0.1232	9	14612468	9	14612468	*	rs13290946	Y	14612466	rs13290946	T	C	0.5875	-0.008	0.0018	5.8e-06	688578	14612466	14612468	9	14612468	9	14612468	*	Y	0.883495	-4.44444
chr11:8307292:A:G	0.663	A	G	0.7141	-0.0049	0.0113	36659	63137	32.5	0.139	11	8307292	11	8307292	*	rs11041864	R	8328839	rs11041864	A	G	0.7058	0.009	0.0019	2.4e-06	686335	8328839	8307292	11	8307292	11	8307292	*	R	-0.433628	4.73684
chr1:49110828:A:T	0.5601	A	T	0.3601	0.0062	0.0106	36659	63137	0	0.8509	1	49110828	1	49110828	*	rs662440	W	49576500	rs662440	A	T	0.3649	0.0153	0.0018	7.5e-18	691479	49576500	49110828	1	49110828	1	49110828	*	W	0.584906	8.5
chr14:96803030:C:A	0.2441	A	C	0.0546	0.0259	0.0223	36659	63137	37.7	0.09795	14	96803030	14	96803030	*	rs11628733	M	97269367	rs11628733	A	C	0.0497	0.0209	0.0039	1.1e-07	691566	97269367	96803030	14	96803030	14	96803030	*	M	1.16143	5.35897
chr9:14453078:C:A	0.3855	A	C	0.266	0.01	0.0115	36659	63137	19	0.2623	9	14453078	9	14453078	*	rs17761983	M	14453076	rs17761983	A	C	0.2771	-0.0069	0.002	0.00046	683013	14453076	14453078	9	14453078	9	14453078	*	M	0.869565	-3.45
chr14:40304161:G:T	0.1496	T	G	0.275	-0.0163	0.0113	36659	63137	22	0.2342	14	40304161	14	40304161	*	rs17110464	K	40773365	rs17110464	T	G	0.2941	-0.0113	0.0019	2.2e-09	692384	40773365	40304161	14	40304161	14	40304161	*	K	-1.44248	-5.94737
chr10:60922411:G:A	0.1939	A	G	0.4836	0.0133	0.0102	36659	63137	0	0.8689	10	60922411	10	60922411	*	rs7913287	R	62682169	rs7913287	A	G	0.4974	-0.0061	0.0017	0.00047	679323	62682169	60922411	10	60922411	10	60922411	*	R	1.30392	-3.58824
chr1:190304891:A:G	0.413	A	G	0.9086	0.0144	0.0176	36659	63137	11	0.3397	1	190304891	1	190304891	*	rs12081131	R	190274021	rs12081131	A	G	0.92095	0.0115	0.0032	0.00033	692078	190274021	190304891	1	190304891	1	190304891	*	R	0.818182	3.59375
chr11:29167144:A:G	0.6923	A	G	0.8552	-0.0056	0.0142	36659	63137	0	0.5262	11	29167144	11	29167144	*	rs661878	R	29188691	rs661878	A	G	0.8655	0.0147	0.0025	7e-09	692300	29188691	29167144	11	29167144	11	29167144	*	R	-0.394366	5.88
chr2:186514088:G:A	0.2138	A	G	0.3407	-0.0132	0.0106	36659	63137	56.5	0.01075	2	186514088	2	186514088	*	rs7581081	R	187378815	rs7581081	A	G	0.3314	0.0067	0.0018	0.00024	689604	187378815	186514088	2	186514088	2	186514088	*	R	-1.24528	3.72222
chr18:29791842:C:G	0.7134	C	G	0.6287	0.0039	0.0106	36659	63137	14.5	0.3058	18	29791842	18	29791842	*	rs17736933	S	27371807	rs17736933	C	G	0.6428	-0.0063	0.0018	0.00038	692110	27371807	29791842	18	29791842	18	29791842	*	S	0.367925	-3.5
chr3:45091085:A:T	0.8636	A	T	0.619	-0.0018	0.0104	36659	63137	0	0.7018	3	45091085	3	45091085	*	rs6791801	W	45132577	rs6791801	A	T	0.6068	-0.0076	0.0018	2.2e-05	676655	45132577	45091085	3	45091085	3	45091085	*	W	-0.173077	-4.22222
chr3:28566057:C:G	0.04795	C	G	0.2717	-0.0229	0.0116	36659	63137	0	0.9179	3	28566057	3	28566057	*	rs4361241	S	28607548	rs4361241	C	G	0.2609	0.0102	0.002	3.1e-07	683783	28607548	28566057	3	28566057	3	28566057	*	S	-1.97414	5.1
chr6:162782773:A:G	0.3674	A	G	0.8789	-0.014	0.0155	36659	63137	44.8	0.05319	6	162782773	6	162782773	*	rs13213421	R	163203805	rs13213421	A	G	0.8839	0.0224	0.0027	6.8e-17	687885	163203805	162782773	6	162782773	6	162782773	*	R	-0.903226	8.2963
chr6:41053183:T:C	0.0008761	T	C	0.811	0.0428	0.0129	36659	63137	25	0.2057	6	41053183	6	41053183	*	rs2073016	Y	41020922	rs2073016	T	C	0.801	-0.0117	0.0023	2.2e-07	680628	41020922	41053183	6	41053183	6	41053183	*	Y	3.31783	-5.08696
chr10:75582814:A:C	0.2417	A	C	0.2773	0.0135	0.0116	36659	63137	0.9	0.4326	10	75582814	10	75582814	*	rs7081262	M	77342572	rs7081262	A	C	0.2672	0.0082	0.002	3.1e-05	692019	77342572	75582814	10	75582814	10	75582814	*	M	1.16379	4.1
chr9:30818783:C:A	0.2424	A	C	0.8088	0.0153	0.0131	36659	63137	0	0.7251	9	30818783	9	30818783	*	rs2502920	M	30818781	rs2502920	A	C	0.8115	-0.01	0.0022	4.2e-06	690979	30818781	30818783	9	30818783	9	30818783	*	M	1.16794	-4.54545
chr2:179960958:G:A	0.5903	A	G	0.8646	0.0083	0.0153	36659	63137	38.2	0.09438	2	179960958	2	179960958	*	rs12693214	R	180825685	rs12693214	A	G	0.8666	-0.0104	0.0026	4.8e-05	692215	180825685	179960958	2	179960958	2	179960958	*	R	0.542484	-4
chr5:107341706:G:A	0.5201	A	G	0.1575	0.009	0.0139	36659	63137	0	0.7429	5	107341706	5	107341706	*	rs17344856	R	106677407	rs17344856	A	G	0.1591	0.0103	0.0023	8.6e-06	678844	106677407	107341706	5	107341706	5	107341706	*	R	0.647482	4.47826
chr1:66059428:T:C	0.4237	T	C	0.4643	0.0081	0.0101	36659	63137	0.8	0.4333	1	66059428	1	66059428	*	rs11208792	Y	66525111	rs11208792	T	C	0.4569	-0.0107	0.0017	5.4e-10	689014	66525111	66059428	1	66059428	1	66059428	*	Y	0.80198	-6.29412
chr13:112095592:G:A	0.05511	A	G	0.4793	0.0198	0.0103	36294	57031	0	0.4885	13	112095592	13	112095592	*	rs11618666	R	112749906	rs11618666	A	G	0.4971	0.0069	0.0018	8.7e-05	673931	112749906	112095592	13	112095592	13	112095592	*	R	1.92233	3.83333
chr3:10236182:T:C	0.9318	T	C	0.486	-0.0009	0.01	36659	63137	0	0.8085	3	10236182	3	10236182	*	rs11706450	Y	10277866	rs11706450	T	C	0.4759	-0.0061	0.0017	0.00035	689825	10277866	10236182	3	10236182	3	10236182	*	Y	-0.09	-3.58824
chr7:114758270:C:T	0.4974	T	C	0.9216	0.0135	0.0199	36659	63137	5.3	0.3928	7	114758270	7	114758270	*	rs4727803	Y	114398325	rs4727803	T	C	0.92616	0.0155	0.0033	3.1e-06	692036	114398325	114758270	7	114758270	7	114758270	*	Y	0.678392	4.69697
chr13:27455602:G:C	0.4439	C	G	0.9568	-0.0198	0.0258	36659	63137	0	0.8695	13	27455602	13	27455602	*	rs9512698	B	28029739	rs9512698	C	G	0.96182	-0.0164	0.0043	0.00016	691880	28029739	27455602	13	27455602	13	27455602	*	B	-0.767442	-3.81395
chr16:76679454:C:T	0.7069	T	C	0.1694	-0.0051	0.0136	36659	63137	22.2	0.2323	16	76679454	16	76679454	*	rs11860119	Y	76713351	rs11860119	T	C	0.1707	0.0128	0.0023	4.3e-08	691585	76713351	76679454	16	76679454	16	76679454	*	Y	-0.375	5.56522
chr4:102204616:C:T	0.2812	T	C	0.3265	0.0116	0.0108	36659	63137	32.9	0.1359	4	102204616	4	102204616	*	rs11727107	Y	103125773	rs11727107	T	C	0.3155	-0.009	0.0019	3.8e-06	572105	103125773	102204616	4	102204616	4	102204616	*	Y	1.07407	-4.73684
chr2:10768767:A:G	0.9677	A	G	0.6215	0.0004	0.0103	36659	63137	0	0.7296	2	10768767	2	10768767	*	rs1198849	R	10908893	rs1198849	A	G	0.6352	-0.0072	0.0018	5.1e-05	691811	10908893	10768767	2	10768767	2	10768767	*	R	0.038835	-4
chr13:68923873:T:G	0.4467	T	G	0.7088	-0.0084	0.0111	36659	63137	0	0.7182	13	68923873	13	68923873	*	rs9529455	K	69498005	rs9529455	T	G	0.6897	-0.0065	0.0019	0.00049	689698	69498005	68923873	13	68923873	13	68923873	*	K	-0.756757	-3.42105
chr4:101872343:G:T	0.3414	T	G	0.3806	0.0098	0.0103	36659	63137	36.8	0.1046	4	101872343	4	101872343	*	rs2216546	K	102793500	rs2216546	T	G	0.3939	0.0074	0.0018	2.3e-05	692315	102793500	101872343	4	101872343	4	101872343	*	K	0.951456	4.11111
chr7:44514227:A:G	0.1698	A	G	0.7709	-0.0167	0.0121	36659	63137	39.6	0.08459	7	44514227	7	44514227	*	rs217432	R	44553826	rs217432	A	G	0.7608	-0.0084	0.002	3.6e-05	688324	44553826	44514227	7	44514227	7	44514227	*	R	-1.38017	-4.2
chr3:183988842:A:C	0.036	A	C	0.4362	0.0212	0.0101	36659	63137	0	0.7852	3	183988842	3	183988842	*	rs6443926	M	183706630	rs6443926	A	C	0.4395	0.0062	0.0017	0.00032	692554	183706630	183988842	3	183988842	3	183988842	*	M	2.09901	3.64706
chr11:30456768:G:A	0.662	A	G	0.1877	0.0057	0.0129	36659	63137	5.8	0.3883	11	30456768	11	30456768	*	rs537944	R	30478315	rs537944	A	G	0.178	-0.0111	0.0022	5.8e-07	691159	30478315	30456768	11	30456768	11	30456768	*	R	0.44186	-5.04545
chr15:80542179:T:C	0.8079	T	C	0.6281	0.0025	0.0105	36659	63137	22.4	0.2299	15	80542179	15	80542179	*	rs7169055	Y	80834520	rs7169055	T	C	0.6162	-0.0064	0.0018	0.00029	689756	80834520	80542179	15	80542179	15	80542179	*	Y	0.238095	-3.55556
chr3:44057398:C:T	0.6915	T	C	0.5786	-0.0041	0.0103	36659	63137	0	0.7946	3	44057398	3	44057398	*	rs808721	H	44098890	rs808721	T	C	0.5866	0.0079	0.0018	7.4e-06	691626	44098890	44057398	3	44057398	3	44057398	*	H	-0.398058	4.38889
chr5:85040106:T:A	0.1377	A	T	0.3299	0.016	0.0107	36659	63137	41	0.07529	5	85040106	5	85040106	*	rs7444607	W	84335924	rs7444607	A	T	0.3458	-0.008	0.0018	1.2e-05	688966	84335924	85040106	5	85040106	5	85040106	*	W	1.49533	-4.44444
chr9:100166164:A:G	0.9229	A	G	0.4292	-0.001	0.0102	36659	63137	3	0.4134	9	100166164	9	100166164	*	rs846753	R	102928446	rs846753	A	G	0.4257	-0.0109	0.0017	3.4e-10	692155	102928446	100166164	9	100166164	9	100166164	*	R	-0.0980392	-6.41176
chr4:54832645:C:T	0.3173	T	C	0.436	-0.0103	0.0103	36659	63137	7.8	0.3694	4	54832645	4	54832645	*	rs2726623	Y	55698811	rs2726623	T	C	0.4477	0.008	0.0017	3.8e-06	690129	55698811	54832645	4	54832645	4	54832645	*	Y	-1	4.70588
chr10:85101431:C:T	0.2948	T	C	0.1738	-0.014	0.0133	36659	63137	0	0.5889	10	85101431	10	85101431	*	rs11201374	Y	86861187	rs11201374	T	C	0.171	0.0082	0.0023	0.00046	666913	86861187	85101431	10	85101431	10	85101431	*	Y	-1.05263	3.56522
chr6:153125056:A:T	0.3524	A	T	0.4789	0.0094	0.0101	36659	63137	35.3	0.1165	6	153125056	6	153125056	*	rs1281967	W	153446191	rs1281967	A	T	0.4826	-0.0088	0.0017	2.7e-07	688594	153446191	153125056	6	153125056	6	153125056	*	W	0.930693	-5.17647
chr7:114784082:T:A	0.6579	A	T	0.0973	0.0076	0.0171	36659	63137	0	0.9135	7	114784082	7	114784082	*	rs17137262	W	114424137	rs17137262	A	T	0.09448	-0.0119	0.003	6.7e-05	678910	114424137	114784082	7	114784082	7	114784082	*	W	0.444444	-3.96667
chr1:31692773:T:C	0.01325	T	C	0.3455	0.0261	0.0106	36659	63137	60	0.005365	1	31692773	1	31692773	*	rs3818788	Y	32158374	rs3818788	T	C	0.3519	-0.0129	0.0019	3.7e-12	635263	32158374	31692773	1	31692773	1	31692773	*	Y	2.46226	-6.78947
chr9:30797107:T:A	0.3002	A	T	0.183	-0.0135	0.013	36659	63137	0	0.6076	9	30797107	9	30797107	*	rs2482537	W	30797105	rs2482537	A	T	0.1882	0.01	0.0022	5.3e-06	692277	30797105	30797107	9	30797107	9	30797107	*	W	-1.03846	4.54545
chr10:103096405:G:A	0.3472	A	G	0.0912	-0.0164	0.0174	36659	63137	0	0.5894	10	103096405	10	103096405	*	rs12412038	R	104856162	rs12412038	A	G	0.08226	0.0261	0.003	2.9e-18	795472	104856162	103096405	10	103096405	10	103096405	*	R	-0.942529	8.7
chr4:172704693:C:T	0.2289	T	C	0.3602	0.0127	0.0106	36659	63137	0	0.9019	4	172704693	4	172704693	*	rs11734921	B	173625844	rs11734921	T	C	0.3711	-0.0063	0.0018	0.00042	683330	173625844	172704693	4	172704693	4	172704693	*	B	1.19811	-3.5
chr1:191112895:T:C	0.2722	T	C	0.8936	0.0181	0.0165	36659	63137	22.7	0.2275	1	191112895	1	191112895	*	rs10920892	Y	191082025	rs10920892	T	C	0.8828	-0.01	0.0028	0.0003	690737	191082025	191112895	1	191112895	1	191112895	*	Y	1.09697	-3.57143
chr1:190262995:T:C	0.9651	T	C	0.4295	-0.0004	0.0102	36659	63137	0	0.928	1	190262995	1	190262995	*	rs1855241	Y	190232125	rs1855241	T	C	0.4293	0.0157	0.0017	7.8e-20	690790	190232125	190262995	1	190262995	1	190262995	*	Y	-0.0392157	9.23529
chr6:33506117:T:G	0.472	T	G	0.3435	0.0076	0.0106	36659	63137	0	0.8588	6	33506117	6	33506117	*	rs769051	D	33473894	rs769051	T	G	0.3718	0.0116	0.0018	5.2e-11	689912	33473894	33506117	6	33506117	6	33506117	*	D	0.716981	6.44444
chr9:88426795:A:G	0.5063	A	G	0.8716	0.0105	0.0158	36659	63137	30.8	0.1533	9	88426795	9	88426795	*	rs10868777	R	91041710	rs10868777	A	G	0.8724	-0.011	0.0026	1.8e-05	692405	91041710	88426795	9	88426795	9	88426795	*	R	0.664557	-4.23077
chr13:53825624:C:T	0.4219	T	C	0.1588	0.011	0.0138	36659	63137	26.9	0.1884	13	53825624	13	53825624	*	rs9316667	Y	54399759	rs9316667	T	C	0.1654	-0.0109	0.0023	3.4e-06	690253	54399759	53825624	13	53825624	13	53825624	*	Y	0.797101	-4.73913
chr13:85960036:A:G	0.841	A	G	0.6864	0.0022	0.0109	36659	63137	3	0.4138	13	85960036	13	85960036	*	rs4526920	R	86534171	rs4526920	A	G	0.6815	-0.0121	0.0018	4e-11	691324	86534171	85960036	13	85960036	13	85960036	*	R	0.201835	-6.72222
chr1:190430816:G:A	0.243	A	G	0.2976	0.0129	0.011	36659	63137	0	0.559	1	190430816	1	190430816	*	rs9970018	R	190399946	rs9970018	A	G	0.3076	0.0106	0.0019	1.7e-08	684331	190399946	190430816	1	190430816	1	190430816	*	R	1.17273	5.57895
chr6:69620078:C:T	0.5319	T	C	0.1972	-0.0079	0.0126	36659	63137	20.1	0.252	6	69620078	6	69620078	*	rs12110750	Y	70329970	rs12110750	T	C	0.1953	-0.0121	0.0021	1.2e-08	691542	70329970	69620078	6	69620078	6	69620078	*	Y	-0.626984	-5.7619
chr12:19161981:A:T	0.3405	A	T	0.2855	-0.0107	0.0113	36659	63137	0	0.5486	12	19161981	12	19161981	*	rs954976	W	19314915	rs954976	A	T	0.2611	-0.0131	0.002	2.7e-11	690002	19314915	19161981	12	19161981	12	19161981	*	W	-0.946903	-6.55
chr6:17005008:T:G	0.1119	T	G	0.7793	0.0196	0.0123	36659	63137	20.4	0.2493	6	17005008	6	17005008	*	rs13215385	K	17005239	rs13215385	T	G	0.7941	0.0083	0.0022	0.00013	686926	17005239	17005008	6	17005008	6	17005008	*	K	1.5935	3.77273
chr3:85744226:G:C	0.0265	C	G	0.1187	-0.0352	0.0159	36659	63137	38.3	0.09371	3	85744226	3	85744226	*	rs7624230	B	85793376	rs7624230	C	G	0.1102	0.0158	0.0027	3.4e-09	758746	85793376	85744226	3	85744226	3	85744226	*	B	-2.21384	5.85185
chr13:58541198:A:G	0.6319	A	G	0.5538	0.0048	0.0101	36659	63137	0	0.4677	13	58541198	13	58541198	*	rs9538102	R	59115332	rs9538102	A	G	0.5599	-0.0146	0.0017	3.5e-17	689558	59115332	58541198	13	58541198	13	58541198	*	R	0.475248	-8.58824
chr13:78634279:T:C	0.4527	T	C	0.6457	-0.008	0.0106	36659	63137	0	0.6069	13	78634279	13	78634279	*	rs4544141	Y	79208414	rs4544141	T	C	0.6321	-0.0063	0.0018	0.00041	690392	79208414	78634279	13	78634279	13	78634279	*	Y	-0.754717	-3.5
chr3:128402552:T:G	0.8138	T	G	0.9029	0.004	0.0172	36659	63137	9.6	0.3527	3	128402552	3	128402552	*	rs11718942	K	128121395	rs11718942	T	G	0.8935	0.0109	0.0028	0.0001	686493	128121395	128402552	3	128402552	3	128402552	*	K	0.232558	3.89286
chr16:63098056:G:A	0.4292	A	G	0.1342	0.0117	0.0148	36659	63137	0	0.5569	16	63098056	16	63098056	*	rs17202303	R	63131960	rs17202303	A	G	0.1351	0.0112	0.0025	8e-06	689611	63131960	63098056	16	63098056	16	63098056	*	R	0.790541	4.48
chr18:25165541:G:T	0.5288	T	G	0.1667	0.0087	0.0139	36659	63137	0	0.7198	18	25165541	18	25165541	*	rs12961010	K	22745505	rs12961010	T	G	0.1626	-0.0094	0.0023	3.3e-05	790631	22745505	25165541	18	25165541	18	25165541	*	K	0.625899	-4.08696
chr2:33203586:A:C	0.8007	A	C	0.4449	-0.0026	0.0102	36659	63137	56.2	0.01136	2	33203586	2	33203586	*	rs1869542	M	33428653	rs1869542	A	C	0.4552	0.0076	0.0017	1.1e-05	687709	33428653	33203586	2	33203586	2	33203586	*	M	-0.254902	4.47059
chr5:28505704:C:T	0.8485	T	C	0.7977	0.0024	0.0128	36659	63137	19.3	0.2593	5	28505704	5	28505704	*	rs7726767	Y	28505811	rs7726767	T	C	0.8227	0.0082	0.0023	0.00034	689992	28505811	28505704	5	28505704	5	28505704	*	Y	0.1875	3.56522
chr1:96414813:T:A	0.4362	A	T	0.8842	-0.0126	0.0162	36659	63137	0	0.5476	1	96414813	1	96414813	*	rs623560	W	96880369	rs623560	A	T	0.881	0.0185	0.0027	4.1e-12	688898	96880369	96414813	1	96414813	1	96414813	*	W	-0.777778	6.85185
chr8:125313586:G:C	0.9594	C	G	0.1304	-0.0008	0.015	36659	63137	31	0.1521	8	125313586	8	125313586	*	rs17403341	S	126325828	rs17403341	C	G	0.1328	-0.0098	0.0025	0.00011	691391	126325828	125313586	8	125313586	8	125313586	*	S	-0.0533333	-3.92
chr10:55669810:G:A	0.8265	A	G	0.4946	-0.0022	0.0101	36659	63137	0	0.5561	10	55669810	10	55669810	*	rs7898669	R	57429570	rs7898669	A	G	0.4673	-0.0068	0.0017	7.3e-05	690404	57429570	55669810	10	55669810	10	55669810	*	R	-0.217822	-4
chr16:20189027:A:G	0.009525	A	G	0.1981	-0.0353	0.0136	36659	63137	0	0.4695	16	20189027	16	20189027	*	rs11646496	R	20200349	rs11646496	A	G	0.1777	-0.0112	0.0023	1.6e-06	683996	20200349	20189027	16	20189027	16	20189027	*	R	-2.59559	-4.86957
chr1:104061223:A:G	0.06764	A	G	0.8749	0.028	0.0153	36659	63137	0	0.5437	1	104061223	1	104061223	*	rs11185369	R	104603845	rs11185369	A	G	0.8685	-0.01	0.0025	8.3e-05	691672	104603845	104061223	1	104061223	1	104061223	*	R	1.83007	-4
chr2:174421143:A:C	0.6691	A	C	0.4845	-0.0043	0.0101	36659	63137	0	0.9976	2	174421143	2	174421143	*	rs9679675	M	175285871	rs9679675	A	C	0.4715	0.0073	0.0017	2.3e-05	688050	175285871	174421143	2	174421143	2	174421143	*	M	-0.425743	4.29412
chr3:15798694:A:G	0.04532	A	G	0.3058	0.022	0.011	36659	63137	3.7	0.4077	3	15798694	3	15798694	*	rs12714919	R	15840201	rs12714919	A	G	0.3052	0.0089	0.0018	4.2e-07	793801	15840201	15798694	3	15798694	3	15798694	*	R	2	4.94444
chr2:60263603:G:C	0.2328	C	G	0.5715	-0.0122	0.0102	36659	63137	0	0.5359	2	60263603	2	60263603	*	rs10174860	S	60490738	rs10174860	C	G	0.5774	0.0065	0.0017	0.00017	689474	60490738	60263603	2	60263603	2	60263603	*	S	-1.19608	3.82353
chr8:136556009:T:C	0.7289	T	C	0.2426	-0.0044	0.0127	36294	57031	0	0.6726	8	136556009	8	136556009	*	rs305256	Y	137568252	rs305256	T	C	0.2238	-0.011	0.0021	1.3e-07	686145	137568252	136556009	8	136556009	8	136556009	*	Y	-0.346457	-5.2381
chr4:104019855:G:A	0.9917	A	G	0.1934	0.0001	0.0129	36659	63137	36	0.1109	4	104019855	4	104019855	*	rs17034265	R	104941012	rs17034265	A	G	0.1995	0.0086	0.0022	6.7e-05	680502	104941012	104019855	4	104019855	4	104019855	*	R	0.00775194	3.90909
chr3:181434157:T:A	0.02763	A	T	0.1554	0.0307	0.0139	36659	63137	8.2	0.3663	3	181434157	3	181434157	*	rs9817069	W	181151945	rs9817069	A	T	0.1498	0.0116	0.0024	1.7e-06	691397	181151945	181434157	3	181434157	3	181434157	*	W	2.20863	4.83333
chr3:131873852:C:A	0.9871	A	C	0.2706	-0.0002	0.0113	36659	63137	0	0.6049	3	131873852	3	131873852	*	rs4107954	M	131592696	rs4107954	A	C	0.253	-0.0134	0.002	1.3e-11	692321	131592696	131873852	3	131873852	3	131873852	*	M	-0.0176991	-6.7
chr14:46480046:T:C	0.8096	T	C	0.446	0.0024	0.0102	36659	63137	0	0.6198	14	46480046	14	46480046	*	rs2600794	Y	46949249	rs2600794	T	C	0.4515	0.0086	0.0017	5.8e-07	691129	46949249	46480046	14	46480046	14	46480046	*	Y	0.235294	5.05882
chr5:165130948:A:T	0.1941	A	T	0.3946	-0.0135	0.0104	36659	63137	0.3	0.4381	5	165130948	5	165130948	*	rs2861089	W	164557954	rs2861089	A	T	0.3822	0.0095	0.0018	7.1e-08	692299	164557954	165130948	5	165130948	5	165130948	*	W	-1.29808	5.27778
chr2:200053643:G:A	0.1411	A	G	0.4729	0.0148	0.0101	36659	63137	0	0.7579	2	200053643	2	200053643	*	rs3115412	R	200918366	rs3115412	A	G	0.4663	-0.0081	0.0017	2.2e-06	690000	200918366	200053643	2	200053643	2	200053643	*	R	1.46535	-4.76471
chr1:46068871:A:G	0.4704	A	G	0.2906	-0.0081	0.0112	36659	63137	0	0.7253	1	46068871	1	46068871	*	rs785512	V	46534543	rs785512	A	G	0.2942	-0.0122	0.0019	9.4e-11	692118	46534543	46068871	1	46068871	1	46068871	*	V	-0.723214	-6.42105
chr7:70511251:G:A	0.9429	A	G	0.068	-0.0014	0.0199	36659	63137	47.9	0.03785	7	70511251	7	70511251	*	rs11972637	R	69976237	rs11972637	A	G	0.06911	0.0117	0.0033	0.00045	691869	69976237	70511251	7	70511251	7	70511251	*	R	-0.0703518	3.54545
chr4:20173180:A:G	0.3693	A	G	0.8763	-0.0137	0.0153	36659	63137	33.6	0.1301	4	20173180	4	20173180	*	rs6828189	R	20174803	rs6828189	A	G	0.8778	-0.0164	0.0026	2.5e-10	692589	20174803	20173180	4	20173180	4	20173180	*	R	-0.895425	-6.30769
chr3:165970828:G:A	0.9524	A	G	0.1326	-0.0009	0.0149	36659	63137	15.8	0.2931	3	165970828	3	165970828	*	rs4323041	R	165688616	rs4323041	A	G	0.1241	-0.0136	0.0028	1.3e-06	527801	165688616	165970828	3	165970828	3	165970828	*	R	-0.0604027	-4.85714
chr10:91682483:T:C	0.1695	T	C	0.4614	-0.014	0.0102	36659	63137	8.7	0.3615	10	91682483	10	91682483	*	rs1891275	Y	93442240	rs1891275	T	C	0.4537	0.0073	0.0017	2.8e-05	684362	93442240	91682483	10	91682483	10	91682483	*	Y	-1.37255	4.29412
chr7:131873697:A:G	0.1938	A	G	0.3284	-0.0142	0.0109	36659	63137	8	0.3677	7	131873697	7	131873697	*	rs12706998	R	131558456	rs12706998	A	G	0.3138	0.0084	0.0019	5.5e-06	686058	131558456	131873697	7	131873697	7	131873697	*	R	-1.30275	4.42105
chr7:109560274:C:T	0.5047	T	C	0.4726	0.0068	0.0102	36659	63137	9.6	0.3531	7	109560274	7	109560274	*	rs1357685	Y	109200331	rs1357685	T	C	0.4752	0.0098	0.0017	1.4e-08	687282	109200331	109560274	7	109560274	7	109560274	*	Y	0.666667	5.76471
chr12:98411013:G:C	0.8539	C	G	0.2441	0.0022	0.0118	36659	63137	0	0.5375	12	98411013	12	98411013	*	rs11109475	S	98804791	rs11109475	C	G	0.2399	0.0081	0.002	4.7e-05	682363	98804791	98411013	12	98411013	12	98411013	*	S	0.186441	4.05
chr2:81422798:T:C	0.5871	T	C	0.6777	0.0059	0.0108	36659	63137	0	0.551	2	81422798	2	81422798	*	rs4343490	Y	81649922	rs4343490	T	C	0.665	-0.0104	0.0018	1.7e-08	686377	81649922	81422798	2	81422798	2	81422798	*	Y	0.546296	-5.77778
chr1:209338109:G:A	0.3411	A	G	0.7795	-0.0119	0.0125	36659	63137	37.4	0.1001	1	209338109	1	209338109	*	rs1027823	R	209511454	rs1027823	A	G	0.7875	-0.0122	0.0021	8.6e-09	691104	209511454	209338109	1	209338109	1	209338109	*	R	-0.952	-5.80952
chr11:112979921:T:A	0.2659	A	T	0.395	-0.0116	0.0104	36659	63137	6.2	0.3848	11	112979921	11	112979921	*	rs2186707	W	112850643	rs2186707	A	T	0.3979	-0.0073	0.0018	3.6e-05	692157	112850643	112979921	11	112979921	11	112979921	*	W	-1.11538	-4.05556
chr11:93391813:G:A	0.8683	A	G	0.5049	-0.0017	0.0101	36659	63137	0	0.8559	11	93391813	11	93391813	*	rs2925353	R	93124979	rs2925353	A	G	0.5123	0.0074	0.0017	1.6e-05	691421	93124979	93391813	11	93391813	11	93391813	*	R	-0.168317	4.35294
chr1:243830228:A:T	0.07876	A	T	0.1382	0.0269	0.0153	36390	62462	0	0.5508	1	243830228	1	243830228	*	rs6429439	W	243993530	rs6429439	A	T	0.1442	0.0188	0.0025	1.2e-13	691569	243993530	243830228	1	243830228	1	243830228	*	W	1.75817	7.52
chr5:123758105:C:T	0.5713	T	C	0.2057	0.0071	0.0125	36659	63137	15.6	0.2953	5	123758105	5	123758105	*	rs12719313	Y	123093799	rs12719313	T	C	0.2209	-0.008	0.0021	0.00013	688898	123093799	123758105	5	123758105	5	123758105	*	Y	0.568	-3.80952
chr18:26066570:G:A	0.384	A	G	0.4345	0.0089	0.0102	36659	63137	0	0.5058	18	26066570	18	26066570	*	rs11661836	R	23646534	rs11661836	A	G	0.4274	0.0077	0.0017	1e-05	692572	23646534	26066570	18	26066570	18	26066570	*	R	0.872549	4.52941
chr11:78374428:G:A	0.0003488	A	G	0.161	-0.0493	0.0138	36659	63137	0	0.925	11	78374428	11	78374428	*	rs10899487	R	78085474	rs10899487	A	G	0.1642	-0.0128	0.0023	5.3e-08	692147	78085474	78374428	11	78374428	11	78374428	*	R	-3.57246	-5.56522
chr6:107708681:C:T	0.2151	T	C	0.7172	-0.0141	0.0114	36659	63137	5	0.3959	6	107708681	6	107708681	*	rs1739873	Y	108029885	rs1739873	T	C	0.7234	-0.0079	0.0019	3.6e-05	688917	108029885	107708681	6	107708681	6	107708681	*	Y	-1.23684	-4.15789
chr5:55685067:T:A	0.2014	A	T	0.6316	-0.0133	0.0104	36659	63137	13.4	0.3166	5	55685067	5	55685067	*	rs16884436	W	54980895	rs16884436	A	T	0.6469	0.0078	0.0018	1.2e-05	692495	54980895	55685067	5	55685067	5	55685067	*	W	-1.27885	4.33333
chr9:20013108:C:G	0.9997	C	G	0.781	0	0.0122	36659	63137	0	0.8972	9	20013108	9	20013108	*	rs10964386	S	20013106	rs10964386	C	G	0.7909	-0.0073	0.0021	0.00048	690358	20013106	20013108	9	20013108	9	20013108	*	S	0	-3.47619
chr4:59574379:T:A	0.5348	A	T	0.0789	-0.0119	0.0192	36659	63137	30	0.1603	4	59574379	4	59574379	*	rs353308	W	60440097	rs353308	A	T	0.07378	0.0119	0.0032	0.00025	661051	60440097	59574379	4	59574379	4	59574379	*	W	-0.619792	3.71875
chr2:41751380:A:C	0.6489	A	C	0.2928	-0.0051	0.0112	36659	63137	0	0.7554	2	41751380	2	41751380	*	rs6544479	M	41978520	rs6544479	A	C	0.281	-0.0073	0.0019	0.00011	691999	41978520	41751380	2	41751380	2	41751380	*	M	-0.455357	-3.84211
chr9:120175378:A:G	0.5022	A	G	0.753	-0.0079	0.0117	36659	63137	42.1	0.06866	9	120175378	9	120175378	*	rs1335211	R	122937656	rs1335211	A	G	0.7567	0.0082	0.002	3.6e-05	689827	122937656	120175378	9	120175378	9	120175378	*	R	-0.675214	4.1
chr7:133840862:A:C	0.7169	A	C	0.8731	-0.0055	0.0152	36659	63137	27.9	0.1794	7	133840862	7	133840862	*	rs17167304	M	133525615	rs17167304	A	C	0.8696	0.0125	0.0025	7.8e-07	692059	133525615	133840862	7	133840862	7	133840862	*	M	-0.361842	5
chr8:9351551:T:G	0.0911	T	G	0.7382	0.0194	0.0115	36390	62462	12.8	0.3251	8	9351551	8	9351551	*	rs10089120	K	9209061	rs10089120	T	G	0.7363	-0.0142	0.0018	1.5e-14	791618	9209061	9351551	8	9351551	8	9351551	*	K	1.68696	-7.88889
chr15:36043877:T:C	0.3599	T	C	0.4804	-0.0094	0.0103	36659	63137	0	0.6183	15	36043877	15	36043877	*	rs6495812	Y	36336078	rs6495812	T	C	0.4775	0.0074	0.0017	2.4e-05	684868	36336078	36043877	15	36043877	15	36043877	*	Y	-0.912621	4.35294
chr8:88498459:G:T	0.7898	T	G	0.3074	-0.0029	0.011	36659	63137	54.4	0.01539	8	88498459	8	88498459	*	rs7013550	K	89510688	rs7013550	T	G	0.2957	-0.0115	0.0019	1.3e-09	687093	89510688	88498459	8	88498459	8	88498459	*	K	-0.263636	-6.05263
chr1:78455138:G:A	0.541	A	G	0.3371	0.0066	0.0107	36659	63137	41.6	0.07197	1	78455138	1	78455138	*	rs11162492	R	78920823	rs11162492	A	G	0.3506	0.0088	0.0018	1.1e-06	690433	78920823	78455138	1	78455138	1	78455138	*	R	0.616822	4.88889
chr6:55357898:A:G	0.006809	A	G	0.6315	-0.0283	0.0105	36659	63137	0	0.987	6	55357898	6	55357898	*	rs9370414	R	55222696	rs9370414	A	G	0.6251	0.0076	0.0018	2.2e-05	684454	55222696	55357898	6	55357898	6	55357898	*	R	-2.69524	4.22222
chr2:158772906:A:G	0.7977	A	G	0.4741	0.0026	0.0101	36659	63137	0	0.5284	2	158772906	2	158772906	*	rs4665005	R	159629418	rs4665005	A	G	0.4756	-0.0071	0.0017	3.7e-05	687239	159629418	158772906	2	158772906	2	158772906	*	R	0.257426	-4.17647
chr15:37834341:T:C	0.4676	T	C	0.6154	-0.0076	0.0104	36659	63137	0	0.6649	15	37834341	15	37834341	*	rs7496958	Y	38126542	rs7496958	T	C	0.5938	-0.0085	0.0018	1.3e-06	688195	38126542	37834341	15	37834341	15	37834341	*	Y	-0.730769	-4.72222
chr17:82169949:C:T	0.7054	T	C	0.42	0.0039	0.0103	36659	63137	54.7	0.0147	17	82169949	17	82169949	*	rs8066284	Y	80127825	rs8066284	T	C	0.4108	0.0101	0.0017	6.2e-09	691085	80127825	82169949	17	82169949	17	82169949	*	Y	0.378641	5.94118
chr17:58015700:G:A	0.4388	A	G	0.0851	0.0141	0.0182	36659	63137	0	0.9659	17	58015700	17	58015700	*	rs11649864	R	56093061	rs11649864	A	G	0.09127	0.0178	0.0031	6.7e-09	663638	56093061	58015700	17	58015700	17	58015700	*	R	0.774725	5.74194
chr4:166601598:A:G	0.5502	A	G	0.5848	0.0061	0.0103	36659	63137	0	0.8497	4	166601598	4	166601598	*	rs7437450	R	167522749	rs7437450	A	G	0.5798	-0.008	0.0018	8e-06	677894	167522749	166601598	4	166601598	4	166601598	*	R	0.592233	-4.44444
chr15:58637114:T:C	0.0001499	T	C	0.871	0.058	0.0153	36659	63137	0	0.4686	15	58637114	15	58637114	*	rs7174386	Y	58929313	rs7174386	T	C	0.8645	-0.015	0.0025	1.4e-09	691401	58929313	58637114	15	58637114	15	58637114	*	Y	3.79085	-6
chr2:55141375:T:C	0.9107	T	C	0.6314	-0.0012	0.0104	36659	63137	32.3	0.141	2	55141375	2	55141375	*	rs7585618	Y	55368511	rs7585618	T	C	0.6307	0.0089	0.0018	4.8e-07	682584	55368511	55141375	2	55141375	2	55141375	*	Y	-0.115385	4.94444
chr20:8329558:C:T	0.4684	T	C	0.2685	-0.0083	0.0115	36659	63137	44.2	0.05605	20	8329558	20	8329558	*	rs2745776	Y	8310205	rs2745776	T	C	0.2756	-0.0114	0.002	5.2e-09	689846	8310205	8329558	20	8329558	20	8329558	*	Y	-0.721739	-5.7
chr5:59490619:T:A	0.002106	A	T	0.2954	-0.0344	0.0112	36659	63137	20.9	0.2446	5	59490619	5	59490619	*	rs6861969	W	58786445	rs6861969	A	T	0.3094	-0.0075	0.0019	7.3e-05	683729	58786445	59490619	5	59490619	5	59490619	*	W	-3.07143	-3.94737
chr8:27610169:C:T	5.767e-27	T	C	0.6147	0.1116	0.0104	36659	63137	21.9	0.2348	8	27610169	8	27610169	*	rs9331896	Y	27467686	rs9331896	T	C	0.5924	-0.0002	0.0019	0.9	614509	27467686	27610169	8	27610169	8	27610169	*	Y	10.7308	-0.105263
chr11:94980294:T:C	0.09449	T	C	0.954	0.0409	0.0244	36659	63137	49.4	0.03177	11	94980294	11	94980294	*	rs12786843	Y	94713458	rs12786843	T	C	0.94791	-0.0134	0.0038	0.00048	692098	94713458	94980294	11	94980294	11	94980294	*	Y	1.67623	-3.52632
chr8:20832095:A:T	0.01167	A	T	0.8726	0.0383	0.0152	36659	63137	0	0.4407	8	20832095	8	20832095	*	rs7008802	W	20689606	rs7008802	A	T	0.8754	-0.0092	0.0026	0.00044	688041	20689606	20832095	8	20832095	8	20832095	*	W	2.51974	-3.53846
chr5:86828314:G:A	0.5742	A	G	0.2276	-0.0068	0.0121	36659	63137	0	0.9291	5	86828314	5	86828314	*	rs12153232	R	86124131	rs12153232	A	G	0.2136	0.0117	0.0021	4.1e-08	690282	86124131	86828314	5	86828314	5	86828314	*	R	-0.561983	5.57143
chr9:71258528:C:T	0.9784	T	C	0.5411	0.0003	0.0101	36659	63137	0	0.9308	9	71258528	9	71258528	*	rs10869000	Y	73873444	rs10869000	T	C	0.5402	-0.0115	0.0017	2.1e-11	689840	73873444	71258528	9	71258528	9	71258528	*	Y	0.029703	-6.76471
chr2:51682869:T:C	0.4845	T	C	0.1821	0.0092	0.0131	36659	63137	12.3	0.3274	2	51682869	2	51682869	*	rs7581405	Y	51910007	rs7581405	T	C	0.1734	-0.0081	0.0023	0.00034	688104	51910007	51682869	2	51682869	2	51682869	*	Y	0.70229	-3.52174
chr8:14192352:T:A	0.4855	A	T	0.607	0.0073	0.0104	36659	63137	10	0.3488	8	14192352	8	14192352	*	rs4524791	W	14049861	rs4524791	A	T	0.6009	-0.0129	0.0018	3.9e-13	686779	14049861	14192352	8	14192352	8	14192352	*	W	0.701923	-7.16667
chr8:76185677:T:C	0.6352	T	C	0.4434	-0.0048	0.0102	36659	63137	25.9	0.1975	8	76185677	8	76185677	*	rs10100261	Y	77097912	rs10100261	T	C	0.4335	-0.0121	0.0017	2.9e-12	691869	77097912	76185677	8	76185677	8	76185677	*	Y	-0.470588	-7.11765
chr10:91686315:A:C	0.134	A	C	0.6586	-0.016	0.0107	36659	63137	0	0.6188	10	91686315	10	91686315	*	rs1857060	M	93446072	rs1857060	A	C	0.6563	0.0076	0.0018	3.2e-05	682572	93446072	91686315	10	91686315	10	91686315	*	M	-1.49533	4.22222
chr2:54270280:G:A	0.6927	A	G	0.0307	-0.0117	0.0295	36659	63137	0	0.6916	2	54270280	2	54270280	*	rs17045755	R	54497417	rs17045755	A	G	0.02532	-0.0228	0.0055	3e-05	674289	54497417	54270280	2	54270280	2	54270280	*	R	-0.39661	-4.14545
chr10:127987072:A:G	0.9933	A	G	0.8946	0.0001	0.0167	36659	63137	0	0.5076	10	127987072	10	127987072	*	rs1359850	R	129785336	rs1359850	A	G	0.8813	-0.0128	0.0029	7.7e-06	629004	129785336	127987072	10	127987072	10	127987072	*	R	0.00598802	-4.41379
chr3:81601337:C:T	0.9281	T	C	0.5474	0.0009	0.0102	36659	63137	1	0.4315	3	81601337	3	81601337	*	rs6800135	Y	81650488	rs6800135	T	C	0.559	0.0087	0.0017	4.7e-07	686387	81650488	81601337	3	81601337	3	81601337	*	Y	0.0882353	5.11765
chr17:43503523:T:G	0.2225	T	G	0.7488	0.0142	0.0116	36659	63137	0	0.8095	17	43503523	17	43503523	*	rs9901586	K	41580891	rs9901586	T	G	0.7511	-0.0073	0.002	0.00027	692002	41580891	43503523	17	43503523	17	43503523	*	K	1.22414	-3.65
chr8:34578957:T:C	0.07207	T	C	0.7569	-0.021	0.0117	36659	63137	41.8	0.07065	8	34578957	8	34578957	*	rs6995321	Y	34436475	rs6995321	T	C	0.7465	0.0108	0.002	5.3e-08	691415	34436475	34578957	8	34578957	8	34578957	*	Y	-1.79487	5.4
chr3:18794158:A:G	0.1386	A	G	0.3712	-0.0157	0.0106	36659	63137	18.9	0.264	3	18794158	3	18794158	*	rs6797445	R	18835650	rs6797445	A	G	0.3652	-0.0069	0.0018	0.00015	665188	18835650	18794158	3	18794158	3	18794158	*	R	-1.48113	-3.83333
chr10:92761658:A:G	0.0606	A	G	0.8358	-0.0255	0.0136	36659	63137	26.1	0.1956	10	92761658	10	92761658	*	rs11187169	R	94521415	rs11187169	A	G	0.838	0.0085	0.0022	0.00012	795052	94521415	92761658	10	92761658	10	92761658	*	R	-1.875	3.86364
chr21:32847422:G:A	0.6743	A	G	0.1059	-0.0069	0.0165	36659	63137	29.5	0.1646	21	32847422	21	32847422	*	rs2833978	V	34219732	rs2833978	A	G	0.104	-0.0129	0.0029	6.2e-06	685416	34219732	32847422	21	32847422	21	32847422	*	V	-0.418182	-4.44828
chr2:50053200:G:A	0.1665	A	G	0.6243	-0.0144	0.0104	36659	63137	20.8	0.2452	2	50053200	2	50053200	*	rs1363049	R	50280338	rs1363049	A	G	0.6188	-0.0123	0.0018	2.2e-12	691430	50280338	50053200	2	50053200	2	50053200	*	R	-1.38462	-6.83333
chr2:146721689:C:T	0.5723	T	C	0.5585	-0.0058	0.0102	36659	63137	3.2	0.4124	2	146721689	2	146721689	*	rs12691750	Y	147479257	rs12691750	T	C	0.5786	0.0067	0.0017	0.00013	687442	147479257	146721689	2	146721689	2	146721689	*	Y	-0.568627	3.94118
chr5:101363776:C:A	0.2272	A	C	0.1928	-0.0154	0.0128	36659	63137	0	0.5352	5	101363776	5	101363776	*	rs1542456	M	100699480	rs1542456	A	C	0.2038	0.008	0.0021	0.00015	692507	100699480	101363776	5	101363776	5	101363776	*	M	-1.20312	3.80952
chr5:85804296:G:A	0.3378	A	G	0.2897	0.0107	0.0111	36659	63137	0	0.5753	5	85804296	5	85804296	*	rs17206810	R	85100114	rs17206810	A	G	0.2886	0.0067	0.0019	0.00047	688438	85100114	85804296	5	85804296	5	85804296	*	R	0.963964	3.52632
chr10:82500787:T:A	0.08642	A	T	0.7264	-0.0198	0.0115	36659	63137	11.9	0.3313	10	82500787	10	82500787	*	rs600721	W	84260543	rs600721	A	T	0.7404	0.009	0.002	4.5e-06	692029	84260543	82500787	10	82500787	10	82500787	*	W	-1.72174	4.5
chr16:64536456:A:G	0.07225	A	G	0.4047	0.0184	0.0103	36659	63137	0	0.8861	16	64536456	16	64536456	*	rs4324150	R	64570359	rs4324150	A	G	0.3998	0.0072	0.0018	3.8e-05	691941	64570359	64536456	16	64536456	16	64536456	*	R	1.78641	4
chr12:115646626:C:T	0.008518	T	C	0.3816	0.0272	0.0104	36659	63137	37.5	0.0996	12	115646626	12	115646626	*	rs10774829	Y	116084431	rs10774829	T	C	0.3915	0.009	0.0018	3.3e-07	689065	116084431	115646626	12	115646626	12	115646626	*	Y	2.61538	5
chr13:28033779:T:A	0.9639	A	T	0.758	0.0005	0.0121	36659	63137	0	0.6127	13	28033779	13	28033779	*	rs2491222	W	28607916	rs2491222	A	T	0.7744	-0.0133	0.0021	5.7e-10	672482	28607916	28033779	13	28033779	13	28033779	*	W	0.0413223	-6.33333
chr11:113041117:T:G	0.3178	T	G	0.6034	0.0103	0.0104	36659	63137	0	0.4765	11	113041117	11	113041117	*	rs7942723	K	112911839	rs7942723	T	G	0.6018	0.0076	0.0018	1.5e-05	689650	112911839	113041117	11	113041117	11	113041117	*	K	0.990385	4.22222
chr4:170562641:A:T	0.3526	A	T	0.7466	0.0108	0.0116	36659	63137	0	0.563	4	170562641	4	170562641	*	rs17729683	W	171483792	rs17729683	A	T	0.7594	0.0099	0.002	6.7e-07	690339	171483792	170562641	4	170562641	4	170562641	*	W	0.931034	4.95
chr2:57802510:C:A	0.932	A	C	0.37	-0.0009	0.0105	36659	63137	0	0.8818	2	57802510	2	57802510	*	rs2717066	M	58029645	rs2717066	A	C	0.3687	-0.0073	0.0018	4.3e-05	689629	58029645	57802510	2	57802510	2	57802510	*	M	-0.0857143	-4.05556
chr14:69183084:C:G	0.452	C	G	0.6922	0.0082	0.0109	36659	63137	0	0.64	14	69183084	14	69183084	*	rs12879406	S	69649801	rs12879406	C	G	0.6719	-0.0064	0.0018	0.00049	687454	69649801	69183084	14	69183084	14	69183084	*	S	0.752294	-3.55556
chr13:26433689:A:G	0.324	A	G	0.3618	0.0104	0.0106	36659	63137	54	0.01653	13	26433689	13	26433689	*	rs639533	R	27007826	rs639533	A	G	0.3607	0.0082	0.0018	4.7e-06	688110	27007826	26433689	13	26433689	13	26433689	*	R	0.981132	4.55556
chr14:98921168:A:G	0.2699	A	G	0.4239	-0.0114	0.0103	36659	63137	43.9	0.05776	14	98921168	14	98921168	*	rs200332	R	99387505	rs200332	A	G	0.4215	0.0067	0.0017	0.00012	692441	99387505	98921168	14	98921168	14	98921168	*	R	-1.1068	3.94118
chr7:70217590:A:G	0.7909	A	G	0.9468	-0.006	0.0225	36659	63137	0	0.4516	7	70217590	7	70217590	*	rs10256093	R	69682576	rs10256093	A	G	0.93879	-0.0143	0.0036	6.6e-05	692318	69682576	70217590	7	70217590	7	70217590	*	R	-0.266667	-3.97222
chr1:119093918:A:C	0.9998	A	C	0.6069	0	0.0103	36659	63137	7.9	0.3685	1	119093918	1	119093918	*	rs7537207	M	119636541	rs7537207	A	C	0.5996	0.0084	0.0017	4.4e-07	795262	119636541	119093918	1	119093918	1	119093918	*	M	0	4.94118
chr18:43218814:A:C	0.7742	A	C	0.9482	0.0066	0.0231	36659	63137	11.3	0.337	18	43218814	18	43218814	*	rs12150785	M	40798779	rs12150785	A	C	0.94504	0.0196	0.0038	2.3e-07	692001	40798779	43218814	18	43218814	18	43218814	*	M	0.285714	5.15789
chr5:131027806:C:T	0.004122	T	C	0.231	0.0342	0.0119	36659	63137	20.1	0.252	5	131027806	5	131027806	*	rs4254896	Y	130363499	rs4254896	T	C	0.2328	-0.0123	0.002	2.2e-09	689432	130363499	131027806	5	131027806	5	131027806	*	Y	2.87395	-6.15
chr17:44176643:C:G	0.3594	C	G	0.6937	-0.01	0.011	36659	63137	0	0.6056	17	44176643	17	44176643	*	rs7220138	S	42254011	rs7220138	C	G	0.696	-0.0123	0.0019	2.7e-10	638185	42254011	44176643	17	44176643	17	44176643	*	S	-0.909091	-6.47368
chr14:90923997:C:T	0.1107	T	C	0.536	-0.0162	0.0102	36659	63137	18.3	0.2692	14	90923997	14	90923997	*	rs1286127	Y	91390341	rs1286127	T	C	0.5515	0.0098	0.0018	5.1e-08	632707	91390341	90923997	14	90923997	14	90923997	*	Y	-1.58824	5.44444
chr6:142396166:A:T	0.2117	A	T	0.8005	-0.0157	0.0126	36659	63137	32.5	0.1392	6	142396166	6	142396166	*	rs6900087	D	142717303	rs6900087	A	T	0.8037	-0.0117	0.0022	1e-07	679807	142717303	142396166	6	142396166	6	142396166	*	D	-1.24603	-5.31818
chr9:115880524:T:C	0.2312	T	C	0.7917	0.015	0.0126	36659	63137	0	0.5384	9	115880524	9	115880524	*	rs12350818	Y	118642803	rs12350818	T	C	0.8014	-0.009	0.0022	2.8e-05	691850	118642803	115880524	9	115880524	9	115880524	*	Y	1.19048	-4.09091
chr6:108543216:C:T	0.06461	T	C	0.3868	-0.0192	0.0104	36659	63137	0	0.8421	6	108543216	6	108543216	*	rs9384679	Y	108864419	rs9384679	T	C	0.3722	-0.0152	0.0018	1.1e-17	692264	108864419	108543216	6	108543216	6	108543216	*	Y	-1.84615	-8.44444
chr2:54085604:T:C	0.3417	T	C	0.6186	0.0099	0.0104	36659	63137	10.8	0.3414	2	54085604	2	54085604	*	rs4671190	Y	54312741	rs4671190	T	C	0.6182	0.0075	0.0018	2.2e-05	691766	54312741	54085604	2	54085604	2	54085604	*	Y	0.951923	4.16667
chr2:28373197:T:C	0.5053	T	C	0.54	0.0069	0.0103	36659	63137	0	0.9276	2	28373197	2	28373197	*	rs4665418	Y	28596064	rs4665418	T	C	0.5427	0.0062	0.0017	0.00021	786023	28596064	28373197	2	28373197	2	28373197	*	Y	0.669903	3.64706
chr11:133957838:A:C	0.04772	A	C	0.7977	-0.0249	0.0126	36659	63137	0	0.4674	11	133957838	11	133957838	*	rs3802924	M	133827733	rs3802924	A	C	0.7995	0.0085	0.0022	9.8e-05	670918	133827733	133957838	11	133957838	11	133957838	*	M	-1.97619	3.86364
chr4:159010049:T:G	0.7872	T	G	0.6243	0.0028	0.0104	36659	63137	49	0.03314	4	159010049	4	159010049	*	rs2347565	K	159931201	rs2347565	T	G	0.6197	0.0085	0.0018	2e-06	683198	159931201	159010049	4	159010049	4	159010049	*	K	0.269231	4.72222
chr10:106938751:C:T	0.2258	T	C	0.3188	-0.0133	0.011	36659	63137	11.7	0.3324	10	106938751	10	106938751	*	rs822076	Y	108698509	rs822076	T	C	0.3183	0.0065	0.0019	0.00043	685111	108698509	106938751	10	106938751	10	106938751	*	Y	-1.20909	3.42105
chr9:119880383:A:C	0.2605	A	C	0.8941	0.019	0.0169	36294	57031	0	0.4912	9	119880383	9	119880383	*	rs10818393	M	122642661	rs10818393	A	C	0.893	-0.0171	0.0028	1.2e-09	691264	122642661	119880383	9	119880383	9	119880383	*	M	1.12426	-6.10714
chr2:186281902:T:G	0.7388	T	G	0.7014	-0.0037	0.011	36659	63137	31	0.1515	2	186281902	2	186281902	*	rs7587077	B	187146629	rs7587077	T	G	0.6971	0.0083	0.0019	1.3e-05	686308	187146629	186281902	2	186281902	2	186281902	*	B	-0.336364	4.36842
chr8:111514179:T:A	0.3003	A	T	0.6384	0.0109	0.0105	36659	63137	6.1	0.3859	8	111514179	8	111514179	*	rs13260231	W	112526408	rs13260231	A	T	0.6392	0.0077	0.0018	1.9e-05	686531	112526408	111514179	8	111514179	8	111514179	*	W	1.0381	4.27778
chr5:8157601:G:A	0.07809	A	G	0.1675	-0.0239	0.0136	36659	63137	0	0.6842	5	8157601	5	8157601	*	rs336151	R	8157714	rs336151	A	G	0.1701	0.0081	0.0023	0.00043	687717	8157714	8157601	5	8157601	5	8157601	*	R	-1.75735	3.52174
chr3:158313173:A:G	0.4385	A	G	0.5674	0.0079	0.0102	36659	63137	0	0.669	3	158313173	3	158313173	*	rs1730040	R	158030962	rs1730040	A	G	0.5837	0.0127	0.0017	2e-13	691739	158030962	158313173	3	158313173	3	158313173	*	R	0.77451	7.47059
chr3:85072969:A:C	0.8063	A	C	0.306	-0.0027	0.011	36659	63137	12.6	0.3239	3	85072969	3	85072969	*	rs2062431	M	85122120	rs2062431	A	C	0.3145	-0.0146	0.0018	2.6e-15	687297	85122120	85072969	3	85072969	3	85072969	*	M	-0.245455	-8.11111
chr8:20736610:C:A	0.5437	A	C	0.6332	0.0064	0.0105	36659	63137	3.5	0.4092	8	20736610	8	20736610	*	rs2597421	M	20594121	rs2597421	A	C	0.6524	-0.0067	0.0018	0.00022	692108	20594121	20736610	8	20736610	8	20736610	*	M	0.609524	-3.72222
chr20:24819221:G:A	0.1987	A	G	0.3457	0.0139	0.0108	36659	63137	0	0.5958	20	24819221	20	24819221	*	rs11700161	R	24799857	rs11700161	A	G	0.363	-0.0107	0.0018	3e-09	674515	24799857	24819221	20	24819221	20	24819221	*	R	1.28704	-5.94444
chr3:138377255:A:C	0.9914	A	C	0.8481	0.0002	0.014	36659	63137	0	0.6433	3	138377255	3	138377255	*	rs12695685	M	138096097	rs12695685	A	C	0.8378	0.0129	0.0022	5.6e-09	793552	138096097	138377255	3	138377255	3	138377255	*	M	0.0142857	5.86364
chr15:37851735:A:G	0.1746	A	G	0.9308	0.0271	0.0199	36659	63137	15.7	0.2946	15	37851735	15	37851735	*	rs16965725	R	38143936	rs16965725	A	G	0.93054	0.0117	0.0034	0.00047	692608	38143936	37851735	15	37851735	15	37851735	*	R	1.36181	3.44118
chr5:179026836:A:G	0.5547	A	G	0.7682	0.007	0.0119	36659	63137	11.8	0.3323	5	179026836	5	179026836	*	rs11960161	R	178453837	rs11960161	A	G	0.766	-0.0075	0.002	0.00019	692573	178453837	179026836	5	179026836	5	179026836	*	R	0.588235	-3.75
chr6:26382407:C:G	0.5708	C	G	0.8043	-0.0072	0.0127	36659	63137	15	0.301	6	26382407	6	26382407	*	rs12208220	S	26382635	rs12208220	C	G	0.8258	0.0086	0.0023	0.00013	692533	26382635	26382407	6	26382407	6	26382407	*	S	-0.566929	3.73913
chr2:51657391:A:T	0.482	A	T	0.1954	0.009	0.0128	36659	63137	49.4	0.03149	2	51657391	2	51657391	*	rs10206043	W	51884529	rs10206043	A	T	0.1888	-0.0106	0.0022	1.5e-06	689101	51884529	51657391	2	51657391	2	51657391	*	W	0.703125	-4.81818
chr11:116889108:A:G	0.3694	A	G	0.9411	0.0192	0.0214	36659	63137	21.5	0.2386	11	116889108	11	116889108	*	rs12294191	R	116759824	rs12294191	A	G	0.93832	-0.0207	0.0036	1.1e-08	688280	116759824	116889108	11	116889108	11	116889108	*	R	0.897196	-5.75
chr5:61297944:A:G	0.6629	A	G	0.8085	-0.0056	0.0128	36659	63137	30.6	0.1547	5	61297944	5	61297944	*	rs6449526	R	60593771	rs6449526	A	G	0.8155	0.0102	0.0022	5.2e-06	692314	60593771	61297944	5	61297944	5	61297944	*	R	-0.4375	4.63636
chr6:129117605:G:A	0.3788	A	G	0.1953	0.0112	0.0127	36659	63137	0	0.9779	6	129117605	6	129117605	*	rs9482986	R	129438750	rs9482986	A	G	0.1945	-0.0086	0.0021	6e-05	690769	129438750	129117605	6	129117605	6	129117605	*	R	0.88189	-4.09524
chr11:92020660:T:C	0.8377	T	C	0.716	0.0023	0.0112	36659	63137	0	0.8581	11	92020660	11	92020660	*	rs10830813	Y	91753826	rs10830813	T	C	0.7204	-0.0082	0.0019	2.2e-05	692197	91753826	92020660	11	92020660	11	92020660	*	Y	0.205357	-4.31579
chr1:109564422:T:C	0.1794	T	C	0.8066	0.0171	0.0128	36659	63137	0	0.5958	1	109564422	1	109564422	*	rs6537830	Y	110107044	rs6537830	T	C	0.8091	-0.009	0.0022	2.9e-05	690378	110107044	109564422	1	109564422	1	109564422	*	Y	1.33594	-4.09091
chr11:132039906:A:G	0.4475	A	G	0.1538	-0.0109	0.0144	36294	57031	3.5	0.408	11	132039906	11	132039906	*	rs538697	R	131909800	rs538697	A	G	0.1439	-0.0094	0.0025	0.00012	686395	131909800	132039906	11	132039906	11	132039906	*	R	-0.756944	-3.76
chr12:130145326:G:A	0.00876	A	G	0.6024	-0.0281	0.0107	36659	63137	0	0.7031	12	130145326	12	130145326	*	rs10773742	R	130629871	rs10773742	A	G	0.6021	-0.0066	0.0018	0.00035	682353	130629871	130145326	12	130145326	12	130145326	*	R	-2.62617	-3.66667
chr12:60574455:G:T	0.987	T	G	0.2092	0.0002	0.0124	36659	63137	1.7	0.4253	12	60574455	12	60574455	*	rs7970396	K	60968236	rs7970396	T	G	0.2117	0.0126	0.0021	2.4e-09	691331	60968236	60574455	12	60574455	12	60574455	*	K	0.016129	6
chr3:148942680:T:A	0.5048	A	T	0.2429	0.0078	0.0117	36659	63137	38.9	0.08985	3	148942680	3	148942680	*	rs11712763	W	148660467	rs11712763	A	T	0.2472	-0.0086	0.002	2.5e-05	665717	148660467	148942680	3	148942680	3	148942680	*	W	0.666667	-4.3
chr8:111076763:C:T	0.5171	T	C	0.8012	-0.0084	0.013	36659	63137	0	0.917	8	111076763	8	111076763	*	rs1365727	Y	112088992	rs1365727	T	C	0.8216	0.0084	0.0023	0.00023	692191	112088992	111076763	8	111076763	8	111076763	*	Y	-0.646154	3.65217
chr10:75900406:A:T	0.4694	A	T	0.2766	0.0083	0.0115	36659	63137	29.1	0.1682	10	75900406	10	75900406	*	rs2038656	W	77660164	rs2038656	A	T	0.2878	-0.0117	0.002	4.7e-09	682078	77660164	75900406	10	75900406	10	75900406	*	W	0.721739	-5.85
chr8:104320589:C:T	0.6696	T	C	0.6007	0.0044	0.0103	36659	63137	0	0.6175	8	104320589	8	104320589	*	rs2458422	Y	105332817	rs2458422	T	C	0.5985	0.0079	0.0018	6.9e-06	687075	105332817	104320589	8	104320589	8	104320589	*	Y	0.427184	4.38889
chr8:10145244:C:A	0.02061	A	C	0.1986	-0.0294	0.0127	36390	62462	0	0.7672	8	10145244	8	10145244	*	rs11998591	M	10002754	rs11998591	A	C	0.2033	0.0157	0.0022	5.1e-13	686817	10002754	10145244	8	10145244	8	10145244	*	M	-2.31496	7.13636
chr5:14470572:C:G	0.7845	C	G	0.8183	0.0036	0.0132	36659	63137	22	0.2339	5	14470572	5	14470572	*	rs27092	S	14470681	rs27092	C	G	0.8235	0.0098	0.0023	1.6e-05	685117	14470681	14470572	5	14470572	5	14470572	*	S	0.272727	4.26087
chr8:117903865:G:A	0.04146	A	G	0.305	0.0224	0.011	36659	63137	25.5	0.2007	8	117903865	8	117903865	*	rs28357275	R	118916104	rs28357275	A	G	0.3195	-0.0078	0.0018	2.6e-05	691036	118916104	117903865	8	117903865	8	117903865	*	R	2.03636	-4.33333
chr4:109694757:C:T	0.529	T	C	0.101	-0.0107	0.0169	36659	63137	50.7	0.02678	4	109694757	4	109694757	*	rs3181345	Y	110615913	rs3181345	T	C	0.102	0.0121	0.0031	9.7e-05	680328	110615913	109694757	4	109694757	4	109694757	*	Y	-0.633136	3.90323
chr5:93080152:G:T	0.8658	T	G	0.2682	0.0019	0.0114	36659	63137	27.5	0.1827	5	93080152	5	93080152	*	rs7732596	K	92415858	rs7732596	T	G	0.2779	-0.0105	0.0019	4.5e-08	692318	92415858	93080152	5	93080152	5	93080152	*	K	0.166667	-5.52632
chr14:47668311:A:C	0.0456	A	C	0.3478	0.0211	0.0106	36659	63137	0	0.6252	14	47668311	14	47668311	*	rs7154720	M	48137514	rs7154720	A	C	0.3386	0.0082	0.0018	6.5e-06	691994	48137514	47668311	14	47668311	14	47668311	*	M	1.99057	4.55556
chr4:119695650:G:C	0.7408	C	G	0.4161	-0.0034	0.0102	36659	63137	0	0.6887	4	119695650	4	119695650	*	rs2715026	S	120616805	rs2715026	C	G	0.4083	-0.0063	0.0018	0.00033	682907	120616805	119695650	4	119695650	4	119695650	*	S	-0.333333	-3.5
chr2:186126844:A:C	0.2217	A	C	0.8247	-0.0161	0.0132	36659	63137	26.2	0.1949	2	186126844	2	186126844	*	rs4264536	M	186991571	rs4264536	A	C	0.8259	0.0119	0.0023	2.2e-07	691686	186991571	186126844	2	186126844	2	186126844	*	M	-1.2197	5.17391
chr7:79382961:A:T	0.8456	A	T	0.8623	0.0029	0.0147	36659	63137	0	0.5561	7	79382961	7	79382961	*	rs1015639	W	79012277	rs1015639	A	T	0.8702	-0.0107	0.0026	4e-05	692088	79012277	79382961	7	79382961	7	79382961	*	W	0.197279	-4.11538
chr6:85644693:C:T	0.5213	T	C	0.3575	0.0067	0.0105	36659	63137	0	0.4432	6	85644693	6	85644693	*	rs3812133	Y	86354411	rs3812133	T	C	0.3655	0.0082	0.0018	3.5e-06	691737	86354411	85644693	6	85644693	6	85644693	*	Y	0.638095	4.55556
chr18:42616276:A:T	0.5561	A	T	0.8136	-0.0077	0.0131	36659	63137	0	0.6198	18	42616276	18	42616276	*	rs1864592	W	40196241	rs1864592	A	T	0.8174	-0.0109	0.0023	2.1e-06	685246	40196241	42616276	18	42616276	18	42616276	*	W	-0.587786	-4.73913
chr22:49029793:G:A	0.2118	A	G	0.7645	0.0152	0.0122	36659	63137	0	0.6654	22	49029793	22	49029793	*	rs6009365	R	49425605	rs6009365	A	G	0.7621	0.0099	0.002	9.3e-07	689878	49425605	49029793	22	49029793	22	49029793	*	R	1.2459	4.95
chr2:99330373:A:C	0.1457	A	C	0.5537	-0.0148	0.0102	36659	63137	11	0.3395	2	99330373	2	99330373	*	rs13013984	H	99946836	rs13013984	A	C	0.5486	0.0064	0.0017	0.00019	691992	99946836	99330373	2	99330373	2	99330373	*	H	-1.45098	3.76471
chr13:58520604:T:G	0.9648	T	G	0.3919	0.0005	0.0103	36659	63137	16.9	0.283	13	58520604	13	58520604	*	rs9538089	K	59094738	rs9538089	T	G	0.3891	-0.0151	0.0018	1.3e-17	687260	59094738	58520604	13	58520604	13	58520604	*	K	0.0485437	-8.38889
chr3:81679950:T:A	0.1903	A	T	0.315	0.0142	0.0109	36659	63137	46.5	0.04432	3	81679950	3	81679950	*	rs13099615	H	81729101	rs13099615	A	T	0.3152	0.012	0.0018	6.4e-11	691342	81729101	81679950	3	81679950	3	81679950	*	H	1.30275	6.66667
chr6:82747552:A:G	0.4049	A	G	0.5674	-0.0085	0.0102	36659	63137	4.5	0.4001	6	82747552	6	82747552	*	rs13204512	R	83457269	rs13204512	A	G	0.581	0.01	0.0017	9.7e-09	691586	83457269	82747552	6	82747552	6	82747552	*	R	-0.833333	5.88235
chr20:12434629:T:C	0.4608	T	C	0.3588	-0.0079	0.0107	36659	63137	8.9	0.3591	20	12434629	20	12434629	*	rs2423653	Y	12415277	rs2423653	T	C	0.366	0.0082	0.0018	4.5e-06	690850	12415277	12434629	20	12434629	20	12434629	*	Y	-0.738318	4.55556
chr15:51916133:C:T	0.04019	T	C	0.4082	0.021	0.0103	36659	63137	41	0.0754	15	51916133	15	51916133	*	rs2929425	Y	52208330	rs2929425	T	C	0.4018	-0.0102	0.0017	4.7e-09	690940	52208330	51916133	15	51916133	15	51916133	*	Y	2.03883	-6
chr5:59485944:A:G	0.04847	A	G	0.8177	0.026	0.0132	36659	63137	34.8	0.1202	5	59485944	5	59485944	*	rs1156029	R	58781770	rs1156029	A	G	0.7984	0.0094	0.0022	1.8e-05	684401	58781770	59485944	5	59485944	5	59485944	*	R	1.9697	4.27273
chr6:18702606:T:G	0.07279	T	G	0.2438	-0.0212	0.0118	36659	63137	20.2	0.2506	6	18702606	6	18702606	*	rs6928487	K	18702837	rs6928487	T	G	0.2474	0.0069	0.002	0.00045	692491	18702837	18702606	6	18702606	6	18702606	*	K	-1.79661	3.45
chr16:291079:G:A	0.9923	A	G	0.1659	0.0001	0.0136	36659	63137	34.9	0.1195	16	291079	16	291079	*	rs12925669	R	341079	rs12925669	A	G	0.1608	-0.014	0.0023	1.8e-09	692007	341079	291079	16	291079	16	291079	*	R	0.00735294	-6.08696
chr14:62902697:G:A	0.9787	A	G	0.6138	0.0003	0.0104	36659	63137	20.1	0.2518	14	62902697	14	62902697	*	rs7157658	R	63369415	rs7157658	A	G	0.6156	-0.0076	0.0018	1.7e-05	685667	63369415	62902697	14	62902697	14	62902697	*	R	0.0288462	-4.22222
chr2:35223318:T:C	0.002517	T	C	0.8282	-0.0418	0.0138	36659	63137	0	0.8104	2	35223318	2	35223318	*	rs17327201	Y	35448384	rs17327201	T	C	0.8259	-0.0121	0.0024	3.3e-07	671952	35448384	35223318	2	35223318	2	35223318	*	Y	-3.02899	-5.04167
chr2:187378906:A:G	0.8491	A	G	0.451	0.0019	0.0101	36659	63137	18.9	0.2632	2	187378906	2	187378906	*	rs3771084	R	188243633	rs3771084	A	G	0.4417	-0.0075	0.0017	1.6e-05	689319	188243633	187378906	2	187378906	2	187378906	*	R	0.188119	-4.41176
chr7:113785799:A:T	0.8513	A	T	0.8327	0.0026	0.0136	36659	63137	0	0.9648	7	113785799	7	113785799	*	rs11976103	W	113425854	rs11976103	A	T	0.8166	-0.0123	0.0022	2.2e-08	691879	113425854	113785799	7	113785799	7	113785799	*	W	0.191176	-5.59091
chr11:132771851:T:G	0.4901	T	G	0.6699	-0.0074	0.0107	36659	63137	19.7	0.2562	11	132771851	11	132771851	*	rs10894604	K	132641746	rs10894604	T	G	0.6494	-0.0113	0.0018	5.4e-10	692497	132641746	132771851	11	132771851	11	132771851	*	K	-0.691589	-6.27778
chr21:45291559:T:A	0.9415	A	T	0.2902	0.0008	0.0112	36659	63137	0	0.6617	21	45291559	21	45291559	*	rs2838864	W	46711474	rs2838864	A	T	0.2951	0.0069	0.0019	0.00026	688548	46711474	45291559	21	45291559	21	45291559	*	W	0.0714286	3.63158
chr4:88169725:T:C	0.6588	T	C	0.4382	0.0045	0.0101	36659	63137	0	0.6735	4	88169725	4	88169725	*	rs10011796	Y	89090877	rs10011796	T	C	0.4593	-0.0062	0.0018	0.00039	675291	89090877	88169725	4	88169725	4	88169725	*	Y	0.445545	-3.44444
chr12:24725284:C:T	0.02411	T	C	0.041	0.0573	0.0254	36659	63137	4	0.4048	12	24725284	12	24725284	*	rs12812121	Y	24878218	rs12812121	T	C	0.04332	-0.0146	0.0041	0.0004	679320	24878218	24725284	12	24725284	12	24725284	*	Y	2.25591	-3.56098
chr5:93016367:A:T	0.3616	A	T	0.199	-0.0116	0.0127	36659	63137	42.7	0.06474	5	93016367	5	93016367	*	rs163950	W	92352073	rs163950	A	T	0.1999	-0.0103	0.0022	2.6e-06	692502	92352073	93016367	5	93016367	5	93016367	*	W	-0.913386	-4.68182
chr9:101652780:G:T	0.4241	T	G	0.4857	-0.0081	0.0101	36659	63137	0	0.644	9	101652780	9	101652780	*	rs1951781	K	104415062	rs1951781	T	G	0.4849	-0.0086	0.0017	5.4e-07	690486	104415062	101652780	9	101652780	9	101652780	*	K	-0.80198	-5.05882
chr1:42387998:T:C	0.4996	T	C	0.5423	0.0069	0.0102	36659	63137	9.1	0.3575	1	42387998	1	42387998	*	rs12136336	Y	42853669	rs12136336	T	C	0.5597	-0.0064	0.0017	0.00024	681749	42853669	42387998	1	42387998	1	42387998	*	Y	0.676471	-3.76471
chr1:29233101:C:T	0.8243	T	C	0.8831	-0.0035	0.0159	36659	63137	0	0.6571	1	29233101	1	29233101	*	rs2503009	Y	29559613	rs2503009	T	C	0.8945	0.0106	0.0029	0.00022	690785	29559613	29233101	1	29233101	1	29233101	*	Y	-0.220126	3.65517
chr3:164493183:G:T	0.9887	T	G	0.4672	-0.0001	0.0101	36659	63137	0	0.8909	3	164493183	3	164493183	*	rs1478001	K	164210971	rs1478001	T	G	0.467	-0.0069	0.0017	6.7e-05	690567	164210971	164493183	3	164493183	3	164493183	*	K	-0.00990099	-4.05882
chr5:103496472:G:A	0.7235	A	G	0.4954	0.0036	0.0102	36659	63137	0	0.9048	5	103496472	5	103496472	*	rs291862	R	102832173	rs291862	A	G	0.5129	0.0075	0.0017	1.7e-05	687488	102832173	103496472	5	103496472	5	103496472	*	R	0.352941	4.41176
chr5:75680087:A:G	0.05444	A	G	0.2716	0.0219	0.0114	36659	63137	0	0.4563	5	75680087	5	75680087	*	rs253388	R	74975912	rs253388	A	G	0.2678	-0.0208	0.0018	1e-29	791047	74975912	75680087	5	75680087	5	75680087	*	R	1.92105	-11.5556
chr3:45772602:G:A	0.6598	A	G	0.0882	-0.0078	0.0178	36659	63137	25.1	0.2051	3	45772602	3	45772602	*	rs17279437	R	45814094	rs17279437	A	G	0.1018	0.0134	0.0028	1.6e-06	692329	45814094	45772602	3	45772602	3	45772602	*	R	-0.438202	4.78571
chr1:22795852:C:T	0.841	T	C	0.6895	-0.0023	0.0113	36659	63137	42.2	0.06781	1	22795852	1	22795852	*	rs4655111	Y	23122345	rs4655111	T	C	0.686	0.0083	0.0019	1e-05	684126	23122345	22795852	1	22795852	1	22795852	*	Y	-0.20354	4.36842
chr8:115790856:A:G	0.7042	A	G	0.2339	-0.0046	0.0121	36659	63137	0	0.8573	8	115790856	8	115790856	*	rs1065806	R	116803082	rs1065806	A	G	0.2415	-0.0189	0.0022	1e-17	529180	116803082	115790856	8	115790856	8	115790856	*	R	-0.380165	-8.59091
chr14:72593120:A:G	0.9587	A	G	0.5844	-0.0005	0.0104	36659	63137	0	0.8233	14	72593120	14	72593120	*	rs2526944	R	73059828	rs2526944	A	G	0.5492	0.0077	0.0017	7.9e-06	687945	73059828	72593120	14	72593120	14	72593120	*	R	-0.0480769	4.52941
chr20:36945441:G:T	0.6644	T	G	0.0858	0.0079	0.0183	36659	63137	0	0.9277	20	36945441	20	36945441	*	rs6030346	K	35573844	rs6030346	T	G	0.1069	-0.0157	0.0028	2.7e-08	671073	35573844	36945441	20	36945441	20	36945441	*	K	0.431694	-5.60714
chr5:152562690:C:A	0.6584	A	C	0.2692	0.005	0.0113	36659	63137	0	0.73	5	152562690	5	152562690	*	rs4958316	M	151942251	rs4958316	A	C	0.285	-0.0076	0.0019	6.7e-05	690333	151942251	152562690	5	152562690	5	152562690	*	M	0.442478	-4
chr12:60625681:G:A	0.866	A	G	0.4159	-0.0017	0.0103	36659	63137	28	0.1779	12	60625681	12	60625681	*	rs1587740	R	61019462	rs1587740	A	G	0.3974	0.0078	0.0018	8.5e-06	687320	61019462	60625681	12	60625681	12	60625681	*	R	-0.165049	4.33333
chr20:44762545:T:C	0.01234	T	C	0.6794	0.0272	0.0109	36659	63137	23.5	0.2196	20	44762545	20	44762545	*	rs17404096	Y	43391186	rs17404096	T	C	0.6869	0.0097	0.0019	2.7e-07	687599	43391186	44762545	20	44762545	20	44762545	*	Y	2.49541	5.10526
chr19:32408387:G:A	0.106	A	G	0.1652	0.0219	0.0136	36659	63137	0	0.9059	19	32408387	19	32408387	*	rs2012353	R	32899293	rs2012353	A	G	0.1596	-0.0101	0.0022	3.6e-06	793983	32899293	32408387	19	32408387	19	32408387	*	R	1.61029	-4.59091
chr3:18097248:A:G	0.9776	A	G	0.8972	0.0005	0.0167	36659	63137	12.8	0.3222	3	18097248	3	18097248	*	rs955673	R	18138740	rs955673	A	G	0.8941	-0.0108	0.0029	0.00019	689611	18138740	18097248	3	18097248	3	18097248	*	R	0.0299401	-3.72414
chr5:146158004:T:C	0.04839	T	C	0.7237	-0.023	0.0116	36659	63137	0	0.5707	5	146158004	5	146158004	*	rs17428570	Y	145537567	rs17428570	T	C	0.7111	0.0066	0.0019	0.00045	692592	145537567	146158004	5	146158004	5	146158004	*	Y	-1.98276	3.47368
chr6:79564350:C:T	0.1419	T	C	0.1317	0.0219	0.0149	36659	63137	13.9	0.3114	6	79564350	6	79564350	*	rs10498921	Y	80274067	rs10498921	T	C	0.1262	0.0094	0.0025	0.00019	692066	80274067	79564350	6	79564350	6	79564350	*	Y	1.4698	3.76
chr22:33842477:G:C	0.04192	C	G	0.207	-0.0255	0.0126	36659	63137	40.8	0.07687	22	33842477	22	33842477	*	rs738949	S	34238465	rs738949	C	G	0.21	-0.0074	0.0021	0.00044	692408	34238465	33842477	22	33842477	22	33842477	*	S	-2.02381	-3.52381
chr11:93469853:T:C	0.1869	T	C	0.3452	-0.014	0.0106	36659	63137	0	0.7323	11	93469853	11	93469853	*	rs2605592	Y	93203019	rs2605592	T	C	0.3415	0.0083	0.0018	5e-06	688494	93203019	93469853	11	93469853	11	93469853	*	Y	-1.32075	4.61111
chr6:55046396:C:T	0.2643	T	C	0.4405	0.0113	0.0101	36659	63137	0.7	0.4341	6	55046396	6	55046396	*	rs6920563	Y	54911194	rs6920563	T	C	0.4307	0.009	0.0017	2.1e-07	687964	54911194	55046396	6	55046396	6	55046396	*	Y	1.11881	5.29412
chr3:20651669:A:C	0.3389	A	C	0.7664	-0.0114	0.0119	36659	63137	0	0.5542	3	20651669	3	20651669	*	rs4857967	M	20693161	rs4857967	A	C	0.7487	0.0111	0.002	2.9e-08	689911	20693161	20651669	3	20651669	3	20651669	*	M	-0.957983	5.55
chr12:62233964:A:G	0.1541	A	G	0.5942	0.0148	0.0104	36659	63137	5.4	0.3921	12	62233964	12	62233964	*	rs1907972	R	62627745	rs1907972	A	G	0.6068	0.0065	0.0018	0.00025	677462	62627745	62233964	12	62233964	12	62233964	*	R	1.42308	3.61111
chr16:9498399:G:T	0.5585	T	G	0.0791	-0.011	0.0187	36659	63137	0	0.8753	16	9498399	16	9498399	*	rs9925544	K	9592256	rs9925544	T	G	0.08466	0.012	0.0031	9.2e-05	691931	9592256	9498399	16	9498399	16	9498399	*	K	-0.588235	3.87097
chr1:195051547:C:T	0.537	T	C	0.5752	-0.0063	0.0102	36659	63137	32.9	0.1358	1	195051547	1	195051547	*	rs12044676	Y	195020677	rs12044676	T	C	0.576	-0.0107	0.0017	6.4e-10	691946	195020677	195051547	1	195051547	1	195051547	*	Y	-0.617647	-6.29412
chr5:36838494:C:T	0.7314	T	C	0.1628	-0.0047	0.0136	36659	63137	0	0.7478	5	36838494	5	36838494	*	rs151945	Y	36838596	rs151945	T	C	0.1633	-0.0083	0.0024	0.00044	691714	36838596	36838494	5	36838494	5	36838494	*	Y	-0.345588	-3.45833
chr1:112305522:T:C	0.2467	T	C	0.3183	0.013	0.0112	36659	63137	34.1	0.126	1	112305522	1	112305522	*	rs12127798	Y	112848144	rs12127798	T	C	0.3194	0.009	0.0019	1.4e-06	686277	112848144	112305522	1	112305522	1	112305522	*	Y	1.16071	4.73684
chr11:28233506:A:C	0.6419	A	C	0.7395	0.0053	0.0115	36659	63137	0	0.8883	11	28233506	11	28233506	*	rs7949057	M	28255053	rs7949057	A	C	0.7473	0.0074	0.002	0.00018	691995	28255053	28233506	11	28233506	11	28233506	*	M	0.46087	3.7
chr2:171812205:T:G	0.2941	T	G	0.7171	0.0117	0.0112	36659	63137	47.6	0.0392	2	171812205	2	171812205	*	rs3770451	K	172668715	rs3770451	T	G	0.7202	0.0137	0.002	3.2e-12	637474	172668715	171812205	2	171812205	2	171812205	*	K	1.04464	6.85
chr11:68606715:T:C	0.5559	T	C	0.7197	0.0066	0.0112	36659	63137	0	0.7372	11	68606715	11	68606715	*	rs7107622	Y	68374183	rs7107622	T	C	0.7275	0.0101	0.0019	2.2e-07	673734	68374183	68606715	11	68606715	11	68606715	*	Y	0.589286	5.31579
chr6:39291617:C:A	0.2452	A	C	0.2199	-0.0141	0.0121	36659	63137	22.5	0.2292	6	39291617	6	39291617	*	rs9367002	H	39259393	rs9367002	A	C	0.2202	0.0094	0.0021	1e-05	677928	39259393	39291617	6	39291617	6	39291617	*	H	-1.16529	4.47619
chr4:4773410:C:T	0.7703	T	C	0.4436	0.003	0.0101	36659	63137	0	0.6429	4	4773410	4	4773410	*	rs9291151	Y	4775137	rs9291151	T	C	0.4504	0.0077	0.0017	8.6e-06	691859	4775137	4773410	4	4773410	4	4773410	*	Y	0.29703	4.52941
chr15:72719653:C:G	0.01567	C	G	0.8912	-0.0389	0.0161	36659	63137	18.6	0.2661	15	72719653	15	72719653	*	rs17826791	S	73011994	rs17826791	C	G	0.883	0.0207	0.0026	2.2e-15	692047	73011994	72719653	15	72719653	15	72719653	*	S	-2.41615	7.96154
chr10:101549147:G:A	0.1912	A	G	0.5082	0.0132	0.0101	36659	63137	42.9	0.06403	10	101549147	10	101549147	*	rs7096502	R	103308904	rs7096502	A	G	0.5179	0.0088	0.0017	2.8e-07	692576	103308904	101549147	10	101549147	10	101549147	*	R	1.30693	5.17647
chr4:21179372:G:T	0.08555	T	G	0.6239	0.0179	0.0104	36659	63137	0	0.8336	4	21179372	4	21179372	*	rs1319225	K	21180995	rs1319225	T	G	0.6343	-0.0067	0.0018	0.00019	684371	21180995	21179372	4	21179372	4	21179372	*	K	1.72115	-3.72222
chr7:46028475:A:G	0.6726	A	G	0.8211	0.0056	0.0133	36659	63137	16.2	0.2897	7	46028475	7	46028475	*	rs809297	R	46068074	rs809297	A	G	0.8286	-0.0089	0.0023	0.00011	691596	46068074	46028475	7	46028475	7	46028475	*	R	0.421053	-3.86957
chr11:33722133:T:G	0.3541	T	G	0.7066	0.0103	0.0112	36659	63137	0	0.9734	11	33722133	11	33722133	*	rs704701	K	33743679	rs704701	T	G	0.6815	0.0072	0.0019	0.00011	686503	33743679	33722133	11	33722133	11	33722133	*	K	0.919643	3.78947
chr3:88062045:C:G	0.4125	C	G	0.1556	-0.0116	0.0142	36659	63137	4.8	0.3977	3	88062045	3	88062045	*	rs959049	S	88111195	rs959049	C	G	0.1452	-0.0184	0.0024	1e-14	691882	88111195	88062045	3	88062045	3	88062045	*	S	-0.816901	-7.66667
chr8:136614436:A:G	0.8706	A	G	0.241	-0.0021	0.0127	36294	57031	0	0.6238	8	136614436	8	136614436	*	rs305314	R	137626679	rs305314	A	G	0.2229	-0.01	0.0021	1.3e-06	692398	137626679	136614436	8	136614436	8	136614436	*	R	-0.165354	-4.7619
chr5:85370723:G:C	0.2873	C	G	0.1785	-0.0141	0.0132	36659	63137	40.7	0.0774	5	85370723	5	85370723	*	rs11958501	S	84666541	rs11958501	C	G	0.1748	0.0092	0.0023	5e-05	692554	84666541	85370723	5	85370723	5	85370723	*	S	-1.06818	4
chr15:47350689:G:T	0.989	T	G	0.1759	0.0002	0.0133	36659	63137	6.9	0.3778	15	47350689	15	47350689	*	rs1486900	K	47642886	rs1486900	T	G	0.1757	-0.0122	0.0023	1e-07	692476	47642886	47350689	15	47350689	15	47350689	*	K	0.0150376	-5.30435
chr12:40506285:A:G	0.09565	A	G	0.099	-0.0286	0.0172	36659	63137	0	0.57	12	40506285	12	40506285	*	rs2638881	R	40900087	rs2638881	A	G	0.09822	0.011	0.003	0.0002	627194	40900087	40506285	12	40506285	12	40506285	*	R	-1.66279	3.66667
chr1:150430137:C:G	0.8996	C	G	0.7933	0.0016	0.0125	36659	63137	21.4	0.2396	1	150430137	1	150430137	*	rs12726415	S	150402613	rs12726415	C	G	0.7801	-0.008	0.0021	9.9e-05	692411	150402613	150430137	1	150430137	1	150430137	*	S	0.128	-3.80952
chr20:33218782:T:C	0.4086	T	C	0.9244	-0.0159	0.0192	36659	63137	0	0.9251	20	33218782	20	33218782	*	rs17305657	Y	31806588	rs17305657	T	C	0.90949	0.0114	0.0029	9.3e-05	687703	31806588	33218782	20	33218782	20	33218782	*	Y	-0.828125	3.93103
chr4:158898374:G:A	0.6718	A	G	0.5564	0.0043	0.0102	36659	63137	0	0.5991	4	158898374	4	158898374	*	rs10857320	R	159819526	rs10857320	A	G	0.5696	-0.0067	0.0017	0.00012	692028	159819526	158898374	4	158898374	4	158898374	*	R	0.421569	-3.94118
chr6:165393029:C:T	0.1784	T	C	0.3545	0.0143	0.0106	36659	63137	37.3	0.1011	6	165393029	6	165393029	*	rs13198822	Y	165806518	rs13198822	T	C	0.3495	0.0065	0.0018	0.00029	691174	165806518	165393029	6	165393029	6	165393029	*	Y	1.34906	3.61111
chr3:132182419:A:C	0.02189	A	C	0.3615	0.0242	0.0106	36659	63137	5.8	0.3884	3	132182419	3	132182419	*	rs1513348	M	131901263	rs1513348	A	C	0.3752	0.0096	0.0018	5.6e-08	686911	131901263	132182419	3	132182419	3	132182419	*	M	2.28302	5.33333
chr2:187407733:C:T	0.8756	T	C	0.6571	0.0017	0.0106	36659	63137	34.9	0.1194	2	187407733	2	187407733	*	rs6719550	Y	188272460	rs6719550	T	C	0.6721	0.0066	0.0018	0.00036	689689	188272460	187407733	2	187407733	2	187407733	*	Y	0.160377	3.66667
chr6:112774104:G:C	0.8368	C	G	0.1223	0.0032	0.0154	36659	63137	19	0.2627	6	112774104	6	112774104	*	rs12194950	S	113095306	rs12194950	C	G	0.1152	-0.0117	0.0027	1.5e-05	692083	113095306	112774104	6	112774104	6	112774104	*	S	0.207792	-4.33333
chr3:52050024:C:T	0.4549	T	C	0.0748	0.0145	0.0195	36659	63137	0	0.591	3	52050024	3	52050024	*	rs3821841	Y	52084040	rs3821841	T	C	0.08016	-0.0157	0.0033	1.6e-06	669848	52084040	52050024	3	52050024	3	52050024	*	Y	0.74359	-4.75758
chr3:61234191:G:T	0.5987	T	G	0.4107	-0.0054	0.0103	36659	63137	18.5	0.2677	3	61234191	3	61234191	*	rs6445198	K	61219865	rs6445198	T	G	0.4197	-0.0172	0.0018	7.4e-23	686716	61219865	61234191	3	61234191	3	61234191	*	K	-0.524272	-9.55556
chr9:128210779:T:C	0.7854	T	C	0.3889	0.0029	0.0106	36659	63137	0	0.9131	9	128210779	9	128210779	*	rs2502728	Y	130973058	rs2502728	T	C	0.3747	0.0092	0.0018	3.2e-07	684515	130973058	128210779	9	128210779	9	128210779	*	Y	0.273585	5.11111
chr16:3977604:C:T	0.03786	T	C	0.748	-0.0242	0.0117	36390	62462	0	0.5062	16	3977604	16	3977604	*	rs2240735	Y	4027605	rs2240735	T	C	0.7501	0.018	0.0021	3.7e-18	613431	4027605	3977604	16	3977604	16	3977604	*	Y	-2.06838	8.57143
chr2:25209408:T:C	0.3814	T	C	0.8155	-0.0114	0.013	36659	63137	5.3	0.3928	2	25209408	2	25209408	*	rs12468449	Y	25432277	rs12468449	T	C	0.815	0.0179	0.0022	1.1e-15	691567	25432277	25209408	2	25209408	2	25209408	*	Y	-0.876923	8.13636
chr3:80718592:C:T	0.9213	T	C	0.585	0.001	0.0102	36659	63137	8.2	0.3655	3	80718592	3	80718592	*	rs13076512	Y	80767743	rs13076512	T	C	0.5825	0.0062	0.0017	0.00037	690643	80767743	80718592	3	80718592	3	80718592	*	Y	0.0980392	3.64706
chr6:131512396:C:T	0.3225	T	C	0.2243	0.012	0.0121	36659	63137	0	0.6153	6	131512396	6	131512396	*	rs3850240	Y	131833536	rs3850240	T	C	0.2256	0.0113	0.0023	7.5e-07	669466	131833536	131512396	6	131512396	6	131512396	*	Y	0.991736	4.91304
chr4:119502574:T:C	0.8908	T	C	0.7142	-0.0015	0.0112	36659	63137	0	0.7946	4	119502574	4	119502574	*	rs3733524	Y	120423729	rs3733524	T	C	0.7058	-0.0097	0.0019	3e-07	686232	120423729	119502574	4	119502574	4	119502574	*	Y	-0.133929	-5.10526
chr4:95251375:T:A	0.2603	A	T	0.2808	0.0127	0.0113	36659	63137	0	0.7148	4	95251375	4	95251375	*	rs2865415	W	96172526	rs2865415	A	T	0.3006	0.0105	0.0019	2.3e-08	688614	96172526	95251375	4	95251375	4	95251375	*	W	1.12389	5.52632
chr7:79439582:C:T	0.8035	T	C	0.4369	0.0026	0.0103	36659	63137	19.1	0.2619	7	79439582	7	79439582	*	rs12706177	Y	79068898	rs12706177	T	C	0.438	-0.0074	0.0017	2.1e-05	685932	79068898	79439582	7	79439582	7	79439582	*	Y	0.252427	-4.35294
chr1:77091654:A:G	0.5419	A	G	0.8837	0.01	0.0164	36659	63137	0	0.6068	1	77091654	1	77091654	*	rs12035349	R	77557339	rs12035349	A	G	0.8705	-0.0188	0.0026	1.1e-12	666990	77557339	77091654	1	77091654	1	77091654	*	R	0.609756	-7.23077
chr16:16012262:A:G	0.4922	A	G	0.3184	-0.0076	0.011	36390	62462	0	0.9254	16	16012262	16	16012262	*	rs4780589	R	16106119	rs4780589	A	G	0.2911	-0.0081	0.0019	1.9e-05	691936	16106119	16012262	16	16012262	16	16012262	*	R	-0.690909	-4.26316
chr6:125781835:A:T	0.06121	A	T	0.4955	-0.019	0.0101	36659	63137	48.8	0.03394	6	125781835	6	125781835	*	rs4897157	W	126102981	rs4897157	A	T	0.4872	-0.0106	0.0017	7e-10	686555	126102981	125781835	6	125781835	6	125781835	*	W	-1.88119	-6.23529
chr8:121246834:C:T	0.6224	T	C	0.2654	-0.0056	0.0115	36659	63137	0	0.5434	8	121246834	8	121246834	*	rs4871180	Y	122259074	rs4871180	T	C	0.2617	-0.007	0.0019	0.00021	789725	122259074	121246834	8	121246834	8	121246834	*	Y	-0.486957	-3.68421
chr8:141644491:G:A	0.6956	A	G	0.3525	0.0041	0.0106	36659	63137	29.7	0.1628	8	141644491	8	141644491	*	rs6994100	R	142654591	rs6994100	A	G	0.3737	0.0079	0.0018	1e-05	689667	142654591	141644491	8	141644491	8	141644491	*	R	0.386792	4.38889
chr22:41527640:G:A	0.4127	A	G	0.2021	0.0103	0.0125	36659	63137	30.1	0.1596	22	41527640	22	41527640	*	rs17367849	R	41923644	rs17367849	A	G	0.1914	0.0077	0.0022	0.00044	692186	41923644	41527640	22	41527640	22	41527640	*	R	0.824	3.5
chr9:92792393:A:G	0.02758	A	G	0.7096	0.0245	0.0111	36659	63137	28.4	0.1749	9	92792393	9	92792393	*	rs10122383	R	95554675	rs10122383	A	G	0.721	-0.007	0.0019	0.00029	690100	95554675	92792393	9	92792393	9	92792393	*	R	2.20721	-3.68421
chr15:72752234:G:A	0.7639	A	G	0.6493	-0.0032	0.0106	36659	63137	0	0.9823	15	72752234	15	72752234	*	rs9460	R	73044575	rs9460	A	G	0.642	0.0163	0.0018	1.5e-19	690067	73044575	72752234	15	72752234	15	72752234	*	R	-0.301887	9.05556
chr1:65280260:G:C	0.6386	C	G	0.774	0.0057	0.0122	36659	63137	0	0.6102	1	65280260	1	65280260	*	rs1853827	S	65745943	rs1853827	C	G	0.7855	0.0086	0.0021	3.6e-05	689442	65745943	65280260	1	65280260	1	65280260	*	S	0.467213	4.09524
chr12:123928944:G:A	0.6056	A	G	0.3553	-0.0054	0.0105	36659	63137	0.1	0.4399	12	123928944	12	123928944	*	rs9971695	R	124413491	rs9971695	A	G	0.3428	0.0112	0.0018	7.4e-10	692078	124413491	123928944	12	123928944	12	123928944	*	R	-0.514286	6.22222
chr6:118359118:C:G	0.7343	C	G	0.3066	0.0037	0.0109	36659	63137	0	0.8047	6	118359118	6	118359118	*	rs1690673	V	118680281	rs1690673	C	G	0.3036	-0.0066	0.0018	0.00038	716214	118680281	118359118	6	118359118	6	118359118	*	V	0.33945	-3.66667
chr11:132085700:G:A	0.6446	A	G	0.2885	-0.0051	0.0111	36659	63137	0	0.8589	11	132085700	11	132085700	*	rs11533200	R	131955594	rs11533200	A	G	0.2975	-0.0128	0.0019	1.2e-11	682585	131955594	132085700	11	132085700	11	132085700	*	R	-0.459459	-6.73684
chr6:46584121:T:G	0.0443	T	G	0.7993	-0.0255	0.0127	36659	63137	0	0.9063	6	46584121	6	46584121	*	rs3799887	K	46551858	rs3799887	T	G	0.8014	0.0095	0.0022	1.1e-05	686255	46551858	46584121	6	46584121	6	46584121	*	K	-2.00787	4.31818
chr3:102447658:A:T	0.5339	A	T	0.5877	-0.0065	0.0104	36659	63137	0	0.5679	3	102447658	3	102447658	*	rs9861348	W	102166502	rs9861348	A	T	0.5835	0.0073	0.0018	3.5e-05	679793	102166502	102447658	3	102447658	3	102447658	*	W	-0.625	4.05556
chr6:42021980:A:G	0.02219	A	G	0.2687	-0.0263	0.0115	36659	63137	52.4	0.02114	6	42021980	6	42021980	*	rs6901077	R	41989718	rs6901077	A	G	0.2549	0.0088	0.002	1.1e-05	691062	41989718	42021980	6	42021980	6	42021980	*	R	-2.28696	4.4
chr9:115139323:G:T	0.01018	T	G	0.2884	0.0285	0.0111	36659	63137	0	0.9398	9	115139323	9	115139323	*	rs7850000	K	117901602	rs7850000	T	G	0.2984	-0.0077	0.0019	4.4e-05	692558	117901602	115139323	9	115139323	9	115139323	*	K	2.56757	-4.05263
chr2:41448178:A:T	0.7254	A	T	0.3859	0.0036	0.0104	36659	63137	0	0.6835	2	41448178	2	41448178	*	rs7573175	W	41675318	rs7573175	A	T	0.3817	-0.0101	0.0018	1.3e-08	686602	41675318	41448178	2	41448178	2	41448178	*	W	0.346154	-5.61111
chr5:87269178:T:A	0.6674	A	T	0.4103	-0.0044	0.0103	36659	63137	20.4	0.2492	5	87269178	5	87269178	*	rs3734000	W	86564995	rs3734000	A	T	0.4145	0.0063	0.0018	0.00034	687440	86564995	87269178	5	87269178	5	87269178	*	W	-0.427184	3.5
chr17:28995423:G:T	0.9636	T	G	0.1647	-0.0006	0.0137	36659	63137	0	0.648	17	28995423	17	28995423	*	rs11080075	K	27322441	rs11080075	T	G	0.1719	-0.0088	0.0023	0.00013	689268	27322441	28995423	17	28995423	17	28995423	*	K	-0.0437956	-3.82609
chr13:78063288:G:A	0.574	A	G	0.4815	0.0057	0.0101	36659	63137	0	0.5587	13	78063288	13	78063288	*	rs7330300	R	78637423	rs7330300	A	G	0.4957	0.0078	0.0017	7.7e-06	689929	78637423	78063288	13	78063288	13	78063288	*	R	0.564356	4.58824
chr2:219024300:C:G	0.8766	C	G	0.8951	0.0026	0.0168	36659	63137	0	0.9697	2	219024300	2	219024300	*	rs9653350	S	219889022	rs9653350	C	G	0.894	-0.0099	0.0028	0.00042	749876	219889022	219024300	2	219024300	2	219024300	*	S	0.154762	-3.53571
chr11:69611072:G:A	0.3355	A	G	0.7176	0.011	0.0114	36659	63137	0	0.5267	11	69611072	11	69611072	*	rs7946645	R	69425840	rs7946645	A	G	0.7262	-0.0119	0.002	1.2e-09	683704	69425840	69611072	11	69611072	11	69611072	*	R	0.964912	-5.95
chr16:65923528:G:C	0.1648	C	G	0.5853	-0.0144	0.0103	36659	63137	0	0.5679	16	65923528	16	65923528	*	rs405981	V	65957431	rs405981	C	G	0.6007	-0.0085	0.0018	1.4e-06	691340	65957431	65923528	16	65923528	16	65923528	*	V	-1.39806	-4.72222
chr21:45158249:G:T	0.7966	T	G	0.3641	-0.0027	0.0105	36659	63137	6.2	0.3843	21	45158249	21	45158249	*	rs4819031	K	46578164	rs4819031	T	G	0.361	-0.0146	0.0018	8.1e-16	686756	46578164	45158249	21	45158249	21	45158249	*	K	-0.257143	-8.11111
chr22:31130825:T:C	0.000877	T	C	0.1851	-0.0432	0.013	36659	63137	0	0.9827	22	31130825	22	31130825	*	rs5753469	Y	31526811	rs5753469	T	C	0.2056	0.0082	0.002	4.2e-05	793570	31526811	31130825	22	31130825	22	31130825	*	Y	-3.32308	4.1
chr8:61200947:G:T	0.3603	T	G	0.5094	0.0093	0.0102	36659	63137	0	0.6603	8	61200947	8	61200947	*	rs13278769	K	62113506	rs13278769	T	G	0.5098	-0.0072	0.0017	2.8e-05	688685	62113506	61200947	8	61200947	8	61200947	*	K	0.911765	-4.23529
chr12:121046146:T:G	0.5492	T	G	0.3796	-0.0062	0.0104	36659	63137	43.2	0.06219	12	121046146	12	121046146	*	rs2708104	K	121483949	rs2708104	T	G	0.3817	0.007	0.0017	3.4e-05	787147	121483949	121046146	12	121046146	12	121046146	*	K	-0.596154	4.11765
chr2:58667080:C:G	0.4918	C	G	0.1435	0.0101	0.0147	36659	63137	29	0.1692	2	58667080	2	58667080	*	rs10188561	S	58894215	rs10188561	C	G	0.1337	0.0132	0.0025	1.3e-07	690080	58894215	58667080	2	58667080	2	58667080	*	S	0.687075	5.28
chr6:18562933:C:G	0.05314	C	G	0.3571	-0.0204	0.0105	36659	63137	0	0.6212	6	18562933	6	18562933	*	rs2206088	S	18563164	rs2206088	C	G	0.3459	0.0067	0.0018	0.00021	692446	18563164	18562933	6	18562933	6	18562933	*	S	-1.94286	3.72222
chr10:2043556:A:C	0.3424	A	C	0.4823	0.0097	0.0102	36659	63137	21.5	0.2384	10	2043556	10	2043556	*	rs870040	M	2085750	rs870040	A	C	0.4802	0.0065	0.0017	0.0002	685091	2085750	2043556	10	2043556	10	2043556	*	M	0.95098	3.82353
chr15:96102156:T:C	0.06092	T	C	0.3376	-0.0208	0.0111	36659	63137	13.3	0.317	15	96102156	15	96102156	*	rs1036520	Y	96645385	rs1036520	T	C	0.3199	-0.0072	0.0019	0.00011	685423	96645385	96102156	15	96102156	15	96102156	*	Y	-1.87387	-3.78947
chr21:41254779:T:C	0.1031	T	C	0.3498	0.0172	0.0106	36659	63137	21.2	0.2416	21	41254779	21	41254779	*	rs2837996	Y	42626706	rs2837996	T	C	0.3531	-0.011	0.0018	8e-10	692192	42626706	41254779	21	41254779	21	41254779	*	Y	1.62264	-6.11111
chr3:45238573:C:A	0.1101	A	C	0.4433	-0.0162	0.0101	36659	63137	26	0.1967	3	45238573	3	45238573	*	rs33766	M	45280065	rs33766	A	C	0.4551	0.0065	0.0017	0.00015	684194	45280065	45238573	3	45238573	3	45238573	*	M	-1.60396	3.82353
chr10:2333871:C:T	0.3107	T	C	0.2916	-0.0113	0.0111	36659	63137	0	0.7713	10	2333871	10	2333871	*	rs1540994	Y	2376065	rs1540994	T	C	0.3099	0.0069	0.0019	0.00026	684570	2376065	2333871	10	2333871	10	2333871	*	Y	-1.01802	3.63158
chr5:107043405:T:C	0.2305	T	C	0.6043	0.0123	0.0103	36659	63137	0	0.6154	5	107043405	5	107043405	*	rs4382152	Y	106379106	rs4382152	T	C	0.611	0.011	0.0018	4.8e-10	692301	106379106	107043405	5	107043405	5	107043405	*	Y	1.19417	6.11111
chr2:780361:T:C	0.918	T	C	0.6778	0.0011	0.0109	36659	63137	25.1	0.2047	2	780361	2	780361	*	rs12470089	Y	780358	rs12470089	T	C	0.6703	-0.01	0.0019	1.1e-07	681125	780358	780361	2	780361	2	780361	*	Y	0.100917	-5.26316
chr12:46158377:A:C	0.4818	A	C	0.7894	0.0087	0.0124	36659	63137	38.4	0.09315	12	46158377	12	46158377	*	rs17096696	M	46552160	rs17096696	A	C	0.7831	-0.008	0.002	8.4e-05	776130	46552160	46158377	12	46158377	12	46158377	*	M	0.701613	-4
chr15:92985243:T:C	0.4233	T	C	0.2466	-0.0096	0.012	36659	63137	0	0.5543	15	92985243	15	92985243	*	rs11639256	Y	93528473	rs11639256	T	C	0.2529	0.0081	0.002	5.7e-05	684246	93528473	92985243	15	92985243	15	92985243	*	Y	-0.8	4.05
chr6:129053920:G:T	0.9323	T	G	0.242	-0.001	0.0118	36659	63137	0	0.793	6	129053920	6	129053920	*	rs9689594	B	129375065	rs9689594	T	G	0.2353	-0.0089	0.002	9.8e-06	690992	129375065	129053920	6	129053920	6	129053920	*	B	-0.0847458	-4.45
chr3:94461874:T:C	0.9917	T	C	0.7843	0.0001	0.0123	36659	63137	11.3	0.3367	3	94461874	3	94461874	*	rs4638970	Y	94180718	rs4638970	T	C	0.7733	-0.0148	0.002	2.1e-13	692355	94180718	94461874	3	94461874	3	94461874	*	Y	0.00813008	-7.4
chr1:80392824:A:C	0.0954	A	C	0.6302	-0.0175	0.0105	36659	63137	8.4	0.3637	1	80392824	1	80392824	*	rs1549557	M	80858509	rs1549557	A	C	0.6259	-0.008	0.0018	6.2e-06	691754	80858509	80392824	1	80392824	1	80392824	*	M	-1.66667	-4.44444
chr1:155018913:T:C	0.1827	T	C	0.7416	0.0153	0.0115	36659	63137	0	0.7219	1	155018913	1	155018913	*	rs905938	Y	154991389	rs905938	T	C	0.7325	-0.0149	0.0019	1.2e-15	795227	154991389	155018913	1	155018913	1	155018913	*	Y	1.33043	-7.84211
chr16:9101193:T:C	0.7157	T	C	0.603	-0.0038	0.0104	36659	63137	0	0.5308	16	9101193	16	9101193	*	rs12149500	Y	9195050	rs12149500	T	C	0.5938	-0.008	0.0018	6.3e-06	686082	9195050	9101193	16	9101193	16	9101193	*	Y	-0.365385	-4.44444
chr11:103248254:A:G	0.8228	A	G	0.9273	0.0044	0.0195	36659	63137	0	0.5375	11	103248254	11	103248254	*	rs656775	R	103118983	rs656775	A	G	0.92826	0.013	0.0033	8.1e-05	691148	103118983	103248254	11	103248254	11	103248254	*	R	0.225641	3.93939
chr6:63517500:A:G	0.04349	A	G	0.5813	0.0208	0.0103	36659	63137	10.2	0.347	6	63517500	6	63517500	*	rs1197897	R	64227405	rs1197897	A	G	0.562	0.0108	0.0017	3.6e-10	690185	64227405	63517500	6	63517500	6	63517500	*	R	2.01942	6.35294
chr4:146442900:C:T	0.2485	T	C	0.2616	0.0132	0.0114	36659	63137	0	0.7842	4	146442900	4	146442900	*	rs1344140	Y	147364052	rs1344140	T	C	0.2591	-0.0137	0.002	6.7e-12	691774	147364052	146442900	4	146442900	4	146442900	*	Y	1.15789	-6.85
chr2:229922345:C:T	0.4833	T	C	0.3411	-0.0075	0.0108	36659	63137	11	0.3397	2	229922345	2	229922345	*	rs12993164	H	230787061	rs12993164	T	C	0.3314	0.0152	0.0018	1.5e-16	691744	230787061	229922345	2	229922345	2	229922345	*	H	-0.694444	8.44444
chr1:201764816:G:A	0.2224	A	G	0.3831	0.0129	0.0106	36659	63137	25.8	0.1985	1	201764816	1	201764816	*	rs7527583	R	201733944	rs7527583	A	G	0.3684	-0.0085	0.0018	2.4e-06	680907	201733944	201764816	1	201764816	1	201764816	*	R	1.21698	-4.72222
chr2:63379139:C:T	0.594	T	C	0.6983	-0.0059	0.011	36659	63137	43.1	0.06271	2	63379139	2	63379139	*	rs2901580	Y	63606274	rs2901580	T	C	0.6965	-0.0085	0.0019	5.4e-06	690352	63606274	63379139	2	63379139	2	63379139	*	Y	-0.536364	-4.47368
chr1:69754253:A:G	0.7357	A	G	0.4974	0.0034	0.0102	36659	63137	0	0.6946	1	69754253	1	69754253	*	rs1340769	R	70219936	rs1340769	A	G	0.4742	-0.006	0.0017	0.00031	774976	70219936	69754253	1	69754253	1	69754253	*	R	0.333333	-3.52941
chr3:66268033:A:C	0.03382	A	C	0.7158	0.0241	0.0113	36659	63137	0	0.5336	3	66268033	3	66268033	*	rs332340	M	66318457	rs332340	A	C	0.726	-0.008	0.0019	4e-05	684513	66318457	66268033	3	66268033	3	66268033	*	M	2.13274	-4.21053
chr7:137222705:T:G	0.147	T	G	0.8269	0.0194	0.0134	36659	63137	0	0.7124	7	137222705	7	137222705	*	rs1593294	K	136907452	rs1593294	T	G	0.837	0.0088	0.0023	0.00013	690470	136907452	137222705	7	137222705	7	137222705	*	K	1.44776	3.82609
chr9:16607482:G:A	0.8393	A	G	0.0552	-0.0045	0.0223	36659	63137	0.4	0.4372	9	16607482	9	16607482	*	rs12004304	R	16607480	rs12004304	A	G	0.0556	-0.0148	0.0039	0.00015	691763	16607480	16607482	9	16607482	9	16607482	*	R	-0.201794	-3.79487
chr12:27081267:T:C	0.709	T	C	0.5629	0.0038	0.0102	36659	63137	30.1	0.1592	12	27081267	12	27081267	*	rs708165	Y	27234200	rs708165	T	C	0.5317	-0.0067	0.0017	0.00011	692605	27234200	27081267	12	27081267	12	27081267	*	Y	0.372549	-3.94118
chr3:117289362:T:C	0.4212	T	C	0.7314	-0.0094	0.0117	36659	63137	27.4	0.1838	3	117289362	3	117289362	*	rs12635174	Y	117008209	rs12635174	T	C	0.726	0.0117	0.0019	1.3e-09	691022	117008209	117289362	3	117289362	3	117289362	*	Y	-0.803419	6.15789
chr8:115536949:A:G	0.1578	A	G	0.4398	-0.0145	0.0103	36659	63137	0	0.8629	8	115536949	8	115536949	*	rs1483583	R	116549176	rs1483583	A	G	0.4678	0.0102	0.0017	3.4e-09	691034	116549176	115536949	8	115536949	8	115536949	*	R	-1.40777	6
chr1:76284646:T:G	0.7761	T	G	0.5466	0.0029	0.0102	36659	63137	0	0.629	1	76284646	1	76284646	*	rs4480406	K	76750331	rs4480406	T	G	0.5391	0.0063	0.0017	0.00025	692344	76750331	76284646	1	76284646	1	76284646	*	K	0.284314	3.70588
chr4:164482873:C:G	0.6371	C	G	0.8075	0.0061	0.013	36659	63137	0	0.6412	4	164482873	4	164482873	*	rs950974	S	165404025	rs950974	C	G	0.806	-0.0083	0.0022	0.00017	689219	165404025	164482873	4	164482873	4	164482873	*	S	0.469231	-3.77273
chr7:32658558:T:C	0.01751	T	C	0.2715	-0.0271	0.0114	36659	63137	0	0.5416	7	32658558	7	32658558	*	rs6978161	Y	32698170	rs6978161	T	C	0.2693	-0.0071	0.0019	0.00024	692074	32698170	32658558	7	32658558	7	32658558	*	Y	-2.37719	-3.73684
chr14:87782238:T:C	0.4379	T	C	0.5335	0.0079	0.0102	36659	63137	26.2	0.1945	14	87782238	14	87782238	*	rs1296149	Y	88248582	rs1296149	T	C	0.5236	0.0084	0.0017	1.2e-06	690828	88248582	87782238	14	87782238	14	87782238	*	Y	0.77451	4.94118
chr12:19516699:C:G	0.06344	C	G	0.9735	0.0586	0.0316	36659	63137	19.4	0.2591	12	19516699	12	19516699	*	rs17346872	S	19669633	rs17346872	C	G	0.96925	0.0225	0.0049	5.4e-06	674553	19669633	19516699	12	19516699	12	19516699	*	S	1.85443	4.59184
chr6:53731152:C:A	0.2235	A	C	0.1053	-0.0205	0.0168	36659	63137	0	0.4991	6	53731152	6	53731152	*	rs9357772	M	53595950	rs9357772	A	C	0.1047	0.0137	0.0029	2.1e-06	685791	53595950	53731152	6	53731152	6	53731152	*	M	-1.22024	4.72414
chr11:8546660:C:T	0.6818	T	C	0.3842	-0.0043	0.0104	36659	63137	9.8	0.3509	11	8546660	11	8546660	*	rs10840070	Y	8568207	rs10840070	T	C	0.3798	-0.0124	0.0018	8.4e-12	680720	8568207	8546660	11	8546660	11	8546660	*	Y	-0.413462	-6.88889
chr2:204520731:A:G	0.8867	A	G	0.1404	-0.0022	0.0152	36659	63137	0	0.5158	2	204520731	2	204520731	*	rs7581907	R	205385454	rs7581907	A	G	0.1312	0.0189	0.0027	1.2e-12	674435	205385454	204520731	2	204520731	2	204520731	*	R	-0.144737	7
chr7:25934675:A:C	0.5362	A	C	0.5902	0.0063	0.0103	36659	63137	0	0.8412	7	25934675	7	25934675	*	rs10951118	M	25974295	rs10951118	A	C	0.5927	0.0062	0.0017	0.0004	690700	25974295	25934675	7	25934675	7	25934675	*	M	0.61165	3.64706
chr3:102540893:C:T	0.7792	T	C	0.5567	0.0029	0.0102	36659	63137	54.4	0.01544	3	102540893	3	102540893	*	rs1284730	Y	102259737	rs1284730	T	C	0.5541	0.0064	0.0017	0.00024	685303	102259737	102540893	3	102540893	3	102540893	*	Y	0.284314	3.76471
chr8:27211899:C:T	0.2098	T	C	0.35	0.0134	0.0107	36659	63137	0	0.5245	8	27211899	8	27211899	*	rs10094592	Y	27069416	rs10094592	T	C	0.3411	0.0073	0.0018	7.2e-05	683037	27069416	27211899	8	27211899	8	27211899	*	Y	1.25234	4.05556
chr6:117888631:A:G	0.2071	A	G	0.7162	-0.0141	0.0111	36659	63137	14.8	0.3031	6	117888631	6	117888631	*	rs10456914	R	118209794	rs10456914	A	G	0.7283	-0.0087	0.0019	6.5e-06	691920	118209794	117888631	6	117888631	6	117888631	*	R	-1.27027	-4.57895
chr13:98448220:C:T	0.2954	T	C	0.2871	0.0117	0.0112	36659	63137	0	0.5736	13	98448220	13	98448220	*	rs9517310	Y	99100474	rs9517310	T	C	0.3062	-0.0111	0.0019	5e-09	683923	99100474	98448220	13	98448220	13	98448220	*	Y	1.04464	-5.84211
chr12:4042020:A:C	0.8052	A	C	0.8441	-0.0035	0.0141	36659	63137	0	0.782	12	4042020	12	4042020	*	rs9788147	M	4151186	rs9788147	A	C	0.8362	-0.0087	0.0023	0.00013	685843	4151186	4042020	12	4042020	12	4042020	*	M	-0.248227	-3.78261
chr19:19449180:G:A	0.177	A	G	0.1824	-0.0177	0.0131	36659	63137	0.3	0.4382	19	19449180	19	19449180	*	rs8110250	R	19559989	rs8110250	A	G	0.1677	-0.0158	0.0022	6.6e-13	794607	19559989	19449180	19	19449180	19	19449180	*	R	-1.35115	-7.18182
chr5:137272211:T:C	0.01981	T	C	0.5186	-0.0235	0.0101	36659	63137	0	0.9981	5	137272211	5	137272211	*	rs1434647	Y	136607900	rs1434647	T	C	0.515	0.0082	0.0017	1.8e-06	683473	136607900	137272211	5	137272211	5	137272211	*	Y	-2.32673	4.82353
chr6:98111816:A:G	0.8846	A	G	0.8336	-0.002	0.0135	36659	63137	0	0.5863	6	98111816	6	98111816	*	rs13213457	R	98559692	rs13213457	A	G	0.8446	-0.0149	0.0024	4.2e-10	688975	98559692	98111816	6	98111816	6	98111816	*	R	-0.148148	-6.20833
chr15:46248476:A:G	0.6824	A	G	0.5929	-0.0042	0.0103	36659	63137	1.3	0.4287	15	46248476	15	46248476	*	rs10431756	R	46540674	rs10431756	A	G	0.61	-0.0116	0.0018	4.8e-11	688702	46540674	46248476	15	46248476	15	46248476	*	R	-0.407767	-6.44444
chr10:21618087:T:C	0.9624	T	C	0.674	0.0005	0.0107	36659	63137	15.9	0.2923	10	21618087	10	21618087	*	rs1243187	Y	21907016	rs1243187	T	C	0.6741	-0.0189	0.0019	5.8e-24	679229	21907016	21618087	10	21618087	10	21618087	*	Y	0.046729	-9.94737
chr15:65719292:A:G	0.7572	A	G	0.8266	-0.0041	0.0133	36659	63137	0	0.7884	15	65719292	15	65719292	*	rs2060455	R	66011630	rs2060455	A	G	0.8189	0.0104	0.0022	3.7e-06	686690	66011630	65719292	15	65719292	15	65719292	*	R	-0.308271	4.72727
chr8:23573679:G:T	0.5448	T	G	0.0638	0.0125	0.0206	36659	63137	0	0.8425	8	23573679	8	23573679	*	rs10104250	K	23431192	rs10104250	T	G	0.06805	-0.0156	0.0034	5.8e-06	680207	23431192	23573679	8	23573679	8	23573679	*	K	0.606796	-4.58824
chr11:230751:A:G	0.8301	A	G	0.2722	0.0025	0.0114	36659	63137	35.1	0.1182	11	230751	11	230751	*	rs3829998	R	230751	rs3829998	A	G	0.258	-0.008	0.002	6.1e-05	684096	230751	230751	11	230751	11	230751	*	R	0.219298	-4
chr11:118465212:A:G	0.6603	A	G	0.1112	0.0074	0.0169	36659	63137	0	0.9554	11	118465212	11	118465212	*	rs495132	R	118335927	rs495132	A	G	0.1033	-0.0102	0.0029	0.00036	691703	118335927	118465212	11	118465212	11	118465212	*	R	0.43787	-3.51724
chr13:53460596:A:G	0.1611	A	G	0.444	-0.0143	0.0102	36659	63137	0	0.8354	13	53460596	13	53460596	*	rs1964449	R	54034731	rs1964449	A	G	0.4341	0.0099	0.0018	1.8e-08	669330	54034731	53460596	13	53460596	13	53460596	*	R	-1.40196	5.5
chr15:100568483:C:T	0.007541	T	C	0.1686	-0.036	0.0135	36659	63137	0	0.8738	15	100568483	15	100568483	*	rs1105656	Y	101108688	rs1105656	T	C	0.1691	-0.0094	0.0023	4.7e-05	691445	101108688	100568483	15	100568483	15	100568483	*	Y	-2.66667	-4.08696
chr9:106219017:A:G	0.5431	A	G	0.7149	0.0068	0.0112	36659	63137	0	0.5818	9	106219017	9	106219017	*	rs7862517	R	108981298	rs7862517	A	G	0.7243	-0.0075	0.0019	0.00012	688308	108981298	106219017	9	106219017	9	106219017	*	R	0.607143	-3.94737
chr4:18377583:A:C	0.06183	A	C	0.5199	-0.0189	0.0101	36659	63137	31.2	0.1498	4	18377583	4	18377583	*	rs1544627	M	18379206	rs1544627	A	C	0.5246	-0.0135	0.0017	5.2e-15	692384	18379206	18377583	4	18377583	4	18377583	*	M	-1.87129	-7.94118
chr11:11962177:A:G	0.9352	A	G	0.8824	-0.0013	0.0157	36659	63137	43.3	0.06159	11	11962177	11	11962177	*	rs903005	R	11983724	rs903005	A	G	0.8808	0.0106	0.0027	9.6e-05	676592	11983724	11962177	11	11962177	11	11962177	*	R	-0.0828025	3.92593
chr7:79350031:G:T	0.5995	T	G	0.1384	-0.0077	0.0146	36659	63137	0	0.6169	7	79350031	7	79350031	*	rs2190174	K	78979347	rs2190174	T	G	0.1301	0.01	0.0026	0.00012	691880	78979347	79350031	7	79350031	7	79350031	*	K	-0.527397	3.84615
chr7:39027433:G:C	0.0264	C	G	0.1155	0.035	0.0158	36659	63137	0	0.501	7	39027433	7	39027433	*	rs859545	S	39067033	rs859545	C	G	0.1158	0.0169	0.0027	3.5e-10	684005	39067033	39027433	7	39027433	7	39027433	*	S	2.21519	6.25926
chr4:119799908:T:C	0.1393	T	C	0.6642	0.0158	0.0107	36659	63137	0	0.8607	4	119799908	4	119799908	*	rs2389954	Y	120721063	rs2389954	T	C	0.6699	-0.0082	0.0018	7.3e-06	689483	120721063	119799908	4	119799908	4	119799908	*	Y	1.47664	-4.55556
chr4:7319784:G:T	0.912	T	G	0.5877	0.0012	0.0104	36659	63137	0	0.9002	4	7319784	4	7319784	*	rs3916118	K	7321511	rs3916118	T	G	0.5899	-0.0068	0.0018	9.6e-05	684818	7321511	7319784	4	7319784	4	7319784	*	K	0.115385	-3.77778
chr6:162713216:T:C	0.1486	T	C	0.2108	0.0178	0.0123	36659	63137	23.4	0.2211	6	162713216	6	162713216	*	rs2849518	Y	163134248	rs2849518	T	C	0.2104	-0.0121	0.0021	1.4e-08	642328	163134248	162713216	6	162713216	6	162713216	*	Y	1.44715	-5.7619
chr2:164513551:A:C	0.5627	A	C	0.4368	-0.0059	0.0102	36659	63137	20.5	0.2484	2	164513551	2	164513551	*	rs655510	M	165370061	rs655510	A	C	0.4295	0.0115	0.0017	3.9e-11	690954	165370061	164513551	2	164513551	2	164513551	*	M	-0.578431	6.76471
chr3:62700329:A:G	0.8405	A	G	0.5286	-0.002	0.0101	36659	63137	0	0.9012	3	62700329	3	62700329	*	rs2367315	R	62686004	rs2367315	A	G	0.5223	0.007	0.0017	4.7e-05	692161	62686004	62700329	3	62700329	3	62700329	*	R	-0.19802	4.11765
chr3:103153420:A:G	0.4406	A	G	0.8795	-0.012	0.0156	36659	63137	0	0.9256	3	103153420	3	103153420	*	rs16846002	R	102872264	rs16846002	A	G	0.8929	0.0101	0.0028	0.00024	690756	102872264	103153420	3	103153420	3	103153420	*	R	-0.769231	3.60714
chr3:85531178:A:T	0.421	A	T	0.3479	0.0085	0.0106	36659	63137	5.4	0.3919	3	85531178	3	85531178	*	rs4856584	W	85580328	rs4856584	A	T	0.3518	0.0142	0.0018	4.3e-15	692069	85580328	85531178	3	85531178	3	85531178	*	W	0.801887	7.88889
chr10:11099442:G:T	0.08256	T	G	0.212	0.0214	0.0123	36659	63137	0	0.5393	10	11099442	10	11099442	*	rs3814634	K	11141405	rs3814634	T	G	0.2031	0.0076	0.0022	0.00049	687942	11141405	11099442	10	11099442	10	11099442	*	K	1.73984	3.45455
chr5:108593197:G:C	0.6742	C	G	0.0425	0.0104	0.0248	36659	63137	0	0.8683	5	108593197	5	108593197	*	rs10071430	S	107928898	rs10071430	C	G	0.03952	-0.0253	0.0044	9.4e-09	679715	107928898	108593197	5	108593197	5	108593197	*	S	0.419355	-5.75
chr16:64259275:C:A	0.0944	A	C	0.5706	0.0172	0.0103	36659	63137	0	0.8662	16	64259275	16	64259275	*	rs2926119	M	64293179	rs2926119	A	C	0.5613	-0.0079	0.0017	6.2e-06	685266	64293179	64259275	16	64259275	16	64259275	*	M	1.6699	-4.64706
chr9:106887497:A:G	0.975	A	G	0.6435	0.0003	0.0105	36659	63137	0	0.5374	9	106887497	9	106887497	*	rs976575	R	109649778	rs976575	A	G	0.6389	0.0067	0.0018	0.00023	688736	109649778	106887497	9	106887497	9	106887497	*	R	0.0285714	3.72222
chr14:100471556:C:T	0.6697	T	C	0.6005	-0.0045	0.0104	36659	63137	38.9	0.08952	14	100471556	14	100471556	*	rs10145615	Y	100937893	rs10145615	T	C	0.6204	0.0069	0.0018	0.0001	691569	100937893	100471556	14	100471556	14	100471556	*	Y	-0.432692	3.83333
chr6:117914863:T:C	0.1725	T	C	0.7236	-0.0153	0.0112	36659	63137	17.9	0.2733	6	117914863	6	117914863	*	rs2355789	Y	118236026	rs2355789	T	C	0.7354	-0.0091	0.0019	2.9e-06	692062	118236026	117914863	6	117914863	6	117914863	*	Y	-1.36607	-4.78947
chr2:41298454:A:T	0.8009	A	T	0.9607	0.0066	0.026	36659	63137	0	0.8974	2	41298454	2	41298454	*	rs17027398	W	41525594	rs17027398	A	T	0.9596	-0.0168	0.0045	0.00022	674773	41525594	41298454	2	41298454	2	41298454	*	W	0.253846	-3.73333
chr14:36347932:A:T	0.08653	A	T	0.0689	0.0388	0.0227	36659	63137	55.6	0.01276	14	36347932	14	36347932	*	rs3850263	W	36817138	rs3850263	A	T	0.05297	0.0151	0.004	0.00018	690214	36817138	36347932	14	36347932	14	36347932	*	W	1.70925	3.775
chr12:99290190:C:T	0.219	T	C	0.2607	-0.0143	0.0117	36659	63137	0	0.5503	12	99290190	12	99290190	*	rs12312038	Y	99683968	rs12312038	T	C	0.2565	0.0121	0.002	2.1e-09	679324	99683968	99290190	12	99290190	12	99290190	*	Y	-1.22222	6.05
chr2:106961551:G:T	0.4834	T	G	0.5652	-0.0072	0.0103	36659	63137	2.8	0.4158	2	106961551	2	106961551	*	rs12615074	K	107578007	rs12615074	T	G	0.5713	-0.0067	0.0017	0.00013	682797	107578007	106961551	2	106961551	2	106961551	*	K	-0.699029	-3.94118
chr8:3629988:G:A	0.2079	A	G	0.6591	-0.0135	0.0107	36659	63137	45.8	0.04776	8	3629988	8	3629988	*	rs13253540	R	3487510	rs13253540	A	G	0.6468	0.0083	0.0018	4.3e-06	688270	3487510	3629988	8	3629988	8	3629988	*	R	-1.26168	4.61111
chr6:141232348:G:T	0.1261	T	G	0.3763	-0.0159	0.0104	36659	63137	38.6	0.09205	6	141232348	6	141232348	*	rs4416687	K	141553485	rs4416687	T	G	0.3701	0.0085	0.0018	1.9e-06	689567	141553485	141232348	6	141232348	6	141232348	*	K	-1.52885	4.72222
chr2:58534464:A:G	0.1063	A	G	0.5541	-0.0163	0.0101	36659	63137	34.3	0.1241	2	58534464	2	58534464	*	rs764975	R	58761599	rs764975	A	G	0.5623	0.0155	0.0017	3.7e-19	687524	58761599	58534464	2	58534464	2	58534464	*	R	-1.61386	9.11765
chr4:91745897:C:T	0.1374	T	C	0.0819	0.0278	0.0187	36659	63137	0	0.766	4	91745897	4	91745897	*	rs6827323	Y	92667048	rs6827323	T	C	0.07121	-0.0128	0.0033	0.00011	682801	92667048	91745897	4	91745897	4	91745897	*	Y	1.48663	-3.87879
chr2:44316250:T:A	0.4731	A	T	0.6655	-0.0077	0.0108	36659	63137	0	0.5372	2	44316250	2	44316250	*	rs1372078	W	44543389	rs1372078	A	T	0.6773	0.0086	0.0018	3.5e-06	690827	44543389	44316250	2	44316250	2	44316250	*	W	-0.712963	4.77778
chr13:85865458:A:G	0.793	A	G	0.8106	-0.0034	0.0129	36659	63137	0	0.5555	13	85865458	13	85865458	*	rs9602858	R	86439593	rs9602858	A	G	0.8061	-0.0121	0.0021	1.4e-08	691617	86439593	85865458	13	85865458	13	85865458	*	R	-0.263566	-5.7619
chr10:92354876:C:T	0.01164	T	C	0.5993	-0.026	0.0103	36659	63137	26.2	0.1947	10	92354876	10	92354876	*	rs950732	Y	94114633	rs950732	T	C	0.6034	0.0074	0.0017	2.4e-05	692134	94114633	92354876	10	92354876	10	92354876	*	Y	-2.52427	4.35294
chr3:26653842:T:G	0.06935	T	G	0.7073	-0.0201	0.0111	36659	63137	0	0.935	3	26653842	3	26653842	*	rs7615531	D	26695333	rs7615531	T	G	0.7079	-0.0069	0.0019	0.00029	691657	26695333	26653842	3	26653842	3	26653842	*	D	-1.81081	-3.63158
chr15:52870887:A:G	0.08522	A	G	0.7529	0.0201	0.0117	36659	63137	0	0.7144	15	52870887	15	52870887	*	rs7178476	R	53163084	rs7178476	A	G	0.7368	-0.012	0.002	1.4e-09	684099	53163084	52870887	15	52870887	15	52870887	*	R	1.71795	-6
chr13:96467881:C:A	0.4175	A	C	0.1711	-0.0109	0.0134	36659	63137	0	0.8765	13	96467881	13	96467881	*	rs7337702	M	97120135	rs7337702	A	C	0.1502	0.0084	0.0024	0.00038	691830	97120135	96467881	13	96467881	13	96467881	*	M	-0.813433	3.5
chr2:199876997:G:A	0.5849	A	G	0.1662	0.0074	0.0135	36659	63137	0	0.4891	2	199876997	2	199876997	*	rs11694369	R	200741720	rs11694369	A	G	0.1835	-0.0103	0.0022	3e-06	691328	200741720	199876997	2	199876997	2	199876997	*	R	0.548148	-4.68182
chr1:238794401:A:C	0.3544	A	C	0.862	-0.0137	0.0148	36659	63137	38.8	0.09047	1	238794401	1	238794401	*	rs12136776	M	238957701	rs12136776	A	C	0.8604	0.009	0.0025	0.00039	686620	238957701	238794401	1	238794401	1	238794401	*	M	-0.925676	3.6
chr3:70577209:C:T	0.5719	T	C	0.1472	0.0081	0.0143	36659	63137	39.3	0.08661	3	70577209	3	70577209	*	rs7628219	Y	70626360	rs7628219	T	C	0.1418	0.0088	0.0023	0.00012	786434	70626360	70577209	3	70577209	3	70577209	*	Y	0.566434	3.82609
chr15:23697788:A:G	0.7696	A	G	0.6046	0.0032	0.0109	36390	62462	39.4	0.095	15	23697788	15	23697788	*	rs1100806	R	23942935	rs1100806	A	G	0.5676	-0.0089	0.0019	3.6e-06	512067	23942935	23697788	15	23697788	15	23697788	*	R	0.293578	-4.68421
chr2:134865947:C:T	0.007133	T	C	0.505	0.0283	0.0105	36659	63137	62.8	0.002706	2	134865947	2	134865947	*	rs7593370	Y	135623517	rs7593370	T	C	0.4432	-0.0076	0.0017	1.4e-05	692391	135623517	134865947	2	134865947	2	134865947	*	Y	2.69524	-4.47059
chr2:15516033:T:A	0.3223	A	T	0.6735	0.0111	0.0112	36659	63137	0	0.7372	2	15516033	2	15516033	*	rs2241237	W	15656157	rs2241237	A	T	0.6752	0.0073	0.0018	7.4e-05	692431	15656157	15516033	2	15516033	2	15516033	*	W	0.991071	4.05556
chr22:26849299:G:C	0.3951	C	G	0.3865	-0.0091	0.0107	36294	57031	0	0.4717	22	26849299	22	26849299	*	rs136528	S	27245262	rs136528	C	G	0.3827	0.0075	0.0018	3.1e-05	685384	27245262	26849299	22	26849299	22	26849299	*	S	-0.850467	4.16667
chr6:152904767:G:A	0.8095	A	G	0.1782	0.0032	0.0132	36659	63137	41.2	0.07416	6	152904767	6	152904767	*	rs516113	R	153225902	rs516113	A	G	0.1829	-0.0078	0.0022	0.00048	691259	153225902	152904767	6	152904767	6	152904767	*	R	0.242424	-3.54545
chr3:155687953:T:C	0.7001	T	C	0.7382	-0.0044	0.0115	36659	63137	33.1	0.1338	3	155687953	3	155687953	*	rs358908	Y	155405742	rs358908	T	C	0.7327	0.0081	0.0019	3.1e-05	681798	155405742	155687953	3	155687953	3	155687953	*	Y	-0.382609	4.26316
chr12:42514576:C:T	0.5849	T	C	0.4724	0.0055	0.0101	36659	63137	0	0.9356	12	42514576	12	42514576	*	rs2406680	Y	42908378	rs2406680	T	C	0.4778	0.0063	0.0017	0.00027	681174	42908378	42514576	12	42514576	12	42514576	*	Y	0.544554	3.70588
chr21:39174791:G:A	0.3244	A	G	0.3512	-0.0104	0.0106	36659	63137	44.9	0.05242	21	39174791	21	39174791	*	rs2836932	R	40546717	rs2836932	A	G	0.3568	-0.0105	0.0018	5.5e-09	692511	40546717	39174791	21	39174791	21	39174791	*	R	-0.981132	-5.83333
chr2:64143452:G:A	0.9246	A	G	0.1596	-0.0013	0.0138	36659	63137	0	0.9486	2	64143452	2	64143452	*	rs12477310	V	64370586	rs12477310	A	G	0.1676	-0.0088	0.0023	0.00014	686321	64370586	64143452	2	64143452	2	64143452	*	V	-0.0942029	-3.82609
chr3:158275682:T:C	0.4377	T	C	0.566	0.0079	0.0101	36659	63137	0	0.6423	3	158275682	3	158275682	*	rs1193506	Y	157993471	rs1193506	T	C	0.5827	0.0127	0.0017	2.6e-13	686724	157993471	158275682	3	158275682	3	158275682	*	Y	0.782178	7.47059
chr18:43225329:G:A	0.3852	A	G	0.1962	0.0112	0.0129	36659	63137	7	0.3775	18	43225329	18	43225329	*	rs7235664	R	40805294	rs7235664	A	G	0.2053	-0.0097	0.0021	6.6e-06	692542	40805294	43225329	18	43225329	18	43225329	*	R	0.868217	-4.61905
chr10:19750204:T:C	0.7231	T	C	0.5256	0.0036	0.0102	36659	63137	0	0.8384	10	19750204	10	19750204	*	rs1411824	Y	20039133	rs1411824	T	C	0.537	0.0073	0.0017	2.8e-05	688543	20039133	19750204	10	19750204	10	19750204	*	Y	0.352941	4.29412
chr2:59673914:A:G	0.311	A	G	0.4006	0.0105	0.0103	36659	63137	0	0.8832	2	59673914	2	59673914	*	rs268075	R	59901049	rs268075	A	G	0.402	0.0065	0.0017	0.00022	690188	59901049	59673914	2	59673914	2	59673914	*	R	1.01942	3.82353
chr8:111122719:C:T	0.5137	T	C	0.8092	-0.0086	0.0132	36659	63137	0	0.644	8	111122719	8	111122719	*	rs1896240	Y	112134948	rs1896240	T	C	0.8287	0.008	0.0023	0.00048	692342	112134948	111122719	8	111122719	8	111122719	*	Y	-0.651515	3.47826
chr20:24819292:C:T	0.2001	T	C	0.3458	0.0138	0.0108	36659	63137	0	0.6091	20	24819292	20	24819292	*	rs11700139	Y	24799928	rs11700139	T	C	0.363	-0.0109	0.0018	3.4e-09	673695	24799928	24819292	20	24819292	20	24819292	*	Y	1.27778	-6.05556
chr3:156688610:A:G	0.4933	A	G	0.084	-0.0131	0.0191	36659	63137	39.4	0.08584	3	156688610	3	156688610	*	rs344008	R	156406399	rs344008	A	G	0.08179	0.0119	0.0031	0.00015	687967	156406399	156688610	3	156688610	3	156688610	*	R	-0.685864	3.83871
chr5:165219659:C:T	0.3592	T	C	0.2604	-0.0106	0.0115	36659	63137	0	0.5136	5	165219659	5	165219659	*	rs988216	Y	164646665	rs988216	T	C	0.254	0.0081	0.002	4.5e-05	690236	164646665	165219659	5	165219659	5	165219659	*	Y	-0.921739	4.05
chr1:49193347:C:T	0.2353	T	C	0.585	-0.0122	0.0103	36659	63137	0	0.6392	1	49193347	1	49193347	*	rs7551542	Y	49659019	rs7551542	T	C	0.5862	-0.0126	0.0017	5.8e-13	691213	49659019	49193347	1	49193347	1	49193347	*	Y	-1.18447	-7.41176
chr14:87864244:G:T	0.4414	T	G	0.2246	-0.0093	0.0121	36659	63137	0	0.6769	14	87864244	14	87864244	*	rs8009710	K	88330588	rs8009710	T	G	0.2266	0.0134	0.002	6.8e-11	692008	88330588	87864244	14	87864244	14	87864244	*	K	-0.768595	6.7
chr3:157363535:A:G	0.344	A	G	0.7246	0.0107	0.0113	36659	63137	0	0.821	3	157363535	3	157363535	*	rs11918974	R	157081324	rs11918974	A	G	0.7422	-0.0099	0.002	1.1e-06	647022	157081324	157363535	3	157363535	3	157363535	*	R	0.946903	-4.95
chr18:25613373:C:T	0.385	T	C	0.5277	0.0088	0.0102	36659	63137	13.3	0.317	18	25613373	18	25613373	*	rs273756	Y	23193337	rs273756	T	C	0.5258	-0.0092	0.0017	1e-07	684778	23193337	25613373	18	25613373	18	25613373	*	Y	0.862745	-5.41176
chr9:34557315:G:A	0.9573	A	G	0.1678	0.0007	0.0135	36659	63137	0	0.4484	9	34557315	9	34557315	*	rs12553466	R	34557313	rs12553466	A	G	0.1764	-0.0083	0.0022	0.00022	688182	34557313	34557315	9	34557315	9	34557315	*	R	0.0518519	-3.77273
chr17:61415353:A:G	0.4427	A	G	0.3499	0.0083	0.0108	36659	63137	12.6	0.3245	17	61415353	17	61415353	*	rs758598	R	59492714	rs758598	A	G	0.3393	-0.0086	0.0018	2.6e-06	690508	59492714	61415353	17	61415353	17	61415353	*	R	0.768519	-4.77778
chr16:52514390:C:T	0.5425	T	C	0.4602	-0.0062	0.0102	36659	63137	0	0.5349	16	52514390	16	52514390	*	rs9933556	Y	52548302	rs9933556	T	C	0.4668	0.0096	0.0017	3.2e-08	688103	52548302	52514390	16	52514390	16	52514390	*	Y	-0.607843	5.64706
chr8:10255997:T:C	0.02618	T	C	0.759	0.0263	0.0118	36390	62462	0	0.6303	8	10255997	8	10255997	*	rs11782517	Y	10113507	rs11782517	T	C	0.7564	-0.0096	0.002	2.2e-06	680420	10113507	10255997	8	10255997	8	10255997	*	Y	2.22881	-4.8
chr6:32855616:C:T	0.2678	T	C	0.0327	-0.0339	0.0306	36659	63137	0	0.5447	6	32855616	6	32855616	*	rs241420	B	32823393	rs241420	T	C	0.02543	-0.0223	0.0052	1.7e-05	656288	32823393	32855616	6	32855616	6	32855616	*	B	-1.10784	-4.28846
chr2:101842806:A:G	0.08081	A	G	0.7692	-0.0211	0.0121	36659	63137	21.9	0.2345	2	101842806	2	101842806	*	rs17801985	R	102459268	rs17801985	A	G	0.7601	0.0078	0.002	0.00014	686375	102459268	101842806	2	101842806	2	101842806	*	R	-1.7438	3.9
chr16:16874717:T:C	0.1109	T	C	0.4299	0.0164	0.0103	36390	62462	0	0.9331	16	16874717	16	16874717	*	rs7206357	Y	16968574	rs7206357	T	C	0.4237	-0.008	0.0017	4.2e-06	690112	16968574	16874717	16	16874717	16	16874717	*	Y	1.59223	-4.70588
chr10:34246093:C:G	0.3058	C	G	0.8677	-0.0153	0.0149	36659	63137	27.8	0.1798	10	34246093	10	34246093	*	rs1778871	B	34535021	rs1778871	C	G	0.8786	0.0102	0.0027	0.00013	690335	34535021	34246093	10	34246093	10	34246093	*	B	-1.02685	3.77778
chr8:10777807:G:A	0.8235	A	G	0.4592	0.0023	0.0101	36390	62462	0	0.9033	8	10777807	8	10777807	*	rs6601525	R	10635317	rs6601525	A	G	0.4708	-0.0108	0.0016	4.5e-11	786241	10635317	10777807	8	10777807	8	10777807	*	R	0.227723	-6.75
chr2:210533062:G:A	0.02738	A	G	0.4133	0.0226	0.0102	36659	63137	15.7	0.2942	2	210533062	2	210533062	*	rs2664232	R	211397786	rs2664232	A	G	0.3777	-0.0064	0.0018	0.00031	691439	211397786	210533062	2	210533062	2	210533062	*	R	2.21569	-3.55556
chr15:67299327:A:G	0.5328	A	G	0.765	-0.0074	0.0119	36659	63137	3	0.4137	15	67299327	15	67299327	*	rs12916403	R	67591665	rs12916403	A	G	0.7591	0.0085	0.002	3e-05	692315	67591665	67299327	15	67299327	15	67299327	*	R	-0.621849	4.25
chr9:15974514:G:A	0.7105	A	G	0.4301	-0.0038	0.0102	36659	63137	0	0.9896	9	15974514	9	15974514	*	rs3008745	R	15974512	rs3008745	A	G	0.4436	0.0128	0.0017	1.3e-13	688889	15974512	15974514	9	15974514	9	15974514	*	R	-0.372549	7.52941
chr19:29783716:G:A	0.373	A	G	0.2515	0.0105	0.0118	36659	63137	6.6	0.3812	19	29783716	19	29783716	*	rs11667347	R	30274623	rs11667347	A	G	0.2664	-0.0071	0.002	0.00031	689184	30274623	29783716	19	29783716	19	29783716	*	R	0.889831	-3.55
chr14:82613131:T:C	0.1165	T	C	0.6845	0.0171	0.0109	36659	63137	0	0.8579	14	82613131	14	82613131	*	rs2689121	Y	83079475	rs2689121	T	C	0.6905	-0.007	0.0019	0.00021	692210	83079475	82613131	14	82613131	14	82613131	*	Y	1.56881	-3.68421
chr14:53733790:T:A	0.9771	A	T	0.38	0.0003	0.0106	36659	63137	36.6	0.1064	14	53733790	14	53733790	*	rs10146503	W	54200508	rs10146503	A	T	0.3921	-0.0073	0.002	0.00021	504453	54200508	53733790	14	53733790	14	53733790	*	W	0.0283019	-3.65
chr12:106915481:C:T	0.02831	T	C	0.502	0.0221	0.0101	36659	63137	37.4	0.1004	12	106915481	12	106915481	*	rs1822736	Y	107309259	rs1822736	T	C	0.5011	-0.0066	0.0017	0.00014	689147	107309259	106915481	12	106915481	12	106915481	*	Y	2.18812	-3.88235
chr3:159379705:A:T	0.6061	A	T	0.8743	-0.0079	0.0152	36659	63137	42	0.06892	3	159379705	3	159379705	*	rs11917412	H	159097494	rs11917412	A	T	0.8695	0.0096	0.0026	0.00022	691933	159097494	159379705	3	159379705	3	159379705	*	H	-0.519737	3.69231
chr6:55232026:C:T	0.1435	T	C	0.2403	0.0172	0.0118	36659	63137	0	0.5345	6	55232026	6	55232026	*	rs9357850	Y	55096824	rs9357850	T	C	0.2425	-0.0088	0.002	1.2e-05	689725	55096824	55232026	6	55232026	6	55232026	*	Y	1.45763	-4.4
chr6:145381998:C:A	0.8427	A	C	0.1057	-0.0032	0.0162	36659	63137	0	0.9883	6	145381998	6	145381998	*	rs1970317	M	145703134	rs1970317	A	C	0.1007	-0.012	0.0029	2.4e-05	692440	145703134	145381998	6	145381998	6	145381998	*	M	-0.197531	-4.13793
chr3:12956680:T:C	0.9578	T	C	0.4568	-0.0005	0.0101	36659	63137	1.4	0.4285	3	12956680	3	12956680	*	rs2600328	Y	12998180	rs2600328	T	C	0.4538	0.0095	0.0017	4.5e-08	690209	12998180	12956680	3	12956680	3	12956680	*	Y	-0.049505	5.58824
chr1:45902101:T:C	0.5292	T	C	0.562	-0.0064	0.0102	36659	63137	0	0.7394	1	45902101	1	45902101	*	rs4660322	Y	46367773	rs4660322	T	C	0.5656	-0.0082	0.0019	1.1e-05	529132	46367773	45902101	1	45902101	1	45902101	*	Y	-0.627451	-4.31579
chr19:29780949:T:C	0.7417	T	C	0.2752	0.0039	0.0117	36390	62462	0	0.7487	19	29780949	19	29780949	*	rs10403515	Y	30271856	rs10403515	T	C	0.2592	-0.0105	0.002	2.2e-07	682411	30271856	29780949	19	29780949	19	29780949	*	Y	0.333333	-5.25
chr5:75229012:A:G	0.1057	A	G	0.6324	-0.0169	0.0104	36659	63137	36	0.1107	5	75229012	5	75229012	*	rs1477937	R	74524837	rs1477937	A	G	0.6447	0.0178	0.0018	2.3e-23	692238	74524837	75229012	5	75229012	5	75229012	*	R	-1.625	9.88889
chr4:28565064:G:T	0.2679	T	G	0.2472	0.0129	0.0116	36659	63137	22	0.2335	4	28565064	4	28565064	*	rs2458618	K	28566686	rs2458618	T	G	0.2493	0.0069	0.002	0.00048	692236	28566686	28565064	4	28565064	4	28565064	*	K	1.11207	3.45
chr1:193283454:C:T	0.1767	T	C	0.7207	-0.0154	0.0114	36659	63137	35.6	0.1137	1	193283454	1	193283454	*	rs10737623	Y	193252584	rs10737623	T	C	0.7167	-0.0082	0.0019	1.7e-05	691828	193252584	193283454	1	193283454	1	193283454	*	Y	-1.35088	-4.31579
chr3:84882172:T:C	0.3286	T	C	0.6474	-0.0103	0.0105	36659	63137	45.3	0.05036	3	84882172	3	84882172	*	rs1248820	Y	84931323	rs1248820	T	C	0.6551	0.0078	0.0018	1.5e-05	691571	84931323	84882172	3	84882172	3	84882172	*	Y	-0.980952	4.33333
chr1:172441827:G:A	0.8712	A	G	0.5791	-0.0017	0.0102	36659	63137	0	0.6634	1	172441827	1	172441827	*	rs1063412	R	172410967	rs1063412	A	G	0.5694	0.0068	0.0016	3e-05	784759	172410967	172441827	1	172441827	1	172441827	*	R	-0.166667	4.25
chr3:136831830:T:C	0.0006732	T	C	0.3145	-0.0371	0.0109	36659	63137	0	0.5123	3	136831830	3	136831830	*	rs9819743	Y	136550672	rs9819743	T	C	0.3132	-0.0123	0.0018	3.2e-11	692510	136550672	136831830	3	136831830	3	136831830	*	Y	-3.40367	-6.83333
chr11:92055074:C:G	0.5464	C	G	0.4272	0.0062	0.0103	36659	63137	0	0.4754	11	92055074	11	92055074	*	rs2201652	S	91788240	rs2201652	C	G	0.4416	-0.0066	0.0017	0.00014	690608	91788240	92055074	11	92055074	11	92055074	*	S	0.601942	-3.88235
chr3:76761464:G:T	0.723	T	G	0.8242	-0.0049	0.0139	36294	57031	0	0.5271	3	76761464	3	76761464	*	rs2608157	K	76810615	rs2608157	T	G	0.8389	0.0085	0.0024	0.0004	692024	76810615	76761464	3	76761464	3	76761464	*	K	-0.352518	3.54167
chr9:37000690:C:T	0.1207	T	C	0.3603	-0.0163	0.0105	36659	63137	28.9	0.17	9	37000690	9	37000690	*	rs3824344	B	37000687	rs3824344	T	C	0.3758	0.0078	0.0017	3.6e-06	794094	37000687	37000690	9	37000690	9	37000690	*	B	-1.55238	4.58824
chr2:203455116:C:G	0.1034	C	G	0.4374	-0.0166	0.0102	36659	63137	25.3	0.2029	2	203455116	2	203455116	*	rs11687186	S	204319839	rs11687186	C	G	0.4391	-0.0097	0.0016	3.6e-09	790875	204319839	203455116	2	203455116	2	203455116	*	S	-1.62745	-6.0625
chr5:111832853:A:G	0.2902	A	G	0.2876	-0.0118	0.0112	36659	63137	43.3	0.06164	5	111832853	5	111832853	*	rs6594545	R	111168550	rs6594545	A	G	0.2873	0.0078	0.0019	5.5e-05	686081	111168550	111832853	5	111832853	5	111832853	*	R	-1.05357	4.10526
chr3:34656805:G:T	0.8313	T	G	0.1631	0.0029	0.0137	36659	63137	0	0.7706	3	34656805	3	34656805	*	rs13075731	K	34698297	rs13075731	T	G	0.1662	-0.0088	0.0023	0.00013	690394	34698297	34656805	3	34656805	3	34656805	*	K	0.211679	-3.82609
chr8:10035325:C:T	0.5957	T	C	0.2029	-0.0066	0.0125	36390	62462	2	0.4206	8	10035325	8	10035325	*	rs10096240	B	9892835	rs10096240	T	C	0.1993	0.0084	0.0022	0.00013	683249	9892835	10035325	8	10035325	8	10035325	*	B	-0.528	3.81818
chr2:186084401:C:G	0.3527	C	G	0.8818	-0.0144	0.0155	36659	63137	0	0.7058	2	186084401	2	186084401	*	rs991084	S	186949128	rs991084	C	G	0.8749	0.0144	0.0027	1.2e-07	691622	186949128	186084401	2	186084401	2	186084401	*	S	-0.929032	5.33333
chr5:108590404:A:G	0.2699	A	G	0.7583	-0.013	0.0118	36659	63137	0	0.8044	5	108590404	5	108590404	*	rs10051487	R	107926105	rs10051487	A	G	0.773	0.0076	0.0021	0.0003	680992	107926105	108590404	5	108590404	5	108590404	*	R	-1.10169	3.61905
chr13:36317125:C:G	0.6096	C	G	0.7448	-0.0059	0.0116	36659	63137	28.3	0.1751	13	36317125	13	36317125	*	rs9531797	S	36891262	rs9531797	C	G	0.7332	-0.0075	0.0019	0.00011	690914	36891262	36317125	13	36317125	13	36317125	*	S	-0.508621	-3.94737
chr2:231732765:T:C	0.4628	T	C	0.6798	-0.008	0.0108	36659	63137	0	0.8533	2	231732765	2	231732765	*	rs8165	H	232597475	rs8165	T	C	0.6829	-0.0074	0.0019	9.8e-05	636050	232597475	231732765	2	231732765	2	231732765	*	H	-0.740741	-3.89474
chr3:51358140:C:T	0.008931	T	C	0.8364	-0.0359	0.0137	36659	63137	0	0.9847	3	51358140	3	51358140	*	rs1542574	Y	51395571	rs1542574	T	C	0.8534	0.0147	0.0024	5.9e-10	692355	51395571	51358140	3	51358140	3	51358140	*	Y	-2.62044	6.125
chr11:60332421:C:T	2.925e-08	T	C	0.3543	0.0587	0.0106	36659	63137	0	0.9693	11	60332421	11	60332421	*	rs10897048	Y	60099894	rs10897048	T	C	0.3567	0.0013	0.0019	0.5	678546	60099894	60332421	11	60332421	11	60332421	*	Y	5.53774	0.684211
chr2:59438341:A:G	0.0984	A	G	0.7123	-0.0184	0.0111	36659	63137	7.5	0.3723	2	59438341	2	59438341	*	rs7584588	R	59665476	rs7584588	A	G	0.7101	-0.0073	0.0019	0.00012	688699	59665476	59438341	2	59438341	2	59438341	*	R	-1.65766	-3.84211
chr7:14850010:A:C	0.2853	A	C	0.1599	0.0148	0.0139	36659	63137	0	0.7789	7	14850010	7	14850010	*	rs4721381	M	14889635	rs4721381	A	C	0.1528	0.0102	0.0023	9e-06	752347	14889635	14850010	7	14850010	7	14850010	*	M	1.06475	4.43478
chr19:28863834:T:C	0.04589	T	C	0.0989	0.0345	0.0173	36659	63137	0	0.9492	19	28863834	19	28863834	*	rs10426038	H	29354741	rs10426038	T	C	0.09127	0.0127	0.003	2.2e-05	687205	29354741	28863834	19	28863834	19	28863834	*	H	1.99422	4.23333
chr2:105053306:A:C	0.7916	A	C	0.7664	0.0032	0.0119	36659	63137	51.2	0.0249	2	105053306	2	105053306	*	rs17634925	M	105669764	rs17634925	A	C	0.7729	0.0083	0.0021	5.1e-05	685952	105669764	105053306	2	105053306	2	105053306	*	M	0.268908	3.95238
chr4:144563486:C:G	0.2963	C	G	0.442	0.0106	0.0102	36659	63137	0	0.8426	4	144563486	4	144563486	*	rs12510044	S	145484638	rs12510044	C	G	0.4317	-0.0062	0.0017	0.00035	686307	145484638	144563486	4	144563486	4	144563486	*	S	1.03922	-3.64706
chr10:85101874:A:G	0.2785	A	G	0.8261	0.0144	0.0133	36659	63137	0	0.5495	10	85101874	10	85101874	*	rs1538673	R	86861630	rs1538673	A	G	0.8291	-0.0082	0.0023	0.0003	691941	86861630	85101874	10	85101874	10	85101874	*	R	1.08271	-3.56522
chr3:70038194:A:G	0.1576	A	G	0.6191	-0.0147	0.0104	36659	63137	0	0.9511	3	70038194	3	70038194	*	rs2101636	R	70087345	rs2101636	A	G	0.6122	0.0069	0.0018	9.3e-05	691658	70087345	70038194	3	70038194	3	70038194	*	R	-1.41346	3.83333
chr1:219482752:G:T	0.1712	T	G	0.6849	0.0148	0.0108	36659	63137	53.5	0.01779	1	219482752	1	219482752	*	rs1531095	K	219656094	rs1531095	T	G	0.6886	-0.0082	0.0018	2.8e-06	777694	219656094	219482752	1	219482752	1	219482752	*	K	1.37037	-4.55556
chr19:19679350:A:C	0.09268	A	C	0.9592	-0.0432	0.0257	36659	63137	0	0.8216	19	19679350	19	19679350	*	rs4808209	M	19790159	rs4808209	A	C	0.95241	-0.0184	0.0041	7.7e-06	774358	19790159	19679350	19	19679350	19	19679350	*	M	-1.68093	-4.4878
chr4:101884783:T:C	0.173	T	C	0.6653	-0.0146	0.0107	36659	63137	18.9	0.2638	4	101884783	4	101884783	*	rs13103438	Y	102805940	rs13103438	T	C	0.6532	-0.0079	0.0018	1.3e-05	691765	102805940	101884783	4	101884783	4	101884783	*	Y	-1.36449	-4.38889
chr18:24708915:C:A	0.3026	A	C	0.6087	0.0106	0.0103	36659	63137	0	0.5319	18	24708915	18	24708915	*	rs922768	M	22288879	rs922768	A	C	0.611	-0.0083	0.0018	2.4e-06	689858	22288879	24708915	18	24708915	18	24708915	*	M	1.02913	-4.61111
chr13:84767251:G:T	0.4592	T	G	0.4993	0.0075	0.0101	36659	63137	0	0.7392	13	84767251	13	84767251	*	rs3013651	K	85341386	rs3013651	T	G	0.5095	0.0074	0.0017	1.8e-05	687977	85341386	84767251	13	84767251	13	84767251	*	K	0.742574	4.35294
chr3:11483174:C:G	0.4348	C	G	0.3958	-0.0081	0.0104	36659	63137	6	0.3863	3	11483174	3	11483174	*	rs904474	S	11524648	rs904474	C	G	0.3859	0.0061	0.0018	0.0005	690159	11524648	11483174	3	11483174	3	11483174	*	S	-0.778846	3.38889
chr14:98236858:C:G	0.7249	C	G	0.8041	-0.0045	0.0127	36659	63137	0	0.7684	14	98236858	14	98236858	*	rs7155597	S	98703195	rs7155597	C	G	0.7987	0.0096	0.0022	8.7e-06	692230	98703195	98236858	14	98236858	14	98236858	*	S	-0.354331	4.36364
chr3:13276917:C:T	0.2919	T	C	0.0528	-0.0243	0.0231	36659	63137	0	0.7048	3	13276917	3	13276917	*	rs6775799	Y	13318417	rs6775799	T	C	0.05046	-0.0146	0.004	0.00031	677106	13318417	13276917	3	13276917	3	13276917	*	Y	-1.05195	-3.65
chr5:64971604:A:G	0.4452	A	G	0.7753	-0.0093	0.0121	36659	63137	0	0.8759	5	64971604	5	64971604	*	rs2278352	R	64267431	rs2278352	A	G	0.766	0.0103	0.0021	4.9e-07	689989	64267431	64971604	5	64971604	5	64971604	*	R	-0.768595	4.90476
chr12:58283516:C:T	0.1102	T	C	0.1135	0.0256	0.016	36659	63137	0	0.6564	12	58283516	12	58283516	*	rs12822443	Y	58677299	rs12822443	T	C	0.1194	0.0111	0.0026	2.8e-05	690068	58677299	58283516	12	58283516	12	58283516	*	Y	1.6	4.26923
chr13:78120978:G:A	0.9451	A	G	0.5489	0.0007	0.0101	36659	63137	0	0.5067	13	78120978	13	78120978	*	rs2775150	R	78695113	rs2775150	A	G	0.5422	-0.0067	0.0017	0.00011	687619	78695113	78120978	13	78120978	13	78120978	*	R	0.0693069	-3.94118
chr4:166493293:G:C	0.4939	C	G	0.4642	-0.0069	0.0101	36659	63137	0	0.6154	4	166493293	4	166493293	*	rs1160586	S	167414445	rs1160586	C	G	0.4659	0.0085	0.0017	7.1e-07	692219	167414445	166493293	4	166493293	4	166493293	*	S	-0.683168	5
chr11:12443499:C:T	0.1457	T	C	0.3549	-0.0153	0.0105	36659	63137	7.7	0.3708	11	12443499	11	12443499	*	rs12793622	Y	12465046	rs12793622	T	C	0.3489	-0.0073	0.0018	6.7e-05	687366	12465046	12443499	11	12443499	11	12443499	*	Y	-1.45714	-4.05556
chr13:26761917:A:G	0.5465	A	G	0.8783	0.0095	0.0157	36659	63137	0	0.8081	13	26761917	13	26761917	*	rs4771025	R	27336054	rs4771025	A	G	0.8654	-0.0109	0.0025	1.2e-05	685564	27336054	26761917	13	26761917	13	26761917	*	R	0.605096	-4.36
chr3:160011761:T:G	0.612	T	G	0.6042	-0.0052	0.0103	36659	63137	0	0.4801	3	160011761	3	160011761	*	rs586094	K	159729548	rs586094	T	G	0.5692	-0.0077	0.0017	7.2e-06	692406	159729548	160011761	3	160011761	3	160011761	*	K	-0.504854	-4.52941
chr4:170503449:C:T	0.8982	T	C	0.2433	0.0015	0.0119	36659	63137	0	0.6464	4	170503449	4	170503449	*	rs7655184	Y	171424600	rs7655184	T	C	0.2322	-0.0106	0.0021	4.9e-07	670449	171424600	170503449	4	170503449	4	170503449	*	Y	0.12605	-5.04762
chr17:2241796:G:A	0.09294	A	G	0.6315	0.0175	0.0104	36659	63137	0	0.9804	17	2241796	17	2241796	*	rs216217	R	2145090	rs216217	A	G	0.642	-0.0123	0.0018	1.3e-11	686564	2145090	2241796	17	2241796	17	2241796	*	R	1.68269	-6.83333
chr5:146188847:A:T	0.0381	A	T	0.7283	-0.0242	0.0117	36659	63137	0	0.5567	5	146188847	5	146188847	*	rs11957998	W	145568410	rs11957998	A	T	0.7158	0.0071	0.0019	0.00018	691279	145568410	146188847	5	146188847	5	146188847	*	W	-2.06838	3.73684
chr5:125012376:G:A	0.1825	A	G	0.1747	0.0177	0.0133	36659	63137	0	0.5095	5	125012376	5	125012376	*	rs12516382	V	124348069	rs12516382	A	G	0.1766	0.0083	0.0022	0.00021	691662	124348069	125012376	5	125012376	5	125012376	*	V	1.33083	3.77273
chr4:90373760:G:A	0.7285	A	G	0.3131	-0.0038	0.0109	36659	63137	0	0.9439	4	90373760	4	90373760	*	rs1973146	R	91294911	rs1973146	A	G	0.3124	0.0075	0.0019	6.2e-05	692563	91294911	90373760	4	90373760	4	90373760	*	R	-0.348624	3.94737
chr1:80326102:A:G	0.2284	A	G	0.7267	-0.0136	0.0113	36659	63137	17.6	0.2762	1	80326102	1	80326102	*	rs2154298	R	80791787	rs2154298	A	G	0.7117	-0.0113	0.0019	2.1e-09	690879	80791787	80326102	1	80326102	1	80326102	*	R	-1.20354	-5.94737
chr10:33860728:T:A	0.9663	A	T	0.5347	0.0004	0.0102	36659	63137	0	0.7256	10	33860728	10	33860728	*	rs2384030	W	34149656	rs2384030	A	T	0.5415	-0.008	0.0017	2.9e-06	692084	34149656	33860728	10	33860728	10	33860728	*	W	0.0392157	-4.70588
chr12:114159608:C:T	0.08683	T	C	0.1262	-0.0261	0.0152	36659	63137	0	0.6935	12	114159608	12	114159608	*	rs12231937	Y	114597413	rs12231937	T	C	0.1379	-0.0131	0.0025	1.2e-07	687681	114597413	114159608	12	114159608	12	114159608	*	Y	-1.71711	-5.24
chr8:6447209:A:C	0.921	A	C	0.1861	0.0013	0.0133	36659	63137	26.1	0.1954	8	6447209	8	6447209	*	rs1129704	M	6304730	rs1129704	A	C	0.1714	0.0119	0.0023	3e-07	691068	6304730	6447209	8	6447209	8	6447209	*	M	0.0977444	5.17391
chr7:78062860:C:A	0.8979	A	C	0.1956	0.0016	0.0127	36659	63137	26.3	0.1935	7	78062860	7	78062860	*	rs3807760	M	77692177	rs3807760	A	C	0.1994	0.0107	0.0022	1.3e-06	687715	77692177	78062860	7	78062860	7	78062860	*	M	0.125984	4.86364
chr9:115525246:A:G	0.01268	A	G	0.2687	-0.0284	0.0114	36659	63137	16.8	0.2839	9	115525246	9	115525246	*	rs7033287	R	118287525	rs7033287	A	G	0.2613	0.0094	0.002	1.7e-06	690196	118287525	115525246	9	115525246	9	115525246	*	R	-2.49123	4.7
chr6:117862020:T:G	0.1712	T	G	0.7786	-0.0166	0.0121	36659	63137	4.7	0.398	6	117862020	6	117862020	*	rs6938398	K	118183183	rs6938398	T	G	0.7925	-0.01	0.0021	2.5e-06	692337	118183183	117862020	6	117862020	6	117862020	*	K	-1.3719	-4.7619
chr12:39531130:A:G	0.5187	A	G	0.9691	0.0189	0.0292	36659	63137	0	0.5459	12	39531130	12	39531130	*	rs12423754	R	39924932	rs12423754	A	G	0.97422	-0.0217	0.0053	4.8e-05	691316	39924932	39531130	12	39531130	12	39531130	*	R	0.64726	-4.09434
chr1:39222570:A:G	0.04682	A	G	0.7902	-0.0246	0.0124	36659	63137	19	0.2625	1	39222570	1	39222570	*	rs2036464	R	39688242	rs2036464	A	G	0.7826	-0.016	0.0021	3.9e-14	692005	39688242	39222570	1	39222570	1	39222570	*	R	-1.98387	-7.61905
chr11:131579519:C:G	0.3793	C	G	0.4451	-0.0092	0.0104	36294	57031	0	0.8465	11	131579519	11	131579519	*	rs2458767	S	131449413	rs2458767	C	G	0.436	-0.0092	0.0017	1.4e-07	686895	131449413	131579519	11	131579519	11	131579519	*	S	-0.884615	-5.41176
chr9:74257712:T:C	0.9552	T	C	0.3467	0.0006	0.0109	36659	63137	0	0.4796	9	74257712	9	74257712	*	rs2889274	Y	76872628	rs2889274	T	C	0.3233	-0.0066	0.0018	0.00032	692416	76872628	74257712	9	74257712	9	74257712	*	Y	0.0550459	-3.66667
chr3:154032101:C:A	0.2203	A	C	0.1021	-0.0205	0.0167	36659	63137	0	0.7662	3	154032101	3	154032101	*	rs12485516	M	153749890	rs12485516	A	C	0.0891	-0.011	0.0029	0.00017	690018	153749890	154032101	3	154032101	3	154032101	*	M	-1.22754	-3.7931
chr4:101284241:G:C	0.343	C	G	0.1315	-0.0142	0.015	36659	63137	0	0.9354	4	101284241	4	101284241	*	rs2850351	V	102205398	rs2850351	C	G	0.1422	0.0164	0.0024	1.6e-11	692229	102205398	101284241	4	101284241	4	101284241	*	V	-0.946667	6.83333
chr10:19824685:A:T	0.8734	A	T	0.4995	0.0016	0.0101	36659	63137	9.9	0.3503	10	19824685	10	19824685	*	rs7908024	W	20113614	rs7908024	A	T	0.5096	0.0078	0.0017	6.3e-06	691778	20113614	19824685	10	19824685	10	19824685	*	W	0.158416	4.58824
chr3:145670130:C:T	0.8919	T	C	0.6497	-0.0015	0.0107	36659	63137	0	0.9506	3	145670130	3	145670130	*	rs1609195	Y	145387917	rs1609195	T	C	0.6558	0.0068	0.0018	0.00017	691166	145387917	145670130	3	145670130	3	145670130	*	Y	-0.140187	3.77778
chr16:72503139:C:G	0.728	C	G	0.8833	0.0055	0.0157	36659	63137	0	0.7247	16	72503139	16	72503139	*	rs17677616	B	72537038	rs17677616	C	G	0.878	0.011	0.0026	1.9e-05	691666	72537038	72503139	16	72503139	16	72503139	*	B	0.350318	4.23077
chr17:80801819:G:T	0.7298	T	G	0.1204	-0.0054	0.0155	36659	63137	0	0.7353	17	80801819	17	80801819	*	rs11654579	K	78775619	rs11654579	T	G	0.1255	0.011	0.0027	5.4e-05	676902	78775619	80801819	17	80801819	17	80801819	*	K	-0.348387	4.07407
chr5:171077510:C:T	0.9189	T	C	0.6561	0.0011	0.0107	36659	63137	0	0.4414	5	171077510	5	171077510	*	rs779663	Y	170504514	rs779663	T	C	0.689	0.0129	0.0019	3.5e-12	692300	170504514	171077510	5	171077510	5	171077510	*	Y	0.102804	6.78947
chr4:146397223:C:T	0.7141	T	C	0.2139	0.0045	0.0122	36659	63137	0	0.8387	4	146397223	4	146397223	*	rs6537418	Y	147318375	rs6537418	T	C	0.2157	-0.0104	0.0022	1.3e-06	691981	147318375	146397223	4	146397223	4	146397223	*	Y	0.368852	-4.72727
chr10:113317445:C:T	0.2142	T	C	0.627	0.0131	0.0106	36659	63137	19.4	0.2591	10	113317445	10	113317445	*	rs7914078	Y	115077204	rs7914078	T	C	0.6439	0.0065	0.0018	0.00037	685467	115077204	113317445	10	113317445	10	113317445	*	Y	1.23585	3.61111
chr4:21211819:C:T	0.7421	T	C	0.3177	0.0036	0.0109	36659	63137	0	0.7472	4	21211819	4	21211819	*	rs6448036	Y	21213442	rs6448036	T	C	0.3254	-0.0078	0.0019	3e-05	689869	21213442	21211819	4	21211819	4	21211819	*	Y	0.330275	-4.10526
chr5:53889019:A:G	0.03888	A	G	0.8763	0.0318	0.0154	36659	63137	12	0.3299	5	53889019	5	53889019	*	rs702614	R	53184849	rs702614	A	G	0.8866	-0.0104	0.0027	0.00016	673911	53184849	53889019	5	53889019	5	53889019	*	R	2.06494	-3.85185
chr7:99521178:C:T	0.1026	T	C	0.0925	0.0283	0.0173	36659	63137	14.8	0.3029	7	99521178	7	99521178	*	rs11761528	Y	99118801	rs11761528	T	C	0.08536	-0.0223	0.0031	6.2e-13	691667	99118801	99521178	7	99521178	7	99521178	*	Y	1.63584	-7.19355
chr2:162225885:C:A	0.9617	A	C	0.45	0.0005	0.0104	36659	63137	39.1	0.08833	2	162225885	2	162225885	*	rs11679244	M	163082395	rs11679244	A	C	0.4602	-0.0065	0.0018	0.00021	679164	163082395	162225885	2	162225885	2	162225885	*	M	0.0480769	-3.61111
chr12:109951599:T:C	0.9101	T	C	0.9123	0.002	0.0179	36659	63137	14	0.3106	12	109951599	12	109951599	*	rs11069018	Y	110389404	rs11069018	T	C	0.92043	-0.0114	0.0032	0.00037	692096	110389404	109951599	12	109951599	12	109951599	*	Y	0.111732	-3.5625
chr18:42639919:C:G	0.03461	C	G	0.7928	-0.0263	0.0124	36659	63137	0	0.9589	18	42639919	18	42639919	*	rs3910102	S	40219884	rs3910102	C	G	0.7971	-0.0078	0.0022	0.00035	692093	40219884	42639919	18	42639919	18	42639919	*	S	-2.12097	-3.54545
chr8:100937810:G:A	0.8816	A	G	0.5955	0.0016	0.0105	36659	63137	36	0.1105	8	100937810	8	100937810	*	rs1470764	R	101950038	rs1470764	A	G	0.6125	0.0123	0.0018	3.9e-12	692005	101950038	100937810	8	100937810	8	100937810	*	R	0.152381	6.83333
chr1:109292316:C:T	0.349	T	C	0.0799	0.0176	0.0188	36659	63137	0	0.5924	1	109292316	1	109292316	*	rs17645031	Y	109834938	rs17645031	T	C	0.08817	0.0185	0.0029	2.7e-10	772133	109834938	109292316	1	109292316	1	109292316	*	Y	0.93617	6.37931
chr13:78085869:C:T	0.3194	T	C	0.5741	0.0102	0.0102	36659	63137	24.2	0.2129	13	78085869	13	78085869	*	rs2775137	Y	78660004	rs2775137	T	C	0.5882	0.009	0.0017	3e-07	691932	78660004	78085869	13	78085869	13	78085869	*	Y	1	5.29412
chr11:30445953:G:A	0.03725	A	G	0.2862	-0.0233	0.0112	36659	63137	5.3	0.3929	11	30445953	11	30445953	*	rs11031093	R	30467500	rs11031093	A	G	0.2944	0.0105	0.0019	2.6e-08	690278	30467500	30445953	11	30445953	11	30445953	*	R	-2.08036	5.52632
chr2:39967705:G:T	0.4092	T	G	0.3176	0.0089	0.0108	36659	63137	0	0.8272	2	39967705	2	39967705	*	rs957117	K	40194845	rs957117	T	G	0.3224	-0.0077	0.0018	3.3e-05	689264	40194845	39967705	2	39967705	2	39967705	*	K	0.824074	-4.27778
chr6:69625440:G:C	0.5105	C	G	0.1971	-0.0083	0.0126	36659	63137	20.6	0.2477	6	69625440	6	69625440	*	rs13201075	S	70335332	rs13201075	C	G	0.1962	-0.0121	0.0021	1.2e-08	686570	70335332	69625440	6	69625440	6	69625440	*	S	-0.65873	-5.7619
chr7:69938904:T:C	0.6795	T	C	0.946	-0.0092	0.0223	36659	63137	0	0.4912	7	69938904	7	69938904	*	rs17141032	Y	69403890	rs17141032	T	C	0.93727	-0.0142	0.0036	7.6e-05	692161	69403890	69938904	7	69938904	7	69938904	*	Y	-0.412556	-3.94444
chr14:29676226:A:T	0.9259	A	T	0.6152	-0.001	0.0104	36659	63137	27	0.1876	14	29676226	14	29676226	*	rs10143659	W	30145432	rs10143659	A	T	0.5916	-0.0077	0.0018	1.1e-05	689356	30145432	29676226	14	29676226	14	29676226	*	W	-0.0961538	-4.27778
chr11:8475064:G:C	0.9537	C	G	0.4947	-0.0006	0.0101	36659	63137	49	0.03299	11	8475064	11	8475064	*	rs2289921	S	8496611	rs2289921	C	G	0.5136	0.0147	0.0017	1.2e-17	692067	8496611	8475064	11	8475064	11	8475064	*	S	-0.0594059	8.64706
chr2:180699066:A:G	0.689	A	G	0.9179	-0.0074	0.0184	36659	63137	0	0.7391	2	180699066	2	180699066	*	rs1919146	R	181563793	rs1919146	A	G	0.92025	-0.0196	0.0032	1.3e-09	691423	181563793	180699066	2	180699066	2	180699066	*	R	-0.402174	-6.125
chr5:87839130:A:C	0.9941	A	C	0.7886	0.0001	0.0125	36659	63137	35.8	0.1126	5	87839130	5	87839130	*	rs1074091	H	87134947	rs1074091	A	C	0.7983	0.0082	0.0022	0.00022	680799	87134947	87839130	5	87839130	5	87839130	*	H	0.008	3.72727
chr10:33544555:C:A	0.2564	A	C	0.829	-0.0157	0.0139	36659	63137	10	0.3488	10	33544555	10	33544555	*	rs2785254	M	33833483	rs2785254	A	C	0.8353	-0.0084	0.0023	0.00027	692544	33833483	33544555	10	33544555	10	33544555	*	M	-1.1295	-3.65217
chr11:13886268:A:G	0.8656	A	G	0.9153	-0.0031	0.0184	36659	63137	41.2	0.07408	11	13886268	11	13886268	*	rs12287315	R	13907815	rs12287315	A	G	0.9116	-0.0117	0.003	9.9e-05	688838	13907815	13886268	11	13886268	11	13886268	*	R	-0.168478	-3.9
chr3:64966788:A:C	0.2667	A	C	0.7364	-0.0127	0.0115	36659	63137	24.6	0.2093	3	64966788	3	64966788	*	rs1607290	M	64952463	rs1607290	A	C	0.7404	-0.0097	0.002	1.4e-06	680359	64952463	64966788	3	64966788	3	64966788	*	M	-1.10435	-4.85
chr14:79331446:T:C	0.8229	T	C	0.0733	-0.0047	0.0208	36659	63137	8.1	0.3671	14	79331446	14	79331446	*	rs2218787	Y	79797789	rs2218787	T	C	0.06712	-0.0131	0.0034	0.00014	677050	79797789	79331446	14	79331446	14	79331446	*	Y	-0.225962	-3.85294
chr1:202801496:T:A	0.618	A	T	0.1146	-0.008	0.016	36659	63137	0	0.4727	1	202801496	1	202801496	*	rs6427968	W	202770624	rs6427968	A	T	0.1081	-0.0112	0.0027	4.6e-05	690030	202770624	202801496	1	202801496	1	202801496	*	W	-0.5	-4.14815
chr2:54888143:A:C	0.0631	A	C	0.6083	-0.0191	0.0103	36659	63137	0	0.4521	2	54888143	2	54888143	*	rs9309260	M	55115280	rs9309260	A	C	0.6123	0.006	0.0017	0.00035	781459	55115280	54888143	2	54888143	2	54888143	*	M	-1.85437	3.52941
chr3:154554829:A:C	0.854	A	C	0.8782	0.0028	0.0154	36659	63137	0	0.7982	3	154554829	3	154554829	*	rs6762414	M	154272618	rs6762414	A	C	0.8779	0.0138	0.0026	1.4e-07	691115	154272618	154554829	3	154554829	3	154554829	*	M	0.181818	5.30769
chr13:57677853:C:T	0.8209	T	C	0.2469	0.0027	0.0118	36659	63137	0	0.5463	13	57677853	13	57677853	*	rs9569725	Y	58251987	rs9569725	T	C	0.2581	-0.0132	0.0019	1.6e-12	793574	58251987	57677853	13	57677853	13	57677853	*	Y	0.228814	-6.94737
chr8:59754672:G:A	0.3588	A	G	0.5851	-0.0094	0.0102	36659	63137	0	0.9595	8	59754672	8	59754672	*	rs6471803	R	60667231	rs6471803	A	G	0.6049	0.0082	0.0018	3e-06	689490	60667231	59754672	8	59754672	8	59754672	*	R	-0.921569	4.55556
chr8:6431900:C:T	0.9344	T	C	0.7996	0.0011	0.0129	36659	63137	23.4	0.2211	8	6431900	8	6431900	*	rs2254903	Y	6289421	rs2254903	T	C	0.8172	-0.0104	0.0022	3.4e-06	689102	6289421	6431900	8	6431900	8	6431900	*	Y	0.0852713	-4.72727
chr15:47755479:A:G	0.8929	A	G	0.7398	-0.0016	0.0115	36659	63137	0	0.4462	15	47755479	15	47755479	*	rs11855134	R	48047676	rs11855134	A	G	0.7438	-0.0087	0.0019	8.3e-06	692361	48047676	47755479	15	47755479	15	47755479	*	R	-0.13913	-4.57895
chr3:62123410:C:G	0.2659	C	G	0.64	-0.0118	0.0106	36659	63137	32.4	0.1398	3	62123410	3	62123410	*	rs4402932	S	62109084	rs4402932	C	G	0.6361	0.0064	0.0018	0.00039	680534	62109084	62123410	3	62123410	3	62123410	*	S	-1.11321	3.55556
chr7:149508582:G:A	0.09375	A	G	0.37	0.0177	0.0105	36659	63137	0	0.8755	7	149508582	7	149508582	*	rs855911	R	149205673	rs855911	A	G	0.3777	0.0072	0.0017	2.7e-05	790485	149205673	149508582	7	149508582	7	149508582	*	R	1.68571	4.23529
chr14:29193777:C:G	0.07106	C	G	0.2033	-0.0229	0.0127	36659	63137	0	0.738	14	29193777	14	29193777	*	rs8014105	S	29662983	rs8014105	C	G	0.1915	-0.0161	0.0022	1.5e-13	690987	29662983	29193777	14	29193777	14	29193777	*	S	-1.80315	-7.31818
chr1:92935600:G:C	0.0113	C	G	0.3781	0.0262	0.0103	36659	63137	63	0.002549	1	92935600	1	92935600	*	rs7550347	S	93401157	rs7550347	C	G	0.3655	0.0069	0.0018	0.0001	692576	93401157	92935600	1	92935600	1	92935600	*	S	2.54369	3.83333
chr7:157936100:C:T	0.01214	T	C	0.7581	-0.0309	0.0123	36294	57031	0	0.8081	7	157936100	7	157936100	*	rs11772354	Y	157728792	rs11772354	T	C	0.7753	0.0073	0.0021	0.00049	677577	157728792	157936100	7	157936100	7	157936100	*	Y	-2.5122	3.47619
chr9:100955940:C:T	0.5976	T	C	0.4959	-0.0053	0.0101	36659	63137	57.1	0.009685	9	100955940	9	100955940	*	rs2255790	Y	103718222	rs2255790	T	C	0.5061	0.0063	0.0017	0.00025	688276	103718222	100955940	9	100955940	9	100955940	*	Y	-0.524752	3.70588
chr17:18218441:G:T	0.1116	T	G	0.3927	0.0164	0.0103	36659	63137	0	0.9349	17	18218441	17	18218441	*	rs2360234	B	18121755	rs2360234	T	G	0.4124	0.0067	0.0017	0.00013	692330	18121755	18218441	17	18218441	17	18218441	*	B	1.59223	3.94118
chr8:10634025:C:G	0.8454	C	G	0.7381	-0.0023	0.0119	36390	62462	17.6	0.2813	8	10634025	8	10634025	*	rs3924612	V	10491535	rs3924612	C	G	0.7281	0.0082	0.002	6e-05	658189	10491535	10634025	8	10634025	8	10634025	*	V	-0.193277	4.1
chr2:168413856:G:C	0.4406	C	G	0.9276	0.0157	0.0204	36659	63137	0	0.9163	2	168413856	2	168413856	*	rs2724164	S	169270366	rs2724164	C	G	0.93072	-0.0129	0.0035	0.00025	684106	169270366	168413856	2	168413856	2	168413856	*	S	0.769608	-3.68571
chr4:34872390:A:G	0.08635	A	G	0.719	-0.0193	0.0112	36659	63137	35.3	0.1163	4	34872390	4	34872390	*	rs1613488	R	34874012	rs1613488	A	G	0.722	0.0086	0.0019	9.4e-06	690695	34874012	34872390	4	34872390	4	34872390	*	R	-1.72321	4.52632
chr2:1047666:T:C	0.3211	T	C	0.1422	-0.0144	0.0145	36659	63137	0	0.7354	2	1047666	2	1047666	*	rs4246558	Y	1043352	rs4246558	T	C	0.1449	0.0089	0.0024	0.00029	687675	1043352	1047666	2	1047666	2	1047666	*	Y	-0.993103	3.70833
chr7:32808906:C:T	0.8446	T	C	0.4413	0.002	0.0102	36659	63137	27.1	0.1861	7	32808906	7	32808906	*	rs13234084	Y	32848518	rs13234084	T	C	0.4436	0.0083	0.0017	1.7e-06	692474	32848518	32808906	7	32808906	7	32808906	*	Y	0.196078	4.88235
chr16:21178629:A:G	0.3681	A	G	0.2748	-0.0106	0.0118	36659	63137	0	0.8154	16	21178629	16	21178629	*	rs2141995	R	21189950	rs2141995	A	G	0.2665	-0.0082	0.002	2.9e-05	691127	21189950	21178629	16	21178629	16	21178629	*	R	-0.898305	-4.1
chr13:55198841:A:G	0.4146	A	G	0.1998	-0.0103	0.0126	36659	63137	0	0.5343	13	55198841	13	55198841	*	rs4884171	R	55772976	rs4884171	A	G	0.2015	-0.0087	0.0022	6.5e-05	683786	55772976	55198841	13	55198841	13	55198841	*	R	-0.81746	-3.95455
chr2:12690999:A:G	0.4496	A	G	0.6295	0.008	0.0106	36659	63137	0	0.9549	2	12690999	2	12690999	*	rs569314	D	12831125	rs569314	A	G	0.6345	0.0069	0.0019	0.00034	529212	12831125	12690999	2	12690999	2	12690999	*	D	0.754717	3.63158
chr6:34863592:G:A	0.1033	A	G	0.3453	-0.0172	0.0106	36659	63137	0	0.5918	6	34863592	6	34863592	*	rs9469917	R	34831369	rs9469917	A	G	0.3408	0.0259	0.0019	7.7e-43	636585	34831369	34863592	6	34863592	6	34863592	*	R	-1.62264	13.6316
chr17:30374148:C:A	0.0005336	A	C	0.4645	0.035	0.0101	36659	63137	0	0.783	17	30374148	17	30374148	*	rs11080124	M	28701166	rs11080124	A	C	0.4591	-0.0083	0.0017	1.7e-06	692391	28701166	30374148	17	30374148	17	30374148	*	M	3.46535	-4.88235
chr9:28486540:T:C	0.6156	T	C	0.2953	0.0056	0.0112	36659	63137	0	0.5769	9	28486540	9	28486540	*	rs1331898	H	28486538	rs1331898	T	C	0.2952	0.0104	0.0019	3.2e-08	690942	28486538	28486540	9	28486540	9	28486540	*	H	0.5	5.47368
chr5:6818731:C:T	0.1204	T	C	0.2859	0.0173	0.0112	36659	63137	0	0.8673	5	6818731	5	6818731	*	rs2047321	Y	6818844	rs2047321	T	C	0.2765	-0.0068	0.0018	0.00017	792783	6818844	6818731	5	6818731	5	6818731	*	Y	1.54464	-3.77778
chr2:218384290:C:T	0.5026	T	C	0.2784	0.0075	0.0112	36659	63137	0	0.4458	2	218384290	2	218384290	*	rs2276631	Y	219249013	rs2276631	T	C	0.2857	0.0081	0.002	4e-05	638024	219249013	218384290	2	218384290	2	218384290	*	Y	0.669643	4.05
chr2:58011459:T:C	0.9184	T	C	0.9043	-0.0018	0.0171	36659	63137	8.9	0.3597	2	58011459	2	58011459	*	rs17049298	Y	58238594	rs17049298	T	C	0.90149	0.0106	0.0029	0.0003	690036	58238594	58011459	2	58011459	2	58011459	*	Y	-0.105263	3.65517
chr4:57875147:C:T	0.5713	T	C	0.4317	0.0058	0.0102	36659	63137	0	0.9447	4	57875147	4	57875147	*	rs11133524	Y	58741313	rs11133524	T	C	0.4345	0.0075	0.0017	1.9e-05	688294	58741313	57875147	4	57875147	4	57875147	*	Y	0.568627	4.41176
chr9:98777319:G:A	0.7118	A	G	0.7156	-0.0042	0.0115	36659	63137	0	0.6442	9	98777319	9	98777319	*	rs4742741	R	101539601	rs4742741	A	G	0.7254	-0.0096	0.0019	7.2e-07	692224	101539601	98777319	9	98777319	9	98777319	*	R	-0.365217	-5.05263
chr15:64687092:G:C	0.6488	C	G	0.8406	0.0065	0.0142	36659	63137	0	0.8614	15	64687092	15	64687092	*	rs7403751	S	64979291	rs7403751	C	G	0.8475	-0.0094	0.0025	0.00014	691889	64979291	64687092	15	64687092	15	64687092	*	S	0.457746	-3.76
chr9:15611445:A:G	0.9367	A	G	0.5426	-0.0008	0.0101	36659	63137	0	0.905	9	15611445	9	15611445	*	rs10962099	R	15611443	rs10962099	A	G	0.5458	0.0183	0.0017	2.6e-26	692537	15611443	15611445	9	15611445	9	15611445	*	R	-0.0792079	10.7647
chr3:181432274:G:A	0.5696	A	G	0.0301	-0.0172	0.0303	36496	62732	0	0.4471	3	181432274	3	181432274	*	rs10937057	R	181150062	rs10937057	A	G	0.02625	0.019	0.0054	0.00038	674925	181150062	181432274	3	181432274	3	181432274	*	R	-0.567657	3.51852
chr2:203559826:T:C	0.78	T	C	0.2826	0.0032	0.0113	36659	63137	0	0.785	2	203559826	2	203559826	*	rs1174606	Y	204424549	rs1174606	T	C	0.2892	-0.0082	0.0018	4.8e-06	792321	204424549	203559826	2	203559826	2	203559826	*	Y	0.283186	-4.55556
chr14:103003034:G:A	0.1697	A	G	0.3306	-0.0148	0.0107	36659	63137	0	0.8471	14	103003034	14	103003034	*	rs2269325	R	103469371	rs2269325	A	G	0.3207	-0.0065	0.0018	0.00042	691754	103469371	103003034	14	103003034	14	103003034	*	R	-1.38318	-3.61111
chr15:56210946:C:T	0.2034	T	C	0.6181	0.0134	0.0105	36659	63137	0	0.8678	15	56210946	15	56210946	*	rs2713934	Y	56503144	rs2713934	T	C	0.6252	-0.0063	0.0018	0.00042	691657	56503144	56210946	15	56210946	15	56210946	*	Y	1.27619	-3.5
chr7:111586527:A:G	0.6056	A	G	0.889	0.0083	0.0161	36659	63137	4.7	0.3987	7	111586527	7	111586527	*	rs10247607	R	111226583	rs10247607	A	G	0.8918	-0.0111	0.0028	7.8e-05	692604	111226583	111586527	7	111586527	7	111586527	*	R	0.515528	-3.96429
chr9:10167292:G:C	0.3526	C	G	0.3246	0.01	0.0108	36659	63137	24.4	0.2113	9	10167292	9	10167292	*	rs10958932	S	10167292	rs10958932	C	G	0.3192	0.0088	0.0019	2e-06	688616	10167292	10167292	9	10167292	9	10167292	*	S	0.925926	4.63158
chr2:186126409:T:A	0.2211	A	T	0.1753	0.0162	0.0132	36659	63137	26.1	0.1952	2	186126409	2	186126409	*	rs4552153	W	186991136	rs4552153	A	T	0.1738	-0.012	0.0023	1.6e-07	692379	186991136	186126409	2	186126409	2	186126409	*	W	1.22727	-5.21739
chr2:231882751:C:T	0.9151	T	C	0.2229	-0.0013	0.0123	36659	63137	0	0.9322	2	231882751	2	231882751	*	rs1806820	Y	232747461	rs1806820	T	C	0.2245	0.0097	0.0021	5.2e-06	683523	232747461	231882751	2	231882751	2	231882751	*	Y	-0.105691	4.61905
chr3:35134577:G:C	0.8058	C	G	0.2099	0.0031	0.0126	36659	63137	0	0.7853	3	35134577	3	35134577	*	rs6806445	S	35176069	rs6806445	C	G	0.1893	0.0096	0.0021	7e-06	779147	35176069	35134577	3	35134577	3	35134577	*	S	0.246032	4.57143
chr5:114517285:T:C	0.358	T	C	0.7823	-0.0112	0.0122	36659	63137	17.1	0.2806	5	114517285	5	114517285	*	rs427457	Y	113852982	rs427457	T	C	0.7953	-0.0096	0.0022	9.1e-06	684701	113852982	114517285	5	114517285	5	114517285	*	Y	-0.918033	-4.36364
chr6:5618754:G:A	0.9209	A	G	0.1845	0.0013	0.013	36659	63137	0	0.6557	6	5618754	6	5618754	*	rs11962015	D	5618987	rs11962015	A	G	0.1853	0.0083	0.0022	0.00021	692604	5618987	5618754	6	5618754	6	5618754	*	D	0.1	3.77273
chr4:173111291:G:T	0.7292	T	G	0.1486	-0.0049	0.0143	36659	63137	0	0.6475	4	173111291	4	173111291	*	rs4048416	K	174032442	rs4048416	T	G	0.1532	-0.0086	0.0025	0.00045	680560	174032442	173111291	4	173111291	4	173111291	*	K	-0.342657	-3.44
chr12:129269970:G:A	0.8575	A	G	0.3781	-0.0019	0.0104	36659	63137	0	0.716	12	129269970	12	129269970	*	rs7133595	R	129754515	rs7133595	A	G	0.3811	0.0067	0.0018	0.00014	688964	129754515	129269970	12	129269970	12	129269970	*	R	-0.182692	3.72222
chr1:97799022:G:A	0.06675	A	G	0.7689	0.0223	0.0122	36659	63137	0	0.4617	1	97799022	1	97799022	*	rs1333717	R	98264578	rs1333717	A	G	0.7743	-0.0097	0.0021	3.1e-06	685361	98264578	97799022	1	97799022	1	97799022	*	R	1.82787	-4.61905
chr11:47364522:T:C	1.681e-07	T	C	0.3281	-0.0562	0.0107	36659	63137	0	0.545	11	47364522	11	47364522	*	rs10838699	Y	47386073	rs10838699	T	C	0.3327	0.0226	0.0017	2.4e-38	782387	47386073	47364522	11	47364522	11	47364522	*	Y	-5.25234	13.2941
chr15:45904165:G:A	0.5897	A	G	0.2935	-0.0059	0.011	36659	63137	19.8	0.2553	15	45904165	15	45904165	*	rs1918498	R	46196363	rs1918498	A	G	0.2979	-0.0085	0.0019	6.9e-06	691856	46196363	45904165	15	45904165	15	45904165	*	R	-0.536364	-4.47368
chr18:44263980:A:G	0.1906	A	G	0.239	-0.0157	0.012	36659	63137	34.5	0.1224	18	44263980	18	44263980	*	rs1456610	R	41843945	rs1456610	A	G	0.2347	-0.0072	0.002	0.00043	692336	41843945	44263980	18	44263980	18	44263980	*	R	-1.30833	-3.6
chr2:41513043:T:C	0.3109	T	C	0.688	-0.011	0.0108	36659	63137	0	0.442	2	41513043	2	41513043	*	rs13015139	Y	41740183	rs13015139	T	C	0.6945	-0.0073	0.0019	8.6e-05	687154	41740183	41513043	2	41513043	2	41513043	*	Y	-1.01852	-3.84211
chr9:74317890:C:T	0.3811	T	C	0.6401	0.0095	0.0109	36659	63137	34.5	0.1225	9	74317890	9	74317890	*	rs1931589	Y	76932806	rs1931589	T	C	0.66	0.0064	0.0018	0.00048	691541	76932806	74317890	9	74317890	9	74317890	*	Y	0.87156	3.55556
chr1:51858100:G:C	0.4705	C	G	0.5329	0.0073	0.0101	36659	63137	0	0.7831	1	51858100	1	51858100	*	rs6691091	S	52323772	rs6691091	C	G	0.5267	-0.0071	0.0017	3.7e-05	691840	52323772	51858100	1	51858100	1	51858100	*	S	0.722772	-4.17647
chr6:63425925:G:A	0.05001	A	G	0.5522	0.02	0.0102	36659	63137	0	0.4495	6	63425925	6	63425925	*	rs9344090	R	64135830	rs9344090	A	G	0.5362	0.0099	0.0017	7.1e-09	692396	64135830	63425925	6	63425925	6	63425925	*	R	1.96078	5.82353
chr11:78230725:T:G	0.0003489	T	G	0.8439	0.0506	0.0142	36659	63137	0	0.8831	11	78230725	11	78230725	*	rs2510033	K	77941771	rs2510033	T	G	0.8421	0.0122	0.0024	2.8e-07	683718	77941771	78230725	11	78230725	11	78230725	*	K	3.56338	5.08333
chr5:89573320:A:G	0.2438	A	G	0.4784	-0.012	0.0103	36659	63137	0	0.8052	5	89573320	5	89573320	*	rs10942553	R	88869137	rs10942553	A	G	0.48	-0.0092	0.0018	2.1e-07	676860	88869137	89573320	5	89573320	5	89573320	*	R	-1.16505	-5.11111
chr6:69066747:T:A	0.7913	A	T	0.5391	-0.0027	0.0101	36659	63137	0	0.9624	6	69066747	6	69066747	*	rs634695	W	69776639	rs634695	A	T	0.5407	0.0063	0.0017	0.00027	684788	69776639	69066747	6	69066747	6	69066747	*	W	-0.267327	3.70588
chr1:210181241:A:G	0.004031	A	G	0.349	0.0304	0.0106	36659	63137	37	0.1036	1	210181241	1	210181241	*	rs11119431	R	210354586	rs11119431	A	G	0.3432	-0.0067	0.0018	0.00022	688713	210354586	210181241	1	210181241	1	210181241	*	R	2.86792	-3.72222
chr5:101384934:T:C	0.2369	T	C	0.806	0.0151	0.0128	36659	63137	0	0.5587	5	101384934	5	101384934	*	rs1037796	Y	100720638	rs1037796	T	C	0.796	-0.0079	0.0021	0.0002	688724	100720638	101384934	5	101384934	5	101384934	*	Y	1.17969	-3.7619
chr2:180044965:G:A	0.5365	A	G	0.3772	-0.0064	0.0104	36659	63137	0	0.6555	2	180044965	2	180044965	*	rs17780827	R	180909692	rs17780827	A	G	0.3941	0.0088	0.0018	6.5e-07	688916	180909692	180044965	2	180044965	2	180044965	*	R	-0.615385	4.88889
chr5:7837730:T:A	0.5731	A	T	0.247	-0.0066	0.0118	36659	63137	51	0.02571	5	7837730	5	7837730	*	rs326187	W	7837843	rs326187	A	T	0.2516	-0.0081	0.002	5.2e-05	678395	7837843	7837730	5	7837730	5	7837730	*	W	-0.559322	-4.05
chr14:46742130:C:T	0.5381	T	C	0.5678	0.0063	0.0102	36659	63137	5.1	0.3951	14	46742130	14	46742130	*	rs8006944	Y	47211333	rs8006944	T	C	0.5666	-0.0084	0.0018	2.2e-06	676201	47211333	46742130	14	46742130	14	46742130	*	Y	0.617647	-4.66667
chr9:11750858:G:A	0.2441	A	G	0.2613	-0.0134	0.0115	36659	63137	0	0.5273	9	11750858	9	11750858	*	rs7848788	R	11750858	rs7848788	A	G	0.2501	0.0121	0.002	1.6e-09	689408	11750858	11750858	9	11750858	9	11750858	*	R	-1.16522	6.05
chr1:8429242:C:T	0.08564	T	C	0.532	-0.0174	0.0101	36659	63137	0	0.7551	1	8429242	1	8429242	*	rs301799	Y	8489302	rs301799	T	C	0.5702	0.0082	0.0017	2e-06	691222	8489302	8429242	1	8429242	1	8429242	*	Y	-1.72277	4.82353
chr15:92023251:C:T	0.9425	T	C	0.1641	-0.001	0.0138	36659	63137	15.6	0.2953	15	92023251	15	92023251	*	rs12899011	Y	92566481	rs12899011	T	C	0.1822	-0.0108	0.0023	1.8e-06	687181	92566481	92023251	15	92023251	15	92023251	*	Y	-0.0724638	-4.69565
chr6:42548980:C:T	0.7281	T	C	0.4096	-0.0036	0.0103	36659	63137	0	0.4895	6	42548980	6	42548980	*	rs9349235	Y	42516718	rs9349235	T	C	0.4174	0.0119	0.0018	1.1e-11	682653	42516718	42548980	6	42548980	6	42548980	*	Y	-0.349515	6.61111
chr1:92409514:G:C	0.9315	C	G	0.4426	0.0009	0.0101	36659	63137	12.5	0.3252	1	92409514	1	92409514	*	rs745793	B	92875071	rs745793	C	G	0.4402	-0.0075	0.0017	1.3e-05	692575	92875071	92409514	1	92409514	1	92409514	*	B	0.0891089	-4.41176
chr1:177962373:C:A	0.2537	A	C	0.4377	0.0117	0.0102	36659	63137	64.1	0.001912	1	177962373	1	177962373	*	rs12747656	M	177931508	rs12747656	A	C	0.4567	0.0133	0.0016	2.8e-16	791914	177931508	177962373	1	177962373	1	177962373	*	M	1.14706	8.3125
chr12:122454221:A:G	0.01695	A	G	0.384	-0.0251	0.0105	36659	63137	0	0.5157	12	122454221	12	122454221	*	rs12812332	R	122938768	rs12812332	A	G	0.3689	-0.014	0.0018	5.8e-15	690931	122938768	122454221	12	122454221	12	122454221	*	R	-2.39048	-7.77778
chr13:84835461:G:A	0.5753	A	G	0.4215	-0.0057	0.0102	36659	63137	0	0.6809	13	84835461	13	84835461	*	rs1112938	R	85409596	rs1112938	A	G	0.4265	-0.0072	0.0017	2.3e-05	743567	85409596	84835461	13	84835461	13	84835461	*	R	-0.558824	-4.23529
chr3:114784565:C:A	0.998	A	C	0.0737	0	0.0193	36659	63137	0	0.8038	3	114784565	3	114784565	*	rs11718235	M	114503412	rs11718235	A	C	0.07606	-0.0144	0.0033	1.3e-05	679953	114503412	114784565	3	114784565	3	114784565	*	M	0	-4.36364
chr9:71185143:A:C	0.9865	A	C	0.5549	0.0002	0.0101	36659	63137	0	0.7849	9	71185143	9	71185143	*	rs1329765	M	73800059	rs1329765	A	C	0.5469	-0.0112	0.0017	6.5e-11	691955	73800059	71185143	9	71185143	9	71185143	*	M	0.019802	-6.58824
chr8:11216069:C:T	0.08086	T	C	0.5376	0.018	0.0103	36390	62462	0	0.5129	8	11216069	8	11216069	*	rs6601569	Y	11073578	rs6601569	T	C	0.5474	-0.0165	0.0017	3.3e-21	682143	11073578	11216069	8	11216069	8	11216069	*	Y	1.74757	-9.70588
chr9:119878553:G:T	0.253	T	G	0.1058	-0.0193	0.0169	36294	57031	0	0.4716	9	119878553	9	119878553	*	rs4072334	K	122640831	rs4072334	T	G	0.1071	0.0171	0.0028	1.2e-09	691692	122640831	119878553	9	119878553	9	119878553	*	K	-1.14201	6.10714
chr16:68327011:G:T	0.5601	T	G	0.5056	-0.0059	0.0102	36659	63137	26.8	0.189	16	68327011	16	68327011	*	rs10775303	K	68360914	rs10775303	T	G	0.5367	-0.0082	0.0017	2.2e-06	689480	68360914	68327011	16	68327011	16	68327011	*	K	-0.578431	-4.82353
chr12:60767852:G:A	0.7669	A	G	0.1679	0.004	0.0135	36659	63137	0	0.6699	12	60767852	12	60767852	*	rs11173595	R	61161633	rs11173595	A	G	0.1629	0.0104	0.0023	7.2e-06	692488	61161633	60767852	12	60767852	12	60767852	*	R	0.296296	4.52174
chr15:51609160:C:T	0.06535	T	C	0.5048	0.0186	0.0101	36659	63137	0	0.6192	15	51609160	15	51609160	*	rs2414111	Y	51901357	rs2414111	T	C	0.5157	-0.0125	0.0017	4.3e-13	692332	51901357	51609160	15	51609160	15	51609160	*	Y	1.84158	-7.35294
chr13:53307530:G:A	0.1184	A	G	0.5365	0.0158	0.0101	36659	63137	0	0.6221	13	53307530	13	53307530	*	rs4555040	R	53881665	rs4555040	A	G	0.5425	-0.0085	0.0017	7.9e-07	692534	53881665	53307530	13	53307530	13	53307530	*	R	1.56436	-5
chr7:44506281:T:C	0.09109	T	C	0.8093	-0.022	0.013	36659	63137	23.3	0.2218	7	44506281	7	44506281	*	rs6974778	Y	44545880	rs6974778	T	C	0.7955	-0.0111	0.002	6.2e-08	793563	44545880	44506281	7	44506281	7	44506281	*	Y	-1.69231	-5.55
chr5:157973283:C:T	0.6719	T	C	0.3251	0.0046	0.0108	36659	63137	0	0.8233	5	157973283	5	157973283	*	rs13169090	Y	157400291	rs13169090	T	C	0.3388	-0.0079	0.0018	1.4e-05	691850	157400291	157973283	5	157973283	5	157973283	*	Y	0.425926	-4.38889
chr4:52890833:G:A	0.338	A	G	0.2097	-0.0119	0.0124	36659	63137	0	0.7102	4	52890833	4	52890833	*	rs2898681	R	53757000	rs2898681	A	G	0.2085	0.0104	0.0022	1.4e-06	679691	53757000	52890833	4	52890833	4	52890833	*	R	-0.959677	4.72727
chr3:131713894:A:C	0.768	A	C	0.1927	-0.0039	0.0133	36659	63137	0	0.6891	3	131713894	3	131713894	*	rs9823614	M	131432738	rs9823614	A	C	0.1754	0.0124	0.0022	3.3e-08	689117	131432738	131713894	3	131713894	3	131713894	*	M	-0.293233	5.63636
chr12:19492740:A:G	0.05426	A	G	0.9735	0.0608	0.0316	36659	63137	24.8	0.2074	12	19492740	12	19492740	*	rs4963543	R	19645674	rs4963543	A	G	0.96931	0.0224	0.0049	5.8e-06	677995	19645674	19492740	12	19492740	12	19492740	*	R	1.92405	4.57143
chr6:50296418:G:A	0.815	A	G	0.0723	-0.0046	0.0195	36659	63137	42.2	0.0681	6	50296418	6	50296418	*	rs17665069	R	50264131	rs17665069	A	G	0.06425	-0.0134	0.0034	7.7e-05	692075	50264131	50296418	6	50296418	6	50296418	*	R	-0.235897	-3.94118
chr8:94406193:T:C	0.3937	T	C	0.6258	0.0089	0.0105	36659	63137	14.6	0.3053	8	94406193	8	94406193	*	rs1872889	Y	95418421	rs1872889	T	C	0.6429	0.0099	0.0018	3.3e-08	691367	95418421	94406193	8	94406193	8	94406193	*	Y	0.847619	5.5
chr5:163983572:G:A	0.4169	A	G	0.3005	-0.009	0.0111	36659	63137	31.7	0.1458	5	163983572	5	163983572	*	rs13436169	R	163410578	rs13436169	A	G	0.3006	0.0069	0.0019	0.00029	665592	163410578	163983572	5	163983572	5	163983572	*	R	-0.810811	3.63158
chr8:9826504:A:C	0.002388	A	C	0.5886	0.0311	0.0102	36390	62462	0	0.6303	8	9826504	8	9826504	*	rs13279794	M	9684014	rs13279794	A	C	0.575	-0.0133	0.0017	2.6e-14	686852	9684014	9826504	8	9826504	8	9826504	*	M	3.04902	-7.82353
chr13:38238911:T:C	0.3718	T	C	0.244	-0.0108	0.0121	36659	63137	29.4	0.166	13	38238911	13	38238911	*	rs4054430	Y	38813048	rs4054430	T	C	0.2375	-0.0084	0.0021	9.8e-05	684738	38813048	38238911	13	38238911	13	38238911	*	Y	-0.892562	-4
chr18:45231762:T:C	0.7342	T	C	0.8146	-0.0044	0.0129	36659	63137	0.1	0.4393	18	45231762	18	45231762	*	rs8090126	Y	42811727	rs8090126	T	C	0.8051	-0.009	0.0022	3.8e-05	691811	42811727	45231762	18	45231762	18	45231762	*	Y	-0.341085	-4.09091
chr10:67039856:C:A	0.7823	A	C	0.4205	-0.0028	0.0103	36659	63137	32.8	0.1362	10	67039856	10	67039856	*	rs1925632	M	68799614	rs1925632	A	C	0.4538	-0.0073	0.0017	2.5e-05	689019	68799614	67039856	10	67039856	10	67039856	*	M	-0.271845	-4.29412
chr12:89958659:C:T	0.9062	T	C	0.5291	0.0012	0.0101	36659	63137	0	0.5986	12	89958659	12	89958659	*	rs7306228	Y	90352436	rs7306228	T	C	0.5312	-0.0081	0.0017	2.2e-06	690747	90352436	89958659	12	89958659	12	89958659	*	Y	0.118812	-4.76471
chr11:79413040:A:G	0.3107	A	G	0.8088	-0.013	0.0128	36659	63137	0	0.8258	11	79413040	11	79413040	*	rs1567540	D	79124084	rs1567540	A	G	0.815	0.0081	0.0022	0.00026	688099	79124084	79413040	11	79413040	11	79413040	*	D	-1.01562	3.68182
chr6:124506561:G:A	0.2787	A	G	0.621	0.0115	0.0106	36659	63137	0	0.5966	6	124506561	6	124506561	*	rs582940	R	124827707	rs582940	A	G	0.6453	-0.0065	0.0018	0.00026	688310	124827707	124506561	6	124506561	6	124506561	*	R	1.08491	-3.61111
chr2:197905015:C:G	0.1142	C	G	0.5097	0.0159	0.0101	36659	63137	0	0.702	2	197905015	2	197905015	*	rs10198606	N	198769739	rs10198606	C	G	0.5106	-0.0107	0.0017	3.8e-10	691956	198769739	197905015	2	197905015	2	197905015	*	N	1.57426	-6.29412
chr4:59328152:C:T	0.5923	T	C	0.2642	0.0061	0.0114	36659	63137	14.5	0.3055	4	59328152	4	59328152	*	rs10008176	Y	60193870	rs10008176	T	C	0.2488	-0.0093	0.002	3.2e-06	680142	60193870	59328152	4	59328152	4	59328152	*	Y	0.535088	-4.65
chr10:2577122:C:T	0.5768	T	C	0.8565	0.0083	0.0149	36659	63137	0	0.6426	10	2577122	10	2577122	*	rs2388287	Y	2619314	rs2388287	T	C	0.8683	0.0114	0.0026	1.1e-05	690591	2619314	2577122	10	2577122	10	2577122	*	Y	0.557047	4.38462
chr16:82522819:A:G	0.8543	A	G	0.7124	-0.002	0.0111	36659	63137	23.9	0.2155	16	82522819	16	82522819	*	rs11866532	R	82556424	rs11866532	A	G	0.7065	0.0079	0.0019	3.3e-05	687578	82556424	82522819	16	82522819	16	82522819	*	R	-0.18018	4.15789
chr14:55116759:G:A	0.6186	A	G	0.4137	0.0051	0.0103	36659	63137	0	0.571	14	55116759	14	55116759	*	rs8009670	R	55583477	rs8009670	A	G	0.4381	-0.0065	0.0018	0.00024	682830	55583477	55116759	14	55116759	14	55116759	*	R	0.495146	-3.61111
chr18:43474319:G:C	0.6526	C	G	0.3088	0.0049	0.011	36659	63137	9.8	0.3507	18	43474319	18	43474319	*	rs1816510	S	41054284	rs1816510	C	G	0.3176	0.0122	0.0019	6.4e-11	686259	41054284	43474319	18	43474319	18	43474319	*	S	0.445455	6.42105
chr3:85555170:G:T	0.4505	T	G	0.628	-0.0079	0.0104	36659	63137	0	0.656	3	85555170	3	85555170	*	rs1375545	K	85604320	rs1375545	T	G	0.6278	-0.0144	0.0018	4.4e-16	688509	85604320	85555170	3	85555170	3	85555170	*	K	-0.759615	-8
chr2:44165132:C:A	0.9401	A	C	0.9492	-0.0019	0.0249	36659	63137	0	0.6836	2	44165132	2	44165132	*	rs6544745	M	44392271	rs6544745	A	C	0.94908	0.0141	0.004	0.00045	670128	44392271	44165132	2	44165132	2	44165132	*	M	-0.0763052	3.525
chr5:167864749:G:C	0.5668	C	G	0.8993	-0.0101	0.0176	36294	57031	0	0.5497	5	167864749	5	167864749	*	rs6555775	S	167291754	rs6555775	C	G	0.90529	0.0128	0.003	2.5e-05	690194	167291754	167864749	5	167864749	5	167864749	*	S	-0.573864	4.26667
chr2:198075883:T:C	0.2713	T	C	0.4766	0.0111	0.0101	36659	63137	26.6	0.1906	2	198075883	2	198075883	*	rs1866666	B	198940607	rs1866666	T	C	0.4763	-0.0113	0.0017	5.1e-11	690847	198940607	198075883	2	198075883	2	198075883	*	B	1.09901	-6.64706
chr3:18192652:A:C	0.342	A	C	0.8475	0.0134	0.0141	36659	63137	0	0.597	3	18192652	3	18192652	*	rs13069372	M	18234144	rs13069372	A	C	0.8471	-0.0095	0.0024	8.5e-05	688491	18234144	18192652	3	18192652	3	18192652	*	M	0.950355	-3.95833
chr6:143991991:A:G	0.4201	A	G	0.2079	0.0102	0.0127	36659	63137	0	0.9761	6	143991991	6	143991991	*	rs6916498	R	144313128	rs6916498	A	G	0.2072	-0.0105	0.0022	1.1e-06	684898	144313128	143991991	6	143991991	6	143991991	*	R	0.80315	-4.77273
chr5:87847603:T:C	0.8786	T	C	0.7901	0.0019	0.0125	36659	63137	39.1	0.08856	5	87847603	5	87847603	*	rs1379788	H	87143420	rs1379788	T	C	0.7987	0.0089	0.0022	5.5e-05	682096	87143420	87847603	5	87847603	5	87847603	*	H	0.152	4.04545
chr4:151993124:G:C	0.4568	C	G	0.2944	0.0082	0.0111	36659	63137	38.1	0.09562	4	151993124	4	151993124	*	rs11099837	S	152914276	rs11099837	C	G	0.2879	-0.008	0.0019	2.4e-05	692516	152914276	151993124	4	151993124	4	151993124	*	S	0.738739	-4.21053
chr15:77540420:G:A	0.2691	A	G	0.7031	0.0121	0.011	36659	63137	0	0.5764	15	77540420	15	77540420	*	rs7177055	R	77832762	rs7177055	A	G	0.7168	0.0091	0.0018	3.9e-07	795429	77832762	77540420	15	77540420	15	77540420	*	R	1.1	5.05556
chr17:41428968:A:G	0.7055	A	G	0.5103	0.0038	0.0101	36659	63137	0	0.7217	17	41428968	17	41428968	*	rs2057654	R	39585220	rs2057654	A	G	0.5156	-0.0081	0.0017	2.2e-06	692592	39585220	41428968	17	41428968	17	41428968	*	R	0.376238	-4.76471
chr14:88076298:G:C	0.4584	C	G	0.2166	0.009	0.0122	36659	63137	15.6	0.2953	14	88076298	14	88076298	*	rs6574987	S	88542642	rs6574987	C	G	0.2265	-0.0087	0.0021	2.8e-05	691218	88542642	88076298	14	88076298	14	88076298	*	S	0.737705	-4.14286
chr8:75907729:C:A	0.5715	A	C	0.2978	-0.0062	0.011	36659	63137	0	0.858	8	75907729	8	75907729	*	rs2126476	M	76819964	rs2126476	A	C	0.3008	-0.0221	0.0019	1.5e-31	686315	76819964	75907729	8	75907729	8	75907729	*	M	-0.563636	-11.6316
chr18:26716938:G:T	0.5261	T	G	0.7447	0.0074	0.0116	36659	63137	0	0.7368	18	26716938	18	26716938	*	rs470495	K	24296902	rs470495	T	G	0.7374	-0.0088	0.0019	5.9e-06	691724	24296902	26716938	18	26716938	18	26716938	*	K	0.637931	-4.63158
chr14:93273609:C:G	0.9468	C	G	0.8836	-0.0011	0.0158	36390	62462	0	0.6178	14	93273609	14	93273609	*	rs11849448	V	93739955	rs11849448	C	G	0.8842	0.0102	0.0027	0.00014	691938	93739955	93273609	14	93273609	14	93273609	*	V	-0.0696203	3.77778
chr8:17152660:G:T	0.8622	T	G	0.5966	0.0018	0.0104	36659	63137	25.8	0.1986	8	17152660	8	17152660	*	rs2705195	K	17010169	rs2705195	T	G	0.5869	-0.0079	0.0017	5.7e-06	687691	17010169	17152660	8	17152660	8	17152660	*	K	0.173077	-4.64706
chr2:186502807:T:C	0.7093	T	C	0.3036	0.0041	0.011	36659	63137	22	0.2339	2	186502807	2	186502807	*	rs3768776	Y	187367534	rs3768776	T	C	0.303	-0.0082	0.0019	1.7e-05	692229	187367534	186502807	2	186502807	2	186502807	*	Y	0.372727	-4.31579
chr6:162557000:T:G	0.6412	T	G	0.8737	-0.0071	0.0152	36659	63137	40.5	0.07857	6	162557000	6	162557000	*	rs13206549	B	162978032	rs13206549	T	G	0.876	0.0215	0.0026	1e-16	691800	162978032	162557000	6	162557000	6	162557000	*	B	-0.467105	8.26923
chr5:115057623:T:A	0.7171	A	T	0.4921	0.0037	0.0101	36659	63137	10.6	0.3432	5	115057623	5	115057623	*	rs4705705	W	114393320	rs4705705	A	T	0.5074	-0.0061	0.0017	0.0004	692012	114393320	115057623	5	115057623	5	115057623	*	W	0.366337	-3.58824
chr7:121284284:C:T	0.4173	T	C	0.3464	-0.0086	0.0106	36659	63137	0	0.6055	7	121284284	7	121284284	*	rs10276111	Y	120924338	rs10276111	T	C	0.3404	0.0063	0.0018	0.0005	689233	120924338	121284284	7	121284284	7	121284284	*	Y	-0.811321	3.5
chr2:41334335:T:A	0.5902	A	T	0.6617	-0.0058	0.0107	36659	63137	41.3	0.07371	2	41334335	2	41334335	*	rs2048178	W	41561475	rs2048178	A	T	0.6677	0.0103	0.0018	1.5e-08	691652	41561475	41334335	2	41334335	2	41334335	*	W	-0.542056	5.72222
chr15:52832099:C:G	0.6349	C	G	0.9338	0.0097	0.0203	36659	63137	0	0.7619	15	52832099	15	52832099	*	rs1992586	S	53124296	rs1992586	C	G	0.93282	-0.0219	0.0036	1.2e-09	674549	53124296	52832099	15	52832099	15	52832099	*	S	0.477833	-6.08333
chr8:86671237:C:T	0.5386	T	C	0.8204	-0.0082	0.0133	36659	63137	12.5	0.325	8	86671237	8	86671237	*	rs1441242	Y	87683465	rs1441242	T	C	0.8257	-0.0107	0.0023	2.4e-06	691643	87683465	86671237	8	86671237	8	86671237	*	Y	-0.616541	-4.65217
chr10:33215856:G:A	0.1994	A	G	0.2626	-0.0147	0.0114	36659	63137	30.9	0.1522	10	33215856	10	33215856	*	rs10827214	R	33504784	rs10827214	A	G	0.2695	-0.0074	0.002	0.00015	691362	33504784	33215856	10	33215856	10	33215856	*	R	-1.28947	-3.7
chr4:64948302:G:T	0.5847	T	G	0.3992	0.0056	0.0103	36659	63137	0	0.696	4	64948302	4	64948302	*	rs2349114	D	65814020	rs2349114	T	G	0.3887	-0.0103	0.0018	6.6e-09	684833	65814020	64948302	4	64948302	4	64948302	*	D	0.543689	-5.72222
chr18:42340213:C:T	0.4461	T	C	0.3225	0.0082	0.0108	36659	63137	62.9	0.002638	18	42340213	18	42340213	*	rs922266	Y	39920178	rs922266	T	C	0.3079	0.0113	0.0019	1.7e-09	690321	39920178	42340213	18	42340213	18	42340213	*	Y	0.759259	5.94737
chr18:54416191:A:C	0.154	A	C	0.3085	-0.0157	0.011	36659	63137	0	0.467	18	54416191	18	54416191	*	rs8090443	M	51942561	rs8090443	A	C	0.3201	0.0075	0.0018	5.3e-05	692481	51942561	54416191	18	54416191	18	54416191	*	M	-1.42727	4.16667
chr3:43565250:G:C	0.7998	C	G	0.5971	0.0026	0.0103	36659	63137	0	0.642	3	43565250	3	43565250	*	rs9311341	S	43606742	rs9311341	C	G	0.6045	0.0063	0.0018	0.00037	690482	43606742	43565250	3	43565250	3	43565250	*	S	0.252427	3.5
chr18:13221235:A:T	0.407	A	T	0.2456	-0.01	0.0121	36659	63137	2.1	0.4218	18	13221235	18	13221235	*	rs1540079	W	13221234	rs1540079	A	T	0.2201	0.0093	0.0022	1.5e-05	672788	13221234	13221235	18	13221235	18	13221235	*	W	-0.826446	4.22727
chr6:77672071:G:A	0.4012	A	G	0.094	-0.0146	0.0174	36659	63137	36.9	0.1039	6	77672071	6	77672071	*	rs10943477	R	78381788	rs10943477	A	G	0.1063	0.0113	0.0028	7.7e-05	684562	78381788	77672071	6	77672071	6	77672071	*	R	-0.83908	4.03571
chr13:54195297:C:A	0.6091	A	C	0.791	0.0065	0.0127	36659	63137	0	0.5929	13	54195297	13	54195297	*	rs9568993	M	54769432	rs9568993	A	C	0.8017	-0.0091	0.0022	2.6e-05	691855	54769432	54195297	13	54195297	13	54195297	*	M	0.511811	-4.13636
chr2:50996710:T:G	0.9313	T	G	0.8774	-0.0013	0.0154	36659	63137	0	0.5887	2	50996710	2	50996710	*	rs1558849	K	51223848	rs1558849	T	G	0.8885	0.0131	0.003	1.2e-05	669243	51223848	50996710	2	50996710	2	50996710	*	K	-0.0844156	4.36667
chr15:52925305:T:C	0.7963	T	C	0.7748	-0.0031	0.0121	36659	63137	0	0.5698	15	52925305	15	52925305	*	rs7169953	Y	53217502	rs7169953	T	C	0.7805	-0.0105	0.0021	4.4e-07	690896	53217502	52925305	15	52925305	15	52925305	*	Y	-0.256198	-5
chr17:5422842:G:A	0.1108	A	G	0.488	0.0162	0.0101	36659	63137	0	0.8547	17	5422842	17	5422842	*	rs2189336	R	5326162	rs2189336	A	G	0.4767	0.0103	0.0017	3.9e-09	682691	5326162	5422842	17	5422842	17	5422842	*	R	1.60396	6.05882
chr6:100154877:G:A	0.6279	A	G	0.2441	0.0058	0.012	36659	63137	11.4	0.3359	6	100154877	6	100154877	*	rs9496567	R	100602753	rs9496567	A	G	0.2413	0.0135	0.002	2.1e-11	689328	100602753	100154877	6	100154877	6	100154877	*	R	0.483333	6.75
chr5:3562370:T:C	0.225	T	C	0.6148	0.0128	0.0106	36659	63137	0	0.7419	5	3562370	5	3562370	*	rs2591649	Y	3562484	rs2591649	T	C	0.6082	0.0106	0.0019	2.8e-08	532779	3562484	3562370	5	3562370	5	3562370	*	Y	1.20755	5.57895
chr3:107911442:G:C	0.941	C	G	0.602	-0.0008	0.0103	36659	63137	37.6	0.09887	3	107911442	3	107911442	*	rs1347651	S	107630289	rs1347651	C	G	0.6224	-0.0096	0.0018	5.9e-08	691403	107630289	107911442	3	107911442	3	107911442	*	S	-0.0776699	-5.33333
chr1:204809932:T:G	0.2843	T	G	0.888	-0.0172	0.016	36659	63137	0	0.7132	1	204809932	1	204809932	*	rs4951118	K	204779060	rs4951118	T	G	0.8947	-0.0129	0.0031	2.5e-05	527140	204779060	204809932	1	204809932	1	204809932	*	K	-1.075	-4.16129
chr10:20494837:G:T	0.1649	T	G	0.0245	0.045	0.0324	36659	63137	0	0.8977	10	20494837	10	20494837	*	rs12244363	K	20783766	rs12244363	T	G	0.02339	-0.0239	0.0057	2.4e-05	679394	20783766	20494837	10	20494837	10	20494837	*	K	1.38889	-4.19298
chr6:113000786:C:G	0.5348	C	G	0.8364	-0.0086	0.0138	36659	63137	0	0.7082	6	113000786	6	113000786	*	rs1471568	S	113321988	rs1471568	C	G	0.8576	-0.0097	0.0025	7.9e-05	689091	113321988	113000786	6	113000786	6	113000786	*	S	-0.623188	-3.88
chr8:4954073:A:G	0.5575	A	G	0.6785	0.0063	0.0108	36659	63137	26.5	0.1915	8	4954073	8	4954073	*	rs13248218	R	4811595	rs13248218	A	G	0.6794	0.0075	0.0019	5.6e-05	684097	4811595	4954073	8	4954073	8	4954073	*	R	0.583333	3.94737
chr12:1975506:C:T	0.2625	T	C	0.1395	-0.0163	0.0145	36390	62462	0	0.6351	12	1975506	12	1975506	*	rs11062037	Y	2084672	rs11062037	T	C	0.1508	0.0106	0.0024	1e-05	691229	2084672	1975506	12	1975506	12	1975506	*	Y	-1.12414	4.41667
chr12:89519856:T:C	0.06611	T	C	0.881	-0.0286	0.0155	36659	63137	43.7	0.05895	12	89519856	12	89519856	*	rs11831532	Y	89913633	rs11831532	T	C	0.8777	0.0127	0.0025	5.9e-07	790524	89913633	89519856	12	89519856	12	89519856	*	Y	-1.84516	5.08
chr8:9508668:G:C	0.0434	C	G	0.6351	-0.0211	0.0105	36390	62462	0	0.6313	8	9508668	8	9508668	*	rs4841163	S	9366178	rs4841163	C	G	0.6471	0.0146	0.0017	3.6e-17	791400	9366178	9508668	8	9508668	8	9508668	*	S	-2.00952	8.58824
chr15:51685396:G:A	0.02962	A	G	0.1132	0.0347	0.0159	36659	63137	0	0.4513	15	51685396	15	51685396	*	rs10519317	R	51977593	rs10519317	A	G	0.1124	0.0128	0.0027	3e-06	688107	51977593	51685396	15	51685396	15	51685396	*	R	2.18239	4.74074
chr12:19521247:G:C	0.07657	C	G	0.5286	0.0179	0.0101	36659	63137	0	0.9102	12	19521247	12	19521247	*	rs14132	S	19674181	rs14132	C	G	0.5359	0.0088	0.0017	4e-07	690871	19674181	19521247	12	19521247	12	19521247	*	S	1.77228	5.17647
chr14:74860406:A:G	0.5725	A	G	0.8691	0.0085	0.015	36659	63137	0	0.9291	14	74860406	14	74860406	*	rs4903261	R	75327109	rs4903261	A	G	0.8613	0.0089	0.0025	0.00031	691542	75327109	74860406	14	74860406	14	74860406	*	R	0.566667	3.56
chr3:15508398:G:A	0.7057	A	G	0.3165	0.0041	0.0108	36659	63137	0	0.7088	3	15508398	3	15508398	*	rs9846266	R	15549905	rs9846266	A	G	0.3324	0.0075	0.0017	1.6e-05	795134	15549905	15508398	3	15508398	3	15508398	*	R	0.37963	4.41176
chr12:97404784:G:A	0.6543	A	G	0.5255	-0.0046	0.0102	36659	63137	43.4	0.0611	12	97404784	12	97404784	*	rs1861367	R	97798562	rs1861367	A	G	0.5344	-0.0076	0.0018	2e-05	676293	97798562	97404784	12	97404784	12	97404784	*	R	-0.45098	-4.22222
chr8:86942626:G:A	0.8119	A	G	0.0828	-0.0044	0.0184	36659	63137	0	0.585	8	86942626	8	86942626	*	rs5002011	R	87954854	rs5002011	A	G	0.07565	-0.0123	0.0033	0.00023	688505	87954854	86942626	8	86942626	8	86942626	*	R	-0.23913	-3.72727
chr19:21431034:T:C	0.926	T	C	0.2635	0.0011	0.0116	36659	63137	2.8	0.4152	19	21431034	19	21431034	*	rs2937161	Y	21613836	rs2937161	T	C	0.2647	-0.008	0.0021	0.00012	550641	21613836	21431034	19	21431034	19	21431034	*	Y	0.0948276	-3.80952
chr12:33299791:G:T	0.3952	T	G	0.033	-0.0242	0.0284	36659	63137	18.4	0.2683	12	33299791	12	33299791	*	rs12303436	N	33452726	rs12303436	T	G	0.03549	0.019	0.0052	0.00026	769045	33452726	33299791	12	33299791	12	33299791	*	N	-0.852113	3.65385
chr16:23791940:T:A	0.2467	A	T	0.2223	-0.0141	0.0122	36659	63137	0	0.4422	16	23791940	16	23791940	*	rs194812	W	23803261	rs194812	A	T	0.2179	0.0115	0.0021	3.7e-08	687925	23803261	23791940	16	23791940	16	23791940	*	W	-1.15574	5.47619
chr12:97172398:C:G	0.662	C	G	0.8092	0.0056	0.0128	36659	63137	0	0.5121	12	97172398	12	97172398	*	rs7136732	S	97566176	rs7136732	C	G	0.8103	-0.0126	0.0022	9.8e-09	687221	97566176	97172398	12	97172398	12	97172398	*	S	0.4375	-5.72727
chr3:52878280:C:A	0.9942	A	C	0.3808	0.0001	0.0104	36659	63137	29.6	0.1638	3	52878280	3	52878280	*	rs12492391	M	52912296	rs12492391	A	C	0.3579	0.0131	0.0018	4e-13	686075	52912296	52878280	3	52878280	3	52878280	*	M	0.00961538	7.27778
chr1:195272936:G:A	0.4502	A	G	0.8102	-0.0099	0.0131	36659	63137	2.9	0.4147	1	195272936	1	195272936	*	rs7551364	R	195242066	rs7551364	A	G	0.8117	-0.0082	0.0023	0.00045	670586	195242066	195272936	1	195272936	1	195272936	*	R	-0.755725	-3.56522
chr11:47741957:A:G	0.001281	A	G	0.5295	-0.0324	0.0101	36659	63137	0	0.9201	11	47741957	11	47741957	*	rs6485773	R	47763509	rs6485773	A	G	0.5485	0.0223	0.0016	4.3e-42	789939	47763509	47741957	11	47741957	11	47741957	*	R	-3.20792	13.9375
chr9:124304852:G:A	0.004635	A	G	0.4555	0.029	0.0102	36659	63137	12.6	0.3239	9	124304852	9	124304852	*	rs10986309	R	127067131	rs10986309	A	G	0.4526	-0.0102	0.0017	4.3e-09	683522	127067131	124304852	9	124304852	9	124304852	*	R	2.84314	-6
chr18:7595097:A:G	0.1576	A	G	0.8852	0.0226	0.016	36659	63137	0	0.6883	18	7595097	18	7595097	*	rs1941135	R	7595095	rs1941135	A	G	0.8982	0.0115	0.0028	3.6e-05	790087	7595095	7595097	18	7595097	18	7595097	*	R	1.4125	4.10714
chr3:10483503:T:G	0.3883	T	G	0.6965	-0.0095	0.011	36659	63137	0	0.8335	3	10483503	3	10483503	*	rs34891	K	10525187	rs34891	T	G	0.6861	-0.0087	0.002	9.5e-06	659738	10525187	10483503	3	10483503	3	10483503	*	K	-0.863636	-4.35
chr2:134843355:T:C	0.01438	T	C	0.7551	-0.0298	0.0122	36659	63137	6.2	0.3841	2	134843355	2	134843355	*	rs2121337	Y	135600925	rs2121337	T	C	0.7911	0.0114	0.0022	4.3e-07	677595	135600925	134843355	2	134843355	2	134843355	*	Y	-2.44262	5.18182
chr3:27303612:G:A	0.2553	A	G	0.5347	0.0115	0.0101	36659	63137	29.1	0.1679	3	27303612	3	27303612	*	rs580057	R	27345103	rs580057	A	G	0.5271	-0.0064	0.0017	0.00021	692086	27345103	27303612	3	27303612	3	27303612	*	R	1.13861	-3.76471
chr2:180964569:C:T	0.2835	T	C	0.3859	0.0112	0.0105	36659	63137	7.8	0.37	2	180964569	2	180964569	*	rs4638755	Y	181829296	rs4638755	T	C	0.3931	0.008	0.0018	6.5e-06	680009	181829296	180964569	2	180964569	2	180964569	*	Y	1.06667	4.44444
chr6:108613258:C:T	0.1275	T	C	0.6724	0.0164	0.0107	36659	63137	0	0.9649	6	108613258	6	108613258	*	rs2764264	Y	108934461	rs2764264	T	C	0.7014	0.0157	0.002	1.3e-14	534790	108934461	108613258	6	108613258	6	108613258	*	Y	1.53271	7.85
chr10:63058284:G:A	0.7294	A	G	0.7389	-0.004	0.0116	36659	63137	0	0.7258	10	63058284	10	63058284	*	rs2842289	R	64818044	rs2842289	A	G	0.7447	0.0072	0.002	0.00032	686397	64818044	63058284	10	63058284	10	63058284	*	R	-0.344828	3.6
chr6:31114212:T:C	0.6094	T	C	0.6852	0.0055	0.0108	36390	62462	51.5	0.02942	6	31114212	6	31114212	*	rs3130977	Y	31081989	rs3130977	T	C	0.6774	-0.0064	0.0017	0.00019	788758	31081989	31114212	6	31114212	6	31114212	*	Y	0.509259	-3.76471
chr1:188355873:C:A	0.8283	A	C	0.26	0.0025	0.0115	36659	63137	0	0.7501	1	188355873	1	188355873	*	rs12131112	M	188325004	rs12131112	A	C	0.2525	0.0082	0.002	2.9e-05	690619	188325004	188355873	1	188355873	1	188355873	*	M	0.217391	4.1
chr6:92919739:T:C	0.7675	T	C	0.4469	0.003	0.0102	36659	63137	25	0.2053	6	92919739	6	92919739	*	rs2185056	Y	93629457	rs2185056	T	C	0.4536	-0.0085	0.0017	7.5e-07	691882	93629457	92919739	6	92919739	6	92919739	*	Y	0.294118	-5
chr2:171750784:C:T	0.3012	T	C	0.2826	-0.0116	0.0113	36659	63137	45.4	0.04972	2	171750784	2	171750784	*	rs10166005	Y	172607294	rs10166005	T	C	0.2802	-0.0135	0.002	6.2e-12	637985	172607294	171750784	2	171750784	2	171750784	*	Y	-1.02655	-6.75
chr5:152712341:C:T	0.393	T	C	0.2561	0.0099	0.0116	36659	63137	0	0.8354	5	152712341	5	152712341	*	rs4958574	Y	152091901	rs4958574	T	C	0.2769	-0.0085	0.0019	1e-05	691257	152091901	152712341	5	152712341	5	152712341	*	Y	0.853448	-4.47368
chr3:47843463:C:T	0.3708	T	C	0.6909	-0.0097	0.0109	36659	63137	0	0.6464	3	47843463	3	47843463	*	rs319694	Y	47884953	rs319694	T	C	0.6936	-0.0124	0.0019	2.6e-11	692478	47884953	47843463	3	47843463	3	47843463	*	Y	-0.889908	-6.52632
chr3:20625787:A:G	0.4174	A	G	0.7644	-0.0097	0.0119	36659	63137	0	0.5556	3	20625787	3	20625787	*	rs1500412	R	20667279	rs1500412	A	G	0.748	0.0113	0.002	1.8e-08	685505	20667279	20625787	3	20625787	3	20625787	*	R	-0.815126	5.65
chr3:114857321:G:C	0.5193	C	G	0.8942	-0.0109	0.0169	36659	63137	0	0.5365	3	114857321	3	114857321	*	rs1542871	S	114576168	rs1542871	C	G	0.90622	0.0123	0.003	5.4e-05	692040	114576168	114857321	3	114857321	3	114857321	*	S	-0.64497	4.1
chr16:3660536:C:G	0.9081	C	G	0.3116	0.0013	0.0111	36659	63137	0	0.8249	16	3660536	16	3660536	*	rs6500548	S	3710537	rs6500548	C	G	0.2963	-0.0113	0.0019	5.7e-09	677232	3710537	3660536	16	3660536	16	3660536	*	S	0.117117	-5.94737
chr5:95398000:T:C	0.4998	T	C	0.6109	-0.007	0.0104	36659	63137	6.9	0.3779	5	95398000	5	95398000	*	rs2548655	Y	94733704	rs2548655	T	C	0.6179	-0.0064	0.0018	0.00033	688211	94733704	95398000	5	95398000	5	95398000	*	Y	-0.673077	-3.55556
chr12:123739297:T:C	0.01746	T	C	0.4047	0.0245	0.0103	36659	63137	10.8	0.3418	12	123739297	12	123739297	*	rs7295552	Y	124223844	rs7295552	T	C	0.3975	-0.0061	0.0017	0.00048	691925	124223844	123739297	12	123739297	12	123739297	*	Y	2.37864	-3.58824
chr15:45913565:C:T	0.9609	T	C	0.2711	-0.0006	0.0114	36659	63137	22.8	0.226	15	45913565	15	45913565	*	rs2222725	Y	46205763	rs2222725	T	C	0.2737	-0.0085	0.0019	8.4e-06	691580	46205763	45913565	15	45913565	15	45913565	*	Y	-0.0526316	-4.47368
chr6:152893663:A:G	0.8657	A	G	0.8219	-0.0022	0.0132	36659	63137	39.4	0.08618	6	152893663	6	152893663	*	rs692808	R	153214798	rs692808	A	G	0.8171	0.0079	0.0022	0.0004	691399	153214798	152893663	6	152893663	6	152893663	*	R	-0.166667	3.59091
chr14:73854013:C:A	0.1815	A	C	0.45	-0.0135	0.0101	36659	63137	34.9	0.1191	14	73854013	14	73854013	*	rs17182621	V	74320716	rs17182621	A	C	0.4721	0.006	0.0017	0.00046	692479	74320716	73854013	14	73854013	14	73854013	*	V	-1.33663	3.52941
chr15:73730796:C:T	0.5801	T	C	0.8895	0.0092	0.0167	36659	63137	6.5	0.3818	15	73730796	15	73730796	*	rs2279155	Y	74023137	rs2279155	T	C	0.8906	-0.0123	0.0027	5.4e-06	691870	74023137	73730796	15	73730796	15	73730796	*	Y	0.550898	-4.55556
chr13:56481468:C:T	0.6563	T	C	0.6093	-0.0046	0.0104	36659	63137	0	0.8193	13	56481468	13	56481468	*	rs1578507	Y	57055602	rs1578507	T	C	0.6062	-0.0083	0.0018	2.5e-06	686307	57055602	56481468	13	56481468	13	56481468	*	Y	-0.442308	-4.61111
chr16:83531255:A:C	0.511	A	C	0.5318	-0.0067	0.0102	36659	63137	0	0.8988	16	83531255	16	83531255	*	rs11648776	M	83564860	rs11648776	A	C	0.5322	-0.0063	0.0017	0.0003	680622	83564860	83531255	16	83531255	16	83531255	*	M	-0.656863	-3.70588
chr2:210669611:C:G	0.1216	C	G	0.6927	0.0174	0.0112	36659	63137	58.9	0.006826	2	210669611	2	210669611	*	rs4673543	S	211534335	rs4673543	C	G	0.674	-0.0082	0.0019	9.8e-06	689824	211534335	210669611	2	210669611	2	210669611	*	S	1.55357	-4.31579
chr15:92030004:A:G	0.5902	A	G	0.8041	0.007	0.0131	36659	63137	0	0.4747	15	92030004	15	92030004	*	rs4444317	R	92573234	rs4444317	A	G	0.7805	0.0126	0.0021	3.3e-09	686170	92573234	92030004	15	92030004	15	92030004	*	R	0.534351	6
chr15:47613088:A:G	0.4073	A	G	0.64	0.0087	0.0105	36659	63137	26.5	0.1917	15	47613088	15	47613088	*	rs1912630	R	47905285	rs1912630	A	G	0.6659	0.009	0.0018	1e-06	688516	47905285	47613088	15	47613088	15	47613088	*	R	0.828571	5
chr22:26435658:C:T	0.0477	T	C	0.4852	0.0203	0.0103	36659	63137	30.5	0.1558	22	26435658	22	26435658	*	rs2105952	Y	26831624	rs2105952	T	C	0.4754	0.0061	0.0017	0.00045	691502	26831624	26435658	22	26435658	22	26435658	*	Y	1.97087	3.58824
chr20:52597754:A:C	0.7556	A	C	0.4516	-0.0032	0.0102	36659	63137	14.2	0.3085	20	52597754	20	52597754	*	rs6063841	M	51214293	rs6063841	A	C	0.4466	-0.0112	0.0017	1.3e-10	685943	51214293	52597754	20	52597754	20	52597754	*	M	-0.313725	-6.58824
chr17:2243997:T:C	0.1424	T	C	0.3667	-0.0153	0.0104	36659	63137	0	0.977	17	2243997	17	2243997	*	rs216219	Y	2147291	rs216219	T	C	0.3578	0.0123	0.0018	8.1e-12	692371	2147291	2243997	17	2243997	17	2243997	*	Y	-1.47115	6.83333
chr2:54983469:T:C	0.8371	T	C	0.6668	-0.0022	0.0107	36659	63137	47	0.04184	2	54983469	2	54983469	*	rs17418675	Y	55210605	rs17418675	T	C	0.67	0.0115	0.0018	3.4e-10	688480	55210605	54983469	2	54983469	2	54983469	*	Y	-0.205607	6.38889
chr1:29117163:T:C	0.7356	T	C	0.2213	-0.0041	0.0122	36659	63137	32.8	0.1365	1	29117163	1	29117163	*	rs502393	Y	29443675	rs502393	T	C	0.2071	-0.0104	0.0021	1.3e-06	690360	29443675	29117163	1	29117163	1	29117163	*	Y	-0.336066	-4.95238
chr5:103207592:A:T	0.9963	A	T	0.649	0	0.0106	36659	63137	34	0.1268	5	103207592	5	103207592	*	rs26815	W	102543293	rs26815	A	T	0.6351	-0.0082	0.0018	6.3e-06	682478	102543293	103207592	5	103207592	5	103207592	*	W	0	-4.55556
chr9:99318796:C:G	0.1314	C	G	0.5268	0.0153	0.0101	36659	63137	0	0.6248	9	99318796	9	99318796	*	rs10819648	V	102081078	rs10819648	C	G	0.5393	-0.0094	0.0017	5.2e-08	692350	102081078	99318796	9	99318796	9	99318796	*	V	1.51485	-5.52941
chr9:131594964:T:C	0.2706	T	C	0.1912	-0.0143	0.013	36659	63137	45.9	0.0474	9	131594964	9	131594964	*	rs3780263	Y	134470351	rs3780263	T	C	0.1835	-0.0077	0.0022	0.00041	690812	134470351	131594964	9	131594964	9	131594964	*	Y	-1.1	-3.5
chr2:199949849:C:T	0.7025	T	C	0.8172	-0.0051	0.0132	36659	63137	0	0.8115	2	199949849	2	199949849	*	rs281774	Y	200814572	rs281774	T	C	0.8058	0.0112	0.0022	1.9e-07	692087	200814572	199949849	2	199949849	2	199949849	*	Y	-0.386364	5.09091
chr5:42747560:A:G	0.5852	A	G	0.7137	0.0061	0.0112	36659	63137	0	0.867	5	42747560	5	42747560	*	rs4242121	R	42747662	rs4242121	A	G	0.6995	-0.0073	0.0019	0.0001	691741	42747662	42747560	5	42747560	5	42747560	*	R	0.544643	-3.84211
chr5:75307654:G:A	0.5293	A	G	0.4366	0.0064	0.0101	36659	63137	32.6	0.1383	5	75307654	5	75307654	*	rs2335418	R	74603479	rs2335418	A	G	0.4232	-0.0192	0.0017	2.9e-31	792856	74603479	75307654	5	75307654	5	75307654	*	R	0.633663	-11.2941
chr6:141350595:G:A	0.1612	A	G	0.3845	-0.0145	0.0103	36659	63137	35.8	0.1125	6	141350595	6	141350595	*	rs9376609	R	141671732	rs9376609	A	G	0.3776	0.0105	0.0018	3.1e-09	691718	141671732	141350595	6	141350595	6	141350595	*	R	-1.40777	5.83333
chr8:77784889:T:G	0.7349	T	G	0.487	-0.0034	0.0101	36659	63137	0	0.9948	8	77784889	8	77784889	*	rs13259473	B	78697124	rs13259473	T	G	0.4858	-0.006	0.0017	0.0005	692411	78697124	77784889	8	77784889	8	77784889	*	B	-0.336634	-3.52941
chr9:20015198:G:A	0.7496	A	G	0.2143	-0.0039	0.0123	36659	63137	0	0.9496	9	20015198	9	20015198	*	rs10811297	R	20015196	rs10811297	A	G	0.2161	0.0077	0.0021	0.00022	691547	20015196	20015198	9	20015198	9	20015198	*	R	-0.317073	3.66667
chr3:183984487:A:G	0.03794	A	G	0.4359	0.021	0.0101	36659	63137	0	0.805	3	183984487	3	183984487	*	rs4148575	R	183702275	rs4148575	A	G	0.4393	0.0062	0.0017	0.00034	692554	183702275	183984487	3	183984487	3	183984487	*	R	2.07921	3.64706
chr8:94604752:C:T	0.8942	T	C	0.3296	0.0014	0.0107	36659	63137	28.3	0.1758	8	94604752	8	94604752	*	rs4735302	Y	95616980	rs4735302	T	C	0.3218	-0.0126	0.0018	8.6e-12	692423	95616980	94604752	8	94604752	8	94604752	*	Y	0.130841	-7
chr5:112647483:T:C	0.6817	T	C	0.7769	0.0051	0.0124	36659	63137	31.7	0.1455	5	112647483	5	112647483	*	rs6882143	Y	111983180	rs6882143	T	C	0.7792	-0.0088	0.0021	2.2e-05	690983	111983180	112647483	5	112647483	5	112647483	*	Y	0.41129	-4.19048
chr6:41402809:A:T	0.547	A	T	0.7779	-0.0074	0.0123	36659	63137	21.2	0.2416	6	41402809	6	41402809	*	rs10485325	W	41370547	rs10485325	A	T	0.7608	-0.0074	0.002	0.00019	692078	41370547	41402809	6	41402809	6	41402809	*	W	-0.601626	-3.7
chr4:136056867:A:C	0.7279	A	C	0.5691	-0.0036	0.0103	36659	63137	0	0.9061	4	136056867	4	136056867	*	rs4863947	M	136978022	rs4863947	A	C	0.5697	-0.0147	0.0017	2.7e-17	690531	136978022	136056867	4	136056867	4	136056867	*	M	-0.349515	-8.64706
chr10:67087349:A:G	0.864	A	G	0.4449	-0.0017	0.0102	36659	63137	44	0.05758	10	67087349	10	67087349	*	rs4746657	R	68847107	rs4746657	A	G	0.4699	-0.0068	0.0017	8.3e-05	688547	68847107	67087349	10	67087349	10	67087349	*	R	-0.166667	-4
chr14:90961251:A:G	0.2161	A	G	0.282	0.0139	0.0113	36659	63137	40.6	0.07831	14	90961251	14	90961251	*	rs1297776	R	91427595	rs1297776	A	G	0.2709	-0.0126	0.0019	5.7e-11	691917	91427595	90961251	14	90961251	14	90961251	*	R	1.23009	-6.63158
chr9:123632260:A:T	0.02834	A	T	0.6176	-0.0227	0.0104	36659	63137	54.2	0.01609	9	123632260	9	123632260	*	rs6478626	W	126394539	rs6478626	A	T	0.6144	-0.0067	0.0018	0.00019	684935	126394539	123632260	9	123632260	9	123632260	*	W	-2.18269	-3.72222
chr15:51841717:T:C	0.09697	T	C	0.4312	-0.017	0.0102	36659	63137	26.6	0.1904	15	51841717	15	51841717	*	rs2623251	Y	52133914	rs2623251	T	C	0.4339	0.009	0.0017	2.3e-07	691687	52133914	51841717	15	51841717	15	51841717	*	Y	-1.66667	5.29412
chr2:240392790:A:C	0.299	A	C	0.7998	-0.0134	0.0129	36659	63137	0	0.9704	2	240392790	2	240392790	*	rs1318523	M	241332207	rs1318523	A	C	0.7936	0.0104	0.0022	2.6e-06	677608	241332207	240392790	2	240392790	2	240392790	*	M	-1.03876	4.72727
chr12:90300134:A:G	0.211	A	G	0.2213	-0.0154	0.0123	36659	63137	13.2	0.3185	12	90300134	12	90300134	*	rs1222456	R	90693911	rs1222456	A	G	0.2067	0.0132	0.0021	6.3e-10	691792	90693911	90300134	12	90300134	12	90300134	*	R	-1.25203	6.28571
chr2:28050728:A:G	0.09857	A	G	0.9619	0.0437	0.0265	36659	63137	0	0.8621	2	28050728	2	28050728	*	rs7567655	R	28273595	rs7567655	A	G	0.96895	-0.027	0.0045	1.3e-09	781870	28273595	28050728	2	28050728	2	28050728	*	R	1.64906	-6
chr2:141535942:A:G	0.7849	A	G	0.8224	0.0036	0.0132	36659	63137	0	0.9977	2	141535942	2	141535942	*	rs13008033	R	142293511	rs13008033	A	G	0.8219	0.014	0.0022	2.6e-10	691120	142293511	141535942	2	141535942	2	141535942	*	R	0.272727	6.36364
chr1:78445590:G:A	0.7262	A	G	0.2652	-0.004	0.0115	36659	63137	38.2	0.0949	1	78445590	1	78445590	*	rs2990698	R	78911275	rs2990698	A	G	0.2884	0.011	0.0019	6.6e-09	691156	78911275	78445590	1	78445590	1	78445590	*	R	-0.347826	5.78947
chr7:148028313:A:G	0.515	A	G	0.6495	-0.0069	0.0106	36659	63137	0	0.7881	7	148028313	7	148028313	*	rs4262258	R	147725405	rs4262258	A	G	0.6365	0.0091	0.0018	3.3e-07	689418	147725405	148028313	7	148028313	7	148028313	*	R	-0.650943	5.05556
chr7:70296378:T:G	0.8675	T	G	0.7406	-0.0019	0.0115	36659	63137	34.7	0.1212	7	70296378	7	70296378	*	rs10234892	K	69761364	rs10234892	T	G	0.74	-0.0126	0.002	1.2e-10	691466	69761364	70296378	7	70296378	7	70296378	*	K	-0.165217	-6.3
chr13:29104267:C:T	0.2155	T	C	0.7263	0.0141	0.0114	36659	63137	0	0.5797	13	29104267	13	29104267	*	rs2149322	Y	29678404	rs2149322	T	C	0.745	-0.0083	0.002	2.2e-05	692498	29678404	29104267	13	29104267	13	29104267	*	Y	1.23684	-4.15
chr3:117281281:T:C	0.1169	T	C	0.4938	0.0159	0.0101	36659	63137	0	0.6056	3	117281281	3	117281281	*	rs3849471	Y	117000128	rs3849471	T	C	0.4771	-0.0079	0.0017	3.7e-06	691131	117000128	117281281	3	117281281	3	117281281	*	Y	1.57426	-4.64706
chr12:109864465:C:T	0.105	T	C	0.5312	-0.0164	0.0101	36659	63137	14.2	0.309	12	109864465	12	109864465	*	rs7966820	Y	110302270	rs7966820	T	C	0.5435	0.009	0.0016	3.7e-08	787118	110302270	109864465	12	109864465	12	109864465	*	Y	-1.62376	5.625
chr17:58675458:T:C	0.044	T	C	0.6582	0.0215	0.0107	36659	63137	0	0.6847	17	58675458	17	58675458	*	rs302867	B	56752819	rs302867	T	C	0.6752	-0.007	0.0018	0.00016	691732	56752819	58675458	17	58675458	17	58675458	*	B	2.00935	-3.88889
chr9:74231771:C:A	0.9577	A	C	0.6522	-0.0006	0.0109	36659	63137	0	0.5683	9	74231771	9	74231771	*	rs4427236	M	76846687	rs4427236	A	C	0.6765	0.0068	0.0018	0.00023	689881	76846687	74231771	9	74231771	9	74231771	*	M	-0.0550459	3.77778
chr9:10354205:T:C	0.2312	T	C	0.4672	0.0123	0.0103	36659	63137	12.4	0.3257	9	10354205	9	10354205	*	rs10121269	Y	10354205	rs10121269	T	C	0.4581	-0.0065	0.0018	0.00026	673014	10354205	10354205	9	10354205	9	10354205	*	Y	1.19417	-3.61111
chr9:29023146:A:T	0.2735	A	T	0.5897	0.0112	0.0102	36659	63137	0	0.5135	9	29023146	9	29023146	*	rs10757782	W	29023144	rs10757782	A	T	0.5903	0.0082	0.0017	2.7e-06	691389	29023144	29023146	9	29023146	9	29023146	*	W	1.09804	4.82353
chr6:75597034:A:G	0.8477	A	G	0.6451	-0.002	0.0105	36659	63137	0	0.748	6	75597034	6	75597034	*	rs6453835	R	76306750	rs6453835	A	G	0.6363	0.0075	0.0018	2.3e-05	691900	76306750	75597034	6	75597034	6	75597034	*	R	-0.190476	4.16667
chr3:123351670:C:T	0.1953	T	C	0.2124	-0.0161	0.0124	36659	63137	6.6	0.3807	3	123351670	3	123351670	*	rs7613951	Y	123070517	rs7613951	T	C	0.2349	0.0072	0.0019	0.00017	794457	123070517	123351670	3	123351670	3	123351670	*	Y	-1.29839	3.78947
chr6:129052544:G:A	0.7279	A	G	0.5716	-0.0036	0.0103	36659	63137	12.3	0.327	6	129052544	6	129052544	*	rs4534007	R	129373689	rs4534007	A	G	0.5897	0.0083	0.0016	3.9e-07	793274	129373689	129052544	6	129052544	6	129052544	*	R	-0.349515	5.1875
chr8:111392573:A:G	0.8418	A	G	0.4447	0.002	0.0101	36659	63137	0	0.7526	8	111392573	8	111392573	*	rs1573937	R	112404802	rs1573937	A	G	0.4531	-0.008	0.0017	3.5e-06	692294	112404802	111392573	8	111392573	8	111392573	*	R	0.19802	-4.70588
chr8:53232826:C:T	0.7258	T	C	0.0426	0.0088	0.0251	36659	63137	35.5	0.1144	8	53232826	8	53232826	*	rs7829470	Y	54145386	rs7829470	T	C	0.04543	0.0154	0.004	9.3e-05	689919	54145386	53232826	8	53232826	8	53232826	*	Y	0.350598	3.85
chr13:60013213:T:C	0.2473	T	C	0.4352	0.0118	0.0102	36659	63137	26.6	0.191	13	60013213	13	60013213	*	rs339532	Y	60587347	rs339532	T	C	0.4255	0.0081	0.0017	3.1e-06	692589	60587347	60013213	13	60013213	13	60013213	*	Y	1.15686	4.76471
chr6:5254215:G:A	0.3083	A	G	0.1969	-0.0129	0.0127	36659	63137	0	0.5858	6	5254215	6	5254215	*	rs2773316	R	5254448	rs2773316	A	G	0.187	-0.0093	0.0024	0.00013	529283	5254448	5254215	6	5254215	6	5254215	*	R	-1.01575	-3.875
chr3:78705481:C:T	0.04502	T	C	0.2411	0.0234	0.0117	36659	63137	56.7	0.01048	3	78705481	3	78705481	*	rs767182	Y	78754631	rs767182	T	C	0.2402	-0.0101	0.002	3.8e-07	691120	78754631	78705481	3	78705481	3	78705481	*	Y	2	-5.05
chr12:28410985:G:T	0.1948	T	G	0.3005	0.0142	0.011	36659	63137	0	0.4847	12	28410985	12	28410985	*	rs10843162	K	28563918	rs10843162	T	G	0.3113	0.0077	0.0019	3.3e-05	691047	28563918	28410985	12	28410985	12	28410985	*	K	1.29091	4.05263
chr4:177617623:A:G	0.1555	A	G	0.653	0.0152	0.0107	36659	63137	0	0.5181	4	177617623	4	177617623	*	rs10520382	R	178538777	rs10520382	A	G	0.6569	-0.0065	0.0018	0.00032	691990	178538777	177617623	4	177617623	4	177617623	*	R	1.42056	-3.61111
chr2:100220664:G:T	0.5161	T	G	0.3852	0.0067	0.0103	36659	63137	0	0.5633	2	100220664	2	100220664	*	rs4583487	K	100837126	rs4583487	T	G	0.3971	-0.0143	0.0017	2.6e-16	692521	100837126	100220664	2	100220664	2	100220664	*	K	0.650485	-8.41176
chr9:6926667:G:A	0.7138	A	G	0.1977	0.0047	0.0128	36659	63137	5	0.396	9	6926667	9	6926667	*	rs10116021	R	6926667	rs10116021	A	G	0.1902	-0.0098	0.0022	8.2e-06	688299	6926667	6926667	9	6926667	9	6926667	*	R	0.367188	-4.45455
chr8:115933106:T:G	0.9955	T	G	0.1701	-0.0001	0.0139	36659	63137	0	0.9597	8	115933106	8	115933106	*	rs10086795	K	116945331	rs10086795	T	G	0.1644	-0.014	0.0023	1.7e-09	692530	116945331	115933106	8	115933106	8	115933106	*	K	-0.00719424	-6.08696
chr1:45622207:A:G	0.9671	A	G	0.2859	0.0005	0.0112	36659	63137	0	0.9262	1	45622207	1	45622207	*	rs3014241	R	46087879	rs3014241	A	G	0.2869	-0.0117	0.0019	1.8e-09	637823	46087879	45622207	1	45622207	1	45622207	*	R	0.0446429	-6.15789
chr13:88228950:C:T	0.9192	T	C	0.6269	0.0011	0.0106	36659	63137	12.6	0.3238	13	88228950	13	88228950	*	rs9514453	Y	88881205	rs9514453	T	C	0.6408	-0.0069	0.0018	0.00011	692507	88881205	88228950	13	88228950	13	88228950	*	Y	0.103774	-3.83333
chr13:93049417:A:G	0.6631	A	G	0.3705	0.0046	0.0105	36659	63137	15.2	0.2996	13	93049417	13	93049417	*	rs2778492	R	93701670	rs2778492	A	G	0.3614	-0.0066	0.0018	0.00029	637440	93701670	93049417	13	93049417	13	93049417	*	R	0.438095	-3.66667
chr10:35938459:C:T	0.5267	T	C	0.7317	-0.0074	0.0117	36659	63137	0	0.5509	10	35938459	10	35938459	*	rs1819748	Y	36227387	rs1819748	T	C	0.7427	0.0066	0.0019	0.00046	789771	36227387	35938459	10	35938459	10	35938459	*	Y	-0.632479	3.47368
chr3:85564924:A:C	0.1995	A	C	0.6335	0.0134	0.0104	36659	63137	42.8	0.06412	3	85564924	3	85564924	*	rs17023016	M	85614074	rs17023016	A	C	0.6352	0.0128	0.0018	6.3e-13	692223	85614074	85564924	3	85564924	3	85564924	*	M	1.28846	7.11111
chr1:96437033:A:G	0.5019	A	G	0.7098	0.0075	0.0111	36659	63137	0	0.4897	1	96437033	1	96437033	*	rs4341405	R	96902589	rs4341405	A	G	0.7074	-0.018	0.0019	2.3e-21	688062	96902589	96437033	1	96437033	1	96437033	*	R	0.675676	-9.47368
chr2:23711217:A:G	0.8751	A	G	0.2775	-0.0018	0.0113	36659	63137	0.1	0.4396	2	23711217	2	23711217	*	rs7563013	R	23934087	rs7563013	A	G	0.2925	0.0067	0.0019	0.0004	692246	23934087	23711217	2	23711217	2	23711217	*	R	-0.159292	3.52632
chr18:60537791:G:A	0.6378	A	G	0.2597	0.0054	0.0115	36659	63137	0	0.8862	18	60537791	18	60537791	*	rs492521	R	58205024	rs492521	A	G	0.2674	0.0102	0.0019	1.5e-07	692016	58205024	60537791	18	60537791	18	60537791	*	R	0.469565	5.36842
chr16:9738788:T:G	0.1899	T	G	0.1722	-0.0181	0.0138	36659	63137	0	0.5218	16	9738788	16	9738788	*	rs8043804	K	9832645	rs8043804	T	G	0.1684	0.0096	0.0023	2.9e-05	687832	9832645	9738788	16	9738788	16	9738788	*	K	-1.31159	4.17391
chr15:35813450:G:A	0.3829	A	G	0.4062	0.0091	0.0104	36659	63137	4.6	0.3989	15	35813450	15	35813450	*	rs1826947	R	36105651	rs1826947	A	G	0.4169	0.0069	0.0017	4e-05	778878	36105651	35813450	15	35813450	15	35813450	*	R	0.875	4.05882
chr6:102182744:T:C	0.2016	T	C	0.8123	0.0169	0.0132	36659	63137	0	0.443	6	102182744	6	102182744	*	rs3849207	Y	102630619	rs3849207	T	C	0.8013	0.0087	0.0022	6.3e-05	686020	102630619	102182744	6	102182744	6	102182744	*	Y	1.2803	3.95455
chr3:131825965:A:G	0.915	A	G	0.1042	-0.0018	0.0167	36659	63137	0	0.8971	3	131825965	3	131825965	*	rs9818706	R	131544809	rs9818706	A	G	0.0998	-0.0202	0.0029	5.2e-12	681959	131544809	131825965	3	131825965	3	131825965	*	R	-0.107784	-6.96552
chr3:102636558:G:A	0.8788	A	G	0.1943	-0.0019	0.0128	36659	63137	3.2	0.4117	3	102636558	3	102636558	*	rs17774042	R	102355402	rs17774042	A	G	0.1904	-0.0116	0.0022	1.7e-07	692528	102355402	102636558	3	102636558	3	102636558	*	R	-0.148438	-5.27273
chr15:43859750:G:A	0.5886	A	G	0.1012	-0.0091	0.0169	36659	63137	0	0.9766	15	43859750	15	43859750	*	rs16977798	R	44151948	rs16977798	A	G	0.08682	-0.0168	0.003	2.3e-08	692503	44151948	43859750	15	43859750	15	43859750	*	R	-0.538462	-5.6
chr12:61392756:C:T	0.483	T	C	0.4352	-0.0072	0.0102	36659	63137	0	0.6339	12	61392756	12	61392756	*	rs7133629	Y	61786537	rs7133629	T	C	0.4699	0.0067	0.0017	0.0001	692595	61786537	61392756	12	61392756	12	61392756	*	Y	-0.705882	3.94118
chr5:143492945:G:A	0.5027	A	G	0.4139	0.0069	0.0103	36659	63137	0	0.7822	5	143492945	5	143492945	*	rs12189303	R	142872510	rs12189303	A	G	0.4142	-0.0084	0.0017	1.2e-06	690393	142872510	143492945	5	143492945	5	143492945	*	R	0.669903	-4.94118
chr5:61554695:A:G	0.01298	A	G	0.38	-0.0268	0.0108	36659	63137	0.4	0.4372	5	61554695	5	61554695	*	rs2084131	R	60850522	rs2084131	A	G	0.371	0.0081	0.0018	9.1e-06	676121	60850522	61554695	5	61554695	5	61554695	*	R	-2.48148	4.5
chr16:72173521:A:G	0.06839	A	G	0.901	0.0308	0.0169	36659	63137	0	0.8662	16	72173521	16	72173521	*	rs12925943	R	72207420	rs12925943	A	G	0.8969	-0.0182	0.0028	1.2e-10	691244	72207420	72173521	16	72173521	16	72173521	*	R	1.82249	-6.5
chr20:39840906:T:C	0.2522	T	C	0.6376	0.012	0.0105	36659	63137	19.7	0.2561	20	39840906	20	39840906	*	rs736314	Y	38469548	rs736314	T	C	0.6568	-0.0079	0.0018	1.3e-05	688482	38469548	39840906	20	39840906	20	39840906	*	Y	1.14286	-4.38889
chr2:165431291:G:C	0.5242	C	G	0.5187	-0.0064	0.0101	36659	63137	16.9	0.2832	2	165431291	2	165431291	*	rs624853	S	166287801	rs624853	C	G	0.5205	0.0062	0.0017	0.0003	692419	166287801	165431291	2	165431291	2	165431291	*	S	-0.633663	3.64706
chr3:35249707:T:C	0.6778	T	C	0.5581	-0.0043	0.0103	36659	63137	38.5	0.09232	3	35249707	3	35249707	*	rs7628905	H	35291199	rs7628905	T	C	0.5555	0.007	0.0017	6.7e-05	676922	35291199	35249707	3	35249707	3	35249707	*	H	-0.417476	4.11765
chr20:17258103:G:A	0.1739	A	G	0.4697	-0.0138	0.0101	36659	63137	27.2	0.1856	20	17258103	20	17258103	*	rs2328142	R	17238748	rs2328142	A	G	0.4907	0.0074	0.0017	1.7e-05	692459	17238748	17258103	20	17258103	20	17258103	*	R	-1.36634	4.35294
chr13:29062768:A:G	0.138	A	G	0.5979	0.0153	0.0103	36659	63137	18.2	0.2702	13	29062768	13	29062768	*	rs1006810	R	29636905	rs1006810	A	G	0.6083	-0.0073	0.0018	3.2e-05	689898	29636905	29062768	13	29062768	13	29062768	*	R	1.48544	-4.05556
chr3:187598682:A:G	0.3219	A	G	0.6285	-0.0104	0.0105	36659	63137	0	0.9873	3	187598682	3	187598682	*	rs869893	R	187316470	rs869893	A	G	0.6118	0.0066	0.0018	0.00017	684407	187316470	187598682	3	187598682	3	187598682	*	R	-0.990476	3.66667
chr1:100388199:G:T	0.2961	T	G	0.3866	-0.0109	0.0104	36659	63137	38.1	0.09516	1	100388199	1	100388199	*	rs10875290	K	100853755	rs10875290	T	G	0.3955	0.0064	0.0018	0.00028	688104	100853755	100388199	1	100388199	1	100388199	*	K	-1.04808	3.55556
chr10:92330741:A:G	0.01145	A	G	0.4005	0.0261	0.0103	36659	63137	24.7	0.2082	10	92330741	10	92330741	*	rs10748579	R	94090498	rs10748579	A	G	0.3978	-0.0074	0.0017	2.5e-05	692072	94090498	92330741	10	92330741	10	92330741	*	R	2.53398	-4.35294
chr19:1925971:T:C	0.004621	T	C	0.7165	-0.0323	0.0114	36659	63137	8.8	0.3601	19	1925971	19	1925971	*	rs1061828	Y	1925970	rs1061828	T	C	0.722	0.0071	0.0019	0.00021	692542	1925970	1925971	19	1925971	19	1925971	*	Y	-2.83333	3.73684
chr9:92454463:G:A	0.3222	A	G	0.34	-0.0105	0.0106	36659	63137	20.7	0.2459	9	92454463	9	92454463	*	rs7037194	R	95216745	rs7037194	A	G	0.3282	0.0079	0.0019	1.9e-05	692518	95216745	92454463	9	92454463	9	92454463	*	R	-0.990566	4.15789
chr11:87889335:C:A	0.06891	A	C	0.6489	0.0195	0.0107	36659	63137	0	0.9597	11	87889335	11	87889335	*	rs631110	M	87600227	rs631110	A	C	0.6685	-0.0072	0.0018	8.8e-05	688321	87600227	87889335	11	87889335	11	87889335	*	M	1.82243	-4
chr9:29827672:T:C	0.4539	T	C	0.4097	-0.0077	0.0103	36659	63137	0	0.7822	9	29827672	9	29827672	*	rs4878419	Y	29827670	rs4878419	T	C	0.4165	-0.0075	0.0019	0.00011	505140	29827670	29827672	9	29827672	9	29827672	*	Y	-0.747573	-3.94737
chr4:172553013:T:C	0.7212	T	C	0.1448	0.0053	0.0148	36659	63137	0	0.6774	4	172553013	4	172553013	*	rs1869684	Y	173474164	rs1869684	T	C	0.1353	-0.0105	0.0026	4e-05	686862	173474164	172553013	4	172553013	4	172553013	*	Y	0.358108	-4.03846
chr1:74532272:G:A	0.3858	A	G	0.3953	0.009	0.0104	36659	63137	31.7	0.1457	1	74532272	1	74532272	*	rs6698622	R	74997956	rs6698622	A	G	0.4025	0.0176	0.0017	2.7e-26	794565	74997956	74532272	1	74532272	1	74532272	*	R	0.865385	10.3529
chr5:2897122:T:C	0.2348	T	C	0.8594	-0.0177	0.0149	36294	57031	0	0.8335	5	2897122	5	2897122	*	rs7731319	Y	2897236	rs7731319	T	C	0.8536	0.0086	0.0024	0.00043	689220	2897236	2897122	5	2897122	5	2897122	*	Y	-1.18792	3.58333
chr2:42654394:C:T	0.2944	T	C	0.7001	-0.0115	0.011	36659	63137	27.4	0.1836	2	42654394	2	42654394	*	rs10195899	Y	42881534	rs10195899	T	C	0.6987	0.007	0.0019	0.0002	689429	42881534	42654394	2	42654394	2	42654394	*	Y	-1.04545	3.68421
chr7:37735686:T:A	6.176e-05	A	T	0.287	-0.0445	0.0111	36659	63137	0	0.9741	7	37735686	7	37735686	*	rs2718036	W	37775288	rs2718036	A	T	0.2923	-0.0069	0.0019	0.00032	686288	37775288	37735686	7	37735686	7	37735686	*	W	-4.00901	-3.63158
chr2:15388796:C:G	0.2412	C	G	0.3227	-0.013	0.0111	36659	63137	0	0.7076	2	15388796	2	15388796	*	rs13425097	V	15528920	rs13425097	C	G	0.3231	-0.0073	0.0018	7.7e-05	691829	15528920	15388796	2	15388796	2	15388796	*	V	-1.17117	-4.05556
chr3:135928225:G:A	0.3485	A	G	0.3243	0.0101	0.0108	36659	63137	33.7	0.1288	3	135928225	3	135928225	*	rs870812	R	135647067	rs870812	A	G	0.3291	0.0087	0.0018	2.3e-06	690166	135647067	135928225	3	135928225	3	135928225	*	R	0.935185	4.83333
chr15:27013338:G:A	0.07304	A	G	0.4881	0.0188	0.0105	36659	63137	20	0.2525	15	27013338	15	27013338	*	rs7172672	R	27258485	rs7172672	A	G	0.5026	-0.0063	0.0017	0.00031	686803	27258485	27013338	15	27013338	15	27013338	*	R	1.79048	-3.70588
chr7:32539733:G:T	0.08181	T	G	0.381	0.0181	0.0104	36659	63137	24	0.2152	7	32539733	7	32539733	*	rs896137	K	32579345	rs896137	T	G	0.3781	0.0096	0.0018	5.7e-08	692465	32579345	32539733	7	32539733	7	32539733	*	K	1.74038	5.33333
chr4:153497409:T:C	0.2237	T	C	0.5657	0.0124	0.0102	36659	63137	0	0.7441	4	153497409	4	153497409	*	rs3816086	Y	154418561	rs3816086	T	C	0.5588	0.0067	0.0017	0.00011	692275	154418561	153497409	4	153497409	4	153497409	*	Y	1.21569	3.94118
chr13:19696785:G:A	0.3347	A	G	0.8344	-0.0136	0.0141	36659	63137	18.4	0.2687	13	19696785	13	19696785	*	rs1023229	R	20270925	rs1023229	A	G	0.8629	-0.0096	0.0025	8.8e-05	692548	20270925	19696785	13	19696785	13	19696785	*	R	-0.964539	-3.84
chr16:14114814:C:T	0.01111	T	C	0.0377	0.0682	0.0269	36659	63137	26.4	0.193	16	14114814	16	14114814	*	rs4781574	Y	14208671	rs4781574	T	C	0.03461	-0.0185	0.0045	3.7e-05	784806	14208671	14114814	16	14114814	16	14114814	*	Y	2.53532	-4.11111
chr11:31397055:C:T	0.4989	T	C	0.2061	-0.0085	0.0126	36659	63137	7	0.3772	11	31397055	11	31397055	*	rs7129979	Y	31418602	rs7129979	T	C	0.2068	0.0093	0.0022	1.5e-05	688737	31418602	31397055	11	31397055	11	31397055	*	Y	-0.674603	4.22727
chr2:50487088:C:T	0.1205	T	C	0.349	0.0165	0.0106	36659	63137	37.6	0.09861	2	50487088	2	50487088	*	rs13011150	Y	50714226	rs13011150	T	C	0.3666	0.012	0.0018	1.2e-11	688637	50714226	50487088	2	50487088	2	50487088	*	Y	1.5566	6.66667
chr10:65259358:T:C	0.652	T	C	0.2951	0.005	0.011	36659	63137	10.1	0.348	10	65259358	10	65259358	*	rs9415812	Y	67019116	rs9415812	T	C	0.3113	0.0072	0.0019	0.00011	691338	67019116	65259358	10	65259358	10	65259358	*	Y	0.454545	3.78947
chr18:63086592:G:A	0.1239	A	G	0.4637	-0.0156	0.0101	36659	63137	0	0.586	18	63086592	18	63086592	*	rs7242415	R	60753825	rs7242415	A	G	0.4909	0.0111	0.0017	1.6e-10	682287	60753825	63086592	18	63086592	18	63086592	*	R	-1.54455	6.52941
chr9:98728157:C:T	0.657	T	C	0.7577	-0.0053	0.0119	36659	63137	2.4	0.4193	9	98728157	9	98728157	*	rs337569	Y	101490439	rs337569	T	C	0.7594	-0.0123	0.002	1.3e-09	692426	101490439	98728157	9	98728157	9	98728157	*	Y	-0.445378	-6.15
chr15:67240045:C:T	0.5712	T	C	0.2354	0.0067	0.0119	36659	63137	7.6	0.3714	15	67240045	15	67240045	*	rs2289789	Y	67532383	rs2289789	T	C	0.2416	-0.0085	0.002	2.9e-05	692497	67532383	67240045	15	67240045	15	67240045	*	Y	0.563025	-4.25
chr8:9355463:G:A	0.1776	A	G	0.2698	0.0153	0.0114	36390	62462	0	0.4547	8	9355463	8	9355463	*	rs10503384	R	9212973	rs10503384	A	G	0.2678	-0.0153	0.0019	3.4e-16	785527	9212973	9355463	8	9355463	8	9355463	*	R	1.34211	-8.05263
chr20:52215506:T:C	0.4929	T	C	0.3143	0.0075	0.011	36659	63137	33.3	0.1323	20	52215506	20	52215506	*	rs726246	Y	50832045	rs726246	T	C	0.2961	0.0078	0.0019	4.5e-05	688577	50832045	52215506	20	52215506	20	52215506	*	Y	0.681818	4.10526
chr16:87829070:G:A	0.8398	A	G	0.1504	-0.0029	0.0142	36659	63137	0	0.5013	16	87829070	16	87829070	*	rs5014372	V	87862676	rs5014372	A	G	0.1493	-0.0092	0.0025	0.00023	680366	87862676	87829070	16	87829070	16	87829070	*	V	-0.204225	-3.68
chr5:87543195:A:G	0.06777	A	G	0.9781	0.0633	0.0347	36659	63137	0	0.5634	5	87543195	5	87543195	*	rs323772	R	86839012	rs323772	A	G	0.97772	-0.0402	0.006	2.4e-11	689302	86839012	87543195	5	87543195	5	87543195	*	R	1.82421	-6.7
chr2:50299406:T:C	0.8326	T	C	0.1674	0.0029	0.0136	36659	63137	0	0.5841	2	50299406	2	50299406	*	rs1712883	Y	50526544	rs1712883	T	C	0.1764	0.0114	0.0023	7.8e-07	682487	50526544	50299406	2	50299406	2	50299406	*	Y	0.213235	4.95652
chr11:94448831:C:T	0.648	T	C	0.2638	0.0052	0.0114	36659	63137	0	0.9111	11	94448831	11	94448831	*	rs607974	Y	94181997	rs607974	T	C	0.253	-0.008	0.002	5.9e-05	691625	94181997	94448831	11	94448831	11	94448831	*	Y	0.45614	-4
chr1:110276765:A:G	0.5901	A	G	0.7614	-0.0064	0.0118	36659	63137	27.4	0.1834	1	110276765	1	110276765	*	rs2361047	R	110819387	rs2361047	A	G	0.7508	0.0073	0.002	0.00025	691746	110819387	110276765	1	110276765	1	110276765	*	R	-0.542373	3.65
chr13:56345558:C:T	0.3078	T	C	0.6017	-0.0106	0.0103	36659	63137	0	0.6593	13	56345558	13	56345558	*	rs9634868	Y	56919692	rs9634868	T	C	0.5948	-0.0085	0.0018	1.4e-06	687072	56919692	56345558	13	56345558	13	56345558	*	Y	-1.02913	-4.72222
chr14:82026362:T:C	0.7289	T	C	0.8923	-0.0056	0.0163	36659	63137	16.5	0.2864	14	82026362	14	82026362	*	rs1652658	Y	82492706	rs1652658	T	C	0.8966	-0.0121	0.0029	2.8e-05	692413	82492706	82026362	14	82026362	14	82026362	*	Y	-0.343558	-4.17241
chr1:6653222:A:G	0.1007	A	G	0.4534	-0.0167	0.0102	36659	63137	5.6	0.3902	1	6653222	1	6653222	*	rs200440	R	6713282	rs200440	A	G	0.4417	0.0112	0.0017	7.8e-11	692012	6713282	6653222	1	6653222	1	6653222	*	R	-1.63725	6.58824
chr1:215091143:G:T	0.3875	T	G	0.1595	0.0119	0.0138	36659	63137	0	0.7103	1	215091143	1	215091143	*	rs12133857	K	215264486	rs12133857	T	G	0.149	-0.0089	0.0025	0.00037	690894	215264486	215091143	1	215091143	1	215091143	*	K	0.862319	-3.56
chr16:75354833:G:A	0.2514	A	G	0.5736	0.0119	0.0103	36659	63137	0	0.7014	16	75354833	16	75354833	*	rs8050059	R	75388731	rs8050059	A	G	0.5879	-0.0061	0.0017	0.00047	692552	75388731	75354833	16	75354833	16	75354833	*	R	1.15534	-3.58824
chr9:11690418:C:T	0.1302	T	C	0.2514	-0.0176	0.0116	36659	63137	0	0.5648	9	11690418	9	11690418	*	rs6474673	Y	11690418	rs6474673	T	C	0.2366	0.0117	0.002	1.1e-08	689308	11690418	11690418	9	11690418	9	11690418	*	Y	-1.51724	5.85
chr5:64005690:A:C	0.3997	A	C	0.7141	0.0094	0.0112	36659	63137	34.4	0.1237	5	64005690	5	64005690	*	rs1839372	M	63301517	rs1839372	A	C	0.7184	0.0077	0.0019	5.6e-05	688636	63301517	64005690	5	64005690	5	64005690	*	M	0.839286	4.05263
chr4:45323538:G:A	0.6022	A	G	0.7033	0.0058	0.0111	36659	63137	4.1	0.4037	4	45323538	4	45323538	*	rs1875265	R	45325555	rs1875265	A	G	0.7084	0.0076	0.0019	6e-05	691465	45325555	45323538	4	45323538	4	45323538	*	R	0.522523	4
chr3:154364630:G:A	0.3301	A	G	0.4784	0.0098	0.0101	36659	63137	22.4	0.2303	3	154364630	3	154364630	*	rs789383	R	154082419	rs789383	A	G	0.4702	0.0137	0.0017	1.9e-15	691952	154082419	154364630	3	154364630	3	154364630	*	R	0.970297	8.05882
chr15:53129821:A:G	0.4217	A	G	0.38	-0.0084	0.0104	36659	63137	7	0.3772	15	53129821	15	53129821	*	rs518039	R	53422018	rs518039	A	G	0.3773	-0.011	0.0018	6.6e-10	690316	53422018	53129821	15	53129821	15	53129821	*	R	-0.807692	-6.11111
chr3:115729164:C:T	0.319	T	C	0.4021	0.0108	0.0108	36659	63137	53.7	0.01724	3	115729164	3	115729164	*	rs2972470	Y	115448011	rs2972470	T	C	0.4024	0.0067	0.0017	0.00011	692084	115448011	115729164	3	115729164	3	115729164	*	Y	1	3.94118
chr6:17337994:C:T	0.528	T	C	0.412	-0.0065	0.0103	36659	63137	30.8	0.153	6	17337994	6	17337994	*	rs12525145	Y	17338225	rs12525145	T	C	0.4375	0.0063	0.0017	0.00026	691989	17338225	17337994	6	17337994	6	17337994	*	Y	-0.631068	3.70588
chr6:19078137:G:A	0.02659	A	G	0.3175	-0.024	0.0108	36659	63137	0	0.4652	6	19078137	6	19078137	*	rs2842386	R	19078368	rs2842386	A	G	0.3083	0.0085	0.0019	5.2e-06	689687	19078368	19078137	6	19078137	6	19078137	*	R	-2.22222	4.47368
chr6:81607662:C:G	0.8771	C	G	0.6522	-0.0016	0.0106	36659	63137	11.9	0.3306	6	81607662	6	81607662	*	rs9344204	S	82317379	rs9344204	C	G	0.68	0.0073	0.0019	7.3e-05	691029	82317379	81607662	6	81607662	6	81607662	*	S	-0.150943	3.84211
chr12:15217944:G:A	0.6534	A	G	0.3262	0.0048	0.0108	36659	63137	0	0.6367	12	15217944	12	15217944	*	rs767201	R	15370878	rs767201	A	G	0.3328	0.0079	0.0018	2e-05	691558	15370878	15217944	12	15217944	12	15217944	*	R	0.444444	4.38889
chr6:51414419:T:C	0.1681	T	C	0.4791	0.0139	0.0101	36659	63137	22.4	0.23	6	51414419	6	51414419	*	rs2504700	Y	51279217	rs2504700	T	C	0.5065	0.0097	0.0017	1.7e-08	686744	51279217	51414419	6	51414419	6	51414419	*	Y	1.37624	5.70588
chr11:28038214:T:C	0.7847	T	C	0.701	-0.003	0.011	36659	63137	0	0.905	11	28038214	11	28038214	*	rs7933991	Y	28059761	rs7933991	T	C	0.712	0.0072	0.0019	0.00015	692574	28059761	28038214	11	28038214	11	28038214	*	Y	-0.272727	3.78947
chr14:88030553:T:C	0.1069	T	C	0.6846	0.0175	0.0108	36659	63137	0	0.4706	14	88030553	14	88030553	*	rs10147393	Y	88496897	rs10147393	T	C	0.684	-0.0117	0.0019	2.8e-10	689716	88496897	88030553	14	88030553	14	88030553	*	Y	1.62037	-6.15789
chr12:62129835:G:T	0.7447	T	G	0.1678	0.0044	0.0135	36659	63137	0	0.5486	12	62129835	12	62129835	*	rs10877798	D	62523616	rs10877798	T	G	0.1668	0.0112	0.0023	8.5e-07	691700	62523616	62129835	12	62129835	12	62129835	*	D	0.325926	4.86957
chr8:94688918:G:A	0.2097	A	G	0.3736	0.0131	0.0104	36659	63137	0	0.8108	8	94688918	8	94688918	*	rs4008177	R	95701146	rs4008177	A	G	0.3727	-0.0088	0.0019	5e-06	536379	95701146	94688918	8	94688918	8	94688918	*	R	1.25962	-4.63158
chr5:117560028:G:T	0.6503	T	G	0.4418	-0.0046	0.0102	36659	63137	0	0.9262	5	117560028	5	117560028	*	rs267083	K	116895723	rs267083	T	G	0.4455	-0.0073	0.0017	3e-05	686026	116895723	117560028	5	117560028	5	117560028	*	K	-0.45098	-4.29412
chr4:2241194:A:C	0.1789	A	C	0.8825	0.0212	0.0157	36659	63137	0	0.4531	4	2241194	4	2241194	*	rs7694049	M	2242921	rs7694049	A	C	0.8962	0.011	0.003	0.00022	637338	2242921	2241194	4	2241194	4	2241194	*	M	1.35032	3.66667
chr8:88603626:G:A	0.5545	A	G	0.1664	-0.008	0.0136	36659	63137	53	0.01917	8	88603626	8	88603626	*	rs13272330	R	89615855	rs13272330	A	G	0.1646	-0.0088	0.0024	0.00022	689734	89615855	88603626	8	88603626	8	88603626	*	R	-0.588235	-3.66667
chr20:52298458:T:C	0.35	T	C	0.0938	-0.017	0.0181	36659	63137	56	0.01185	20	52298458	20	52298458	*	rs2426431	Y	50914997	rs2426431	T	C	0.08729	0.0175	0.0031	1.6e-08	680118	50914997	52298458	20	52298458	20	52298458	*	Y	-0.939227	5.64516
chr1:220928350:A:C	0.18	A	C	0.8324	-0.0184	0.0137	36659	63137	0	0.4446	1	220928350	1	220928350	*	rs12036734	M	221101692	rs12036734	A	C	0.8566	-0.0104	0.0023	7.3e-06	689373	221101692	220928350	1	220928350	1	220928350	*	M	-1.34307	-4.52174
chr7:32536350:A:G	0.4932	A	G	0.7106	0.0076	0.0111	36659	63137	0	0.5404	7	32536350	7	32536350	*	rs17364223	R	32575962	rs17364223	A	G	0.7005	0.0077	0.0019	3.3e-05	691206	32575962	32536350	7	32536350	7	32536350	*	R	0.684685	4.05263
chr4:170699445:C:G	0.2703	C	G	0.8115	0.0142	0.0129	36659	63137	3.1	0.4129	4	170699445	4	170699445	*	rs17730210	V	171620596	rs17730210	C	G	0.8217	0.0153	0.0023	1e-11	690480	171620596	170699445	4	170699445	4	170699445	*	V	1.10078	6.65217
chr2:36555984:T:C	0.8445	T	C	0.6387	-0.0021	0.0105	36659	63137	36.7	0.1059	2	36555984	2	36555984	*	rs10194100	Y	36783127	rs10194100	T	C	0.6431	-0.0101	0.0018	1.4e-08	692100	36783127	36555984	2	36555984	2	36555984	*	Y	-0.2	-5.61111
chr7:127724906:A:G	0.818	A	G	0.5915	-0.0024	0.0102	36659	63137	39.9	0.08283	7	127724906	7	127724906	*	rs3808095	R	127364960	rs3808095	A	G	0.5918	0.0062	0.0018	0.00039	690497	127364960	127724906	7	127724906	7	127724906	*	R	-0.235294	3.44444
chr5:114393782:T:A	0.6312	A	T	0.474	-0.0049	0.0102	36659	63137	51.5	0.02402	5	114393782	5	114393782	*	rs1457761	W	113729479	rs1457761	A	T	0.428	-0.0062	0.0017	0.00034	681878	113729479	114393782	5	114393782	5	114393782	*	W	-0.480392	-3.64706
chr7:103891336:T:A	0.3167	A	T	0.7747	0.0122	0.0122	36659	63137	0	0.9065	7	103891336	7	103891336	*	rs11761756	W	103531783	rs11761756	A	T	0.7995	-0.0126	0.0022	4.9e-09	690328	103531783	103891336	7	103891336	7	103891336	*	W	1	-5.72727
chr13:80609597:G:A	0.5591	A	G	0.5456	0.0059	0.0102	36659	63137	28.3	0.175	13	80609597	13	80609597	*	rs1772588	R	81183732	rs1772588	A	G	0.5418	-0.0077	0.0017	1e-05	685003	81183732	80609597	13	80609597	13	80609597	*	R	0.578431	-4.52941
chr3:38415040:C:T	0.3867	T	C	0.5524	-0.0088	0.0101	36659	63137	0	0.6333	3	38415040	3	38415040	*	rs4147025	Y	38456531	rs4147025	T	C	0.5568	0.0097	0.0017	2.2e-08	691813	38456531	38415040	3	38415040	3	38415040	*	Y	-0.871287	5.70588
chr13:65410276:A:G	0.1428	A	G	0.6112	0.0152	0.0104	36659	63137	0	0.7124	13	65410276	13	65410276	*	rs2038824	R	65984408	rs2038824	A	G	0.6025	-0.007	0.0018	8.2e-05	677739	65984408	65410276	13	65410276	13	65410276	*	R	1.46154	-3.88889
chr1:100553527:T:C	0.5531	T	C	0.4291	0.0061	0.0102	36659	63137	3.2	0.4118	1	100553527	1	100553527	*	rs6656843	Y	101019083	rs6656843	T	C	0.4343	-0.0074	0.0017	2e-05	690202	101019083	100553527	1	100553527	1	100553527	*	Y	0.598039	-4.35294
chr2:226229029:T:C	0.5519	T	C	0.3655	-0.0062	0.0104	36659	63137	20.8	0.2455	2	226229029	2	226229029	*	rs2943641	Y	227093745	rs2943641	T	C	0.3586	0.0065	0.0017	0.00011	793538	227093745	226229029	2	226229029	2	226229029	*	Y	-0.596154	3.82353
chr10:105310091:C:A	0.8772	A	C	0.7903	0.0019	0.0125	36659	63137	0	0.5851	10	105310091	10	105310091	*	rs3011682	M	107069849	rs3011682	A	C	0.773	-0.008	0.0021	0.00011	691933	107069849	105310091	10	105310091	10	105310091	*	M	0.152	-3.80952
chr6:162624431:G:A	0.1432	A	G	0.785	-0.018	0.0123	36659	63137	25.5	0.2006	6	162624431	6	162624431	*	rs2846519	R	163045463	rs2846519	A	G	0.7884	0.012	0.0021	9.9e-09	692258	163045463	162624431	6	162624431	6	162624431	*	R	-1.46341	5.71429
chr1:208549027:C:T	0.5822	T	C	0.4372	-0.0056	0.0102	36659	63137	0	0.5702	1	208549027	1	208549027	*	rs6656598	Y	208722372	rs6656598	T	C	0.4369	-0.0065	0.0017	0.00017	690772	208722372	208549027	1	208549027	1	208549027	*	Y	-0.54902	-3.82353
chr1:6619788:C:T	0.8077	T	C	0.349	0.0026	0.0106	36659	63137	52	0.02224	1	6619788	1	6619788	*	rs2072948	Y	6679848	rs2072948	T	C	0.3418	0.0112	0.0017	8.6e-11	793439	6679848	6619788	1	6619788	1	6619788	*	Y	0.245283	6.58824
chr13:89600201:G:A	0.007544	A	G	0.0203	0.0953	0.0357	36659	63137	0	0.7272	13	89600201	13	89600201	*	rs9560403	R	90252455	rs9560403	A	G	0.01801	0.0221	0.0063	0.00042	670370	90252455	89600201	13	89600201	13	89600201	*	R	2.66947	3.50794
chr19:33453981:G:A	0.4502	A	G	0.3588	-0.008	0.0105	36659	63137	1.9	0.4233	19	33453981	19	33453981	*	rs6417177	R	33944887	rs6417177	A	G	0.3516	0.011	0.0018	1.4e-09	691973	33944887	33453981	19	33453981	19	33453981	*	R	-0.761905	6.11111
chr13:51432509:C:T	0.3308	T	C	0.4111	-0.01	0.0103	36659	63137	29.8	0.1625	13	51432509	13	51432509	*	rs7327381	Y	52006645	rs7327381	T	C	0.4099	0.0077	0.0018	1.3e-05	687841	52006645	51432509	13	51432509	13	51432509	*	Y	-0.970874	4.27778
chr2:212476882:A:G	0.6885	A	G	0.8518	-0.0057	0.0142	36659	63137	0	0.5457	2	212476882	2	212476882	*	rs9808433	R	213341606	rs9808433	A	G	0.8405	0.011	0.0024	3.6e-06	691505	213341606	212476882	2	212476882	2	212476882	*	R	-0.401408	4.58333
chr4:37064364:G:A	0.3823	A	G	0.8247	0.0117	0.0134	36659	63137	0	0.5513	4	37064364	4	37064364	*	rs10026070	R	37065986	rs10026070	A	G	0.8256	-0.0084	0.0023	0.00021	690895	37065986	37064364	4	37064364	4	37064364	*	R	0.873134	-3.65217
chr3:88195179:A:G	0.4352	A	G	0.1585	-0.0112	0.0143	36659	63137	0	0.4683	3	88195179	3	88195179	*	rs9831230	R	88244329	rs9831230	A	G	0.1468	-0.0183	0.0024	1.3e-14	692469	88244329	88195179	3	88195179	3	88195179	*	R	-0.783217	-7.625
chr15:72010326:T:C	0.3745	T	C	0.7902	0.011	0.0124	36659	63137	33.5	0.1311	15	72010326	15	72010326	*	rs2200056	Y	72302667	rs2200056	T	C	0.7931	0.0093	0.0021	9.1e-06	691666	72302667	72010326	15	72010326	15	72010326	*	Y	0.887097	4.42857
chr4:53742570:A:C	0.155	A	C	0.6774	-0.0153	0.0108	36659	63137	48	0.03758	4	53742570	4	53742570	*	rs3844504	M	54608737	rs3844504	A	C	0.6846	0.0078	0.0019	3.3e-05	688723	54608737	53742570	4	53742570	4	53742570	*	M	-1.41667	4.10526
chr13:32518862:T:C	0.3104	T	C	0.2713	-0.0117	0.0116	36659	63137	0	0.972	13	32518862	13	32518862	*	rs207645	Y	33092999	rs207645	T	C	0.2564	0.0085	0.002	1.7e-05	690818	33092999	32518862	13	32518862	13	32518862	*	Y	-1.00862	4.25
chr5:64195273:T:C	0.03858	T	C	0.6101	0.0213	0.0103	36659	63137	0	0.924	5	64195273	5	64195273	*	rs2962997	Y	63491100	rs2962997	T	C	0.6097	0.0083	0.0018	2.3e-06	692388	63491100	64195273	5	64195273	5	64195273	*	Y	2.06796	4.61111
chr7:113982174:A:G	0.8346	A	G	0.3773	-0.0022	0.0106	36659	63137	4.7	0.398	7	113982174	7	113982174	*	rs12705929	R	113622229	rs12705929	A	G	0.3818	0.0117	0.0018	4.7e-11	679356	113622229	113982174	7	113982174	7	113982174	*	R	-0.207547	6.5
chr3:53815978:C:T	0.2614	T	C	0.5396	-0.0114	0.0102	36659	63137	0	0.7555	3	53815978	3	53815978	*	rs11130381	Y	53850005	rs11130381	T	C	0.536	0.0063	0.0017	0.00026	687726	53850005	53815978	3	53815978	3	53815978	*	Y	-1.11765	3.70588
chr4:28501529:C:T	0.2602	T	C	0.2506	0.013	0.0116	36659	63137	31.7	0.1455	4	28501529	4	28501529	*	rs292057	Y	28503151	rs292057	T	C	0.2536	0.0078	0.002	7.1e-05	691082	28503151	28501529	4	28501529	4	28501529	*	Y	1.12069	3.9
chr10:33381392:G:A	0.1605	A	G	0.8313	0.0202	0.0144	36659	63137	0	0.8673	10	33381392	10	33381392	*	rs2776947	R	33670320	rs2776947	A	G	0.8415	0.0086	0.0024	0.00033	687210	33670320	33381392	10	33381392	10	33381392	*	R	1.40278	3.58333
chr11:133899804:A:G	0.3828	A	G	0.3515	-0.0092	0.0106	36659	63137	0	0.9208	11	133899804	11	133899804	*	rs329652	R	133769699	rs329652	A	G	0.3322	-0.0093	0.0018	3.8e-07	682652	133769699	133899804	11	133899804	11	133899804	*	R	-0.867925	-5.16667
chr4:129373907:G:C	0.146	C	G	0.1416	-0.021	0.0145	36659	63137	0	0.55	4	129373907	4	129373907	*	rs7666269	S	130295062	rs7666269	C	G	0.1463	0.0103	0.0024	2.5e-05	689880	130295062	129373907	4	129373907	4	129373907	*	S	-1.44828	4.29167
chr10:103190440:C:T	0.7379	T	C	0.4125	0.0034	0.0102	36659	63137	34.8	0.1204	10	103190440	10	103190440	*	rs7920251	Y	104950197	rs7920251	T	C	0.4068	0.007	0.0017	2.8e-05	795597	104950197	103190440	10	103190440	10	103190440	*	Y	0.333333	4.11765
chr3:41414285:G:A	0.6533	A	G	0.444	0.0046	0.0101	36659	63137	36.4	0.1081	3	41414285	3	41414285	*	rs7620446	R	41455776	rs7620446	A	G	0.4494	0.0072	0.0017	2.7e-05	685492	41455776	41414285	3	41414285	3	41414285	*	R	0.455446	4.23529
chr16:87823704:T:C	0.7301	T	C	0.4621	-0.0036	0.0103	36659	63137	0	0.6769	16	87823704	16	87823704	*	rs6540090	B	87857310	rs6540090	T	C	0.4598	0.0089	0.0018	6.7e-07	676561	87857310	87823704	16	87823704	16	87823704	*	B	-0.349515	4.94444
chr14:47021176:T:C	0.3709	T	C	0.5851	0.0092	0.0102	36659	63137	14.7	0.3038	14	47021176	14	47021176	*	rs1539214	Y	47490379	rs1539214	T	C	0.5716	-0.0075	0.0017	1.7e-05	685618	47490379	47021176	14	47021176	14	47021176	*	Y	0.901961	-4.41176
chr14:29182778:A:G	0.03693	A	G	0.1969	-0.0268	0.0129	36659	63137	0	0.7015	14	29182778	14	29182778	*	rs8022374	R	29651984	rs8022374	A	G	0.1918	-0.0162	0.0022	1.6e-13	692151	29651984	29182778	14	29182778	14	29182778	*	R	-2.07752	-7.36364
chr16:6884453:G:C	0.7828	C	G	0.6943	-0.0031	0.0111	36659	63137	11.7	0.3327	16	6884453	16	6884453	*	rs1492376	S	6934454	rs1492376	C	G	0.7154	-0.0089	0.0019	4.8e-06	682312	6934454	6884453	16	6884453	16	6884453	*	S	-0.279279	-4.68421
chr17:37265364:T:C	0.08231	T	C	0.8062	-0.0222	0.0128	36390	62462	0	0.6068	17	37265364	17	37265364	*	rs2248509	Y	35622267	rs2248509	T	C	0.792	-0.0094	0.0022	1.9e-05	636761	35622267	37265364	17	37265364	17	37265364	*	Y	-1.73438	-4.27273
chr2:164729075:C:T	0.7747	T	C	0.1475	-0.0041	0.0142	36659	63137	60.2	0.005091	2	164729075	2	164729075	*	rs1122004	Y	165585585	rs1122004	T	C	0.1442	0.0095	0.0024	0.00011	692473	165585585	164729075	2	164729075	2	164729075	*	Y	-0.288732	3.95833
chr5:113240227:A:G	0.6764	A	G	0.9476	0.0094	0.0226	36659	63137	0	0.6682	5	113240227	5	113240227	*	rs12188069	R	112575924	rs12188069	A	G	0.94908	-0.0226	0.0041	4.6e-08	691296	112575924	113240227	5	113240227	5	113240227	*	R	0.415929	-5.5122
chr3:18697448:G:A	0.5453	A	G	0.709	0.0068	0.0112	36659	63137	0	0.761	3	18697448	3	18697448	*	rs6550597	R	18738940	rs6550597	A	G	0.7288	0.0103	0.0019	8.6e-08	691609	18738940	18697448	3	18697448	3	18697448	*	R	0.607143	5.42105
chr15:58622433:G:A	0.0004801	A	G	0.3107	-0.0383	0.011	36659	63137	0	0.784	15	58622433	15	58622433	*	rs8043406	R	58914632	rs8043406	A	G	0.3175	0.0068	0.0019	0.00025	683811	58914632	58622433	15	58622433	15	58622433	*	R	-3.48182	3.57895
chr6:94090079:C:T	0.2901	T	C	0.589	-0.0109	0.0103	36659	63137	0	0.6678	6	94090079	6	94090079	*	rs682644	Y	94799797	rs682644	T	C	0.5876	0.0063	0.0017	0.00028	691986	94799797	94090079	6	94090079	6	94090079	*	Y	-1.05825	3.70588
chr2:216382459:T:G	0.2533	T	G	0.4112	-0.0119	0.0104	36659	63137	0	0.4831	2	216382459	2	216382459	*	rs1589493	K	217247182	rs1589493	T	G	0.4013	0.0067	0.0019	0.0004	538114	217247182	216382459	2	216382459	2	216382459	*	K	-1.14423	3.52632
chr11:68990445:C:A	0.9728	A	C	0.4477	-0.0003	0.0102	36659	63137	0	0.5332	11	68990445	11	68990445	*	rs2846207	M	68757913	rs2846207	A	C	0.4568	0.0079	0.0017	5e-06	690236	68757913	68990445	11	68990445	11	68990445	*	M	-0.0294118	4.64706
chr1:237316088:A:G	0.7026	A	G	0.6599	-0.0041	0.0108	36294	57031	15.2	0.303	1	237316088	1	237316088	*	rs2543036	R	237479388	rs2543036	A	G	0.6442	-0.0069	0.0018	0.00012	691327	237479388	237316088	1	237316088	1	237316088	*	R	-0.37963	-3.83333
chr14:74105171:G:A	0.867	A	G	0.1371	0.0025	0.0147	36659	63137	0	0.8575	14	74105171	14	74105171	*	rs17182783	R	74571874	rs17182783	A	G	0.1428	-0.0097	0.0024	7.8e-05	680748	74571874	74105171	14	74105171	14	74105171	*	R	0.170068	-4.04167
chr4:94301604:G:T	0.4279	T	G	0.57	0.0081	0.0102	36659	63137	5.8	0.3887	4	94301604	4	94301604	*	rs10856908	D	95222755	rs10856908	T	G	0.5907	-0.0079	0.0017	5.6e-06	691906	95222755	94301604	4	94301604	4	94301604	*	D	0.794118	-4.64706
chr9:125324921:G:C	0.1076	C	G	0.4599	0.0164	0.0102	36659	63137	49.3	0.03202	9	125324921	9	125324921	*	rs13297440	S	128087200	rs13297440	C	G	0.4504	-0.0067	0.0017	0.00011	691924	128087200	125324921	9	125324921	9	125324921	*	S	1.60784	-3.94118
chr6:147084023:C:T	0.5289	T	C	0.536	-0.0064	0.0102	36659	63137	0	0.7551	6	147084023	6	147084023	*	rs3734477	Y	147405159	rs3734477	T	C	0.5351	0.0068	0.0017	7.1e-05	687996	147405159	147084023	6	147084023	6	147084023	*	Y	-0.627451	4
chr8:34274468:C:T	0.3182	T	C	0.1286	0.015	0.015	36659	63137	0	0.5919	8	34274468	8	34274468	*	rs16881910	Y	34131986	rs16881910	T	C	0.1436	-0.0102	0.0025	3.7e-05	691304	34131986	34274468	8	34274468	8	34274468	*	Y	1	-4.08
chr7:32660493:G:T	0.01627	T	G	0.7276	0.0273	0.0114	36659	63137	0	0.5128	7	32660493	7	32660493	*	rs1901191	K	32700105	rs1901191	T	G	0.7318	0.0075	0.002	0.00015	684887	32700105	32660493	7	32660493	7	32660493	*	K	2.39474	3.75
chr13:88568073:C:T	0.6256	T	C	0.8871	-0.008	0.0163	36659	63137	0	0.5576	13	88568073	13	88568073	*	rs3858817	Y	89220328	rs3858817	T	C	0.88	-0.0136	0.0027	4.1e-07	691414	89220328	88568073	13	88568073	13	88568073	*	Y	-0.490798	-5.03704
chr10:34156962:C:A	0.1274	A	C	0.2353	0.0182	0.0119	36659	63137	0	0.6705	10	34156962	10	34156962	*	rs1036728	M	34445890	rs1036728	A	C	0.2185	-0.0084	0.002	3.1e-05	690631	34445890	34156962	10	34156962	10	34156962	*	M	1.52941	-4.2
chr13:58372624:G:T	0.3236	T	G	0.2476	0.0116	0.0117	36659	63137	0	0.47	13	58372624	13	58372624	*	rs9527790	K	58946758	rs9527790	T	G	0.2232	0.009	0.0021	1.1e-05	688005	58946758	58372624	13	58372624	13	58372624	*	K	0.991453	4.28571
chr12:41447575:A:G	0.194	A	G	0.8425	-0.0179	0.0138	36659	63137	26	0.1964	12	41447575	12	41447575	*	rs2733294	R	41841377	rs2733294	A	G	0.8317	-0.0091	0.0023	6.9e-05	688986	41841377	41447575	12	41447575	12	41447575	*	R	-1.2971	-3.95652
chr11:77351196:A:G	0.4304	A	G	0.9824	-0.0303	0.0384	36496	62732	26.5	0.2002	11	77351196	11	77351196	*	rs17135578	R	77062241	rs17135578	A	G	0.98	0.0256	0.0073	0.00045	519791	77062241	77351196	11	77351196	11	77351196	*	R	-0.789062	3.50685
chr3:26757451:T:A	0.8621	A	T	0.1254	-0.0027	0.0153	36659	63137	24.4	0.2109	3	26757451	3	26757451	*	rs6780792	W	26798942	rs6780792	A	T	0.1293	0.0091	0.0026	0.00036	690160	26798942	26757451	3	26757451	3	26757451	*	W	-0.176471	3.5
chr2:218537968:T:C	0.1396	T	C	0.4073	-0.0154	0.0104	36659	63137	0	0.5895	2	218537968	2	218537968	*	rs523305	Y	219402691	rs523305	T	C	0.3959	0.011	0.0017	3.1e-10	692102	219402691	218537968	2	218537968	2	218537968	*	Y	-1.48077	6.47059
chr20:52342419:T:C	0.9662	T	C	0.8093	-0.0005	0.0128	36659	63137	0	0.5444	20	52342419	20	52342419	*	rs6063777	Y	50958958	rs6063777	T	C	0.8111	0.0237	0.0022	7.5e-27	690783	50958958	52342419	20	52342419	20	52342419	*	Y	-0.0390625	10.7727
chr4:2990614:G:T	0.02761	T	G	0.3594	-0.0231	0.0105	36659	63137	37.1	0.1024	4	2990614	4	2990614	*	rs2471340	K	2992341	rs2471340	T	G	0.3538	-0.0079	0.0018	9.4e-06	692438	2992341	2990614	4	2990614	4	2990614	*	K	-2.2	-4.38889
chr14:46451559:C:T	0.921	T	C	0.5558	-0.001	0.0102	36659	63137	0	0.5839	14	46451559	14	46451559	*	rs1612831	Y	46920762	rs1612831	T	C	0.5486	-0.009	0.0017	2.3e-07	688482	46920762	46451559	14	46451559	14	46451559	*	Y	-0.0980392	-5.29412
chr8:8827443:G:A	0.1085	A	G	0.459	-0.0163	0.0102	36390	62462	29.4	0.1744	8	8827443	8	8827443	*	rs1533059	R	8684953	rs1533059	A	G	0.4674	0.0153	0.0017	2e-18	676018	8684953	8827443	8	8827443	8	8827443	*	R	-1.59804	9
chr10:50578864:T:C	0.1587	T	C	0.8103	0.0182	0.0129	36659	63137	0	0.9712	10	50578864	10	50578864	*	rs11006194	Y	52338624	rs11006194	T	C	0.8097	-0.0104	0.0022	1.6e-06	690731	52338624	50578864	10	50578864	10	50578864	*	Y	1.41085	-4.72727
chr17:48131431:A:T	0.08148	A	T	0.7739	0.021	0.0121	36659	63137	43.4	0.06083	17	48131431	17	48131431	*	rs12601412	H	46208793	rs12601412	A	T	0.7687	0.0098	0.002	1e-06	690132	46208793	48131431	17	48131431	17	48131431	*	H	1.73554	4.9
chr3:183936149:G:T	0.1309	T	G	0.3111	-0.0164	0.0109	36659	63137	9.6	0.3523	3	183936149	3	183936149	*	rs2139559	D	183653937	rs2139559	T	G	0.3143	-0.007	0.0019	0.00017	689777	183653937	183936149	3	183936149	3	183936149	*	D	-1.50459	-3.68421
chr8:63793981:T:C	0.2451	T	C	0.535	0.0118	0.0101	36659	63137	0.2	0.4388	8	63793981	8	63793981	*	rs791399	Y	64706538	rs791399	T	C	0.5294	0.011	0.0017	2.2e-10	682935	64706538	63793981	8	63793981	8	63793981	*	Y	1.16832	6.47059
chr11:43294669:T:C	0.4135	T	C	0.4688	-0.0083	0.0101	36659	63137	0	0.994	11	43294669	11	43294669	*	rs4595528	Y	43316219	rs4595528	T	C	0.4693	-0.0075	0.0019	8e-05	520817	43316219	43294669	11	43294669	11	43294669	*	Y	-0.821782	-3.94737
chr15:75759365:T:C	0.2364	T	C	0.7257	-0.0134	0.0113	36659	63137	35.7	0.1135	15	75759365	15	75759365	*	rs10519109	Y	76051706	rs10519109	T	C	0.7127	-0.0088	0.002	7.8e-06	685421	76051706	75759365	15	75759365	15	75759365	*	Y	-1.18584	-4.4
chr8:14278351:T:C	0.8217	T	C	0.7018	0.0025	0.011	36659	63137	0	0.6212	8	14278351	8	14278351	*	rs7000456	Y	14135860	rs7000456	T	C	0.7015	0.0079	0.0019	3e-05	684561	14135860	14278351	8	14278351	8	14278351	*	Y	0.227273	4.15789
chr11:46875357:G:C	0.6641	C	G	0.1307	-0.0066	0.0151	36659	63137	53	0.01919	11	46875357	11	46875357	*	rs4752946	S	46896908	rs4752946	C	G	0.1336	-0.011	0.0023	2e-06	795522	46896908	46875357	11	46875357	11	46875357	*	S	-0.437086	-4.78261
chr10:34545554:G:C	0.2009	C	G	0.3982	-0.0132	0.0103	36659	63137	22.1	0.2333	10	34545554	10	34545554	*	rs1624134	S	34834482	rs1624134	C	G	0.4068	0.0101	0.0018	1.1e-08	690572	34834482	34545554	10	34545554	10	34545554	*	S	-1.28155	5.61111
chr20:62925419:A:G	0.05533	A	G	0.7903	-0.0239	0.0125	36659	63137	0	0.4733	20	62925419	20	62925419	*	rs6011478	R	61556771	rs6011478	A	G	0.8036	0.0125	0.0022	1.3e-08	691999	61556771	62925419	20	62925419	20	62925419	*	R	-1.912	5.68182
chr2:164609939:T:G	0.03228	T	G	0.3868	-0.0225	0.0105	36659	63137	46.4	0.04505	2	164609939	2	164609939	*	rs11895467	D	165466449	rs11895467	T	G	0.3799	0.0078	0.0018	1.2e-05	686329	165466449	164609939	2	164609939	2	164609939	*	D	-2.14286	4.33333
chr4:144451388:T:G	0.6438	T	G	0.3984	0.0048	0.0103	36659	63137	8.3	0.3647	4	144451388	4	144451388	*	rs1490146	K	145372540	rs1490146	T	G	0.3966	0.0106	0.0017	1.5e-10	788024	145372540	144451388	4	144451388	4	144451388	*	K	0.466019	6.23529
chr16:72260446:G:C	0.6788	C	G	0.1811	0.0054	0.0131	36659	63137	0	0.5967	16	72260446	16	72260446	*	rs17669057	S	72294345	rs17669057	C	G	0.1762	-0.0094	0.0022	2.2e-05	690201	72294345	72260446	16	72260446	16	72260446	*	S	0.412214	-4.27273
chr5:72543854:A:C	0.7592	A	C	0.7688	-0.0037	0.012	36659	63137	0	0.8141	5	72543854	5	72543854	*	rs389306	M	71839681	rs389306	A	C	0.7842	-0.0119	0.0023	1.5e-07	517331	71839681	72543854	5	72543854	5	72543854	*	M	-0.308333	-5.17391
chr9:15586536:C:T	0.8207	T	C	0.4427	0.0023	0.0102	36659	63137	0	0.8285	9	15586536	9	15586536	*	rs10810402	Y	15586534	rs10810402	T	C	0.4387	-0.0174	0.0017	1.2e-23	685714	15586534	15586536	9	15586536	9	15586536	*	Y	0.22549	-10.2353
chr18:42091018:A:G	0.2359	A	G	0.6327	-0.0124	0.0105	36659	63137	52.1	0.02186	18	42091018	18	42091018	*	rs535626	R	39670982	rs535626	A	G	0.6287	-0.0121	0.0018	9.8e-12	691068	39670982	42091018	18	42091018	18	42091018	*	R	-1.18095	-6.72222
chr6:97793755:A:G	0.1302	A	G	0.8489	-0.0213	0.0141	36659	63137	0	0.9314	6	97793755	6	97793755	*	rs17810234	R	98241631	rs17810234	A	G	0.8497	-0.0105	0.0024	1e-05	692485	98241631	97793755	6	97793755	6	97793755	*	R	-1.51064	-4.375
chr12:24381336:A:G	0.05654	A	G	0.391	0.02	0.0105	36659	63137	28.5	0.1734	12	24381336	12	24381336	*	rs560542	R	24534270	rs560542	A	G	0.3897	0.0063	0.0018	0.00041	688405	24534270	24381336	12	24381336	12	24381336	*	R	1.90476	3.5
chr1:77119161:T:C	0.08317	T	C	0.4071	-0.0182	0.0105	36659	63137	23.7	0.2178	1	77119161	1	77119161	*	rs7522008	Y	77584846	rs7522008	T	C	0.4078	0.0086	0.0018	1.1e-06	683493	77584846	77119161	1	77119161	1	77119161	*	Y	-1.73333	4.77778
chr8:28912955:G:T	0.7728	T	G	0.1406	-0.0042	0.0145	36659	63137	39.4	0.08615	8	28912955	8	28912955	*	rs1512851	K	28770472	rs1512851	T	G	0.1399	0.0093	0.0025	0.00021	691504	28770472	28912955	8	28912955	8	28912955	*	K	-0.289655	3.72
chr3:195400381:C:T	0.0002757	T	C	0.2358	-0.0434	0.0119	36659	63137	0	0.8355	3	195400381	3	195400381	*	rs2029708	Y	195121110	rs2029708	T	C	0.2337	-0.0114	0.002	1.2e-08	690987	195121110	195400381	3	195400381	3	195400381	*	Y	-3.64706	-5.7
chr4:51819050:C:G	0.2506	C	G	0.7443	0.0135	0.0118	36659	63137	0	0.5041	4	51819050	4	51819050	*	rs4293843	S	52685216	rs4293843	C	G	0.7298	-0.0109	0.0019	2.3e-08	668006	52685216	51819050	4	51819050	4	51819050	*	S	1.14407	-5.73684
chr3:84659997:A:G	0.8838	A	G	0.6982	-0.0016	0.0109	36659	63137	0	0.4924	3	84659997	3	84659997	*	rs6806546	R	84709148	rs6806546	A	G	0.6998	0.0085	0.0019	6.8e-06	686476	84709148	84659997	3	84659997	3	84659997	*	R	-0.146789	4.47368
chr10:67102860:T:C	0.2713	T	C	0.5154	-0.0111	0.0101	36659	63137	40.9	0.07642	10	67102860	10	67102860	*	rs10997509	Y	68862618	rs10997509	T	C	0.5453	-0.0067	0.0017	9.1e-05	692017	68862618	67102860	10	67102860	10	67102860	*	Y	-1.09901	-3.94118
chr10:4453327:G:A	0.5292	A	G	0.0549	-0.0143	0.0228	36659	63137	0	0.8175	10	4453327	10	4453327	*	rs9943391	R	4495519	rs9943391	A	G	0.05426	0.014	0.004	0.00043	690383	4495519	4453327	10	4453327	10	4453327	*	R	-0.627193	3.5
chr2:39940619:A:G	0.2167	A	G	0.6629	-0.0131	0.0106	36659	63137	0	0.6892	2	39940619	2	39940619	*	rs979716	V	40167759	rs979716	A	G	0.6602	0.0073	0.0018	6e-05	685000	40167759	39940619	2	39940619	2	39940619	*	V	-1.23585	4.05556
chr8:10322414:A:G	0.00346	A	G	0.8427	-0.0406	0.0139	36390	62462	0	0.9609	8	10322414	8	10322414	*	rs17151745	R	10179924	rs17151745	A	G	0.8421	0.009	0.0024	0.00015	690019	10179924	10322414	8	10322414	8	10322414	*	R	-2.92086	3.75
chr5:177322927:C:G	0.9344	C	G	0.9585	-0.0021	0.0254	36659	63137	0	0.5883	5	177322927	5	177322927	*	rs10463065	S	176749928	rs10463065	C	G	0.95598	-0.0182	0.0043	2.3e-05	679120	176749928	177322927	5	177322927	5	177322927	*	S	-0.0826772	-4.23256
chr5:112958983:G:A	0.7701	A	G	0.3596	-0.0031	0.0106	36659	63137	0	0.7922	5	112958983	5	112958983	*	rs469523	R	112294680	rs469523	A	G	0.3597	0.0081	0.0018	7.9e-06	671684	112294680	112958983	5	112958983	5	112958983	*	R	-0.292453	4.5
chr5:114563379:T:A	0.7679	A	T	0.3181	-0.0032	0.0108	36659	63137	42.3	0.06716	5	114563379	5	114563379	*	rs370588	W	113899076	rs370588	A	T	0.3013	0.008	0.0019	2.2e-05	691743	113899076	114563379	5	114563379	5	114563379	*	W	-0.296296	4.21053
chr7:39499946:G:A	0.5222	A	G	0.0188	-0.0242	0.0378	36659	63137	32.3	0.141	7	39499946	7	39499946	*	rs11980909	R	39539545	rs11980909	A	G	0.01812	0.0244	0.0068	0.00034	655870	39539545	39499946	7	39499946	7	39499946	*	R	-0.640212	3.58824
chr5:114627866:G:C	0.6088	C	G	0.3181	-0.0055	0.0108	36659	63137	46.5	0.04433	5	114627866	5	114627866	*	rs1991228	V	113963563	rs1991228	C	G	0.3009	0.0081	0.0019	1.6e-05	690295	113963563	114627866	5	114627866	5	114627866	*	V	-0.509259	4.26316
chr5:51337163:A:G	0.5004	A	G	0.5793	0.0069	0.0102	36659	63137	0	0.8265	5	51337163	5	51337163	*	rs6449585	R	50632997	rs6449585	A	G	0.5667	-0.0065	0.0017	0.00017	692507	50632997	51337163	5	51337163	5	51337163	*	R	0.676471	-3.82353
chr18:59216087:T:G	0.1083	T	G	0.8233	-0.0213	0.0132	36659	63137	0	0.5231	18	59216087	18	59216087	*	rs7243357	K	56883319	rs7243357	T	G	0.8272	0.0194	0.0021	9.1e-20	791550	56883319	59216087	18	59216087	18	59216087	*	K	-1.61364	9.2381
chr11:38641887:G:C	0.1358	C	G	0.3967	0.0155	0.0104	36659	63137	37	0.1033	11	38641887	11	38641887	*	rs12807104	S	38663437	rs12807104	C	G	0.4216	-0.0077	0.0018	1e-05	687503	38663437	38641887	11	38641887	11	38641887	*	S	1.49038	-4.27778
chr3:156568253:G:A	0.1299	A	G	0.1463	-0.0216	0.0143	36659	63137	38	0.09602	3	156568253	3	156568253	*	rs9844816	R	156286042	rs9844816	A	G	0.147	-0.0144	0.0027	5.8e-08	527190	156286042	156568253	3	156568253	3	156568253	*	R	-1.51049	-5.33333
chr1:62170986:G:A	0.04489	A	G	0.0871	0.0366	0.0182	36659	63137	0	0.74	1	62170986	1	62170986	*	rs6587957	R	62636658	rs6587957	A	G	0.07425	0.0123	0.0034	0.00026	683606	62636658	62170986	1	62170986	1	62170986	*	R	2.01099	3.61765
chr2:141587438:T:G	0.4881	T	G	0.898	0.0116	0.0167	36659	63137	0	0.5075	2	141587438	2	141587438	*	rs17791266	K	142345007	rs17791266	T	G	0.8968	0.0127	0.0028	4.9e-06	691592	142345007	141587438	2	141587438	2	141587438	*	K	0.694611	4.53571
chr13:58570500:G:A	0.9376	A	G	0.3206	-0.0008	0.0108	36659	63137	0	0.5463	13	58570500	13	58570500	*	rs4884310	R	59144634	rs4884310	A	G	0.3256	-0.0121	0.002	1.7e-09	526417	59144634	58570500	13	58570500	13	58570500	*	R	-0.0740741	-6.05
chr11:15077172:G:A	0.4815	A	G	0.2797	0.008	0.0113	36659	63137	0	0.7843	11	15077172	11	15077172	*	rs2282653	R	15098718	rs2282653	A	G	0.2903	-0.008	0.0019	3e-05	687994	15098718	15077172	11	15077172	11	15077172	*	R	0.707965	-4.21053
chr12:15308851:A:G	0.8142	A	G	0.7032	-0.0026	0.0111	36659	63137	0	0.8461	12	15308851	12	15308851	*	rs11056422	R	15461785	rs11056422	A	G	0.7009	-0.0074	0.0019	0.00011	684037	15461785	15308851	12	15308851	12	15308851	*	R	-0.234234	-3.89474
chr10:27631648:G:A	0.9027	A	G	0.4292	0.0012	0.0102	36659	63137	5.4	0.392	10	27631648	10	27631648	*	rs1168584	R	27920577	rs1168584	A	G	0.4278	-0.0071	0.0017	3.9e-05	690233	27920577	27631648	10	27631648	10	27631648	*	R	0.117647	-4.17647
chr10:34818805:A:G	0.2391	A	G	0.133	0.0175	0.0148	36659	63137	0	0.6096	10	34818805	10	34818805	*	rs4078277	R	35107733	rs4078277	A	G	0.1249	-0.0096	0.0026	0.00022	692339	35107733	34818805	10	34818805	10	34818805	*	R	1.18243	-3.69231
chr2:141509298:G:A	0.5859	A	G	0.8122	-0.007	0.0129	36659	63137	0	0.9578	2	141509298	2	141509298	*	rs4954914	R	142266867	rs4954914	A	G	0.8126	0.0125	0.0022	1e-08	689315	142266867	141509298	2	141509298	2	141509298	*	R	-0.542636	5.68182
chr2:142290519:C:G	0.2745	C	G	0.909	0.0192	0.0176	36659	63137	0	0.7659	2	142290519	2	142290519	*	rs6721382	S	143048088	rs6721382	C	G	0.90441	-0.0124	0.0033	0.00015	662492	143048088	142290519	2	142290519	2	142290519	*	S	1.09091	-3.75758
chr4:38720114:C:G	0.2456	C	G	0.5417	-0.0121	0.0104	36659	63137	0.2	0.4389	4	38720114	4	38720114	*	rs2045768	S	38721735	rs2045768	C	G	0.57	-0.0093	0.0017	4.5e-08	769038	38721735	38720114	4	38720114	4	38720114	*	S	-1.16346	-5.47059
chr9:70887454:T:C	0.7592	T	C	0.5676	-0.0031	0.0102	36659	63137	0	0.7717	9	70887454	9	70887454	*	rs2993012	Y	73502370	rs2993012	T	C	0.5768	0.0065	0.0018	0.00019	687370	73502370	70887454	9	70887454	9	70887454	*	Y	-0.303922	3.61111
chr5:113288166:T:A	0.7817	A	T	0.0746	-0.0053	0.0191	36659	63137	19.7	0.2555	5	113288166	5	113288166	*	rs971373	W	112623863	rs971373	A	T	0.07776	0.014	0.0034	3.6e-05	692243	112623863	113288166	5	113288166	5	113288166	*	W	-0.277487	4.11765
chr2:206385896:A:T	0.87	A	T	0.7374	0.0019	0.0115	36659	63137	0	0.9283	2	206385896	2	206385896	*	rs12053062	W	207250620	rs12053062	A	T	0.7261	-0.0126	0.0019	4.7e-11	691969	207250620	206385896	2	206385896	2	206385896	*	W	0.165217	-6.63158
chr5:159033204:G:A	0.7303	A	G	0.4083	-0.0036	0.0103	36659	63137	5.7	0.3887	5	159033204	5	159033204	*	rs7734385	R	158460212	rs7734385	A	G	0.4194	-0.0092	0.0016	2.5e-08	792317	158460212	159033204	5	159033204	5	159033204	*	R	-0.349515	-5.75
chr3:11392669:T:C	0.566	T	C	0.3997	-0.0059	0.0103	36659	63137	0	0.5726	3	11392669	3	11392669	*	rs9310379	Y	11434143	rs9310379	T	C	0.3915	0.0067	0.0018	0.00015	689923	11434143	11392669	3	11392669	3	11392669	*	Y	-0.572816	3.72222
chr6:5607922:C:A	0.5284	A	C	0.2379	-0.0075	0.0119	36659	63137	0	0.498	6	5607922	6	5607922	*	rs6942133	M	5608155	rs6942133	A	C	0.2322	0.0094	0.0021	7.9e-06	687209	5608155	5607922	6	5607922	6	5607922	*	M	-0.630252	4.47619
chr1:46153355:G:C	0.3152	C	G	0.1322	-0.0152	0.0152	36659	63137	30.4	0.1571	1	46153355	1	46153355	*	rs10493121	S	46619027	rs10493121	C	G	0.1356	-0.0108	0.0025	1.3e-05	691842	46619027	46153355	1	46153355	1	46153355	*	S	-1	-4.32
chr15:58662837:C:T	0.0002492	T	C	0.1244	-0.0567	0.0155	36659	63137	0	0.5645	15	58662837	15	58662837	*	rs12906705	Y	58955036	rs12906705	T	C	0.1287	0.0155	0.0025	8.3e-10	691161	58955036	58662837	15	58662837	15	58662837	*	Y	-3.65806	6.2
chr20:17280108:A:G	0.06177	A	G	0.7901	0.0234	0.0125	36659	63137	0	0.4912	20	17280108	20	17280108	*	rs17702825	R	17260753	rs17702825	A	G	0.7765	-0.0076	0.002	0.00018	688464	17260753	17280108	20	17280108	20	17280108	*	R	1.872	-3.8
chr18:25467643:A:C	0.4446	A	C	0.6224	-0.008	0.0105	36659	63137	0	0.8324	18	25467643	18	25467643	*	rs882570	M	23047607	rs882570	A	C	0.6226	0.0066	0.0018	0.0002	692220	23047607	25467643	18	25467643	18	25467643	*	M	-0.761905	3.66667
chr8:78407439:A:T	0.8112	A	T	0.7296	0.0027	0.0113	36659	63137	0	0.5884	8	78407439	8	78407439	*	rs12679824	W	79319674	rs12679824	A	T	0.7357	0.0076	0.002	0.00014	691243	79319674	78407439	8	78407439	8	78407439	*	W	0.238938	3.8
chr12:49298704:T:G	0.03858	T	G	0.818	-0.027	0.0131	36659	63137	9.2	0.3563	12	49298704	12	49298704	*	rs7342384	K	49692487	rs7342384	T	G	0.8155	-0.0097	0.0023	2.5e-05	637350	49692487	49298704	12	49298704	12	49298704	*	K	-2.06107	-4.21739
chr1:87549397:T:C	0.8423	T	C	0.7297	-0.0023	0.0115	36659	63137	0	0.8727	1	87549397	1	87549397	*	rs7355015	Y	88015080	rs7355015	T	C	0.7342	-0.0084	0.0019	1.5e-05	691577	88015080	87549397	1	87549397	1	87549397	*	Y	-0.2	-4.42105
chr1:8553359:C:A	0.1203	A	C	0.5759	-0.016	0.0103	36659	63137	0	0.548	1	8553359	1	8553359	*	rs2016084	M	8613418	rs2016084	A	C	0.6227	0.0104	0.0018	3.7e-09	691893	8613418	8553359	1	8553359	1	8553359	*	M	-1.5534	5.77778
chr2:941702:A:G	0.4151	A	G	0.7146	0.009	0.0111	36659	63137	0	0.8628	2	941702	2	941702	*	rs7603623	R	937388	rs7603623	A	G	0.7198	0.0094	0.0019	7.2e-07	691862	937388	941702	2	941702	2	941702	*	R	0.810811	4.94737
chr14:103407878:T:C	0.8087	T	C	0.6523	-0.0026	0.0107	36659	63137	0	0.6785	14	103407878	14	103407878	*	rs12879663	Y	103874215	rs12879663	T	C	0.6339	-0.0112	0.0018	3e-10	691552	103874215	103407878	14	103407878	14	103407878	*	Y	-0.242991	-6.22222
chr4:161139552:A:T	0.7186	A	T	0.4403	-0.0037	0.0102	36659	63137	17.5	0.2766	4	161139552	4	161139552	*	rs1608476	W	162060704	rs1608476	A	T	0.4398	0.0062	0.0017	0.00034	690031	162060704	161139552	4	161139552	4	161139552	*	W	-0.362745	3.64706
chr6:61217314:T:C	0.02636	T	C	0.3872	-0.0236	0.0106	36659	63137	0	0.5632	6	61217314	6	61217314	*	rs9378077	Y	62020400	rs9378077	A	G	0.3657	0.0079	0.0018	1.2e-05	678635	62020400	61217314	6	61217314	6	61217314	*	Y	-2.22642	4.38889
chr6:46356919:G:C	0.8096	C	G	0.508	0.0025	0.0103	36659	63137	0	0.9474	6	46356919	6	46356919	*	rs1104943	S	46324656	rs1104943	C	G	0.5303	0.0112	0.0017	9.5e-11	682945	46324656	46356919	6	46356919	6	46356919	*	S	0.242718	6.58824
chr19:23330167:C:T	0.7303	T	C	0.2096	0.0043	0.0124	36659	63137	45	0.05183	19	23330167	19	23330167	*	rs1816639	Y	23512969	rs1816639	T	C	0.2149	-0.0087	0.0021	3.3e-05	692597	23512969	23330167	19	23330167	19	23330167	*	Y	0.346774	-4.14286
chr12:38202621:C:T	0.4541	T	C	0.0226	-0.0257	0.0344	36659	63137	9.1	0.3574	12	38202621	12	38202621	*	rs12231730	Y	38596423	rs12231730	T	C	0.02409	-0.0203	0.0054	0.00018	687672	38596423	38202621	12	38202621	12	38202621	*	Y	-0.747093	-3.75926
chr2:207203655:T:C	0.7544	T	C	0.395	0.0032	0.0104	36659	63137	6.5	0.3821	2	207203655	2	207203655	*	rs1920049	Y	208068379	rs1920049	T	C	0.379	-0.0067	0.0018	0.00015	689438	208068379	207203655	2	207203655	2	207203655	*	Y	0.307692	-3.72222
chr6:63475214:T:C	0.03691	T	C	0.4266	-0.0214	0.0103	36659	63137	10.2	0.3472	6	63475214	6	63475214	*	rs9361838	Y	64185119	rs9361838	T	C	0.4337	-0.011	0.0017	2e-10	692136	64185119	63475214	6	63475214	6	63475214	*	Y	-2.07767	-6.47059
chr14:29193149:C:G	0.9053	C	G	0.7076	0.0013	0.0111	36659	63137	0	0.6918	14	29193149	14	29193149	*	rs10132411	S	29662355	rs10132411	C	G	0.7143	-0.0111	0.0019	9.2e-09	687151	29662355	29193149	14	29193149	14	29193149	*	S	0.117117	-5.84211
chr12:56444195:C:T	0.0122	T	C	0.0777	0.0488	0.0195	36659	63137	22.7	0.2273	12	56444195	12	56444195	*	rs774044	Y	56837979	rs774044	T	C	0.0525	-0.017	0.0038	7.1e-06	690972	56837979	56444195	12	56444195	12	56444195	*	Y	2.50256	-4.47368
chr14:29226419:A:G	0.0746	A	G	0.4125	-0.0183	0.0103	36659	63137	26.6	0.1907	14	29226419	14	29226419	*	rs1956229	R	29695625	rs1956229	A	G	0.3965	-0.0098	0.0018	3.4e-08	688162	29695625	29226419	14	29226419	14	29226419	*	R	-1.7767	-5.44444
chr9:132806632:T:C	0.7251	T	C	0.7329	0.004	0.0114	36659	63137	28.4	0.1745	9	132806632	9	132806632	*	rs369511	Y	135682019	rs369511	T	C	0.7303	0.0074	0.002	0.00015	692520	135682019	132806632	9	132806632	9	132806632	*	Y	0.350877	3.7
chr12:49091590:C:G	0.257	C	G	0.6514	-0.0122	0.0108	36659	63137	5.2	0.3935	12	49091590	12	49091590	*	rs11168854	S	49485373	rs11168854	C	G	0.6348	-0.008	0.0017	3.2e-06	791378	49485373	49091590	12	49091590	12	49091590	*	S	-1.12963	-4.70588
chr4:27042530:A:G	0.4291	A	G	0.2851	0.0091	0.0115	36659	63137	51.4	0.02441	4	27042530	4	27042530	*	rs2871258	R	27044152	rs2871258	A	G	0.2789	0.0078	0.002	6.9e-05	686543	27044152	27042530	4	27042530	4	27042530	*	R	0.791304	3.9
chr2:208373606:C:T	0.52	T	C	0.0255	0.0206	0.032	36659	63137	0	0.9674	2	208373606	2	208373606	*	rs11893137	Y	209238331	rs11893137	T	C	0.02777	0.0214	0.0058	0.00021	510973	209238331	208373606	2	208373606	2	208373606	*	Y	0.64375	3.68966
chr1:190153544:G:A	0.6717	A	G	0.4999	-0.0043	0.0101	36659	63137	15.1	0.3006	1	190153544	1	190153544	*	rs1418803	R	190122674	rs1418803	A	G	0.4931	0.0127	0.0017	1.8e-13	682991	190122674	190153544	1	190153544	1	190153544	*	R	-0.425743	7.47059
chr8:33979515:A:C	0.03919	A	C	0.4797	-0.0209	0.0102	36659	63137	4.8	0.3978	8	33979515	8	33979515	*	rs7463110	M	33837033	rs7463110	A	C	0.4629	0.0068	0.0017	9.5e-05	690954	33837033	33979515	8	33979515	8	33979515	*	M	-2.04902	4
chr7:77834526:C:T	0.7781	T	C	0.2628	-0.0032	0.0115	36659	63137	0	0.7619	7	77834526	7	77834526	*	rs11772392	Y	77463843	rs11772392	T	C	0.2694	0.0083	0.0019	1.8e-05	692132	77463843	77834526	7	77834526	7	77834526	*	Y	-0.278261	4.36842
chr3:84350844:A:G	0.9076	A	G	0.4562	0.0012	0.0101	36659	63137	19	0.2621	3	84350844	3	84350844	*	rs13098925	R	84399995	rs13098925	A	G	0.4678	-0.0102	0.0017	3.1e-09	691998	84399995	84350844	3	84350844	3	84350844	*	R	0.118812	-6
chr6:55271819:A:T	0.0147	A	T	0.1995	-0.0309	0.0127	36659	63137	38	0.096	6	55271819	6	55271819	*	rs2653347	W	55136617	rs2653347	A	T	0.211	0.0101	0.0023	9.3e-06	527769	55136617	55271819	6	55271819	6	55271819	*	W	-2.43307	4.3913
chr3:70020756:G:A	0.07028	A	G	0.3355	0.0194	0.0107	36659	63137	0	0.9498	3	70020756	3	70020756	*	rs17785152	R	70069907	rs17785152	A	G	0.3507	-0.0076	0.0018	2.7e-05	691181	70069907	70020756	3	70020756	3	70020756	*	R	1.81308	-4.22222
chr3:118036587:G:T	0.9436	T	G	0.2558	0.0008	0.0115	36659	63137	0	0.6921	3	118036587	3	118036587	*	rs7618215	K	117755434	rs7618215	T	G	0.2595	0.0088	0.002	8.7e-06	689429	117755434	118036587	3	118036587	3	118036587	*	K	0.0695652	4.4
chr5:153784093:A:C	0.441	A	C	0.4611	0.0078	0.0101	36659	63137	0	0.9262	5	153784093	5	153784093	*	rs1461233	M	153163653	rs1461233	A	C	0.4766	0.0083	0.0017	1.4e-06	690777	153163653	153784093	5	153784093	5	153784093	*	M	0.772277	4.88235
chr11:17383786:C:T	0.03118	T	C	0.3478	-0.0227	0.0105	36659	63137	0	0.9566	11	17383786	11	17383786	*	rs10832785	Y	17405333	rs10832785	T	C	0.361	0.0075	0.0019	5e-05	592356	17405333	17383786	11	17383786	11	17383786	*	Y	-2.1619	3.94737
chr2:231863822:G:A	0.8736	A	G	0.2267	-0.0019	0.0121	36659	63137	0	0.8882	2	231863822	2	231863822	*	rs2067563	R	232728532	rs2067563	A	G	0.224	0.0102	0.0021	1e-06	692256	232728532	231863822	2	231863822	2	231863822	*	R	-0.157025	4.85714
chr20:8296322:G:A	0.05561	A	G	0.3679	-0.0202	0.0106	36659	63137	0	0.507	20	8296322	20	8296322	*	rs2745755	R	8276969	rs2745755	A	G	0.3623	-0.0067	0.0018	0.00027	681044	8276969	8296322	20	8296322	20	8296322	*	R	-1.90566	-3.72222
chr2:229817189:A:G	0.9553	A	G	0.6514	0.0006	0.0106	36659	63137	18.8	0.2647	2	229817189	2	229817189	*	rs3791837	R	230681905	rs3791837	A	G	0.6585	-0.0148	0.0018	5.9e-16	691327	230681905	229817189	2	229817189	2	229817189	*	R	0.0566038	-8.22222
chr6:96876969:A:T	0.5146	A	T	0.7269	0.0074	0.0113	36659	63137	0	0.6932	6	96876969	6	96876969	*	rs1328122	W	97324845	rs1328122	A	T	0.7309	0.0071	0.0019	0.00028	691425	97324845	96876969	6	96876969	6	96876969	*	W	0.654867	3.73684
chr1:41841093:A:C	0.3922	A	C	0.6024	-0.0089	0.0104	36659	63137	43.5	0.06021	1	41841093	1	41841093	*	rs592083	M	42306764	rs592083	A	C	0.585	0.0061	0.0017	0.00048	684278	42306764	41841093	1	41841093	1	41841093	*	M	-0.855769	3.58824
chr9:100284889:T:C	0.7894	T	C	0.4302	-0.0027	0.0102	36659	63137	25.1	0.2046	9	100284889	9	100284889	*	rs2065997	Y	103047171	rs2065997	T	C	0.4192	0.0107	0.0019	1.4e-08	536168	103047171	100284889	9	100284889	9	100284889	*	Y	-0.264706	5.63158
chr12:84172570:A:G	0.04622	A	G	0.2421	-0.0235	0.0118	36659	63137	20.9	0.2444	12	84172570	12	84172570	*	rs2086621	R	84566349	rs2086621	A	G	0.2525	-0.0072	0.002	0.0003	692454	84566349	84172570	12	84172570	12	84172570	*	R	-1.99153	-3.6
chr4:52023436:T:A	0.526	A	T	0.5722	0.0065	0.0103	36659	63137	0	0.4492	4	52023436	4	52023436	*	rs225165	W	52889602	rs225165	A	T	0.5827	-0.0076	0.0017	9.9e-06	692132	52889602	52023436	4	52023436	4	52023436	*	W	0.631068	-4.47059
chr1:16524945:C:T	0.5862	T	C	0.3271	-0.0061	0.0112	36659	63137	33.9	0.1275	1	16524945	1	16524945	*	rs10907231	Y	16851440	rs10907231	T	C	0.3485	-0.0087	0.0019	2.9e-06	651163	16851440	16524945	1	16524945	1	16524945	*	Y	-0.544643	-4.57895
chr10:6762631:G:A	0.7323	A	G	0.8617	0.0051	0.015	36659	63137	0	0.493	10	6762631	10	6762631	*	rs10904914	R	6804593	rs10904914	A	G	0.8706	0.0096	0.0024	6.6e-05	787993	6804593	6762631	10	6762631	10	6762631	*	R	0.34	4
chr5:166272436:C:T	0.5891	T	C	0.4183	0.0055	0.0102	36659	63137	0	0.5265	5	166272436	5	166272436	*	rs17465517	Y	165699441	rs17465517	T	C	0.4378	-0.0064	0.0017	0.00022	688679	165699441	166272436	5	166272436	5	166272436	*	Y	0.539216	-3.76471
chr12:47189389:G:A	0.8768	A	G	0.5703	-0.0016	0.0102	36659	63137	0	0.839	12	47189389	12	47189389	*	rs4768779	R	47583172	rs4768779	A	G	0.5834	-0.007	0.0017	6.8e-05	691850	47583172	47189389	12	47189389	12	47189389	*	R	-0.156863	-4.11765
chr20:52541309:G:T	0.8573	T	G	0.6902	0.002	0.011	36659	63137	0	0.4492	20	52541309	20	52541309	*	rs6068220	D	51157848	rs6068220	T	G	0.6972	0.0124	0.0019	5.1e-11	691880	51157848	52541309	20	52541309	20	52541309	*	D	0.181818	6.52632
chr1:190676423:C:A	0.001444	A	C	0.4258	-0.0324	0.0102	36659	63137	0	0.7361	1	190676423	1	190676423	*	rs1325222	M	190645553	rs1325222	A	C	0.434	0.0065	0.0017	0.00018	692302	190645553	190676423	1	190676423	1	190676423	*	M	-3.17647	3.82353
chr11:24616643:G:A	0.9442	A	G	0.1674	-0.0009	0.0135	36659	63137	0	0.6734	11	24616643	11	24616643	*	rs12287940	R	24638189	rs12287940	A	G	0.1657	-0.0085	0.0023	0.0002	692035	24638189	24616643	11	24616643	11	24616643	*	R	-0.0666667	-3.69565
chr6:160222980:C:T	0.6206	T	C	0.1138	-0.0078	0.0158	36659	63137	35.2	0.1172	6	160222980	6	160222980	*	rs3127575	Y	160644012	rs3127575	T	C	0.123	-0.0089	0.0025	0.00031	792399	160644012	160222980	6	160222980	6	160222980	*	Y	-0.493671	-3.56
chr16:3510901:A:G	0.9602	A	G	0.5023	0.0005	0.0103	36659	63137	0	0.6837	16	3510901	16	3510901	*	rs7202780	R	3560901	rs7202780	A	G	0.4878	-0.0112	0.0017	1.3e-10	689028	3560901	3510901	16	3510901	16	3510901	*	R	0.0485437	-6.58824
chr8:60014115:C:T	0.2397	T	C	0.4226	0.0121	0.0103	36659	63137	0	0.9813	8	60014115	8	60014115	*	rs575745	Y	60926674	rs575745	T	C	0.4095	-0.0078	0.0017	6.6e-06	692290	60926674	60014115	8	60014115	8	60014115	*	Y	1.17476	-4.58824
chr5:75692544:A:G	0.563	A	G	0.5386	-0.0059	0.0103	36659	63137	12.2	0.3276	5	75692544	5	75692544	*	rs888789	R	74988369	rs888789	A	G	0.5403	0.0188	0.0017	7.9e-27	693796	74988369	75692544	5	75692544	5	75692544	*	R	-0.572816	11.0588
chr3:157367908:C:A	0.4205	A	C	0.388	-0.0083	0.0103	36659	63137	1.6	0.4268	3	157367908	3	157367908	*	rs4680359	M	157085697	rs4680359	A	C	0.3698	0.008	0.0018	8.8e-06	687346	157085697	157367908	3	157367908	3	157367908	*	M	-0.805825	4.44444
chr16:67415928:A:G	0.4959	A	G	0.5556	0.007	0.0103	36659	63137	15	0.3014	16	67415928	16	67415928	*	rs7206718	R	67449831	rs7206718	A	G	0.5829	-0.008	0.0018	8.7e-06	680293	67449831	67415928	16	67415928	16	67415928	*	R	0.679612	-4.44444
chr15:52095213:T:C	0.848	T	C	0.5885	-0.002	0.0103	36659	63137	0	0.6762	15	52095213	15	52095213	*	rs4776002	Y	52387410	rs4776002	T	C	0.5933	0.009	0.0017	1.2e-07	772429	52387410	52095213	15	52095213	15	52095213	*	Y	-0.194175	5.29412
chr10:33790015:A:G	0.4946	A	G	0.8877	0.0109	0.0159	36659	63137	44.7	0.05363	10	33790015	10	33790015	*	rs17231127	R	34078943	rs17231127	A	G	0.8872	0.0099	0.0027	0.00032	690051	34078943	33790015	10	33790015	10	33790015	*	R	0.685535	3.66667
chr20:51117598:A:C	0.6951	A	C	0.5985	-0.0041	0.0105	36659	63137	0	0.489	20	51117598	20	51117598	*	rs230008	M	49734135	rs230008	A	C	0.5838	0.0088	0.0018	6e-07	678520	49734135	51117598	20	51117598	20	51117598	*	M	-0.390476	4.88889
chr4:118326590:G:A	0.398	A	G	0.1469	-0.012	0.0142	36659	63137	43.8	0.05877	4	118326590	4	118326590	*	rs17516450	R	119247745	rs17516450	A	G	0.1496	-0.0119	0.0024	8.8e-07	676925	119247745	118326590	4	118326590	4	118326590	*	R	-0.84507	-4.95833
chr9:115438509:T:C	0.6483	T	C	0.6286	-0.0048	0.0104	36659	63137	0	0.778	9	115438509	9	115438509	*	rs2188046	Y	118200788	rs2188046	T	C	0.6168	0.0086	0.0018	1.4e-06	688173	118200788	115438509	9	115438509	9	115438509	*	Y	-0.461538	4.77778
chr6:21045177:G:C	0.4908	C	G	0.1947	-0.0088	0.0127	36659	63137	16.8	0.2839	6	21045177	6	21045177	*	rs201324	S	21045408	rs201324	C	G	0.1954	-0.0078	0.0022	0.00035	691884	21045408	21045177	6	21045177	6	21045177	*	S	-0.692913	-3.54545
chr2:103680482:G:C	0.2255	C	G	0.5248	0.0122	0.0101	36659	63137	0	0.5987	2	103680482	2	103680482	*	rs264939	S	104296940	rs264939	C	G	0.5429	-0.0104	0.0017	1.6e-09	691232	104296940	103680482	2	103680482	2	103680482	*	S	1.20792	-6.11765
chr3:118343939:G:T	0.3824	T	G	0.827	-0.0118	0.0135	36659	63137	0	0.4533	3	118343939	3	118343939	*	rs705265	K	118062786	rs705265	T	G	0.8212	-0.0123	0.0023	4.9e-08	691607	118062786	118343939	3	118343939	3	118343939	*	K	-0.874074	-5.34783
chr17:80715103:A:G	0.3954	A	G	0.7777	-0.0103	0.0121	36659	63137	12.6	0.3237	17	80715103	17	80715103	*	rs7211818	R	78688903	rs7211818	A	G	0.7808	-0.0107	0.0021	2.8e-07	691629	78688903	80715103	17	80715103	17	80715103	*	R	-0.85124	-5.09524
chr7:113931006:T:C	0.4198	T	C	0.4856	0.0083	0.0103	36659	63137	33.1	0.1339	7	113931006	7	113931006	*	rs4730605	Y	113571061	rs4730605	T	C	0.4788	0.0154	0.0019	3e-16	527180	113571061	113931006	7	113931006	7	113931006	*	Y	0.805825	8.10526
chr13:53550168:A:G	0.787	A	G	0.5579	-0.0027	0.0101	36659	63137	0	0.7339	13	53550168	13	53550168	*	rs9536460	R	54124303	rs9536460	A	G	0.5599	0.0151	0.0017	4.3e-18	691741	54124303	53550168	13	53550168	13	53550168	*	R	-0.267327	8.88235
chr5:96540821:C:T	0.2555	T	C	0.4139	0.0117	0.0103	36659	63137	0	0.7256	5	96540821	5	96540821	*	rs11135467	Y	95876525	rs11135467	T	C	0.4163	-0.0078	0.0017	7.2e-06	687985	95876525	96540821	5	96540821	5	96540821	*	Y	1.13592	-4.58824
chr10:114206388:C:G	0.09655	C	G	0.7602	-0.0195	0.0118	36659	63137	0	0.7451	10	114206388	10	114206388	*	rs17091424	S	115966147	rs17091424	C	G	0.7649	-0.0097	0.002	1.6e-06	691518	115966147	114206388	10	114206388	10	114206388	*	S	-1.65254	-4.85
chr6:129071559:A:G	0.9331	A	G	0.7579	0.001	0.0118	36659	63137	0	0.8258	6	129071559	6	129071559	*	rs12210785	R	129392704	rs12210785	A	G	0.7644	0.0086	0.002	2.7e-05	684812	129392704	129071559	6	129071559	6	129071559	*	R	0.0847458	4.3
chr4:26990554:G:C	0.5517	C	G	0.2629	0.0069	0.0116	36659	63137	46.5	0.04415	4	26990554	4	26990554	*	rs10007132	S	26992176	rs10007132	C	G	0.2771	0.009	0.0021	1.7e-05	528396	26992176	26990554	4	26990554	4	26990554	*	S	0.594828	4.28571
chr20:9562081:G:A	0.8136	A	G	0.2992	-0.0026	0.011	36659	63137	0	0.9215	20	9562081	20	9562081	*	rs6056704	R	9542728	rs6056704	A	G	0.297	0.0086	0.0019	6.6e-06	692367	9542728	9562081	20	9562081	20	9562081	*	R	-0.236364	4.52632
chr17:44002197:C:G	0.5028	C	G	0.1639	0.0093	0.0139	36659	63137	0	0.8651	17	44002197	17	44002197	*	rs1859223	S	42079565	rs1859223	C	G	0.1537	0.0092	0.0025	0.00021	682986	42079565	44002197	17	44002197	17	44002197	*	S	0.669065	3.68
chr18:37052375:C:T	0.1499	T	C	0.1353	-0.0212	0.0147	36659	63137	0	0.9797	18	37052375	18	37052375	*	rs7237347	Y	34632338	rs7237347	T	C	0.1361	0.0103	0.0025	3.6e-05	692497	34632338	37052375	18	37052375	18	37052375	*	Y	-1.44218	4.12
chr12:25644790:G:A	0.4592	A	G	0.6736	-0.008	0.0108	36659	63137	0	0.9786	12	25644790	12	25644790	*	rs1858283	R	25797724	rs1858283	A	G	0.6853	-0.0074	0.0019	7.5e-05	686498	25797724	25644790	12	25644790	12	25644790	*	R	-0.740741	-3.89474
chr16:10114361:G:T	0.7744	T	G	0.3519	0.003	0.0105	36659	63137	5.5	0.3912	16	10114361	16	10114361	*	rs7195732	K	10208218	rs7195732	T	G	0.3532	0.0083	0.0018	4.3e-06	685647	10208218	10114361	16	10114361	16	10114361	*	K	0.285714	4.61111
chr17:41095840:T:C	0.4206	T	C	0.3771	-0.0084	0.0104	36659	63137	0	0.5423	17	41095840	17	41095840	*	rs7225713	Y	39252092	rs7225713	T	C	0.3675	0.0096	0.0018	8.7e-08	686586	39252092	41095840	17	41095840	17	41095840	*	Y	-0.807692	5.33333
chr1:72088410:C:T	0.8481	T	C	0.5576	0.0019	0.0102	36659	63137	0	0.7716	1	72088410	1	72088410	*	rs2821260	Y	72554093	rs2821260	T	C	0.5699	-0.0185	0.0016	1.8e-29	789613	72554093	72088410	1	72088410	1	72088410	*	Y	0.186275	-11.5625
chr10:68200334:T:C	0.7387	T	C	0.3264	0.0036	0.0108	36659	63137	6.2	0.3846	10	68200334	10	68200334	*	rs4746739	Y	69960091	rs4746739	T	C	0.3081	0.0088	0.0019	2.5e-06	692387	69960091	68200334	10	68200334	10	68200334	*	Y	0.333333	4.63158
chr4:61914104:A:G	0.1426	A	G	0.3062	-0.016	0.0109	36659	63137	0	0.6091	4	61914104	4	61914104	*	rs1355368	R	62779822	rs1355368	A	G	0.2976	-0.008	0.0019	2e-05	692102	62779822	61914104	4	61914104	4	61914104	*	R	-1.46789	-4.21053
chr13:96058284:C:A	0.4935	A	C	0.3532	-0.0072	0.0105	36659	63137	41.8	0.07026	13	96058284	13	96058284	*	rs576184	M	96710538	rs576184	A	C	0.3796	-0.0084	0.0018	2e-06	692402	96710538	96058284	13	96058284	13	96058284	*	M	-0.685714	-4.66667
chr10:74235238:A:G	0.9104	A	G	0.8675	0.0017	0.0149	36659	63137	24.7	0.2084	10	74235238	10	74235238	*	rs10824122	R	75994996	rs10824122	A	G	0.8713	-0.0159	0.0026	6.4e-10	690535	75994996	74235238	10	74235238	10	74235238	*	R	0.114094	-6.11538
chr5:87683725:A:C	0.09116	A	C	0.9779	0.0583	0.0345	36659	63137	0.4	0.4369	5	87683725	5	87683725	*	rs2432201	M	86979542	rs2432201	A	C	0.97772	-0.0394	0.006	5.8e-11	680071	86979542	87683725	5	87683725	5	87683725	*	M	1.68986	-6.56667
chr3:94594247:T:G	0.7704	T	G	0.6955	0.0032	0.011	36659	63137	34.1	0.1258	3	94594247	3	94594247	*	rs12638817	K	94313091	rs12638817	T	G	0.6983	0.0076	0.0019	5.9e-05	690743	94313091	94594247	3	94594247	3	94594247	*	K	0.290909	4
chr1:58307614:A:G	0.9635	A	G	0.5403	0.0005	0.0103	36659	63137	33.8	0.1284	1	58307614	1	58307614	*	rs12076949	R	58773286	rs12076949	A	G	0.5294	0.0065	0.0018	0.00024	667085	58773286	58307614	1	58307614	1	58307614	*	R	0.0485437	3.61111
chr11:57143768:A:G	0.7453	A	G	0.8104	0.0042	0.0129	36659	63137	15.6	0.2955	11	57143768	11	57143768	*	rs7119801	R	56911242	rs7119801	A	G	0.814	0.0125	0.0022	2.2e-08	690973	56911242	57143768	11	57143768	11	57143768	*	R	0.325581	5.68182
chr8:11244214:T:C	0.5114	T	C	0.6583	0.007	0.0107	36390	62462	0	0.4583	8	11244214	8	11244214	*	rs2572432	Y	11101723	rs2572432	T	C	0.6345	0.0113	0.0018	6.1e-10	679053	11101723	11244214	8	11244214	8	11244214	*	Y	0.654206	6.27778
chr9:94891779:G:T	0.3889	T	G	0.9501	-0.0211	0.0245	36659	63137	0	0.6885	9	94891779	9	94891779	*	rs4332191	K	97654061	rs4332191	T	G	0.95434	-0.0166	0.0041	4.8e-05	691835	97654061	94891779	9	94891779	9	94891779	*	K	-0.861224	-4.04878
chr18:55115907:T:C	1	T	C	0.3428	0	0.0107	36659	63137	23	0.2248	18	55115907	18	55115907	*	rs4801135	Y	52783138	rs4801135	T	C	0.3451	0.0075	0.0018	3e-05	688651	52783138	55115907	18	55115907	18	55115907	*	Y	0	4.16667
chr8:78000543:C:A	0.4248	A	C	0.5742	0.0082	0.0102	36659	63137	0	0.7346	8	78000543	8	78000543	*	rs4739188	M	78912778	rs4739188	A	C	0.5938	0.0085	0.0018	1.5e-06	690449	78912778	78000543	8	78000543	8	78000543	*	M	0.803922	4.72222
chr7:3452478:G:T	0.6064	T	G	0.5321	-0.0052	0.0101	36659	63137	0	0.582	7	3452478	7	3452478	*	rs6462094	K	3492110	rs6462094	T	G	0.5415	0.0075	0.0017	1.3e-05	688610	3492110	3452478	7	3452478	7	3452478	*	K	-0.514851	4.41176
chr3:195353365:T:C	0.001348	T	C	0.7824	0.0393	0.0123	36659	63137	0	0.9696	3	195353365	3	195353365	*	rs9879305	Y	195074094	rs9879305	T	C	0.7815	0.0117	0.0021	1.3e-08	689547	195074094	195353365	3	195353365	3	195353365	*	Y	3.19512	5.57143
chr2:24959324:G:T	0.03352	T	G	0.8891	0.0351	0.0165	36659	63137	13.2	0.3182	2	24959324	2	24959324	*	rs10432684	K	25182193	rs10432684	T	G	0.8872	-0.0146	0.0026	3.3e-08	692374	25182193	24959324	2	24959324	2	24959324	*	K	2.12727	-5.61538
chr6:55352426:G:A	0.2297	A	G	0.45	0.0121	0.0101	36659	63137	0	0.8591	6	55352426	6	55352426	*	rs13203638	R	55217224	rs13203638	A	G	0.4792	-0.0062	0.0017	0.00028	688556	55217224	55352426	6	55352426	6	55352426	*	R	1.19802	-3.64706
chr1:109542205:C:T	0.281	T	C	0.1893	-0.0139	0.0129	36659	63137	17.3	0.2785	1	109542205	1	109542205	*	rs12023963	Y	110084827	rs12023963	T	C	0.1881	0.009	0.0022	3.3e-05	690547	110084827	109542205	1	109542205	1	109542205	*	Y	-1.07752	4.09091
chr22:43385021:C:T	0.2811	T	C	0.3427	0.0116	0.0108	36659	63137	7.6	0.3716	22	43385021	22	43385021	*	rs5759310	Y	43781027	rs5759310	T	C	0.3376	0.007	0.0018	0.00014	686483	43781027	43385021	22	43385021	22	43385021	*	Y	1.07407	3.88889
chr6:79464006:G:A	0.4516	A	G	0.1495	0.0106	0.0141	36659	63137	0	0.4851	6	79464006	6	79464006	*	rs1485377	R	80173723	rs1485377	A	G	0.1451	0.0089	0.0024	0.00025	686907	80173723	79464006	6	79464006	6	79464006	*	R	0.751773	3.70833
chr13:55033375:A:T	0.1204	A	T	0.6474	0.0165	0.0106	36659	63137	27.5	0.1824	13	55033375	13	55033375	*	rs9569183	W	55607510	rs9569183	A	T	0.6553	0.0077	0.0018	2.3e-05	690882	55607510	55033375	13	55033375	13	55033375	*	W	1.5566	4.27778
chr2:42732038:C:T	0.8789	T	C	0.4668	0.0015	0.0101	36659	63137	0	0.6403	2	42732038	2	42732038	*	rs13424316	Y	42959178	rs13424316	T	C	0.4629	0.0082	0.0017	1.9e-06	687169	42959178	42732038	2	42732038	2	42732038	*	Y	0.148515	4.82353
chr2:24882062:G:C	0.1117	C	G	0.0863	-0.0287	0.018	36659	63137	0	0.8923	2	24882062	2	24882062	*	rs17800401	S	25104931	rs17800401	C	G	0.08975	0.0291	0.0029	4e-23	691183	25104931	24882062	2	24882062	2	24882062	*	S	-1.59444	10.0345
chr15:59674918:G:C	0.706	C	G	0.3448	0.0042	0.0111	36659	63137	0	0.9349	15	59674918	15	59674918	*	rs10162629	S	59967117	rs10162629	C	G	0.3382	0.0081	0.0018	8e-06	692427	59967117	59674918	15	59674918	15	59674918	*	S	0.378378	4.5
chr22:31155174:C:T	0.01134	T	C	0.7813	0.0308	0.0122	36659	63137	0	0.6771	22	31155174	22	31155174	*	rs4820946	Y	31551160	rs4820946	T	C	0.7598	-0.0068	0.0019	0.0003	793145	31551160	31155174	22	31155174	22	31155174	*	Y	2.52459	-3.57895
chr3:53136484:C:T	0.3959	T	C	0.685	0.0095	0.0112	36659	63137	0	0.9227	3	53136484	3	53136484	*	rs4687570	Y	53170500	rs4687570	T	C	0.6873	0.0106	0.0019	1.6e-08	675931	53170500	53136484	3	53136484	3	53136484	*	Y	0.848214	5.57895
chr5:103502717:C:T	0.8084	T	C	0.1381	-0.0035	0.0146	36659	63137	0	0.9744	5	103502717	5	103502717	*	rs291875	Y	102838418	rs291875	T	C	0.1353	0.0096	0.0025	0.00016	691796	102838418	103502717	5	103502717	5	103502717	*	Y	-0.239726	3.84
chr1:78242197:C:T	0.07142	T	C	0.7756	0.0221	0.0122	36659	63137	0	0.6781	1	78242197	1	78242197	*	rs4650639	Y	78707881	rs4650639	T	C	0.786	0.0088	0.0021	3.7e-05	681767	78707881	78242197	1	78242197	1	78242197	*	Y	1.81148	4.19048
chr11:45264534:C:G	0.5185	C	G	0.4557	0.0065	0.0101	36659	63137	0	0.703	11	45264534	11	45264534	*	rs1000665	S	45286085	rs1000665	C	G	0.4393	-0.0088	0.0017	4.2e-07	688997	45286085	45264534	11	45264534	11	45264534	*	S	0.643564	-5.17647
chr18:53892455:G:A	0.286	A	G	0.288	-0.0119	0.0111	36659	63137	12.8	0.322	18	53892455	18	53892455	*	rs876072	R	51418825	rs876072	A	G	0.2834	-0.0072	0.0019	0.00016	690720	51418825	53892455	18	53892455	18	53892455	*	R	-1.07207	-3.78947
chr13:80483098:C:T	0.9828	T	C	0.3668	0.0002	0.0105	36659	63137	0	0.9658	13	80483098	13	80483098	*	rs4884160	Y	81057233	rs4884160	T	C	0.3696	0.0092	0.0018	4.3e-07	689456	81057233	80483098	13	80483098	13	80483098	*	Y	0.0190476	5.11111
chr15:51552132:G:A	0.09993	A	G	0.4764	0.0166	0.0101	36659	63137	0	0.69	15	51552132	15	51552132	*	rs11638240	R	51844329	rs11638240	A	G	0.4879	-0.0117	0.0017	1.1e-11	690692	51844329	51552132	15	51552132	15	51552132	*	R	1.64356	-6.88235
chr15:94716564:G:A	0.834	A	G	0.486	0.0021	0.0103	36659	63137	23.4	0.2208	15	94716564	15	94716564	*	rs12901421	R	95259793	rs12901421	A	G	0.4853	-0.0121	0.0017	2.2e-12	689640	95259793	94716564	15	94716564	15	94716564	*	R	0.203883	-7.11765
chr12:18814356:A:C	0.7999	A	C	0.8975	-0.0042	0.0166	36659	63137	0	0.6561	12	18814356	12	18814356	*	rs7972970	M	18967290	rs7972970	A	C	0.8984	-0.0108	0.0028	0.00012	691652	18967290	18814356	12	18814356	12	18814356	*	M	-0.253012	-3.85714
chr3:77528920:G:A	0.8879	A	G	0.7142	-0.0016	0.0113	36659	63137	31.9	0.1439	3	77528920	3	77528920	*	rs775714	R	77578071	rs775714	A	G	0.7014	-0.0113	0.0019	2.2e-09	688403	77578071	77528920	3	77528920	3	77528920	*	R	-0.141593	-5.94737
chr3:12260963:C:T	0.9736	T	C	0.8098	-0.0004	0.0129	36659	63137	0	0.9414	3	12260963	3	12260963	*	rs9878908	Y	12302462	rs9878908	T	C	0.7902	-0.0093	0.002	4.8e-06	794370	12302462	12260963	3	12260963	3	12260963	*	Y	-0.0310078	-4.65
chr11:92741351:A:G	0.9979	A	G	0.8399	0	0.0138	36659	63137	15.4	0.2971	11	92741351	11	92741351	*	rs2251118	R	92474517	rs2251118	A	G	0.843	0.0113	0.0023	1.3e-06	690745	92474517	92741351	11	92741351	11	92741351	*	R	0	4.91304
chr14:59373586:A:C	0.6108	A	C	0.3535	0.0054	0.0106	36659	63137	6.6	0.3805	14	59373586	14	59373586	*	rs10133177	M	59840304	rs10133177	A	C	0.3441	-0.009	0.0018	8.3e-07	688066	59840304	59373586	14	59373586	14	59373586	*	M	0.509434	-5
chr2:47086485:A:C	0.6743	A	C	0.4231	0.0044	0.0104	36659	63137	0	0.7786	2	47086485	2	47086485	*	rs1474396	M	47313624	rs1474396	A	C	0.4193	-0.0061	0.0017	0.00022	782357	47313624	47086485	2	47086485	2	47086485	*	M	0.423077	-3.58824
chr1:48991121:A:G	0.2746	A	G	0.4183	0.0112	0.0103	36659	63137	0	0.5894	1	48991121	1	48991121	*	rs3118217	R	49456793	rs3118217	A	G	0.4166	0.0105	0.0019	2.8e-08	528724	49456793	48991121	1	48991121	1	48991121	*	R	1.08738	5.52632
chr7:24444350:G:A	0.3326	A	G	0.3566	0.0102	0.0106	36659	63137	49.7	0.03021	7	24444350	7	24444350	*	rs11770345	R	24483969	rs11770345	A	G	0.3528	0.01	0.0018	5.4e-08	679077	24483969	24444350	7	24444350	7	24444350	*	R	0.962264	5.55556
chr6:119024845:T:C	0.5736	T	C	0.4297	-0.0057	0.0102	36659	63137	0	0.5668	6	119024845	6	119024845	*	rs1775613	Y	119346010	rs1775613	T	C	0.4183	0.0065	0.0017	0.00012	764917	119346010	119024845	6	119024845	6	119024845	*	Y	-0.558824	3.82353
chr18:54985231:G:A	0.2523	A	G	0.411	0.0118	0.0103	36659	63137	0	0.9356	18	54985231	18	54985231	*	rs4801123	R	52652462	rs4801123	A	G	0.4283	0.0097	0.0017	2.6e-08	683907	52652462	54985231	18	54985231	18	54985231	*	R	1.14563	5.70588
chr2:187306949:A:G	0.9425	A	G	0.3568	-0.0008	0.0105	36659	63137	29.3	0.1661	2	187306949	2	187306949	*	rs840571	R	188171676	rs840571	A	G	0.3388	-0.0065	0.0018	0.00043	692503	188171676	187306949	2	187306949	2	187306949	*	R	-0.0761905	-3.61111
chr6:102180719:G:T	0.135	T	G	0.1608	-0.0208	0.0139	36659	63137	37.1	0.1025	6	102180719	6	102180719	*	rs6908857	K	102628594	rs6908857	T	G	0.1747	-0.0097	0.0023	1.8e-05	691886	102628594	102180719	6	102180719	6	102180719	*	K	-1.4964	-4.21739
chr5:92890652:G:C	0.7913	C	G	0.4748	0.0027	0.0101	36659	63137	0	0.5734	5	92890652	5	92890652	*	rs732478	S	92226359	rs732478	C	G	0.4809	-0.0059	0.0016	0.00029	792866	92226359	92890652	5	92890652	5	92890652	*	S	0.267327	-3.6875
chr1:196972363:T:C	0.06299	T	C	0.4888	-0.0188	0.0101	36659	63137	29	0.1687	1	196972363	1	196972363	*	rs6667243	Y	196941493	rs6667243	T	C	0.5019	-0.0069	0.0017	6.6e-05	685498	196941493	196972363	1	196972363	1	196972363	*	Y	-1.86139	-4.05882
chr4:38464035:A:C	0.7524	A	C	0.8014	-0.004	0.0126	36659	63137	30	0.1607	4	38464035	4	38464035	*	rs4131726	M	38465656	rs4131726	A	C	0.8159	-0.0102	0.0021	1e-06	793805	38465656	38464035	4	38464035	4	38464035	*	M	-0.31746	-4.85714
chr3:67013352:A:G	0.7311	A	G	0.2193	0.0043	0.0125	36659	63137	23	0.2247	3	67013352	3	67013352	*	rs6549577	R	67063776	rs6549577	A	G	0.209	0.0089	0.0021	3.4e-05	685093	67063776	67013352	3	67013352	3	67013352	*	R	0.344	4.2381
chr15:56813918:G:C	0.07081	C	G	0.1968	-0.0232	0.0128	36659	63137	0	0.5163	15	56813918	15	56813918	*	rs8026149	S	57106116	rs8026149	C	G	0.1705	0.0096	0.0023	3.4e-05	691286	57106116	56813918	15	56813918	15	56813918	*	S	-1.8125	4.17391
chr5:78051116:C:T	0.2328	T	C	0.2144	0.0147	0.0123	36659	63137	40.5	0.07862	5	78051116	5	78051116	*	rs193343	Y	77346940	rs193343	T	C	0.2182	-0.0076	0.0021	0.00022	692283	77346940	78051116	5	78051116	5	78051116	*	Y	1.19512	-3.61905
chr12:103751074:A:T	0.7228	A	T	0.9166	0.0066	0.0186	36659	63137	0	0.6662	12	103751074	12	103751074	*	rs17034464	W	104144852	rs17034464	A	T	0.9154	-0.0126	0.003	3e-05	683843	104144852	103751074	12	103751074	12	103751074	*	W	0.354839	-4.2
chr18:42512752:C:T	0.8552	T	C	0.209	0.0023	0.0124	36659	63137	49.9	0.02971	18	42512752	18	42512752	*	rs8083332	Y	40092717	rs8083332	T	C	0.2011	0.0126	0.0022	4.9e-09	692552	40092717	42512752	18	42512752	18	42512752	*	Y	0.185484	5.72727
chr5:102747072:C:T	0.4949	T	C	0.413	-0.007	0.0102	36659	63137	33.6	0.13	5	102747072	5	102747072	*	rs444366	Y	102082776	rs444366	T	C	0.4233	0.0096	0.0017	2.9e-08	692366	102082776	102747072	5	102747072	5	102747072	*	Y	-0.686275	5.64706
chr6:82819297:A:G	0.9007	A	G	0.4337	0.0013	0.0102	36659	63137	8.6	0.3621	6	82819297	6	82819297	*	rs3846763	R	83529016	rs3846763	A	G	0.4376	0.0064	0.0017	0.00021	686539	83529016	82819297	6	82819297	6	82819297	*	R	0.127451	3.76471
chr8:20829188:C:G	0.0131	C	G	0.8732	0.0378	0.0152	36659	63137	1.1	0.4311	8	20829188	8	20829188	*	rs7001823	S	20686699	rs7001823	C	G	0.8746	-0.0093	0.0026	0.00041	688060	20686699	20829188	8	20829188	8	20829188	*	S	2.48684	-3.57692
chr20:39530253:G:A	0.6502	A	G	0.3457	0.0048	0.0106	36659	63137	53.5	0.01777	20	39530253	20	39530253	*	rs6028485	R	38158896	rs6028485	A	G	0.3439	0.0071	0.0018	0.00011	684045	38158896	39530253	20	39530253	20	39530253	*	R	0.45283	3.94444
chr5:30089312:C:A	0.3121	A	C	0.2738	0.0114	0.0113	36659	63137	0	0.6153	5	30089312	5	30089312	*	rs7701431	M	30089419	rs7701431	A	C	0.2654	-0.0085	0.0019	1.2e-05	691990	30089419	30089312	5	30089312	5	30089312	*	M	1.00885	-4.47368
chr1:155159197:A:G	0.1661	A	G	0.6151	-0.0144	0.0104	36659	63137	2.9	0.4143	1	155159197	1	155159197	*	rs4276913	R	155131673	rs4276913	A	G	0.5948	0.0088	0.0017	4.8e-07	692143	155131673	155159197	1	155159197	1	155159197	*	R	-1.38462	5.17647
chr4:57870173:A:G	0.4948	A	G	0.5683	-0.007	0.0102	36659	63137	0	0.9455	4	57870173	4	57870173	*	rs10866452	R	58736339	rs10866452	A	G	0.5638	-0.0075	0.0017	1.5e-05	688359	58736339	57870173	4	57870173	4	57870173	*	R	-0.686275	-4.41176
chr16:6869369:T:C	0.8134	T	C	0.3191	0.0026	0.0109	36659	63137	23	0.2249	16	6869369	16	6869369	*	rs1565634	Y	6919370	rs1565634	T	C	0.3004	0.0084	0.0019	1e-05	689414	6919370	6869369	16	6869369	16	6869369	*	Y	0.238532	4.42105
chr1:39007693:T:A	0.02348	A	T	0.3964	0.0237	0.0105	36659	63137	35.3	0.1165	1	39007693	1	39007693	*	rs4660778	W	39473365	rs4660778	A	T	0.3966	0.0079	0.0018	7.4e-06	692316	39473365	39007693	1	39007693	1	39007693	*	W	2.25714	4.38889
chr8:61130841:G:A	0.05391	A	G	0.1473	-0.0277	0.0144	36659	63137	0	0.7181	8	61130841	8	61130841	*	rs10110500	R	62043400	rs10110500	A	G	0.1521	0.0155	0.0024	4.8e-11	692408	62043400	61130841	8	61130841	8	61130841	*	R	-1.92361	6.45833
chr1:75599230:G:C	0.05866	C	G	0.043	0.0472	0.025	36659	63137	0	0.5629	1	75599230	1	75599230	*	rs17097049	S	76064915	rs17097049	C	G	0.03724	-0.0197	0.0045	1.4e-05	678954	76064915	75599230	1	75599230	1	75599230	*	S	1.888	-4.37778
chr5:113599700:C:T	0.3054	T	C	0.2021	-0.0129	0.0126	36659	63137	23.9	0.2163	5	113599700	5	113599700	*	rs17135776	Y	112935397	rs17135776	T	C	0.2149	0.0087	0.0021	3.7e-05	689449	112935397	113599700	5	113599700	5	113599700	*	Y	-1.02381	4.14286
chr9:11696306:C:T	0.1351	T	C	0.2504	-0.0174	0.0116	36659	63137	0	0.5234	9	11696306	9	11696306	*	rs10960101	Y	11696306	rs10960101	T	C	0.2357	0.0119	0.002	5.9e-09	689266	11696306	11696306	9	11696306	9	11696306	*	Y	-1.5	5.95
chr6:23686459:T:C	0.9195	T	C	0.317	-0.0011	0.0111	36659	63137	0	0.717	6	23686459	6	23686459	*	rs9393432	Y	23686687	rs9393432	T	C	0.3175	0.0092	0.0019	6.6e-07	690600	23686687	23686459	6	23686459	6	23686459	*	Y	-0.0990991	4.84211
chr8:9609661:G:T	0.03845	T	G	0.0763	-0.0392	0.0189	36390	62462	33	0.1438	8	9609661	8	9609661	*	rs5002815	K	9467171	rs5002815	T	G	0.07279	0.0118	0.0033	0.0004	692081	9467171	9609661	8	9609661	8	9609661	*	K	-2.07407	3.57576
chr1:95743890:C:T	0.03329	T	C	0.7848	-0.0265	0.0125	36659	63137	0	0.9884	1	95743890	1	95743890	*	rs6667030	Y	96209446	rs6667030	T	C	0.7842	0.008	0.0021	9.9e-05	688712	96209446	95743890	1	95743890	1	95743890	*	Y	-2.12	3.80952
chr2:159720393:C:T	0.006257	T	C	0.4059	-0.0281	0.0103	36659	63137	0	0.9344	2	159720393	2	159720393	*	rs12469374	Y	160576904	rs12469374	T	C	0.4136	0.0077	0.0017	1.1e-05	692057	160576904	159720393	2	159720393	2	159720393	*	Y	-2.72816	4.52941
chr1:92850336:A:C	0.5546	A	C	0.1081	0.0097	0.0164	36659	63137	55.7	0.01245	1	92850336	1	92850336	*	rs2774941	M	93315893	rs2774941	A	C	0.1095	0.0166	0.0029	7.7e-09	691304	93315893	92850336	1	92850336	1	92850336	*	M	0.591463	5.72414
chr1:114692389:C:A	0.4584	A	C	0.5385	0.0075	0.0101	36659	63137	4.3	0.4016	1	114692389	1	114692389	*	rs2010899	M	115235010	rs2010899	A	C	0.5302	-0.0065	0.0017	0.00018	690143	115235010	114692389	1	114692389	1	114692389	*	M	0.742574	-3.82353
chr1:46036623:G:A	0.4602	A	G	0.709	0.0083	0.0112	36659	63137	0	0.8743	1	46036623	1	46036623	*	rs6675259	R	46502295	rs6675259	A	G	0.7047	0.012	0.0019	1.7e-10	692057	46502295	46036623	1	46036623	1	46036623	*	R	0.741071	6.31579
chr10:120275974:G:A	0.9371	A	G	0.5751	-0.0008	0.0102	36659	63137	0	0.6051	10	120275974	10	120275974	*	rs2420680	R	122035486	rs2420680	A	G	0.5729	-0.0074	0.0017	1.8e-05	692069	122035486	120275974	10	120275974	10	120275974	*	R	-0.0784314	-4.35294
chr4:20037138:G:A	0.3507	A	G	0.1473	0.0133	0.0142	36659	63137	10.1	0.3476	4	20037138	4	20037138	*	rs16869090	R	20038761	rs16869090	A	G	0.1486	0.009	0.0024	0.00019	691571	20038761	20037138	4	20037138	4	20037138	*	R	0.93662	3.75
chr8:8719098:A:C	0.4239	A	C	0.7557	0.0094	0.0117	36390	62462	0	0.9547	8	8719098	8	8719098	*	rs10110591	M	8576608	rs10110591	A	C	0.7578	-0.0101	0.002	3.9e-07	690819	8576608	8719098	8	8719098	8	8719098	*	M	0.803419	-5.05
chr2:156348594:T:A	0.8471	A	T	0.0717	0.0038	0.0199	36659	63137	12.2	0.3282	2	156348594	2	156348594	*	rs1466408	W	157205106	rs1466408	A	T	0.08098	0.0121	0.0033	0.00031	675751	157205106	156348594	2	156348594	2	156348594	*	W	0.190955	3.66667
chr12:113628214:A:C	0.3149	A	C	0.5747	0.0104	0.0103	36659	63137	34.2	0.1247	12	113628214	12	113628214	*	rs12422699	M	114066019	rs12422699	A	C	0.5693	0.0082	0.0017	2.4e-06	690714	114066019	113628214	12	113628214	12	113628214	*	M	1.00971	4.82353
chr22:41227992:C:T	0.7133	T	C	0.3641	-0.0039	0.0105	36659	63137	45.7	0.04839	22	41227992	22	41227992	*	rs139475	Y	41623996	rs139475	T	C	0.3741	-0.0096	0.0018	9e-08	683891	41623996	41227992	22	41227992	22	41227992	*	Y	-0.371429	-5.33333
chr20:17254945:A:G	0.1724	A	G	0.5304	0.0138	0.0101	36659	63137	30.3	0.1575	20	17254945	20	17254945	*	rs2092375	R	17235590	rs2092375	A	G	0.5074	-0.0073	0.0017	2.4e-05	692395	17235590	17254945	20	17254945	20	17254945	*	R	1.36634	-4.29412
chr4:93491939:T:A	0.04314	A	T	0.8076	0.0264	0.0131	36659	63137	0	0.4694	4	93491939	4	93491939	*	rs1905716	W	94413090	rs1905716	A	T	0.7929	0.014	0.0022	1.6e-10	678749	94413090	93491939	4	93491939	4	93491939	*	W	2.01527	6.36364
chr9:92430226:C:T	0.08822	T	C	0.2939	-0.0189	0.0111	36659	63137	36.1	0.1103	9	92430226	9	92430226	*	rs12342019	Y	95192508	rs12342019	T	C	0.2814	0.0088	0.0019	6e-06	692160	95192508	92430226	9	92430226	9	92430226	*	Y	-1.7027	4.63158
chr6:34433601:A:G	0.4081	A	G	0.9681	-0.0236	0.0285	36659	63137	51.4	0.02436	6	34433601	6	34433601	*	rs16889851	R	34401378	rs16889851	A	G	0.96855	-0.0174	0.0047	0.00019	789926	34401378	34433601	6	34433601	6	34433601	*	R	-0.82807	-3.70213
chr8:9229768:A:C	0.03216	A	C	0.5057	-0.0218	0.0102	36390	62462	0	0.7069	8	9229768	8	9229768	*	rs330048	M	9087278	rs330048	A	C	0.5014	0.0142	0.0016	3.7e-18	794101	9087278	9229768	8	9229768	8	9229768	*	M	-2.13725	8.875
chr12:109642912:G:A	0.8113	A	G	0.392	-0.0025	0.0104	36659	63137	0	0.5524	12	109642912	12	109642912	*	rs7972585	R	110080717	rs7972585	A	G	0.3991	0.0091	0.0017	6.4e-08	791052	110080717	109642912	12	109642912	12	109642912	*	R	-0.240385	5.35294
chr13:111510604:T:G	0.7902	T	G	0.6835	-0.0029	0.0109	36659	63137	0	0.9735	13	111510604	13	111510604	*	rs1185541	K	112162951	rs1185541	T	G	0.6934	0.008	0.0019	2.6e-05	683539	112162951	111510604	13	111510604	13	111510604	*	K	-0.266055	4.21053
chr3:80719941:G:T	0.9219	T	G	0.585	0.001	0.0102	36659	63137	8.1	0.3664	3	80719941	3	80719941	*	rs9309863	D	80769092	rs9309863	T	G	0.5825	0.0062	0.0017	0.00037	690546	80769092	80719941	3	80719941	3	80719941	*	D	0.0980392	3.64706
chr10:78224598:T:C	0.6836	T	C	0.4682	-0.0042	0.0102	36659	63137	0	0.5873	10	78224598	10	78224598	*	rs1720311	Y	79984355	rs1720311	T	C	0.468	-0.006	0.0017	0.0005	689035	79984355	78224598	10	78224598	10	78224598	*	Y	-0.411765	-3.52941
chr13:92067006:G:A	0.5621	A	G	0.5426	0.0059	0.0102	36659	63137	0	0.9623	13	92067006	13	92067006	*	rs7986010	R	92719259	rs7986010	A	G	0.5488	-0.006	0.0017	0.00048	692054	92719259	92067006	13	92067006	13	92067006	*	R	0.578431	-3.52941
chr5:108101324:C:A	0.4284	A	C	0.3439	-0.0084	0.0106	36659	63137	3.7	0.4073	5	108101324	5	108101324	*	rs10079990	V	107437025	rs10079990	A	C	0.3509	0.0066	0.0018	0.00028	686197	107437025	108101324	5	108101324	5	108101324	*	V	-0.792453	3.66667
chr11:107015332:C:A	0.04891	A	C	0.3607	-0.0206	0.0104	36659	63137	5.8	0.388	11	107015332	11	107015332	*	rs2445114	M	106886058	rs2445114	A	C	0.3685	0.0068	0.0018	0.0002	634015	106886058	107015332	11	107015332	11	107015332	*	M	-1.98077	3.77778
chr16:31380868:G:C	0.3517	C	G	0.2672	-0.0109	0.0117	36659	63137	0	0.5251	16	31380868	16	31380868	*	rs11150620	S	31392189	rs11150620	C	G	0.2873	0.0073	0.0019	0.00015	678895	31392189	31380868	16	31380868	16	31380868	*	S	-0.931624	3.84211
chr1:110064397:A:G	0.3458	A	G	0.4262	-0.0097	0.0103	36659	63137	46.2	0.04594	1	110064397	1	110064397	*	rs1077580	R	110607019	rs1077580	A	G	0.4117	-0.0064	0.0018	0.00025	688767	110607019	110064397	1	110064397	1	110064397	*	R	-0.941748	-3.55556
chr6:98260747:C:T	0.5469	T	C	0.1251	-0.0091	0.0152	36659	63137	20.7	0.2466	6	98260747	6	98260747	*	rs9385327	Y	98708623	rs9385327	T	C	0.1148	0.0148	0.0026	2.5e-08	692298	98708623	98260747	6	98260747	6	98260747	*	Y	-0.598684	5.69231
chr10:33582545:A:G	0.7429	A	G	0.7061	-0.0036	0.0111	36659	63137	2.4	0.4194	10	33582545	10	33582545	*	rs12770360	R	33871473	rs12770360	A	G	0.6981	-0.0086	0.0019	4.4e-06	692428	33871473	33582545	10	33582545	10	33582545	*	R	-0.324324	-4.52632
chr17:65985070:G:A	0.2083	A	G	0.539	0.0127	0.0101	36659	63137	4.6	0.3988	17	65985070	17	65985070	*	rs9903001	R	63981188	rs9903001	A	G	0.5586	-0.0061	0.0017	0.0004	685044	63981188	65985070	17	65985070	17	65985070	*	R	1.25743	-3.58824
chr3:64961665:G:A	0.6116	A	G	0.79	-0.0063	0.0125	36659	63137	24.3	0.2119	3	64961665	3	64961665	*	rs1523452	V	64947340	rs1523452	A	G	0.7932	-0.0107	0.0022	7.5e-07	692530	64947340	64961665	3	64961665	3	64961665	*	V	-0.504	-4.86364
chr8:32489338:C:G	0.9138	C	G	0.3821	-0.0011	0.0104	36659	63137	34.1	0.1256	8	32489338	8	32489338	*	rs10099043	V	32346854	rs10099043	C	G	0.38	-0.0094	0.0018	1.3e-07	691581	32346854	32489338	8	32489338	8	32489338	*	V	-0.105769	-5.22222
chr16:69523045:C:A	0.05904	A	C	0.2061	-0.0241	0.0127	36659	63137	0	0.8571	16	69523045	16	69523045	*	rs2161631	M	69556948	rs2161631	A	C	0.1919	0.0101	0.0022	3.9e-06	692579	69556948	69523045	16	69523045	16	69523045	*	M	-1.89764	4.59091
chr11:92048646:T:C	0.8376	T	C	0.7148	0.0023	0.0112	36659	63137	0	0.8217	11	92048646	11	92048646	*	rs12365264	Y	91781812	rs12365264	T	C	0.7168	-0.008	0.0019	3.2e-05	692138	91781812	92048646	11	92048646	11	92048646	*	Y	0.205357	-4.21053
chr6:45396359:A:T	0.5962	A	T	0.7551	0.0062	0.0117	36659	63137	0	0.4641	6	45396359	6	45396359	*	rs10948233	W	45364096	rs10948233	A	T	0.754	0.0079	0.002	6.3e-05	691383	45364096	45396359	6	45396359	6	45396359	*	W	0.529915	3.95
chr8:72534635:G:A	0.3362	A	G	0.7236	0.011	0.0114	36659	63137	3.3	0.4112	8	72534635	8	72534635	*	rs5007872	R	73446870	rs5007872	A	G	0.7351	-0.0194	0.0019	1.9e-23	689154	73446870	72534635	8	72534635	8	72534635	*	R	0.964912	-10.2105
chr3:47938816:A:G	0.4993	A	G	0.6918	-0.0074	0.0109	36659	63137	0	0.5887	3	47938816	3	47938816	*	rs2882668	R	47980306	rs2882668	A	G	0.6929	-0.012	0.0019	1.3e-10	691967	47980306	47938816	3	47938816	3	47938816	*	R	-0.678899	-6.31579
chr2:40106850:G:T	0.8966	T	G	0.1332	-0.0019	0.0149	36659	63137	2.4	0.4191	2	40106850	2	40106850	*	rs17499461	K	40333990	rs17499461	T	G	0.141	0.0104	0.0024	1.1e-05	782215	40333990	40106850	2	40106850	2	40106850	*	K	-0.127517	4.33333
chr12:133174741:T:C	0.2835	T	C	0.6689	0.0116	0.0108	36659	63137	0	0.9251	12	133174741	12	133174741	*	rs7964704	Y	133751327	rs7964704	T	C	0.6537	-0.0071	0.0018	7.6e-05	692313	133751327	133174741	12	133174741	12	133174741	*	Y	1.07407	-3.94444
chr17:2106458:A:C	0.02286	A	C	0.7968	0.0285	0.0125	36659	63137	46.8	0.0428	17	2106458	17	2106458	*	rs10459917	M	2009752	rs10459917	A	C	0.7912	-0.0096	0.0022	7.8e-06	688467	2009752	2106458	17	2106458	17	2106458	*	M	2.28	-4.36364
chr6:34603868:T:C	0.03995	T	C	0.8803	-0.0321	0.0156	36659	63137	0	0.5839	6	34603868	6	34603868	*	rs9469814	Y	34571645	rs9469814	T	C	0.8929	-0.0118	0.0027	9.4e-06	790419	34571645	34603868	6	34603868	6	34603868	*	Y	-2.05769	-4.37037
chr20:15139391:G:C	0.3338	C	G	0.5819	0.01	0.0104	36659	63137	4.3	0.4024	20	15139391	20	15139391	*	rs439381	S	15120037	rs439381	C	G	0.5974	-0.0073	0.0018	3.3e-05	689812	15120037	15139391	20	15139391	20	15139391	*	S	0.961538	-4.05556
chr3:104839719:A:G	0.3093	A	G	0.8013	-0.0129	0.0127	36659	63137	0	0.9564	3	104839719	3	104839719	*	rs1436329	R	104558563	rs1436329	A	G	0.7966	0.0077	0.0021	0.00025	690226	104558563	104839719	3	104839719	3	104839719	*	R	-1.01575	3.66667
chr20:25458316:G:A	0.8854	A	G	0.4309	0.0015	0.0102	36659	63137	0	0.7629	20	25458316	20	25458316	*	rs6138575	R	25438952	rs6138575	A	G	0.4412	0.0102	0.0017	4.4e-09	692062	25438952	25458316	20	25458316	20	25458316	*	R	0.147059	6
chr5:143350811:G:C	0.6531	C	G	0.2431	-0.0054	0.012	36659	63137	0	0.9497	5	143350811	5	143350811	*	rs4912905	S	142730376	rs4912905	C	G	0.2533	-0.0077	0.002	0.00017	675844	142730376	143350811	5	143350811	5	143350811	*	S	-0.45	-3.85
chr4:64932417:A:C	0.5942	A	C	0.6019	-0.0055	0.0103	36659	63137	0	0.6863	4	64932417	4	64932417	*	rs2119438	M	65798135	rs2119438	A	C	0.6121	0.01	0.0018	1.7e-08	686527	65798135	64932417	4	64932417	4	64932417	*	M	-0.533981	5.55556
chr15:99054124:A:G	0.3215	A	G	0.2994	0.0113	0.0113	36659	63137	38.2	0.09456	15	99054124	15	99054124	*	rs1670262	R	99597353	rs1670262	A	G	0.2896	-0.0099	0.0019	2.2e-07	678061	99597353	99054124	15	99054124	15	99054124	*	R	1	-5.21053
chr12:1983577:C:T	0.2429	T	C	0.1415	-0.0169	0.0145	36390	62462	0	0.6233	12	1983577	12	1983577	*	rs11062042	Y	2092743	rs11062042	T	C	0.1529	0.0103	0.0024	1.4e-05	692380	2092743	1983577	12	1983577	12	1983577	*	Y	-1.16552	4.29167
chr10:20747748:T:C	0.9492	T	C	0.9214	-0.0012	0.0188	36659	63137	25.7	0.1995	10	20747748	10	20747748	*	rs10828124	Y	21036677	rs10828124	T	C	0.92423	0.0136	0.0032	1.9e-05	691979	21036677	20747748	10	20747748	10	20747748	*	Y	-0.0638298	4.25
chr5:103014767:T:A	0.6444	A	T	0.2915	0.0051	0.0111	36659	63137	35.2	0.1171	5	103014767	5	103014767	*	rs3910557	W	102350471	rs3910557	A	T	0.3011	0.0083	0.0019	8.7e-06	692350	102350471	103014767	5	103014767	5	103014767	*	W	0.459459	4.36842
chr20:24599096:A:G	0.02755	A	G	0.7731	-0.0266	0.0121	36659	63137	0	0.4959	20	24599096	20	24599096	*	rs4815282	R	24579732	rs4815282	A	G	0.7547	0.0094	0.002	2.9e-06	687386	24579732	24599096	20	24599096	20	24599096	*	R	-2.19835	4.7
chr15:73021350:A:G	0.4097	A	G	0.239	0.0098	0.0119	36659	63137	44	0.0575	15	73021350	15	73021350	*	rs4274405	R	73313691	rs4274405	A	G	0.2439	-0.008	0.002	7.4e-05	692511	73313691	73021350	15	73021350	15	73021350	*	R	0.823529	-4
chr15:75093227:G:A	0.06189	A	G	0.4378	0.0191	0.0102	36659	63137	6.7	0.3796	15	75093227	15	75093227	*	rs4886655	R	75385568	rs4886655	A	G	0.4644	0.0102	0.0017	3.5e-09	691344	75385568	75093227	15	75093227	15	75093227	*	R	1.87255	6
chr8:8694200:C:A	0.9004	A	C	0.3832	-0.0013	0.0103	36390	62462	28.1	0.1859	8	8694200	8	8694200	*	rs4841012	M	8551710	rs4841012	A	C	0.3856	-0.0118	0.0018	2.8e-11	689281	8551710	8694200	8	8694200	8	8694200	*	M	-0.126214	-6.55556
chr3:107547576:C:A	0.009139	A	C	0.1769	0.0344	0.0132	36659	63137	0	0.9361	3	107547576	3	107547576	*	rs9857190	M	107266423	rs9857190	A	C	0.1798	0.0131	0.0022	5.7e-09	688969	107266423	107547576	3	107547576	3	107547576	*	M	2.60606	5.95455
chr1:154943630:G:A	0.115	A	G	0.3967	0.0163	0.0103	36659	63137	0	0.8487	1	154943630	1	154943630	*	rs2335409	R	154916106	rs2335409	A	G	0.3894	-0.008	0.0018	5e-06	690185	154916106	154943630	1	154943630	1	154943630	*	R	1.58252	-4.44444
chr8:20913415:T:C	0.6588	T	C	0.781	0.0054	0.0122	36659	63137	39.5	0.08574	8	20913415	8	20913415	*	rs17093344	Y	20770926	rs17093344	T	C	0.7829	-0.0079	0.0021	0.00019	686208	20770926	20913415	8	20913415	8	20913415	*	Y	0.442623	-3.7619
chr3:154531230:G:C	0.6902	C	G	0.1065	0.0065	0.0164	36659	63137	0	0.7111	3	154531230	3	154531230	*	rs11927330	N	154249019	rs11927330	C	G	0.107	-0.0151	0.0028	6.9e-08	691469	154249019	154531230	3	154531230	3	154531230	*	N	0.396341	-5.39286
chr3:20236783:C:T	0.9003	T	C	0.2009	0.0016	0.0127	36659	63137	25.7	0.1994	3	20236783	3	20236783	*	rs9833147	Y	20278275	rs9833147	T	C	0.2111	-0.0097	0.0021	4.7e-06	687535	20278275	20236783	3	20236783	3	20236783	*	Y	0.125984	-4.61905
chr12:16739902:G:A	0.5492	A	G	0.2344	-0.0072	0.012	36659	63137	2	0.4232	12	16739902	12	16739902	*	rs11057060	R	16892836	rs11057060	A	G	0.2496	0.0101	0.002	2.5e-07	692237	16892836	16739902	12	16739902	12	16739902	*	R	-0.6	5.05
chr6:116616179:C:T	0.2513	T	C	0.1971	-0.0145	0.0127	36659	63137	3	0.4141	6	116616179	6	116616179	*	rs9374615	Y	116937342	rs9374615	T	C	0.1887	0.0081	0.0022	0.00026	691300	116937342	116616179	6	116616179	6	116616179	*	Y	-1.14173	3.68182
chr12:56570946:C:A	0.1202	A	C	0.7696	-0.0195	0.0125	36659	63137	16.6	0.2861	12	56570946	12	56570946	*	rs10783793	M	56964730	rs10783793	A	C	0.7854	0.0096	0.0022	1.6e-05	635513	56964730	56570946	12	56570946	12	56570946	*	M	-1.56	4.36364
chr3:63051497:G:A	0.2333	A	G	0.1082	0.0194	0.0163	36659	63137	44.5	0.05482	3	63051497	3	63051497	*	rs956381	R	63037173	rs956381	A	G	0.1148	-0.0101	0.0026	0.00012	691911	63037173	63051497	3	63051497	3	63051497	*	R	1.19018	-3.88462
chr6:165790481:G:A	0.008312	A	G	0.6042	0.0284	0.0107	36659	63137	34.8	0.1202	6	165790481	6	165790481	*	rs9355548	R	166203969	rs9355548	A	G	0.62	0.0069	0.0018	0.00011	684016	166203969	165790481	6	165790481	6	165790481	*	R	2.65421	3.83333
chr16:75411777:G:A	0.3112	A	G	0.5727	0.0105	0.0104	36659	63137	0	0.7161	16	75411777	16	75411777	*	rs1109342	R	75445675	rs1109342	A	G	0.5875	-0.0062	0.0018	0.00042	692367	75445675	75411777	16	75411777	16	75411777	*	R	1.00962	-3.44444
chr8:14521157:T:C	0.5167	T	C	0.7458	-0.0075	0.0115	36659	63137	0	0.5506	8	14521157	8	14521157	*	rs12548085	Y	14378666	rs12548085	T	C	0.7489	-0.0105	0.002	9e-08	691086	14378666	14521157	8	14521157	8	14521157	*	Y	-0.652174	-5.25
chr4:172057851:A:G	0.2727	A	G	0.166	-0.0156	0.0143	36659	63137	0	0.4772	4	172057851	4	172057851	*	rs1394860	R	172979002	rs1394860	A	G	0.1469	0.0092	0.0024	0.00011	789217	172979002	172057851	4	172057851	4	172057851	*	R	-1.09091	3.83333
chr3:12433589:C:T	0.5262	T	C	0.163	-0.0087	0.0137	36659	63137	0	0.4691	3	12433589	3	12433589	*	rs7626560	Y	12475088	rs7626560	T	C	0.1522	-0.0149	0.0024	8.9e-10	664231	12475088	12433589	3	12433589	3	12433589	*	Y	-0.635036	-6.20833
chr15:67914677:C:T	0.9096	T	C	0.4224	-0.0012	0.0102	36659	63137	4.3	0.4023	15	67914677	15	67914677	*	rs392452	Y	68207015	rs392452	T	C	0.436	-0.014	0.0017	1.1e-15	691381	68207015	67914677	15	67914677	15	67914677	*	Y	-0.117647	-8.23529
chr20:24979402:G:A	0.5691	A	G	0.1267	-0.0087	0.0153	36659	63137	0	0.9382	20	24979402	20	24979402	*	rs6138442	R	24960038	rs6138442	A	G	0.1248	0.0128	0.0026	1.1e-06	692606	24960038	24979402	20	24979402	20	24979402	*	R	-0.568627	4.92308
chr8:10454143:T:A	0.7821	A	T	0.2846	-0.0031	0.0111	36390	62462	12.5	0.3278	8	10454143	8	10454143	*	rs4841345	W	10311653	rs4841345	A	T	0.2723	-0.0087	0.0019	8e-06	687678	10311653	10454143	8	10454143	8	10454143	*	W	-0.279279	-4.57895
chr2:165568142:T:C	0.3483	T	C	0.6693	-0.0102	0.0109	36659	63137	0	0.7154	2	165568142	2	165568142	*	rs921683	Y	166424652	rs921683	T	C	0.6611	0.0066	0.0018	0.00033	684931	166424652	165568142	2	165568142	2	165568142	*	Y	-0.93578	3.66667
chr13:58882383:A:G	0.8118	A	G	0.7089	0.0026	0.011	36659	63137	8.9	0.3598	13	58882383	13	58882383	*	rs9597880	R	59456517	rs9597880	A	G	0.7023	-0.0095	0.0019	3.8e-07	692542	59456517	58882383	13	58882383	13	58882383	*	R	0.236364	-5
chr8:9876554:G:C	0.02462	C	G	0.8545	0.0327	0.0145	36390	62462	21.7	0.2436	8	9876554	8	9876554	*	rs2409601	S	9734064	rs2409601	C	G	0.8572	-0.0089	0.0024	0.00026	691557	9734064	9876554	8	9876554	8	9876554	*	S	2.25517	-3.70833
chr18:69718460:C:A	0.5377	A	C	0.6875	0.0068	0.011	36659	63137	0	0.4515	18	69718460	18	69718460	*	rs4145809	M	67385696	rs4145809	A	C	0.7002	-0.007	0.0019	0.00024	691640	67385696	69718460	18	69718460	18	69718460	*	M	0.618182	-3.68421
chr8:61246866:A:G	0.1318	A	G	0.6836	0.0165	0.011	36659	63137	0	0.9385	8	61246866	8	61246866	*	rs2919320	R	62159425	rs2919320	A	G	0.6679	-0.0096	0.0018	2.4e-07	687733	62159425	61246866	8	61246866	8	61246866	*	R	1.5	-5.33333
chr19:4112897:C:T	0.1209	T	C	0.4184	-0.0164	0.0105	36025	56356	0	0.9451	19	4112897	19	4112897	*	rs350897	Y	4112895	rs350897	T	C	0.4281	0.0092	0.0018	6e-07	606638	4112895	4112897	19	4112897	19	4112897	*	Y	-1.5619	5.11111
chr8:77816266:G:T	0.7234	T	G	0.5118	0.0036	0.0101	36659	63137	0	0.9913	8	77816266	8	77816266	*	rs10081424	K	78728501	rs10081424	T	G	0.5106	0.006	0.0017	0.00048	691999	78728501	77816266	8	77816266	8	77816266	*	K	0.356436	3.52941
chr8:11275203:C:A	0.3595	A	C	0.5821	0.0094	0.0103	36390	62462	38.2	0.1035	8	11275203	8	11275203	*	rs10107010	H	11132712	rs10107010	A	C	0.5855	-0.0124	0.0018	3.9e-12	676142	11132712	11275203	8	11275203	8	11275203	*	H	0.912621	-6.88889
chr16:68004860:T:C	0.6306	T	C	0.8563	0.0074	0.0154	36659	63137	6.6	0.3805	16	68004860	16	68004860	*	rs11075664	Y	68038763	rs11075664	T	C	0.844	0.0118	0.0023	4.4e-07	751142	68038763	68004860	16	68004860	16	68004860	*	Y	0.480519	5.13043
chr3:34568823:G:A	0.4198	A	G	0.1007	0.0135	0.0167	36659	63137	0	0.6646	3	34568823	3	34568823	*	rs9311059	R	34610315	rs9311059	A	G	0.09957	-0.0112	0.0028	6.9e-05	691259	34610315	34568823	3	34568823	3	34568823	*	R	0.808383	-4
chr2:15557926:T:C	0.3099	T	C	0.3263	-0.0115	0.0114	36659	63137	0	0.7431	2	15557926	2	15557926	*	rs13035937	Y	15698050	rs13035937	T	C	0.3236	-0.0073	0.0018	6.3e-05	692379	15698050	15557926	2	15557926	2	15557926	*	Y	-1.00877	-4.05556
chr20:54922076:G:A	0.887	A	G	0.2256	0.0017	0.0121	36659	63137	0	0.6257	20	54922076	20	54922076	*	rs283281	R	53538615	rs283281	A	G	0.2309	0.0135	0.0023	6.3e-09	645521	53538615	54922076	20	54922076	20	54922076	*	R	0.140496	5.86957
chr11:114864613:A:T	0.8818	A	T	0.894	-0.0024	0.0164	36659	63137	38.4	0.09285	11	114864613	11	114864613	*	rs10502198	W	114735335	rs10502198	A	T	0.8873	0.0097	0.0028	0.00049	691790	114735335	114864613	11	114864613	11	114864613	*	W	-0.146341	3.46429
chr5:89484957:A:G	0.1996	A	G	0.4458	0.0131	0.0102	36659	63137	0	0.7493	5	89484957	5	89484957	*	rs1830362	R	88780774	rs1830362	A	G	0.4459	0.0112	0.0017	1.2e-10	682219	88780774	89484957	5	89484957	5	89484957	*	R	1.28431	6.58824
chr20:36124464:G:A	0.2278	A	G	0.2299	0.0144	0.012	36659	63137	0	0.9815	20	36124464	20	36124464	*	rs2746105	R	34712386	rs2746105	A	G	0.2146	0.0094	0.0021	7.3e-06	688232	34712386	36124464	20	36124464	20	36124464	*	R	1.2	4.47619
chr9:16568736:T:G	0.8743	T	G	0.9433	-0.0035	0.022	36659	63137	0	0.7211	9	16568736	9	16568736	*	rs16934816	K	16568734	rs16934816	T	G	0.94153	0.0159	0.0038	3.2e-05	691433	16568734	16568736	9	16568736	9	16568736	*	K	-0.159091	4.18421
chr8:8685814:T:C	0.7837	T	C	0.5143	0.0028	0.01	36390	62462	1.4	0.4252	8	8685814	8	8685814	*	rs7011229	Y	8543324	rs7011229	T	C	0.5191	0.0138	0.0016	4.7e-17	789102	8543324	8685814	8	8685814	8	8685814	*	Y	0.28	8.625
chr12:103089316:A:G	0.6879	A	G	0.5298	-0.004	0.0101	36659	63137	48.4	0.03552	12	103089316	12	103089316	*	rs10745954	R	103483094	rs10745954	A	G	0.515	-0.0066	0.0016	5.1e-05	795261	103483094	103089316	12	103089316	12	103089316	*	R	-0.39604	-4.125
chr8:117968007:T:C	0.001146	T	C	0.8928	0.0531	0.0163	36659	63137	0	0.972	8	117968007	8	117968007	*	rs12544831	Y	118980246	rs12544831	T	C	0.8934	-0.0111	0.0029	0.00011	665106	118980246	117968007	8	117968007	8	117968007	*	Y	3.25767	-3.82759
chr5:123814190:G:A	0.8892	A	G	0.2633	-0.0016	0.0114	36659	63137	39.6	0.08451	5	123814190	5	123814190	*	rs25767	R	123149884	rs25767	A	G	0.2716	0.007	0.0019	0.00032	687702	123149884	123814190	5	123814190	5	123814190	*	R	-0.140351	3.68421
chr11:17171928:T:A	0.388	A	T	0.3037	0.0095	0.011	36659	63137	0	0.7352	11	17171928	11	17171928	*	rs214934	W	17193475	rs214934	A	T	0.3105	-0.0074	0.0019	6.2e-05	686565	17193475	17171928	11	17171928	11	17171928	*	W	0.863636	-3.89474
chr11:84516647:G:A	0.6473	A	G	0.2309	-0.0055	0.012	36659	63137	61.3	0.004009	11	84516647	11	84516647	*	rs11234063	R	84227690	rs11234063	A	G	0.2442	0.0074	0.0021	0.00033	683444	84227690	84516647	11	84516647	11	84516647	*	R	-0.458333	3.52381
chr7:32564522:G:C	0.0148	C	G	0.7265	0.0277	0.0114	36659	63137	0	0.6065	7	32564522	7	32564522	*	rs2290216	S	32604134	rs2290216	C	G	0.7308	0.0074	0.0019	0.00014	692042	32604134	32564522	7	32564522	7	32564522	*	S	2.42982	3.89474
chr5:130585695:A:G	0.006669	A	G	0.6976	-0.0297	0.011	36659	63137	0	0.5238	5	130585695	5	130585695	*	rs1978235	R	129921388	rs1978235	A	G	0.7022	0.0067	0.0019	0.00038	688456	129921388	130585695	5	130585695	5	130585695	*	R	-2.7	3.52632
chr8:10774726:G:T	0.2953	T	G	0.5949	0.0108	0.0103	36390	62462	0	0.7892	8	10774726	8	10774726	*	rs11250073	K	10632236	rs11250073	T	G	0.5973	-0.0159	0.0018	2.8e-19	688145	10632236	10774726	8	10774726	8	10774726	*	K	1.04854	-8.83333
chr8:114226854:G:A	0.2229	A	G	0.5222	0.0122	0.01	36659	63137	0	0.9833	8	114226854	8	114226854	*	rs4876325	R	115239083	rs4876325	A	G	0.526	0.0074	0.0017	1.8e-05	692479	115239083	114226854	8	114226854	8	114226854	*	R	1.22	4.35294
chr5:93068021:C:T	0.8563	T	C	0.268	0.0021	0.0114	36659	63137	27	0.1874	5	93068021	5	93068021	*	rs2017806	Y	92403727	rs2017806	T	C	0.2784	-0.0103	0.0019	7.4e-08	691999	92403727	93068021	5	93068021	5	93068021	*	Y	0.184211	-5.42105
chr4:119320990:C:T	0.4317	T	C	0.3278	0.0084	0.0107	36659	63137	0	0.763	4	119320990	4	119320990	*	rs10006259	Y	120242145	rs10006259	T	C	0.3344	0.0092	0.0018	4.9e-07	692235	120242145	119320990	4	119320990	4	119320990	*	Y	0.785047	5.11111
chr3:56163500:C:T	0.3069	T	C	0.4645	0.0103	0.0101	36659	63137	0	0.9571	3	56163500	3	56163500	*	rs11712407	Y	56197528	rs11712407	T	C	0.4801	-0.0061	0.0017	0.00044	688648	56197528	56163500	3	56163500	3	56163500	*	Y	1.0198	-3.58824
chr2:182232019:T:C	0.8212	T	C	0.8226	0.003	0.0132	36659	63137	22.9	0.2258	2	182232019	2	182232019	*	rs2623438	Y	183096746	rs2623438	T	C	0.8285	0.0103	0.0023	5.4e-06	684927	183096746	182232019	2	182232019	2	182232019	*	Y	0.227273	4.47826
chr8:9938864:G:C	0.01155	C	G	0.8085	0.0326	0.0129	36390	62462	3	0.412	8	9938864	8	9938864	*	rs616021	S	9796374	rs616021	C	G	0.8116	-0.0079	0.0022	0.00032	692405	9796374	9938864	8	9938864	8	9938864	*	S	2.52713	-3.59091
chr8:23418271:A:G	0.349	A	G	0.693	0.0103	0.011	36659	63137	17.9	0.2734	8	23418271	8	23418271	*	rs7823585	R	23275784	rs7823585	A	G	0.6907	0.0082	0.0019	1.1e-05	691316	23275784	23418271	8	23418271	8	23418271	*	R	0.936364	4.31579
chr10:10230510:A:G	0.3936	A	G	0.1083	-0.0155	0.0182	36294	57031	0.9	0.4297	10	10230510	10	10230510	*	rs6602416	R	10272473	rs6602416	A	G	0.08174	0.0153	0.0032	2.4e-06	680045	10272473	10230510	10	10230510	10	10230510	*	R	-0.851648	4.78125
chr20:11245841:T:A	0.3514	A	T	0.4446	-0.0097	0.0104	36659	63137	9.9	0.3502	20	11245841	20	11245841	*	rs4813970	W	11226489	rs4813970	A	T	0.4585	0.0069	0.0017	7.3e-05	679950	11226489	11245841	20	11245841	20	11245841	*	W	-0.932692	4.05882
chr12:133191687:G:C	0.3274	C	G	0.3342	-0.0106	0.0108	36659	63137	0	0.8596	12	133191687	12	133191687	*	rs10870589	S	133768273	rs10870589	C	G	0.3412	0.0071	0.0018	8.6e-05	690032	133768273	133191687	12	133191687	12	133191687	*	S	-0.981481	3.94444
chr8:3070067:C:A	0.2338	A	C	0.0204	0.0424	0.0356	36659	63137	0	0.6248	8	3070067	8	3070067	*	rs11779935	N	2927589	rs11779935	A	C	0.01865	-0.0225	0.0063	0.00035	671847	2927589	3070067	8	3070067	8	3070067	*	N	1.19101	-3.57143
chr6:41189932:T:C	2.298e-05	T	C	0.6412	0.0445	0.0105	36659	63137	27.3	0.1843	6	41189932	6	41189932	*	rs3088370	Y	41157670	rs3088370	T	C	0.6418	-0.0094	0.002	1.8e-06	527172	41157670	41189932	6	41189932	6	41189932	*	Y	4.2381	-4.7
chr10:111442563:A:G	0.6937	A	G	0.412	-0.0041	0.0103	36659	63137	0	0.8086	10	111442563	10	111442563	*	rs4451644	R	113202321	rs4451644	A	G	0.4158	0.0062	0.0018	0.00036	691969	113202321	111442563	10	111442563	10	111442563	*	R	-0.398058	3.44444
chr12:97355806:T:C	0.2817	T	C	0.1411	-0.0159	0.0148	36659	63137	0	0.8613	12	97355806	12	97355806	*	rs2041804	B	97749584	rs2041804	T	C	0.1393	0.0089	0.0025	0.00032	679984	97749584	97355806	12	97355806	12	97355806	*	B	-1.07432	3.56
chr4:54496614:C:T	0.2309	T	C	0.5908	-0.0124	0.0103	36659	63137	0	0.5095	4	54496614	4	54496614	*	rs12506644	Y	55362781	rs12506644	T	C	0.5894	0.0062	0.0017	0.00036	692500	55362781	54496614	4	54496614	4	54496614	*	Y	-1.20388	3.64706
chr16:53808996:G:A	0.00601	A	G	0.4142	-0.0281	0.0102	36659	63137	24.3	0.2118	16	53808996	16	53808996	*	rs12149832	R	53842908	rs12149832	A	G	0.4107	0.0718	0.0017	0	795126	53842908	53808996	16	53808996	16	53808996	*	R	-2.7549	42.2353
chr2:208431411:G:A	0.4488	A	G	0.0255	0.0242	0.032	36659	63137	0	0.9631	2	208431411	2	208431411	*	rs11903831	R	209296136	rs11903831	A	G	0.02742	0.0208	0.0052	6.1e-05	688120	209296136	208431411	2	208431411	2	208431411	*	R	0.75625	4
chr16:87819369:G:T	0.7503	T	G	0.3995	0.0033	0.0103	36659	63137	0	0.5929	16	87819369	16	87819369	*	rs6540085	K	87852975	rs6540085	T	G	0.4118	-0.0094	0.0018	1.5e-07	683150	87852975	87819369	16	87819369	16	87819369	*	K	0.320388	-5.22222
chr16:72211286:A:T	0.04977	A	T	0.5462	0.0199	0.0101	36659	63137	21	0.2436	16	72211286	16	72211286	*	rs9931011	W	72245185	rs9931011	A	T	0.5484	-0.0114	0.0017	5.5e-11	685220	72245185	72211286	16	72211286	16	72211286	*	W	1.9703	-6.70588
chr20:1442156:C:A	0.2443	A	C	0.3971	0.012	0.0103	36659	63137	41.7	0.07106	20	1442156	20	1442156	*	rs6033807	M	1422801	rs6033807	A	C	0.4088	-0.0097	0.0017	2.8e-08	692351	1422801	1442156	20	1442156	20	1442156	*	M	1.16505	-5.70588
chr14:88064971:C:G	0.4048	C	G	0.7834	-0.0102	0.0122	36659	63137	11.6	0.334	14	88064971	14	88064971	*	rs7148393	V	88531315	rs7148393	C	G	0.7737	0.0087	0.0021	2.9e-05	691179	88531315	88064971	14	88064971	14	88064971	*	V	-0.836066	4.14286
chr18:65563872:T:C	0.3578	T	C	0.7773	-0.0111	0.0121	36659	63137	35.7	0.1131	18	65563872	18	65563872	*	rs6566172	Y	63231108	rs6566172	T	C	0.7849	-0.0081	0.0021	0.00016	684319	63231108	65563872	18	65563872	18	65563872	*	Y	-0.917355	-3.85714
chr1:71952644:G:A	0.251	A	G	0.374	-0.0119	0.0104	36659	63137	5.1	0.395	1	71952644	1	71952644	*	rs1834527	R	72418327	rs1834527	A	G	0.3793	-0.0065	0.0018	0.00022	689583	72418327	71952644	1	71952644	1	71952644	*	R	-1.14423	-3.61111
chr11:8780243:G:C	0.6618	C	G	0.6306	0.0046	0.0106	36659	63137	0	0.9347	11	8780243	11	8780243	*	rs10732515	S	8801790	rs10732515	C	G	0.6597	0.0081	0.0018	9.7e-06	684070	8801790	8780243	11	8780243	11	8780243	*	S	0.433962	4.5
chr12:41340006:T:G	0.1335	T	G	0.6211	-0.0156	0.0104	36659	63137	0	0.4754	12	41340006	12	41340006	*	rs10880043	K	41733808	rs10880043	T	G	0.608	-0.0101	0.0018	1.3e-08	685236	41733808	41340006	12	41340006	12	41340006	*	K	-1.5	-5.61111
chr9:16044099:A:G	0.4346	A	G	0.5422	-0.0079	0.0102	36659	63137	0	0.9838	9	16044099	9	16044099	*	rs1359956	R	16044097	rs1359956	A	G	0.5396	0.0157	0.0018	1.2e-18	638027	16044097	16044099	9	16044099	9	16044099	*	R	-0.77451	8.72222
chr20:49680716:A:G	0.8275	A	G	0.4525	-0.0022	0.0102	36659	63137	0	0.9861	20	49680716	20	49680716	*	rs6012712	R	48297253	rs6012712	A	G	0.4481	-0.0077	0.0017	9.5e-06	692511	48297253	49680716	20	49680716	20	49680716	*	R	-0.215686	-4.52941
chr3:88131932:T:C	0.449	T	C	0.1576	-0.0107	0.0142	36659	63137	2.4	0.4192	3	88131932	3	88131932	*	rs4337654	Y	88181082	rs4337654	T	C	0.147	-0.0184	0.0024	1.1e-14	692418	88181082	88131932	3	88131932	3	88131932	*	Y	-0.753521	-7.66667
chr5:165247143:G:A	0.2563	A	G	0.3863	-0.0118	0.0104	36659	63137	25.6	0.2001	5	165247143	5	165247143	*	rs11747004	R	164674149	rs11747004	A	G	0.3851	0.0078	0.0018	9.7e-06	686232	164674149	165247143	5	165247143	5	165247143	*	R	-1.13462	4.33333
chr16:31171134:G:C	0.01584	C	G	0.304	-0.027	0.0112	36659	63137	0	0.5277	16	31171134	16	31171134	*	rs11864632	S	31182455	rs11864632	C	G	0.3243	0.01	0.0019	7.8e-08	688726	31182455	31171134	16	31171134	16	31171134	*	S	-2.41071	5.26316
chr12:125123946:T:C	0.4601	T	C	0.6704	-0.0079	0.0107	36659	63137	0	0.5034	12	125123946	12	125123946	*	rs1080910	Y	125608492	rs1080910	T	C	0.6624	0.0068	0.0018	0.00022	689243	125608492	125123946	12	125123946	12	125123946	*	Y	-0.738318	3.77778
chr13:77976706:G:A	0.9649	A	G	0.4808	0.0004	0.0101	36659	63137	6.3	0.3832	13	77976706	13	77976706	*	rs9544656	R	78550841	rs9544656	A	G	0.4954	0.0084	0.0017	1.2e-06	687969	78550841	77976706	13	77976706	13	77976706	*	R	0.039604	4.94118
chr11:27300956:C:T	0.1215	T	C	0.5912	-0.016	0.0103	36659	63137	0	0.9645	11	27300956	11	27300956	*	rs7950335	Y	27322503	rs7950335	T	C	0.6128	0.0082	0.0018	3.5e-06	692202	27322503	27300956	11	27300956	11	27300956	*	Y	-1.5534	4.55556
chr4:46394181:A:T	0.9386	A	T	0.7157	-0.0009	0.0112	36659	63137	0	0.7956	4	46394181	4	46394181	*	rs1372472	W	46396198	rs1372472	A	T	0.7043	0.0089	0.0019	3.1e-06	674172	46396198	46394181	4	46394181	4	46394181	*	W	-0.0803571	4.68421
chr1:40704039:G:A	0.344	A	G	0.7814	0.0117	0.0123	36659	63137	0	0.5874	1	40704039	1	40704039	*	rs7542019	R	41169711	rs7542019	A	G	0.7729	-0.0074	0.0021	0.00046	638229	41169711	40704039	1	40704039	1	40704039	*	R	0.95122	-3.52381
chr8:32478111:T:A	0.05129	A	T	0.0809	-0.0363	0.0186	36659	63137	0	0.6774	8	32478111	8	32478111	*	rs13267202	W	32335627	rs13267202	A	T	0.07986	0.0136	0.0032	1.7e-05	677536	32335627	32478111	8	32478111	8	32478111	*	W	-1.95161	4.25
chr1:39240336:G:A	0.142	A	G	0.0439	0.0362	0.0247	36659	63137	0	0.924	1	39240336	1	39240336	*	rs3121892	R	39706008	rs3121892	A	G	0.04233	-0.0236	0.0042	2e-08	676553	39706008	39240336	1	39240336	1	39240336	*	R	1.46559	-5.61905
chr10:95699246:A:G	0.3017	A	G	0.8616	0.0151	0.0146	36659	63137	0	0.8134	10	95699246	10	95699246	*	rs11593038	R	97459003	rs11593038	A	G	0.8692	-0.0095	0.0026	0.00028	692076	97459003	95699246	10	95699246	10	95699246	*	R	1.03425	-3.65385
chr15:81687397:A:G	0.8165	A	G	0.6406	0.0024	0.0105	36659	63137	0	0.5537	15	81687397	15	81687397	*	rs11637486	R	81979738	rs11637486	A	G	0.6364	0.0083	0.0018	2.9e-06	691666	81979738	81687397	15	81687397	15	81687397	*	R	0.228571	4.61111
chr12:89358544:A:T	0.2034	A	T	0.9383	-0.0268	0.0211	36659	63137	0.7	0.4343	12	89358544	12	89358544	*	rs1688549	W	89752321	rs1688549	A	T	0.93347	-0.0248	0.0036	6e-12	679019	89752321	89358544	12	89358544	12	89358544	*	W	-1.27014	-6.88889
chr10:120315678:G:A	0.5425	A	G	0.2394	-0.0072	0.0119	36659	63137	29.6	0.1637	10	120315678	10	120315678	*	rs11199274	R	122075190	rs11199274	A	G	0.2398	0.0105	0.002	2.3e-07	683705	122075190	120315678	10	120315678	10	120315678	*	R	-0.605042	5.25
chr18:25597742:A:G	0.5827	A	G	0.3895	-0.0057	0.0104	36659	63137	0	0.6204	18	25597742	18	25597742	*	rs17525	R	23177706	rs17525	A	G	0.3908	0.0084	0.0018	1.9e-06	690272	23177706	25597742	18	25597742	18	25597742	*	R	-0.548077	4.66667
chr5:154156118:A:G	0.5654	A	G	0.3827	-0.006	0.0104	36659	63137	41.4	0.07263	5	154156118	5	154156118	*	rs1428119	D	153535678	rs1428119	A	G	0.3903	0.0148	0.0018	4.3e-17	692386	153535678	154156118	5	154156118	5	154156118	*	D	-0.576923	8.22222
chr14:46426279:A:T	0.9831	A	T	0.4354	-0.0002	0.0102	36659	63137	0	0.9007	14	46426279	14	46426279	*	rs1761017	W	46895482	rs1761017	A	T	0.4308	-0.0111	0.0017	1.4e-10	688194	46895482	46426279	14	46426279	14	46426279	*	W	-0.0196078	-6.52941
chr1:116009949:C:T	0.02241	T	C	0.329	-0.0245	0.0107	36659	63137	4.9	0.3969	1	116009949	1	116009949	*	rs1775703	Y	116552570	rs1775703	T	C	0.3098	0.0073	0.0018	4e-05	794544	116552570	116009949	1	116009949	1	116009949	*	Y	-2.28972	4.05556
chr3:13453068:T:A	0.6203	A	T	0.4517	0.0051	0.0103	36659	63137	0	0.7738	3	13453068	3	13453068	*	rs352388	W	13494568	rs352388	A	T	0.4546	-0.0077	0.0019	3.8e-05	530283	13494568	13453068	3	13453068	3	13453068	*	W	0.495146	-4.05263
chr4:172405545:A:T	0.836	A	T	0.1251	0.0033	0.0158	36659	63137	0	0.6688	4	172405545	4	172405545	*	rs337031	W	173326696	rs337031	A	T	0.1223	-0.0112	0.0029	0.00013	572496	173326696	172405545	4	172405545	4	172405545	*	W	0.208861	-3.86207
chr5:113565682:T:A	0.5847	A	T	0.1855	-0.0071	0.013	36659	63137	20	0.2527	5	113565682	5	113565682	*	rs3763140	W	112901379	rs3763140	A	T	0.194	0.0121	0.0022	4e-08	692336	112901379	113565682	5	113565682	5	113565682	*	W	-0.546154	5.5
chr12:884764:C:T	0.2664	T	C	0.4297	0.0114	0.0102	36659	63137	23.8	0.217	12	884764	12	884764	*	rs7300444	Y	993930	rs7300444	T	C	0.4345	0.0105	0.0017	1.3e-09	691667	993930	884764	12	884764	12	884764	*	Y	1.11765	6.17647
chr8:104308840:G:A	0.6064	A	G	0.6604	0.0055	0.0107	36659	63137	0	0.6238	8	104308840	8	104308840	*	rs2514645	R	105321068	rs2514645	A	G	0.6601	0.0079	0.002	5.9e-05	525000	105321068	104308840	8	104308840	8	104308840	*	R	0.514019	3.95
chr3:78502757:G:T	0.4947	T	G	0.1485	-0.0097	0.0142	36659	63137	0	0.8762	3	78502757	3	78502757	*	rs17016200	K	78551907	rs17016200	T	G	0.1498	0.0129	0.0024	1.1e-07	690797	78551907	78502757	3	78502757	3	78502757	*	K	-0.683099	5.375
chr16:82736966:C:G	0.04464	C	G	0.8295	0.0272	0.0135	36659	63137	0	0.9296	16	82736966	16	82736966	*	rs16958397	S	82770571	rs16958397	C	G	0.8386	0.0086	0.0024	0.00033	683522	82770571	82736966	16	82736966	16	82736966	*	S	2.01481	3.58333
chr5:64111039:G:A	0.04327	A	G	0.3917	-0.0208	0.0103	36659	63137	0	0.9174	5	64111039	5	64111039	*	rs356555	R	63406866	rs356555	A	G	0.3929	-0.0085	0.0017	1.2e-06	692482	63406866	64111039	5	64111039	5	64111039	*	R	-2.01942	-5
chr1:225479587:C:T	0.7703	T	C	0.1094	0.0047	0.0162	36659	63137	0	0.5276	1	225479587	1	225479587	*	rs1222434	Y	225667289	rs1222434	T	C	0.1125	0.0113	0.0027	3e-05	690388	225667289	225479587	1	225479587	1	225479587	*	Y	0.290123	4.18519
chr15:47518166:G:A	0.5054	A	G	0.3194	0.0073	0.011	36659	63137	0	0.8558	15	47518166	15	47518166	*	rs1656618	R	47810363	rs1656618	A	G	0.3138	-0.0084	0.0019	1.1e-05	672918	47810363	47518166	15	47518166	15	47518166	*	R	0.663636	-4.42105
chr8:15589734:C:T	0.3663	T	C	0.8557	-0.0132	0.0146	36659	63137	0	0.6503	8	15589734	8	15589734	*	rs994641	Y	15447243	rs994641	T	C	0.873	0.0142	0.0026	4.7e-08	691325	15447243	15589734	8	15589734	8	15589734	*	Y	-0.90411	5.46154
chr6:51321125:A:C	0.007545	A	C	0.9748	-0.0859	0.0322	36659	63137	17.6	0.2758	6	51321125	6	51321125	*	rs16881335	M	51185923	rs16881335	A	C	0.97463	-0.0265	0.0055	1.5e-06	675861	51185923	51321125	6	51321125	6	51321125	*	M	-2.6677	-4.81818
chr4:143160595:A:G	0.01317	A	G	0.4056	0.0255	0.0103	36659	63137	34.3	0.1239	4	143160595	4	143160595	*	rs10015190	R	144081748	rs10015190	A	G	0.4044	0.0098	0.0018	2.2e-08	692243	144081748	143160595	4	143160595	4	143160595	*	R	2.47573	5.44444
chr13:56424046:T:G	0.628	T	G	0.7994	-0.0061	0.0125	36659	63137	0	0.7417	13	56424046	13	56424046	*	rs791161	K	56998180	rs791161	T	G	0.7877	-0.0078	0.0021	0.00023	691678	56998180	56424046	13	56424046	13	56424046	*	K	-0.488	-3.71429
chr2:23697762:C:G	0.9534	C	G	0.2627	0.0007	0.0115	36659	63137	8.5	0.3635	2	23697762	2	23697762	*	rs3795945	S	23920632	rs3795945	C	G	0.2691	0.0076	0.0019	9.6e-05	691826	23920632	23697762	2	23697762	2	23697762	*	S	0.0608696	4
chr7:44388881:T:C	0.01035	T	C	0.8246	-0.0339	0.0132	36659	63137	12.2	0.3278	7	44388881	7	44388881	*	rs17711340	H	44428480	rs17711340	T	C	0.8089	-0.0113	0.0021	5.5e-08	795544	44428480	44388881	7	44388881	7	44388881	*	H	-2.56818	-5.38095
chr3:135924726:T:C	0.3126	T	C	0.6767	-0.0109	0.0108	36659	63137	33.7	0.1292	3	135924726	3	135924726	*	rs9864775	Y	135643568	rs9864775	T	C	0.6714	-0.0086	0.0018	2.5e-06	691149	135643568	135924726	3	135924726	3	135924726	*	Y	-1.00926	-4.77778
chr19:1864602:C:T	0.0002063	T	C	0.171	0.0513	0.0138	36390	62462	0	0.9334	19	1864602	19	1864602	*	rs3810417	Y	1864601	rs3810417	T	C	0.1783	-0.0168	0.0024	1.2e-12	691839	1864601	1864602	19	1864602	19	1864602	*	Y	3.71739	-7
chr20:54975147:C:T	0.9739	T	C	0.2295	-0.0004	0.0121	36659	63137	0	0.5727	20	54975147	20	54975147	*	rs11699325	Y	53591686	rs11699325	T	C	0.2375	0.0123	0.0021	5.6e-09	672461	53591686	54975147	20	54975147	20	54975147	*	Y	-0.0330579	5.85714
chr3:171403284:G:A	0.3105	A	G	0.6372	-0.0109	0.0107	36659	63137	35.9	0.1115	3	171403284	3	171403284	*	rs1001730	R	171121073	rs1001730	A	G	0.6553	-0.0096	0.0018	1.3e-07	691523	171121073	171403284	3	171403284	3	171403284	*	R	-1.01869	-5.33333
chr17:48930601:C:T	0.9209	T	C	0.2784	0.0011	0.0112	36659	63137	0	0.8265	17	48930601	17	48930601	*	rs2270576	Y	47007963	rs2270576	T	C	0.2834	-0.0136	0.0019	7.7e-13	692213	47007963	48930601	17	48930601	17	48930601	*	Y	0.0982143	-7.15789
chr2:59929962:T:G	0.6877	T	G	0.4359	0.0041	0.0102	36659	63137	25.5	0.201	2	59929962	2	59929962	*	rs13005495	K	60157097	rs13005495	T	G	0.4225	-0.0071	0.0017	4e-05	686896	60157097	59929962	2	59929962	2	59929962	*	K	0.401961	-4.17647
chr17:41089039:T:C	0.425	T	C	0.377	-0.0083	0.0104	36659	63137	0	0.5366	17	41089039	17	41089039	*	rs12601399	Y	39245291	rs12601399	T	C	0.3717	0.0094	0.0018	1e-07	692241	39245291	41089039	17	41089039	17	41089039	*	Y	-0.798077	5.22222
chr1:76283403:C:A	0.7606	A	C	0.454	-0.0031	0.0102	36659	63137	0	0.6259	1	76283403	1	76283403	*	rs1360878	M	76749088	rs1360878	A	C	0.4609	-0.0063	0.0017	0.00022	692341	76749088	76283403	1	76283403	1	76283403	*	M	-0.303922	-3.70588
chr8:9172877:T:G	0.05286	T	G	0.5119	0.0198	0.0102	36390	62462	11.7	0.3349	8	9172877	8	9172877	*	rs453301	K	9030387	rs453301	T	G	0.5033	-0.0153	0.0018	3.4e-18	683534	9030387	9172877	8	9172877	8	9172877	*	K	1.94118	-8.5
chr10:27128130:T:A	0.5591	A	T	0.172	0.0078	0.0134	36659	63137	3.8	0.4065	10	27128130	10	27128130	*	rs11015555	H	27417059	rs11015555	A	T	0.1687	0.0125	0.0023	3.5e-08	686731	27417059	27128130	10	27128130	10	27128130	*	H	0.58209	5.43478
chr3:50088563:G:A	0.2554	A	G	0.4977	0.0115	0.0101	36659	63137	32.1	0.1425	3	50088563	3	50088563	*	rs2526754	R	50125996	rs2526754	A	G	0.4912	-0.0228	0.0018	4.3e-38	638227	50125996	50088563	3	50088563	3	50088563	*	R	1.13861	-12.6667
chr5:135244214:G:A	0.5187	A	G	0.4427	-0.0067	0.0103	36659	63137	0	0.92	5	135244214	5	135244214	*	rs7708460	R	134579904	rs7708460	A	G	0.4426	-0.0064	0.0017	0.00023	687302	134579904	135244214	5	135244214	5	135244214	*	R	-0.650485	-3.76471
chr4:28587997:G:A	0.4441	A	G	0.1557	0.0106	0.0139	36659	63137	54.6	0.01488	4	28587997	4	28587997	*	rs2248575	R	28589619	rs2248575	A	G	0.1541	0.0106	0.0024	6.9e-06	692421	28589619	28587997	4	28587997	4	28587997	*	R	0.76259	4.41667
chr9:123822822:T:C	0.2296	T	C	0.8873	-0.0191	0.0159	36659	63137	9.1	0.3574	9	123822822	9	123822822	*	rs2479104	Y	126585101	rs2479104	T	C	0.8902	-0.0134	0.0029	4.7e-06	691879	126585101	123822822	9	123822822	9	123822822	*	Y	-1.20126	-4.62069
chr11:115210843:T:C	0.1907	T	C	0.5189	-0.0132	0.0101	36659	63137	0	0.6478	11	115210843	11	115210843	*	rs9645660	Y	115081563	rs9645660	T	C	0.5254	0.0114	0.0017	5.3e-11	683177	115081563	115210843	11	115210843	11	115210843	*	Y	-1.30693	6.70588
chr2:50662821:A:G	0.9201	A	G	0.4967	0.001	0.01	36659	63137	0	0.5656	2	50662821	2	50662821	*	rs991566	R	50889959	rs991566	A	G	0.5154	0.0065	0.0017	0.00014	692562	50889959	50662821	2	50662821	2	50662821	*	R	0.1	3.82353
chr8:142312344:A:G	0.04826	A	G	0.8361	0.027	0.0137	36659	63137	24.9	0.2065	8	142312344	8	142312344	*	rs12679140	R	143393705	rs12679140	A	G	0.8414	-0.0098	0.0023	2.1e-05	691771	143393705	142312344	8	142312344	8	142312344	*	R	1.9708	-4.26087
chr11:29053172:G:C	0.35	C	G	0.2696	0.0107	0.0114	36659	63137	0	0.4957	11	29053172	11	29053172	*	rs10835469	S	29074719	rs10835469	C	G	0.2692	0.0071	0.002	0.00029	688469	29074719	29053172	11	29053172	11	29053172	*	S	0.938596	3.55
chr17:48486395:C:A	0.7537	A	C	0.8588	0.0046	0.0147	36659	63137	0	0.6067	17	48486395	17	48486395	*	rs1553755	M	46563757	rs1553755	A	C	0.8642	0.0095	0.0026	0.0002	689767	46563757	48486395	17	48486395	17	48486395	*	M	0.312925	3.65385
chr13:80559489:G:C	0.4891	C	G	0.6766	-0.0075	0.0109	36659	63137	0	0.844	13	80559489	13	80559489	*	rs9593466	S	81133624	rs9593466	C	G	0.6746	-0.0083	0.0019	7.6e-06	689090	81133624	80559489	13	80559489	13	80559489	*	S	-0.688073	-4.36842
chr13:100651301:C:G	0.3398	C	G	0.6642	0.0102	0.0107	36659	63137	40.3	0.07988	13	100651301	13	100651301	*	rs9513777	B	101303555	rs9513777	C	G	0.6669	0.0077	0.0018	2.8e-05	691113	101303555	100651301	13	100651301	13	100651301	*	B	0.953271	4.27778
chr12:39029037:G:C	0.3354	C	G	0.5555	-0.0098	0.0102	36659	63137	8.2	0.3657	12	39029037	12	39029037	*	rs10506134	B	39422839	rs10506134	C	G	0.5833	-0.0089	0.0018	4e-07	688433	39422839	39029037	12	39029037	12	39029037	*	B	-0.960784	-4.94444
chr2:156740954:G:A	0.7398	A	G	0.5114	0.0034	0.0102	36659	63137	4.6	0.3994	2	156740954	2	156740954	*	rs12694706	R	157597466	rs12694706	A	G	0.5241	-0.0064	0.0017	0.00026	677502	157597466	156740954	2	156740954	2	156740954	*	R	0.333333	-3.76471
chr11:97983807:A:G	0.5025	A	G	0.2072	0.0084	0.0125	36659	63137	30.8	0.153	11	97983807	11	97983807	*	rs4438002	R	97854535	rs4438002	A	G	0.2076	-0.0113	0.0021	7.8e-08	691969	97854535	97983807	11	97983807	11	97983807	*	R	0.672	-5.38095
chr3:181186294:C:A	0.4445	A	C	0.2067	-0.0095	0.0125	36659	63137	0	0.8492	3	181186294	3	181186294	*	rs11716918	H	180904082	rs11716918	A	C	0.2	0.0126	0.0022	6.1e-09	688730	180904082	181186294	3	181186294	3	181186294	*	H	-0.76	5.72727
chr8:140039013:G:C	0.07591	C	G	0.7527	0.021	0.0118	36659	63137	0	0.8434	8	140039013	8	140039013	*	rs10081453	S	141049110	rs10081453	C	G	0.7385	0.0073	0.002	0.00019	690812	141049110	140039013	8	140039013	8	140039013	*	S	1.77966	3.65
chr4:151906390:A:G	0.6631	A	G	0.1665	-0.006	0.0138	36659	63137	12.9	0.321	4	151906390	4	151906390	*	rs6829557	R	152827542	rs6829557	A	G	0.1598	0.0105	0.0023	6.1e-06	692018	152827542	151906390	4	151906390	4	151906390	*	R	-0.434783	4.56522
chr6:25997230:C:T	0.7897	T	C	0.3464	0.0028	0.0105	36659	63137	11.1	0.3384	6	25997230	6	25997230	*	rs12216125	Y	25997458	rs12216125	T	C	0.3531	-0.0076	0.0017	7.5e-06	795216	25997458	25997230	6	25997230	6	25997230	*	Y	0.266667	-4.47059
chr14:27486125:A:G	0.7466	A	G	0.6462	-0.0034	0.0105	36659	63137	0	0.5223	14	27486125	14	27486125	*	rs1892554	R	27955331	rs1892554	A	G	0.6412	0.0081	0.0018	6e-06	689611	27955331	27486125	14	27486125	14	27486125	*	R	-0.32381	4.5
chr8:9554643:G:A	0.08075	A	G	0.7451	0.0207	0.0118	36390	62462	23.4	0.2279	8	9554643	8	9554643	*	rs9329203	R	9412153	rs9329203	A	G	0.7526	-0.0113	0.002	1.3e-08	689714	9412153	9554643	8	9554643	8	9554643	*	R	1.75424	-5.65
chr8:134814230:C:T	0.02643	T	C	0.2738	0.0252	0.0114	36659	63137	26.2	0.1943	8	134814230	8	134814230	*	rs10103306	Y	135826473	rs10103306	T	C	0.2834	-0.0095	0.0019	6.6e-07	682122	135826473	134814230	8	134814230	8	134814230	*	Y	2.21053	-5
chr12:82072018:T:C	0.6501	T	C	0.756	-0.0053	0.0117	36659	63137	22	0.2343	12	82072018	12	82072018	*	rs11115176	Y	82465797	rs11115176	T	C	0.7601	0.0121	0.0019	2e-10	792384	82465797	82072018	12	82072018	12	82072018	*	Y	-0.452991	6.36842
chr1:83909299:G:T	0.5136	T	G	0.5219	-0.0066	0.0102	36659	63137	0	0.7713	1	83909299	1	83909299	*	rs4907189	K	84374982	rs4907189	T	G	0.536	0.0072	0.0017	2.8e-05	692236	84374982	83909299	1	83909299	1	83909299	*	K	-0.647059	4.23529
chr2:60263187:T:G	0.243	T	G	0.4268	0.0119	0.0102	36659	63137	0	0.5069	2	60263187	2	60263187	*	rs9309323	K	60490322	rs9309323	T	G	0.4223	-0.0066	0.0017	0.00015	689488	60490322	60263187	2	60263187	2	60263187	*	K	1.16667	-3.88235
chr12:20435641:G:A	0.06039	A	G	0.375	-0.0197	0.0105	36659	63137	0	0.763	12	20435641	12	20435641	*	rs10841523	V	20588575	rs10841523	A	G	0.3793	-0.0062	0.0017	0.00026	788321	20588575	20435641	12	20435641	12	20435641	*	V	-1.87619	-3.64706
chr9:117900335:G:A	0.1929	A	G	0.4284	0.0133	0.0102	36659	63137	10.7	0.3426	9	117900335	9	117900335	*	rs1399427	R	120662613	rs1399427	A	G	0.4242	-0.0094	0.0017	5.5e-08	688859	120662613	117900335	9	117900335	9	117900335	*	R	1.30392	-5.52941
chr6:51350430:T:G	0.00528	T	G	0.9762	-0.0918	0.0329	36659	63137	0	0.4498	6	51350430	6	51350430	*	rs16881379	K	51215228	rs16881379	T	G	0.97486	-0.0279	0.0056	5.2e-07	688008	51215228	51350430	6	51350430	6	51350430	*	K	-2.79027	-4.98214
chr16:30884224:A:G	0.02565	A	G	0.2613	-0.0257	0.0115	36659	63137	60.5	0.004758	16	30884224	16	30884224	*	rs4889651	R	30895545	rs4889651	A	G	0.2642	0.0098	0.002	5.1e-07	690233	30895545	30884224	16	30884224	16	30884224	*	R	-2.23478	4.9
chr5:88222061:T:C	0.1596	T	C	0.2567	0.0165	0.0117	36659	63137	23.7	0.2181	5	88222061	5	88222061	*	rs357512	Y	87517878	rs357512	T	C	0.2575	0.0095	0.002	1.9e-06	678048	87517878	88222061	5	88222061	5	88222061	*	Y	1.41026	4.75
chr18:42401555:A:G	0.8953	A	G	0.1928	-0.0017	0.0129	36659	63137	68.6	0.0004288	18	42401555	18	42401555	*	rs346247	R	39981520	rs346247	A	G	0.1821	0.015	0.0022	2e-11	691483	39981520	42401555	18	42401555	18	42401555	*	R	-0.131783	6.81818
chr1:65440490:C:T	0.02655	T	C	0.0532	0.0501	0.0226	36659	63137	13.7	0.3139	1	65440490	1	65440490	*	rs10889552	Y	65906173	rs10889552	T	C	0.04467	0.0259	0.0045	6.8e-09	676201	65906173	65440490	1	65440490	1	65440490	*	Y	2.21681	5.75556
chr8:11855649:G:A	0.8354	A	G	0.1395	0.0031	0.0148	36390	62462	0	0.9524	8	11855649	8	11855649	*	rs17814360	R	11713158	rs17814360	A	G	0.1427	-0.0117	0.0024	1.4e-06	684322	11713158	11855649	8	11855649	8	11855649	*	R	0.209459	-4.875
chr6:54883764:G:T	0.3552	T	G	0.4425	-0.0094	0.0101	36659	63137	39.9	0.08266	6	54883764	6	54883764	*	rs2894823	K	54748562	rs2894823	T	G	0.4328	-0.0069	0.0018	8.9e-05	680438	54748562	54883764	6	54883764	6	54883764	*	K	-0.930693	-3.83333
chr2:97702181:G:A	0.8677	A	G	0.085	-0.0031	0.0183	36659	63137	0	0.8093	2	97702181	2	97702181	*	rs6543021	R	98318644	rs6543021	A	G	0.07104	0.0135	0.0033	5e-05	689449	98318644	97702181	2	97702181	2	97702181	*	R	-0.169399	4.09091
chr1:17072019:C:A	0.5746	A	C	0.6441	0.0059	0.0106	36659	63137	0	0.8652	1	17072019	1	17072019	*	rs910232	M	17398514	rs910232	A	C	0.6596	-0.0089	0.0018	8.9e-07	692556	17398514	17072019	1	17072019	1	17072019	*	M	0.556604	-4.94444
chr9:16267196:A:T	0.6529	A	T	0.8195	-0.006	0.0133	36659	63137	0	0.736	9	16267196	9	16267196	*	rs9298753	W	16267194	rs9298753	A	T	0.8282	0.0093	0.0024	0.0001	680720	16267194	16267196	9	16267196	9	16267196	*	W	-0.451128	3.875
chr2:118585387:G:T	0.975	T	G	0.5199	-0.0003	0.0102	36659	63137	0	0.9097	2	118585387	2	118585387	*	rs10172336	D	119342963	rs10172336	T	G	0.5137	-0.0061	0.0017	0.00036	684367	119342963	118585387	2	118585387	2	118585387	*	D	-0.0294118	-3.58824
chr1:96826222:A:G	0.8033	A	G	0.8875	-0.004	0.0161	36659	63137	0	0.8934	1	96826222	1	96826222	*	rs12068195	R	97291778	rs12068195	A	G	0.90248	0.0227	0.0029	1.3e-14	677004	97291778	96826222	1	96826222	1	96826222	*	R	-0.248447	7.82759
chr8:11417045:C:T	0.3958	T	C	0.3775	0.009	0.0105	36390	62462	0	0.8133	8	11417045	8	11417045	*	rs6980978	Y	11274554	rs6980978	T	C	0.3706	-0.0072	0.0018	8.6e-05	684101	11274554	11417045	8	11417045	8	11417045	*	Y	0.857143	-4
chr5:78085617:C:G	0.1445	C	G	0.7715	-0.0176	0.0121	36659	63137	38	0.09596	5	78085617	5	78085617	*	rs373907	V	77381441	rs373907	C	G	0.7625	0.011	0.002	3.8e-08	691439	77381441	78085617	5	78085617	5	78085617	*	V	-1.45455	5.5
chr6:26157851:A:C	0.4646	A	C	0.8752	0.0112	0.0153	36659	63137	0	0.7141	6	26157851	6	26157851	*	rs7749823	M	26158079	rs7749823	A	C	0.8803	-0.0098	0.0025	7.8e-05	692589	26158079	26157851	6	26157851	6	26157851	*	M	0.732026	-3.92
chr2:204520663:T:C	0.2078	T	C	0.2108	-0.0157	0.0125	36659	63137	21.7	0.2368	2	204520663	2	204520663	*	rs7569476	Y	205385386	rs7569476	T	C	0.2016	0.0186	0.0022	1.3e-17	686358	205385386	204520663	2	204520663	2	204520663	*	Y	-1.256	8.45455
chr11:47289816:G:T	0.4585	T	G	0.1584	-0.0103	0.014	36659	63137	0	0.5263	11	47289816	11	47289816	*	rs10838686	B	47311367	rs10838686	T	G	0.1672	-0.012	0.0022	4.8e-08	732935	47311367	47289816	11	47289816	11	47289816	*	B	-0.735714	-5.45455
chr13:64186986:A:C	0.8739	A	C	0.4417	0.0016	0.0102	36659	63137	10.2	0.3466	13	64186986	13	64186986	*	rs7321009	M	64761118	rs7321009	A	C	0.4315	-0.0093	0.0018	2.1e-07	638127	64761118	64186986	13	64186986	13	64186986	*	M	0.156863	-5.16667
chr12:89763202:T:C	0.8908	T	C	0.2843	0.0015	0.0113	36659	63137	4.5	0.3997	12	89763202	12	89763202	*	rs10745515	Y	90156979	rs10745515	T	C	0.2925	-0.0138	0.0019	4.8e-13	690778	90156979	89763202	12	89763202	12	89763202	*	Y	0.132743	-7.26316
chr1:96225845:G:T	0.6822	T	G	0.9501	0.0098	0.0239	36659	63137	0	0.8134	1	96225845	1	96225845	*	rs321590	K	96691401	rs321590	T	G	0.9458	0.0184	0.0038	1.3e-06	688491	96691401	96225845	1	96225845	1	96225845	*	K	0.410042	4.84211
chr21:31284258:C:T	0.9536	T	C	0.1096	-0.001	0.0171	36659	63137	0	0.5138	21	31284258	21	31284258	*	rs2250929	Y	32656573	rs2250929	T	C	0.1024	-0.0145	0.0029	4.3e-07	691462	32656573	31284258	21	31284258	21	31284258	*	Y	-0.0584795	-5
chr5:75123968:G:A	0.111	A	G	0.3677	0.0166	0.0104	36659	63137	32.1	0.1427	5	75123968	5	75123968	*	rs6872475	R	74419793	rs6872475	A	G	0.3551	-0.0178	0.0018	2e-23	692541	74419793	75123968	5	75123968	5	75123968	*	R	1.59615	-9.88889
chr8:94538246:T:C	0.6971	T	C	0.8133	-0.005	0.0129	36659	63137	0	0.7703	8	94538246	8	94538246	*	rs1866846	Y	95550474	rs1866846	T	C	0.8123	-0.011	0.0022	9e-07	692421	95550474	94538246	8	94538246	8	94538246	*	Y	-0.387597	-5
chr3:89129167:G:A	0.3324	A	G	0.2238	-0.0116	0.012	36659	63137	0	0.4448	3	89129167	3	89129167	*	rs9883387	R	89178317	rs9883387	A	G	0.2153	0.0076	0.0021	0.00025	691667	89178317	89129167	3	89129167	3	89129167	*	R	-0.966667	3.61905
chr11:89407200:T:C	0.2537	T	C	0.931	-0.023	0.0201	36659	63137	40.8	0.07695	11	89407200	11	89407200	*	rs1827432	Y	89140368	rs1827432	T	C	0.92674	-0.0167	0.0034	7.3e-07	690293	89140368	89407200	11	89407200	11	89407200	*	Y	-1.14428	-4.91176
chr8:120929257:C:G	0.3214	C	G	0.7726	-0.012	0.0121	36659	63137	0	0.4578	8	120929257	8	120929257	*	rs10093295	B	121941497	rs10093295	C	G	0.7759	-0.008	0.0021	0.00016	688346	121941497	120929257	8	120929257	8	120929257	*	B	-0.991736	-3.80952
chr2:57032020:G:A	0.3341	A	G	0.402	-0.01	0.0103	36659	63137	28.1	0.1769	2	57032020	2	57032020	*	rs1429317	R	57259155	rs1429317	A	G	0.3931	-0.0062	0.0018	0.00043	690481	57259155	57032020	2	57032020	2	57032020	*	R	-0.970874	-3.44444
chr13:27852521:C:T	0.6408	T	C	0.0655	-0.0098	0.0209	36659	63137	0	0.9771	13	27852521	13	27852521	*	rs9512896	Y	28426658	rs9512896	T	C	0.06291	0.0136	0.0036	0.0002	666902	28426658	27852521	13	27852521	13	27852521	*	Y	-0.4689	3.77778
chr12:113996183:G:C	0.2524	C	G	0.0565	-0.025	0.0219	36659	63137	40	0.08231	12	113996183	12	113996183	*	rs4767176	S	114433988	rs4767176	C	G	0.06367	-0.0222	0.0035	1.2e-10	691525	114433988	113996183	12	113996183	12	113996183	*	S	-1.14155	-6.34286
chr1:33412207:C:T	0.2915	T	C	0.5711	-0.0108	0.0102	36659	63137	0	0.6637	1	33412207	1	33412207	*	rs6663355	Y	33877808	rs6663355	T	C	0.5897	0.0076	0.0017	1.2e-05	691944	33877808	33412207	1	33412207	1	33412207	*	Y	-1.05882	4.47059
chr18:60507292:C:A	0.3854	A	C	0.2721	0.0098	0.0113	36659	63137	0	0.8493	18	60507292	18	60507292	*	rs520432	H	58174525	rs520432	A	C	0.2702	-0.0082	0.0019	2.1e-05	691646	58174525	60507292	18	60507292	18	60507292	*	H	0.867257	-4.31579
chr2:9750675:A:G	0.75	A	G	0.2745	-0.0037	0.0117	36659	63137	11.1	0.3386	2	9750675	2	9750675	*	rs4668644	R	9890804	rs4668644	A	G	0.2572	-0.0085	0.002	1.6e-05	692073	9890804	9750675	2	9750675	2	9750675	*	R	-0.316239	-4.25
chr3:7594925:C:G	0.7174	C	G	0.7825	0.0044	0.0123	36659	63137	6.3	0.3832	3	7594925	3	7594925	*	rs3804886	S	7636612	rs3804886	C	G	0.7919	0.0104	0.0021	7.8e-07	719506	7636612	7594925	3	7594925	3	7594925	*	S	0.357724	4.95238
chr22:27048675:G:A	0.2185	A	G	0.3368	0.0132	0.0107	36659	63137	0	0.5624	22	27048675	22	27048675	*	rs738160	R	27444637	rs738160	A	G	0.3563	0.0063	0.0018	0.00041	691908	27444637	27048675	22	27048675	22	27048675	*	R	1.23364	3.5
chr20:34289960:C:T	0.2951	T	C	0.879	-0.0162	0.0155	36659	63137	0	0.6864	20	34289960	20	34289960	*	rs1205357	Y	32877766	rs1205357	T	C	0.8927	0.0106	0.0029	0.00022	672518	32877766	34289960	20	34289960	20	34289960	*	Y	-1.04516	3.65517
chr8:33994890:T:C	0.9063	T	C	0.9363	0.0024	0.0206	36659	63137	0	0.9428	8	33994890	8	33994890	*	rs13277692	Y	33852408	rs13277692	T	C	0.93025	0.0152	0.0033	4.5e-06	680219	33852408	33994890	8	33994890	8	33994890	*	Y	0.116505	4.60606
chr8:78364067:C:T	0.869	T	C	0.3037	-0.0018	0.0109	36659	63137	0	0.6797	8	78364067	8	78364067	*	rs2217476	Y	79276302	rs2217476	T	C	0.2986	-0.0078	0.0019	4.7e-05	691372	79276302	78364067	8	78364067	8	78364067	*	Y	-0.165138	-4.10526
chr12:16721131:G:C	0.6586	C	G	0.2316	-0.0054	0.0122	36659	63137	2.1	0.4216	12	16721131	12	16721131	*	rs12367432	V	16874065	rs12367432	C	G	0.249	0.0102	0.002	2.6e-07	689854	16874065	16721131	12	16721131	12	16721131	*	V	-0.442623	5.1
chr6:63004789:C:A	0.9996	A	C	0.4126	0	0.0103	36659	63137	23.8	0.2169	6	63004789	6	63004789	*	rs2050903	M	63714694	rs2050903	A	C	0.3959	0.0062	0.0018	0.00048	681041	63714694	63004789	6	63004789	6	63004789	*	M	0	3.44444
chr12:62646454:A:C	0.8241	A	C	0.7903	-0.0028	0.0126	36659	63137	46.5	0.04426	12	62646454	12	62646454	*	rs952865	M	63040234	rs952865	A	C	0.7821	0.0094	0.0022	1.5e-05	673846	63040234	62646454	12	62646454	12	62646454	*	M	-0.222222	4.27273
chr2:49713558:C:T	0.6044	T	C	0.5951	-0.0053	0.0103	36659	63137	12.9	0.3208	2	49713558	2	49713558	*	rs4528798	Y	49940696	rs4528798	T	C	0.6004	0.0065	0.0017	0.00019	687066	49940696	49713558	2	49713558	2	49713558	*	Y	-0.514563	3.82353
chr1:82046525:G:T	0.5447	T	G	0.2556	0.007	0.0116	36659	63137	41.6	0.07196	1	82046525	1	82046525	*	rs12128399	K	82512209	rs12128399	T	G	0.2656	0.0135	0.002	6.1e-12	691626	82512209	82046525	1	82046525	1	82046525	*	K	0.603448	6.75
chr16:63004202:G:A	0.858	A	G	0.1662	0.0024	0.0136	36659	63137	29.2	0.167	16	63004202	16	63004202	*	rs153362	R	63038106	rs153362	A	G	0.1636	0.0107	0.0024	9.1e-06	685535	63038106	63004202	16	63004202	16	63004202	*	R	0.176471	4.45833
chr6:81725128:C:T	0.007672	T	C	0.0976	0.0452	0.0169	36659	63137	3.4	0.4104	6	81725128	6	81725128	*	rs1276886	Y	82434845	rs1276886	T	C	0.09758	0.0103	0.0029	0.00045	689981	82434845	81725128	6	81725128	6	81725128	*	Y	2.67456	3.55172
chr8:61185221:A:C	0.5388	A	C	0.159	-0.0088	0.0143	36659	63137	0	0.7268	8	61185221	8	61185221	*	rs2349923	M	62097780	rs2349923	A	C	0.1497	0.0168	0.0024	1.9e-12	691218	62097780	61185221	8	61185221	8	61185221	*	M	-0.615385	7
chr15:51798684:T:G	0.01974	T	G	0.5419	-0.0236	0.0101	36659	63137	27.4	0.1832	15	51798684	15	51798684	*	rs3794534	K	52090881	rs3794534	T	G	0.5434	0.0109	0.0017	3e-10	687345	52090881	51798684	15	51798684	15	51798684	*	K	-2.33663	6.41176
chr11:97976550:G:C	0.4848	C	G	0.793	-0.0087	0.0125	36659	63137	30.5	0.1563	11	97976550	11	97976550	*	rs10891133	S	97847278	rs10891133	C	G	0.7926	0.0111	0.0021	1.3e-07	692329	97847278	97976550	11	97976550	11	97976550	*	S	-0.696	5.28571
chr15:51458649:G:A	0.05891	A	G	0.4979	0.0191	0.0101	36659	63137	0	0.6998	15	51458649	15	51458649	*	rs7165887	R	51750846	rs7165887	A	G	0.5058	-0.0125	0.0017	5.2e-13	691374	51750846	51458649	15	51458649	15	51458649	*	R	1.89109	-7.35294
chr6:100382383:A:T	0.2316	A	T	0.7807	0.0149	0.0125	36659	63137	0	0.5579	6	100382383	6	100382383	*	rs9390332	W	100830259	rs9390332	A	T	0.7746	-0.0092	0.002	6.4e-06	688802	100830259	100382383	6	100382383	6	100382383	*	W	1.192	-4.6
chr8:72573857:G:A	0.5646	A	G	0.6087	0.006	0.0103	36659	63137	0	0.5677	8	72573857	8	72573857	*	rs1431651	R	73486092	rs1431651	A	G	0.6224	-0.0099	0.0018	3.2e-08	680116	73486092	72573857	8	72573857	8	72573857	*	R	0.582524	-5.5
chr5:51443318:A:C	0.8286	A	C	0.6199	0.0022	0.0103	36659	63137	0	0.8847	5	51443318	5	51443318	*	rs10039723	M	50739152	rs10039723	A	C	0.6088	-0.0092	0.0018	2e-07	692354	50739152	51443318	5	51443318	5	51443318	*	M	0.213592	-5.11111
chr4:25310702:A:T	0.07328	A	T	0.1629	0.0249	0.0139	36659	63137	0	0.7624	4	25310702	4	25310702	*	rs6448349	W	25312324	rs6448349	A	T	0.1632	0.0108	0.0024	5.3e-06	691938	25312324	25310702	4	25310702	4	25310702	*	W	1.79137	4.5
chr3:72366147:C:G	0.01559	C	G	0.7723	-0.0295	0.0122	36390	62462	0	0.638	3	72366147	3	72366147	*	rs17675336	S	72415298	rs17675336	C	G	0.7599	-0.0095	0.0021	4.2e-06	675761	72415298	72366147	3	72366147	3	72366147	*	S	-2.41803	-4.52381
chr12:2373164:C:A	0.7031	A	C	0.3656	0.004	0.0105	36390	62462	0	0.6775	12	2373164	12	2373164	*	rs1108385	M	2482330	rs1108385	A	C	0.3882	-0.0076	0.0018	1.8e-05	691302	2482330	2373164	12	2373164	12	2373164	*	M	0.380952	-4.22222
chr4:29799981:A:G	0.9524	A	G	0.8555	0.0009	0.0144	36659	63137	10.6	0.3429	4	29799981	4	29799981	*	rs10939279	R	29801603	rs10939279	A	G	0.8619	-0.0098	0.0026	0.00013	692139	29801603	29799981	4	29799981	4	29799981	*	R	0.0625	-3.76923
chr13:85565809:C:T	0.7409	T	C	0.5857	-0.0034	0.0102	36659	63137	44.4	0.05541	13	85565809	13	85565809	*	rs9531805	Y	86139944	rs9531805	T	C	0.5811	-0.0077	0.0018	1.3e-05	687332	86139944	85565809	13	85565809	13	85565809	*	Y	-0.333333	-4.27778
chr3:170976271:G:C	0.4364	C	G	0.1436	0.0111	0.0143	36659	63137	0	0.4486	3	170976271	3	170976271	*	rs16855595	S	170694060	rs16855595	C	G	0.1318	0.0132	0.0024	4.3e-08	794787	170694060	170976271	3	170976271	3	170976271	*	S	0.776224	5.5
chr2:44391672:C:A	0.3533	A	C	0.7293	-0.0106	0.0114	36659	63137	11.3	0.337	2	44391672	2	44391672	*	rs1067346	H	44618811	rs1067346	A	C	0.739	0.0108	0.002	3.4e-08	689426	44618811	44391672	2	44391672	2	44391672	*	H	-0.929825	5.4
chr10:4544052:A:G	0.323	A	G	0.4473	0.0103	0.0104	36659	63137	25.5	0.2009	10	4544052	10	4544052	*	rs313475	R	4586244	rs313475	A	G	0.4376	-0.0064	0.0017	0.00022	691792	4586244	4544052	10	4544052	10	4544052	*	R	0.990385	-3.76471
chr8:9573209:A:C	0.1417	A	C	0.8857	0.0235	0.016	36390	62462	0	0.6382	8	9573209	8	9573209	*	rs13270240	M	9430719	rs13270240	A	C	0.8817	-0.0135	0.0027	9.3e-07	691083	9430719	9573209	8	9573209	8	9573209	*	M	1.46875	-5
chr9:16019792:T:C	0.4938	T	C	0.5928	-0.0071	0.0103	36659	63137	0	0.8489	9	16019792	9	16019792	*	rs10962256	Y	16019790	rs10962256	T	C	0.5914	0.0155	0.0018	1.7e-18	686717	16019790	16019792	9	16019792	9	16019792	*	Y	-0.68932	8.61111
chr1:217648438:G:A	0.3121	A	G	0.608	-0.0106	0.0104	36659	63137	0	0.6998	1	217648438	1	217648438	*	rs6703647	R	217821780	rs6703647	A	G	0.6163	0.007	0.0018	7.1e-05	687315	217821780	217648438	1	217648438	1	217648438	*	R	-1.01923	3.88889
chr10:105973782:C:T	0.5158	T	C	0.5932	-0.0067	0.0103	36659	63137	14.7	0.3041	10	105973782	10	105973782	*	rs481179	Y	107733540	rs481179	T	C	0.603	0.0063	0.0018	0.00037	691607	107733540	105973782	10	105973782	10	105973782	*	Y	-0.650485	3.5
chr9:16609111:T:C	0.773	T	C	0.9458	0.0065	0.0225	36659	63137	0	0.4946	9	16609111	9	16609111	*	rs16934855	Y	16609109	rs16934855	T	C	0.94463	0.0141	0.0039	0.0003	691809	16609109	16609111	9	16609111	9	16609111	*	Y	0.288889	3.61538
chr9:84674365:A:G	0.19	A	G	0.4403	0.0133	0.0102	36659	63137	14.8	0.3035	9	84674365	9	84674365	*	rs1187329	R	87289280	rs1187329	A	G	0.4302	-0.0077	0.0017	9.1e-06	691969	87289280	84674365	9	84674365	9	84674365	*	R	1.30392	-4.52941
chr9:121870817:G:A	0.6759	A	G	0.6678	-0.0045	0.0108	36659	63137	0	0.8608	9	121870817	9	121870817	*	rs4370602	R	124633096	rs4370602	A	G	0.6818	-0.0086	0.0018	3.3e-06	692419	124633096	121870817	9	121870817	9	121870817	*	R	-0.416667	-4.77778
chr14:69265402:A:C	0.3738	A	C	0.3813	0.0093	0.0104	36659	63137	35.3	0.116	14	69265402	14	69265402	*	rs2185490	M	69732119	rs2185490	A	C	0.3846	-0.0081	0.0018	6.1e-06	683164	69732119	69265402	14	69265402	14	69265402	*	M	0.894231	-4.5
chr3:50536782:G:A	0.01632	A	G	0.8537	-0.0346	0.0144	36659	63137	0	0.9271	3	50536782	3	50536782	*	rs398703	R	50574213	rs398703	A	G	0.8457	0.0126	0.0024	2.3e-07	691992	50574213	50536782	3	50536782	3	50536782	*	R	-2.40278	5.25
chr14:93541571:G:T	0.9054	T	G	0.8713	0.0018	0.0151	36390	62462	0	0.5955	14	93541571	14	93541571	*	rs7151050	K	94007917	rs7151050	T	G	0.8749	0.0098	0.0026	0.00014	692328	94007917	93541571	14	93541571	14	93541571	*	K	0.119205	3.76923
chr16:29899404:A:G	1.78e-05	A	G	0.675	0.0463	0.0108	36659	63137	0	0.7009	16	29899404	16	29899404	*	rs7498372	R	29910725	rs7498372	A	G	0.6421	-0.0122	0.0019	6.9e-11	637232	29910725	29899404	16	29899404	16	29899404	*	R	4.28704	-6.42105
chr2:218510988:G:C	0.1729	C	G	0.3919	-0.0142	0.0104	36659	63137	0	0.6339	2	218510988	2	218510988	*	rs6717433	S	219375711	rs6717433	C	G	0.3949	0.0111	0.0018	3e-10	688683	219375711	218510988	2	218510988	2	218510988	*	S	-1.36538	6.16667
chr1:209355001:T:A	0.315	A	T	0.2164	0.0123	0.0123	36659	63137	42.5	0.06607	1	209355001	1	209355001	*	rs906348	W	209528346	rs906348	A	T	0.2186	0.012	0.0021	8.3e-09	688735	209528346	209355001	1	209355001	1	209355001	*	W	1	5.71429
chr5:101517326:G:A	0.01419	A	G	0.6379	0.0257	0.0105	36659	63137	32.2	0.1417	5	101517326	5	101517326	*	rs393408	R	100853030	rs393408	A	G	0.646	-0.0063	0.0018	0.00043	692408	100853030	101517326	5	101517326	5	101517326	*	R	2.44762	-3.5
chr6:18560813:C:G	0.1172	C	G	0.6809	-0.017	0.0108	36659	63137	0	0.7018	6	18560813	6	18560813	*	rs1408500	S	18561044	rs1408500	C	G	0.676	0.0071	0.0018	0.00012	692437	18561044	18560813	6	18560813	6	18560813	*	S	-1.57407	3.94444
chr14:53040916:C:G	0.02976	C	G	0.1792	-0.0292	0.0134	36659	63137	25.2	0.2035	14	53040916	14	53040916	*	rs10142309	S	53507634	rs10142309	C	G	0.1661	-0.0102	0.0023	9.8e-06	692434	53507634	53040916	14	53040916	14	53040916	*	S	-2.1791	-4.43478
chr6:162657743:T:C	0.7368	T	C	0.421	0.0034	0.0102	36659	63137	46.4	0.04485	6	162657743	6	162657743	*	rs2803097	Y	163078775	rs2803097	T	C	0.4247	-0.0094	0.0017	4.9e-08	691611	163078775	162657743	6	162657743	6	162657743	*	Y	0.333333	-5.52941
chr2:144587776:A:T	0.6987	A	T	0.6026	-0.0041	0.0106	36659	63137	0	0.8333	2	144587776	2	144587776	*	rs12467963	W	145345343	rs12467963	A	T	0.5978	0.0066	0.0018	0.00022	675515	145345343	144587776	2	144587776	2	144587776	*	W	-0.386792	3.66667
chr1:202761407:A:G	0.7509	A	G	0.1554	0.0045	0.0142	36659	63137	0	0.7603	1	202761407	1	202761407	*	rs7551390	R	202730535	rs7551390	A	G	0.1413	-0.0119	0.0024	1.1e-06	692085	202730535	202761407	1	202761407	1	202761407	*	R	0.316901	-4.95833
chr3:103706977:T:C	0.402	T	C	0.7796	-0.0102	0.0122	36659	63137	0	0.667	3	103706977	3	103706977	*	rs16846630	Y	103425821	rs16846630	T	C	0.7871	-0.0083	0.0021	7.7e-05	691887	103425821	103706977	3	103706977	3	103706977	*	Y	-0.836066	-3.95238
chr2:103241723:T:C	0.5797	T	C	0.7251	0.0064	0.0115	36659	63137	0	0.7342	2	103241723	2	103241723	*	rs7575544	Y	103858181	rs7575544	T	C	0.7236	-0.0072	0.0019	0.00015	691252	103858181	103241723	2	103241723	2	103241723	*	Y	0.556522	-3.78947
chr4:60638421:C:T	0.9082	T	C	0.6566	0.0012	0.0107	36659	63137	0	0.8796	4	60638421	4	60638421	*	rs2028315	Y	61504139	rs2028315	T	C	0.6562	-0.0069	0.0018	0.00019	679892	61504139	60638421	4	60638421	4	60638421	*	Y	0.11215	-3.83333
chr2:200172332:T:G	0.3105	T	G	0.4473	0.0103	0.0102	36659	63137	0	0.6436	2	200172332	2	200172332	*	rs6710542	K	201037055	rs6710542	T	G	0.4332	-0.0068	0.0017	8.4e-05	687032	201037055	200172332	2	200172332	2	200172332	*	K	1.0098	-4
chr8:50098562:C:T	0.2682	T	C	0.2145	-0.0137	0.0123	36659	63137	23.8	0.2167	8	50098562	8	50098562	*	rs721441	Y	51011122	rs721441	T	C	0.2256	-0.0095	0.0021	3.3e-06	691770	51011122	50098562	8	50098562	8	50098562	*	Y	-1.11382	-4.52381
chr3:78613043:G:A	0.5621	A	G	0.9502	0.0139	0.0241	36659	63137	0	0.6015	3	78613043	3	78613043	*	rs3773194	R	78662193	rs3773194	A	G	0.95457	-0.0187	0.0042	7e-06	689816	78662193	78613043	3	78613043	3	78613043	*	R	0.576763	-4.45238
chr1:49228432:G:A	0.6955	A	G	0.0513	0.0089	0.0228	36659	63137	0	0.6804	1	49228432	1	49228432	*	rs6673047	R	49694104	rs6673047	A	G	0.0449	-0.0142	0.004	0.00045	692277	49694104	49228432	1	49228432	1	49228432	*	R	0.390351	-3.55
chr4:19958625:C:T	0.8431	T	C	0.4496	-0.002	0.0101	36659	63137	0	0.7071	4	19958625	4	19958625	*	rs6852196	Y	19960248	rs6852196	T	C	0.458	-0.0062	0.0017	0.00032	686155	19960248	19958625	4	19958625	4	19958625	*	Y	-0.19802	-3.64706
chr5:119980376:G:C	0.4607	C	G	0.1917	0.0094	0.0128	36659	63137	39.8	0.08317	5	119980376	5	119980376	*	rs6871400	S	119316071	rs6871400	C	G	0.198	-0.0094	0.002	3.3e-06	794006	119316071	119980376	5	119980376	5	119980376	*	S	0.734375	-4.7
chr11:28655291:A:G	0.2085	A	G	0.6538	-0.0133	0.0106	36659	63137	0	0.5202	11	28655291	11	28655291	*	rs4923554	R	28676838	rs4923554	A	G	0.6504	0.0064	0.0018	0.00049	682311	28676838	28655291	11	28655291	11	28655291	*	R	-1.25472	3.55556
chr11:78284974:C:T	0.0009166	T	C	0.159	-0.0463	0.014	36659	63137	0	0.947	11	78284974	11	78284974	*	rs9651768	Y	77996020	rs9651768	T	C	0.1595	-0.0124	0.0022	2.8e-08	789659	77996020	78284974	11	78284974	11	78284974	*	Y	-3.30714	-5.63636
chr2:6106081:C:T	0.1767	T	C	0.2496	-0.0159	0.0118	36659	63137	29.6	0.1635	2	6106081	2	6106081	*	rs13003673	Y	6246213	rs13003673	T	C	0.2469	-0.0098	0.002	6e-07	690876	6246213	6106081	2	6106081	2	6106081	*	Y	-1.34746	-4.9
chr15:71822406:G:A	0.6523	A	G	0.2495	0.0052	0.0116	36659	63137	23.1	0.2236	15	71822406	15	71822406	*	rs8178	R	72114747	rs8178	A	G	0.2505	-0.008	0.002	5.6e-05	691244	72114747	71822406	15	71822406	15	71822406	*	R	0.448276	-4
chr8:9342962:A:C	0.1542	A	C	0.3435	-0.0153	0.0107	36390	62462	0	0.7253	8	9342962	8	9342962	*	rs6990912	M	9200472	rs6990912	A	C	0.3502	0.0118	0.0018	1.1e-10	684930	9200472	9342962	8	9342962	8	9342962	*	M	-1.42991	6.55556
chr1:34154046:T:C	0.2477	T	C	0.5574	-0.0118	0.0102	36659	63137	25	0.2059	1	34154046	1	34154046	*	rs4652989	Y	34619647	rs4652989	T	C	0.554	-0.0064	0.0018	0.00029	688150	34619647	34154046	1	34154046	1	34154046	*	Y	-1.15686	-3.55556
chr6:124614992:G:A	0.6124	A	G	0.1815	0.0067	0.0133	36659	63137	3.6	0.4082	6	124614992	6	124614992	*	rs6906627	R	124936138	rs6906627	A	G	0.1685	0.014	0.0023	9.6e-10	684414	124936138	124614992	6	124614992	6	124614992	*	R	0.503759	6.08696
chr8:27396596:T:G	0.1278	T	G	0.5628	0.0155	0.0102	36659	63137	8.1	0.3666	8	27396596	8	27396596	*	rs919492	K	27254113	rs919492	T	G	0.5672	-0.0073	0.0017	2.1e-05	692128	27254113	27396596	8	27396596	8	27396596	*	K	1.51961	-4.29412
chr1:112273258:C:T	0.9432	T	C	0.6862	0.0008	0.0112	36659	63137	38.8	0.09041	1	112273258	1	112273258	*	rs3121984	Y	112815880	rs3121984	T	C	0.6918	-0.0081	0.0019	1.6e-05	689787	112815880	112273258	1	112273258	1	112273258	*	Y	0.0714286	-4.26316
chr14:40523615:T:C	0.7294	T	C	0.6199	-0.0036	0.0103	36659	63137	0	0.5911	14	40523615	14	40523615	*	rs1959250	Y	40992820	rs1959250	T	C	0.6131	0.0089	0.0018	5.1e-07	691244	40992820	40523615	14	40523615	14	40523615	*	Y	-0.349515	4.94444
chr9:108865909:T:G	0.6689	T	G	0.9511	0.0102	0.0239	36659	63137	0	0.9334	9	108865909	9	108865909	*	rs10979572	K	111628189	rs10979572	T	G	0.94943	-0.0176	0.0041	1.6e-05	677140	111628189	108865909	9	108865909	9	108865909	*	K	0.426778	-4.29268
chr1:107055366:C:T	0.3929	T	C	0.6716	-0.0094	0.0109	36659	63137	33.3	0.1321	1	107055366	1	107055366	*	rs1730850	Y	107597988	rs1730850	T	C	0.6573	-0.0117	0.0018	1.6e-10	686362	107597988	107055366	1	107055366	1	107055366	*	Y	-0.862385	-6.5
chr8:93537887:T:C	0.9832	T	C	0.2339	-0.0003	0.0121	36659	63137	14.3	0.3078	8	93537887	8	93537887	*	rs4313122	Y	94550115	rs4313122	T	C	0.2064	-0.0082	0.0022	0.00015	690000	94550115	93537887	8	93537887	8	93537887	*	Y	-0.0247934	-3.72727
chr6:27212050:G:A	0.3503	A	G	0.0917	0.0163	0.0175	36659	63137	39.1	0.08845	6	27212050	6	27212050	*	rs12153912	R	27179829	rs12153912	A	G	0.08659	-0.0117	0.0028	2.4e-05	795343	27179829	27212050	6	27212050	6	27212050	*	R	0.931429	-4.17857
chr2:134675453:G:T	0.1009	T	G	0.5976	-0.0172	0.0105	36659	63137	38.3	0.09357	2	134675453	2	134675453	*	rs6430529	K	135433023	rs6430529	T	G	0.6468	0.0069	0.0018	0.00018	685520	135433023	134675453	2	134675453	2	134675453	*	K	-1.6381	3.83333
chr17:75794012:C:G	0.6216	C	G	0.6659	-0.0053	0.0107	36659	63137	0	0.4969	17	75794012	17	75794012	*	rs1047743	B	73790093	rs1047743	C	G	0.6784	-0.0084	0.0019	6.6e-06	689869	73790093	75794012	17	75794012	17	75794012	*	B	-0.495327	-4.42105
chr6:140383152:C:T	0.2124	T	C	0.2414	-0.0147	0.0117	36659	63137	0	0.7758	6	140383152	6	140383152	*	rs13192756	Y	140704289	rs13192756	T	C	0.2536	-0.0074	0.002	0.00017	692345	140704289	140383152	6	140383152	6	140383152	*	Y	-1.25641	-3.7
chr2:147121150:G:A	0.7127	A	G	0.6163	0.0039	0.0105	36659	63137	0	0.8346	2	147121150	2	147121150	*	rs2257436	R	147878718	rs2257436	A	G	0.6206	-0.0138	0.0018	3.7e-15	690649	147878718	147121150	2	147121150	2	147121150	*	R	0.371429	-7.66667
chr22:36558892:C:T	0.8364	T	C	0.5601	-0.0023	0.0111	36659	63137	6.1	0.3851	22	36558892	22	36558892	*	rs4821501	H	36954939	rs4821501	T	C	0.569	-0.0074	0.0018	5.7e-05	635614	36954939	36558892	22	36558892	22	36558892	*	H	-0.207207	-4.11111
chr13:36283502:T:C	0.7981	T	C	0.742	-0.0029	0.0115	36659	63137	23.7	0.2178	13	36283502	13	36283502	*	rs1998800	Y	36857639	rs1998800	T	C	0.7288	-0.0069	0.0019	0.00034	692569	36857639	36283502	13	36283502	13	36283502	*	Y	-0.252174	-3.63158
chr11:57127812:A:G	0.5571	A	G	0.9388	-0.0125	0.0213	36659	63137	0	0.949	11	57127812	11	57127812	*	rs12417609	R	56895286	rs12417609	A	G	0.93247	0.0128	0.0035	0.00025	687931	56895286	57127812	11	57127812	11	57127812	*	R	-0.586854	3.65714
chr5:75512592:G:A	0.1169	A	G	0.11	0.0252	0.0161	36659	63137	32.5	0.1393	5	75512592	5	75512592	*	rs5744545	R	74808417	rs5744545	A	G	0.1089	-0.0229	0.0027	2.1e-17	692158	74808417	75512592	5	75512592	5	75512592	*	R	1.56522	-8.48148
chr13:89783253:G:A	0.7673	A	G	0.4698	0.003	0.0101	36659	63137	54.7	0.01476	13	89783253	13	89783253	*	rs4773528	R	90435507	rs4773528	A	G	0.4685	-0.0066	0.0017	0.00014	691575	90435507	89783253	13	89783253	13	89783253	*	R	0.29703	-3.88235
chr20:35045523:A:G	0.1411	A	G	0.8002	0.0185	0.0126	36659	63137	0	0.4681	20	35045523	20	35045523	*	rs6088690	R	33633326	rs6088690	A	G	0.8064	-0.0087	0.0022	9.4e-05	692384	33633326	35045523	20	35045523	20	35045523	*	R	1.46825	-3.95455
chr18:54805936:G:A	0.4907	A	G	0.2126	-0.0086	0.0125	36659	63137	26.9	0.1878	18	54805936	18	54805936	*	rs12956208	R	52473167	rs12956208	A	G	0.2315	0.0169	0.0021	1.5e-16	681967	52473167	54805936	18	54805936	18	54805936	*	R	-0.688	8.04762
chr6:141327778:C:T	0.9698	T	C	0.6638	-0.0004	0.0107	36659	63137	0	0.8694	6	141327778	6	141327778	*	rs6934306	Y	141648915	rs6934306	T	C	0.6693	0.0072	0.0018	9.2e-05	690658	141648915	141327778	6	141327778	6	141327778	*	Y	-0.0373832	4
chr10:65856001:C:A	0.5626	A	C	0.2904	-0.0065	0.0112	36659	63137	0	0.8557	10	65856001	10	65856001	*	rs10996728	M	67615759	rs10996728	A	C	0.269	-0.0074	0.0019	0.00015	687563	67615759	65856001	10	65856001	10	65856001	*	M	-0.580357	-3.89474
chr11:84486441:G:C	0.2187	C	G	0.2574	-0.0142	0.0116	36659	63137	12	0.3299	11	84486441	11	84486441	*	rs10501565	S	84197484	rs10501565	C	G	0.2647	0.0076	0.002	9.7e-05	683922	84197484	84486441	11	84486441	11	84486441	*	S	-1.22414	3.8
chr6:38176224:G:C	0.6368	C	G	0.6064	0.0049	0.0103	36659	63137	0	0.5954	6	38176224	6	38176224	*	rs12198616	S	38144000	rs12198616	C	G	0.611	-0.0064	0.0018	0.00036	684128	38144000	38176224	6	38176224	6	38176224	*	S	0.475728	-3.55556
chr5:65379992:A:T	0.4186	A	T	0.894	-0.0133	0.0164	36659	63137	0	0.6546	5	65379992	5	65379992	*	rs4394083	W	64675819	rs4394083	A	T	0.8942	0.0113	0.0027	2.7e-05	688964	64675819	65379992	5	65379992	5	65379992	*	W	-0.810976	4.18519
chr10:30908378:G:C	0.07318	C	G	0.7594	-0.0212	0.0118	36659	63137	0	0.5631	10	30908378	10	30908378	*	rs1494117	V	31197307	rs1494117	C	G	0.7702	-0.0075	0.0021	0.00028	692332	31197307	30908378	10	30908378	10	30908378	*	V	-1.79661	-3.57143
chr9:84550994:A:G	0.2765	A	G	0.9685	0.0318	0.0292	36659	63137	6.4	0.3825	9	84550994	9	84550994	*	rs11999443	R	87165909	rs11999443	A	G	0.96673	-0.0179	0.0047	0.00013	688355	87165909	84550994	9	84550994	9	84550994	*	R	1.08904	-3.80851
chr8:84110250:A:G	0.7198	A	G	0.2097	0.0045	0.0127	36659	63137	60	0.005359	8	84110250	8	84110250	*	rs7002217	R	85022485	rs7002217	A	G	0.2124	-0.0121	0.0021	1.8e-08	691930	85022485	84110250	8	84110250	8	84110250	*	R	0.354331	-5.7619
chr18:13177507:G:A	0.1992	A	G	0.2583	-0.0148	0.0115	36659	63137	44.2	0.05655	18	13177507	18	13177507	*	rs12970508	R	13177506	rs12970508	A	G	0.2617	0.0101	0.002	4.4e-07	681842	13177506	13177507	18	13177507	18	13177507	*	R	-1.28696	5.05
chr4:51964484:T:C	0.2358	T	C	0.7486	0.0139	0.0118	36659	63137	2.9	0.4144	4	51964484	4	51964484	*	rs2319747	Y	52830650	rs2319747	T	C	0.7298	-0.0107	0.0019	2e-08	692028	52830650	51964484	4	51964484	4	51964484	*	Y	1.17797	-5.63158
chr18:41544517:C:T	0.3339	T	C	0.5942	-0.01	0.0103	36659	63137	0	0.8327	18	41544517	18	41544517	*	rs1942080	Y	39124481	rs1942080	T	C	0.613	0.0063	0.0018	0.00036	682739	39124481	41544517	18	41544517	18	41544517	*	Y	-0.970874	3.5
chr6:141210542:G:A	0.1205	A	G	0.3765	-0.0161	0.0104	36659	63137	38.5	0.09212	6	141210542	6	141210542	*	rs3911276	R	141531679	rs3911276	A	G	0.3685	0.0083	0.0017	8.4e-07	792251	141531679	141210542	6	141210542	6	141210542	*	R	-1.54808	4.88235
chr13:58588850:C:T	0.9174	T	C	0.32	-0.0011	0.0108	36659	63137	0	0.5389	13	58588850	13	58588850	*	rs1330747	Y	59162984	rs1330747	T	C	0.3254	-0.0116	0.0018	3.4e-10	689604	59162984	58588850	13	58588850	13	58588850	*	Y	-0.101852	-6.44444
chr18:43358929:T:C	0.6256	T	C	0.7121	0.0055	0.0112	36659	63137	0	0.6389	18	43358929	18	43358929	*	rs663832	Y	40938894	rs663832	T	C	0.7116	0.0086	0.0019	5.6e-06	692447	40938894	43358929	18	43358929	18	43358929	*	Y	0.491071	4.52632
chr6:104344772:G:A	0.004446	A	G	0.6873	-0.0311	0.0109	36659	63137	7.7	0.3703	6	104344772	6	104344772	*	rs270695	R	104792647	rs270695	A	G	0.6956	0.0083	0.0019	7.4e-06	691816	104792647	104344772	6	104344772	6	104344772	*	R	-2.85321	4.36842
chr3:62707839:T:G	0.05434	T	G	0.2705	-0.0219	0.0114	36659	63137	0	0.4909	3	62707839	3	62707839	*	rs11717534	K	62693514	rs11717534	T	G	0.2726	0.0094	0.0019	1.1e-06	691738	62693514	62707839	3	62707839	3	62707839	*	K	-1.92105	4.94737
chr2:165370980:A:C	0.6859	A	C	0.7574	-0.0048	0.0118	36659	63137	0	0.737	2	165370980	2	165370980	*	rs1991774	M	166227490	rs1991774	A	C	0.753	0.0123	0.002	4.8e-10	692544	166227490	165370980	2	165370980	2	165370980	*	M	-0.40678	6.15
chr15:45220923:T:C	0.4887	T	C	0.6899	0.0075	0.0109	36659	63137	0	0.5336	15	45220923	15	45220923	*	rs11070444	Y	45513121	rs11070444	T	C	0.6962	0.0072	0.0019	0.00012	690617	45513121	45220923	15	45220923	15	45220923	*	Y	0.688073	3.78947
chr5:65860389:A:G	0.3595	A	G	0.5527	-0.0094	0.0102	36659	63137	0	0.536	5	65860389	5	65860389	*	rs7722584	R	65156217	rs7722584	A	G	0.534	0.0062	0.0017	0.00034	689983	65156217	65860389	5	65860389	5	65860389	*	R	-0.921569	3.64706
chr3:155617428:T:C	0.9513	T	C	0.6603	-0.0006	0.0106	36659	63137	42.2	0.06809	3	155617428	3	155617428	*	rs1914799	Y	155335217	rs1914799	T	C	0.661	0.0068	0.0018	0.00017	689382	155335217	155617428	3	155617428	3	155617428	*	Y	-0.0566038	3.77778
chr5:75757657:G:A	0.8479	A	G	0.5702	0.002	0.0102	36659	63137	31.5	0.1472	5	75757657	5	75757657	*	rs34354	R	75053482	rs34354	A	G	0.568	0.0113	0.0016	4.7e-12	792973	75053482	75757657	5	75757657	5	75757657	*	R	0.196078	7.0625
chr1:97839838:G:A	0.806	A	G	0.7595	0.0029	0.012	36659	63137	0	0.8706	1	97839838	1	97839838	*	rs7526108	R	98305394	rs7526108	A	G	0.7685	-0.0123	0.002	1.4e-09	689517	98305394	97839838	1	97839838	1	97839838	*	R	0.241667	-6.15
chr4:53710717:C:A	0.253	A	C	0.5796	0.0117	0.0103	36659	63137	23.3	0.2212	4	53710717	4	53710717	*	rs1871028	M	54576884	rs1871028	A	C	0.5778	-0.0087	0.0017	4.8e-07	690789	54576884	53710717	4	53710717	4	53710717	*	M	1.13592	-5.11765
chr17:30366261:C:T	0.04184	T	C	0.3228	-0.0219	0.0108	36659	63137	0	0.7387	17	30366261	17	30366261	*	rs8077786	Y	28693279	rs8077786	T	C	0.3183	0.0088	0.0019	2.7e-06	686493	28693279	30366261	17	30366261	17	30366261	*	Y	-2.02778	4.63158
chr6:75899675:G:A	0.6068	A	G	0.4839	-0.0052	0.0101	36659	63137	0	0.6869	6	75899675	6	75899675	*	rs9360954	R	76609392	rs9360954	A	G	0.4877	-0.006	0.0017	0.00048	692354	76609392	75899675	6	75899675	6	75899675	*	R	-0.514851	-3.52941
chr17:2312964:T:C	0.2488	T	C	0.3836	-0.0119	0.0103	36659	63137	0	0.8316	17	2312964	17	2312964	*	rs391300	Y	2216258	rs391300	T	C	0.3725	0.0119	0.0017	3.1e-12	791120	2216258	2312964	17	2312964	17	2312964	*	Y	-1.15534	7
chr2:180051927:A:G	0.6606	A	G	0.6584	0.0047	0.0106	36659	63137	0	0.7123	2	180051927	2	180051927	*	rs4894154	R	180916654	rs4894154	A	G	0.6497	-0.009	0.0018	6.1e-07	690133	180916654	180051927	2	180051927	2	180051927	*	R	0.443396	-5
chr9:131988066:T:C	0.9883	T	C	0.3453	0.0002	0.0108	36659	63137	0	0.734	9	131988066	9	131988066	*	rs7019796	Y	134863453	rs7019796	T	C	0.3197	0.0094	0.0018	3.6e-07	692043	134863453	131988066	9	131988066	9	131988066	*	Y	0.0185185	5.22222
chr10:61716838:A:C	0.9094	A	C	0.4636	0.0011	0.0101	36659	63137	0	0.7717	10	61716838	10	61716838	*	rs17196251	M	63476596	rs17196251	A	C	0.4708	0.0057	0.0016	0.00041	789789	63476596	61716838	10	61716838	10	61716838	*	M	0.108911	3.5625
chr9:11380203:T:A	0.2401	A	T	0.2062	-0.0146	0.0125	36659	63137	8.7	0.3615	9	11380203	9	11380203	*	rs11792083	W	11380203	rs11792083	A	T	0.2094	-0.0107	0.0021	5.7e-07	676075	11380203	11380203	9	11380203	9	11380203	*	W	-1.168	-5.09524
chr2:4852433:G:A	0.5624	A	G	0.5902	-0.006	0.0103	36659	63137	0	0.5953	2	4852433	2	4852433	*	rs7561097	R	4900023	rs7561097	A	G	0.5834	-0.0063	0.0017	0.00028	691583	4900023	4852433	2	4852433	2	4852433	*	R	-0.582524	-3.70588
chr6:44977943:A:T	0.5344	A	T	0.9024	-0.0106	0.017	36659	63137	0	0.8599	6	44977943	6	44977943	*	rs9463056	W	44945680	rs9463056	A	T	0.90786	-0.0117	0.003	0.00012	692064	44945680	44977943	6	44977943	6	44977943	*	W	-0.623529	-3.9
chr5:134528909:G:A	0.2357	A	G	0.429	-0.0122	0.0103	36659	63137	27.7	0.1808	5	134528909	5	134528909	*	rs329122	R	133864599	rs329122	A	G	0.4226	-0.0125	0.0017	4.3e-14	792745	133864599	134528909	5	134528909	5	134528909	*	R	-1.18447	-7.35294
chr4:16600752:G:A	0.9261	A	G	0.5903	0.001	0.0105	36659	63137	0	0.5652	4	16600752	4	16600752	*	rs6449259	R	16602375	rs6449259	A	G	0.5915	0.0089	0.0018	4.1e-07	688321	16602375	16600752	4	16600752	4	16600752	*	R	0.0952381	4.94444
chr9:23661372:G:A	0.4624	A	G	0.679	0.0081	0.011	36659	63137	0	0.5144	9	23661372	9	23661372	*	rs10757444	V	23661370	rs10757444	A	G	0.6971	0.0066	0.0019	0.00041	692258	23661370	23661372	9	23661372	9	23661372	*	V	0.736364	3.47368
chr5:140244006:G:A	0.0004746	A	G	0.4674	0.0355	0.0102	36659	63137	0	0.7907	5	140244006	5	140244006	*	rs7717576	R	139623591	rs7717576	A	G	0.4566	-0.0081	0.0018	4.8e-06	635183	139623591	140244006	5	140244006	5	140244006	*	R	3.48039	-4.5
chr4:66259759:G:T	0.4777	T	G	0.0441	-0.0177	0.0249	36659	63137	0	0.9535	4	66259759	4	66259759	*	rs535324	K	67125477	rs535324	T	G	0.03818	-0.0166	0.0046	0.00033	678780	67125477	66259759	4	66259759	4	66259759	*	K	-0.710843	-3.6087
chr1:46027788:T:G	0.51	T	G	0.5599	-0.0067	0.0102	36659	63137	0	0.7138	1	46027788	1	46027788	*	rs1707336	K	46493460	rs1707336	T	G	0.5657	-0.0097	0.0017	1.7e-08	692315	46493460	46027788	1	46027788	1	46027788	*	K	-0.656863	-5.70588
chr1:62212051:T:C	0.4659	T	C	0.9242	0.014	0.0192	36659	63137	0	0.8232	1	62212051	1	62212051	*	rs11207936	Y	62677723	rs11207936	T	C	0.92318	0.0169	0.0032	1.5e-07	690511	62677723	62212051	1	62212051	1	62212051	*	Y	0.729167	5.28125
chr1:47490118:T:C	0.4696	T	C	0.2504	-0.0085	0.0117	36659	63137	25.4	0.2019	1	47490118	1	47490118	*	rs515146	Y	47955790	rs515146	T	C	0.2595	0.0073	0.0019	0.00016	684455	47955790	47490118	1	47490118	1	47490118	*	Y	-0.726496	3.84211
chr3:53768358:G:A	0.8654	A	G	0.6634	-0.0018	0.0107	36659	63137	0	0.6938	3	53768358	3	53768358	*	rs3774579	R	53802385	rs3774579	A	G	0.6592	-0.0073	0.0018	7.5e-05	685962	53802385	53768358	3	53768358	3	53768358	*	R	-0.168224	-4.05556
chr1:173957281:A:G	0.4308	A	G	0.8769	0.0121	0.0153	36659	63137	0	0.9571	1	173957281	1	173957281	*	rs6695887	R	173926419	rs6695887	A	G	0.8797	-0.0183	0.0027	1.1e-11	692577	173926419	173957281	1	173957281	1	173957281	*	R	0.79085	-6.77778
chr12:39386784:T:C	0.3706	T	C	0.9361	-0.0185	0.0206	36659	63137	26.2	0.1947	12	39386784	12	39386784	*	rs11171949	Y	39780586	rs11171949	T	C	0.93177	0.0143	0.0034	3e-05	691625	39780586	39386784	12	39386784	12	39386784	*	Y	-0.898058	4.20588
chr22:42221405:T:C	0.8419	T	C	0.8009	0.0025	0.0126	36659	63137	27.5	0.1827	22	42221405	22	42221405	*	rs5751244	Y	42617411	rs5751244	T	C	0.7935	0.0089	0.0021	3.4e-05	691802	42617411	42221405	22	42221405	22	42221405	*	Y	0.198413	4.2381
chr6:46453596:A:G	0.7616	A	G	0.4871	-0.0032	0.0105	36659	63137	9.4	0.3551	6	46453596	6	46453596	*	rs1527704	R	46421333	rs1527704	A	G	0.4657	-0.0091	0.0018	3e-07	636958	46421333	46453596	6	46453596	6	46453596	*	R	-0.304762	-5.05556
chr7:24502946:G:T	0.6863	T	G	0.3871	-0.0042	0.0104	36659	63137	3.6	0.4082	7	24502946	7	24502946	*	rs4719772	K	24542565	rs4719772	T	G	0.4082	-0.0064	0.0018	0.00031	676317	24542565	24502946	7	24502946	7	24502946	*	K	-0.403846	-3.55556
chr2:103526152:C:G	0.2517	C	G	0.5251	0.0117	0.0102	36659	63137	0	0.8609	2	103526152	2	103526152	*	rs1022297	S	104142610	rs1022297	C	G	0.5369	-0.0098	0.0017	1.2e-08	692151	104142610	103526152	2	103526152	2	103526152	*	S	1.14706	-5.76471
chr3:28682443:G:A	0.05014	A	G	0.7648	0.0236	0.0121	36659	63137	0	0.8472	3	28682443	3	28682443	*	rs2126317	R	28723934	rs2126317	A	G	0.7667	-0.0102	0.002	6e-07	688515	28723934	28682443	3	28682443	3	28682443	*	R	1.95041	-5.1
chr7:113379137:G:T	0.7268	T	G	0.3529	-0.0037	0.0106	36659	63137	0	0.487	7	113379137	7	113379137	*	rs7791408	K	113019192	rs7791408	T	G	0.3416	0.015	0.0018	2.9e-16	685408	113019192	113379137	7	113379137	7	113379137	*	K	-0.349057	8.33333
chr3:12231183:G:A	0.21	A	G	0.4339	-0.0127	0.0101	36659	63137	0	0.7538	3	12231183	3	12231183	*	rs310752	R	12272683	rs310752	A	G	0.4347	-0.0067	0.0016	4.3e-05	790484	12272683	12231183	3	12231183	3	12231183	*	R	-1.25743	-4.1875
chr6:42640103:C:T	0.3417	T	C	0.2215	-0.0116	0.0122	36659	63137	0	0.4841	6	42640103	6	42640103	*	rs12204274	Y	42607841	rs12204274	T	C	0.2187	-0.0085	0.0021	4.3e-05	684773	42607841	42640103	6	42640103	6	42640103	*	Y	-0.95082	-4.04762
chr10:93519072:A:G	0.7042	A	G	0.2512	0.0046	0.0122	36659	63137	0	0.7669	10	93519072	10	93519072	*	rs2280605	R	95278829	rs2280605	A	G	0.2528	-0.0077	0.0021	0.00027	619056	95278829	93519072	10	93519072	10	93519072	*	R	0.377049	-3.66667
chr2:103285533:G:A	0.5665	A	G	0.2698	-0.0067	0.0117	36659	63137	0	0.7266	2	103285533	2	103285533	*	rs2115853	R	103901991	rs2115853	A	G	0.2748	0.0071	0.0019	0.00025	686226	103901991	103285533	2	103285533	2	103285533	*	R	-0.57265	3.73684
chr2:207297005:T:C	0.1517	T	C	0.7399	0.0164	0.0115	36659	63137	1.5	0.4271	2	207297005	2	207297005	*	rs11674656	B	208161729	rs11674656	T	C	0.7294	-0.0104	0.0019	7e-08	689096	208161729	207297005	2	207297005	2	207297005	*	B	1.42609	-5.47368
chr16:77295336:T:C	0.704	T	C	0.9797	-0.0138	0.0364	36659	63137	0	0.8135	16	77295336	16	77295336	*	rs17713016	Y	77329233	rs17713016	T	C	0.97878	-0.0235	0.0063	0.00019	656325	77329233	77295336	16	77295336	16	77295336	*	Y	-0.379121	-3.73016
chr8:11644582:C:G	0.02357	C	G	0.2486	-0.0272	0.012	36390	62462	0	0.7734	8	11644582	8	11644582	*	rs2016297	S	11502091	rs2016297	C	G	0.2494	0.0143	0.0021	4.8e-12	677249	11502091	11644582	8	11644582	8	11644582	*	S	-2.26667	6.80952
chr9:100295235:A:T	0.9072	A	T	0.5842	0.0012	0.0102	36659	63137	0	0.5073	9	100295235	9	100295235	*	rs2806702	W	103057517	rs2806702	A	T	0.5821	0.0106	0.0017	9.1e-10	691456	103057517	100295235	9	100295235	9	100295235	*	W	0.117647	6.23529
chr13:45781651:A:G	0.3723	A	G	0.6659	0.0097	0.0109	36659	63137	26.1	0.1959	13	45781651	13	45781651	*	rs4942435	R	46355786	rs4942435	A	G	0.6708	-0.0072	0.0019	0.00015	676502	46355786	45781651	13	45781651	13	45781651	*	R	0.889908	-3.78947
chr3:85502670:T:C	0.4779	T	C	0.3487	0.0075	0.0106	36659	63137	1.8	0.4246	3	85502670	3	85502670	*	rs12638798	Y	85551820	rs12638798	T	C	0.3521	0.0143	0.0018	2.2e-15	692093	85551820	85502670	3	85502670	3	85502670	*	Y	0.707547	7.94444
chr11:117132672:T:C	0.4447	T	C	0.9438	0.0168	0.0219	36659	63137	18.8	0.2645	11	117132672	11	117132672	*	rs17120370	Y	117003388	rs17120370	T	C	0.94112	-0.0225	0.0037	1.3e-09	691889	117003388	117132672	11	117132672	11	117132672	*	Y	0.767123	-6.08108
chr5:135813645:C:T	0.7695	T	C	0.3397	0.0031	0.0107	36659	63137	0	0.6624	5	135813645	5	135813645	*	rs4412111	Y	135149334	rs4412111	T	C	0.3344	0.0074	0.0018	5.4e-05	689216	135149334	135813645	5	135813645	5	135813645	*	Y	0.28972	4.11111
chr3:76641350:A:G	0.6639	A	G	0.6147	0.0045	0.0104	36659	63137	0	0.4975	3	76641350	3	76641350	*	rs2166787	R	76690501	rs2166787	A	G	0.6155	-0.0091	0.0018	3e-07	680403	76690501	76641350	3	76641350	3	76641350	*	R	0.432692	-5.05556
chr5:165293964:A:C	0.6943	A	C	0.5169	-0.004	0.0101	36659	63137	18.6	0.266	5	165293964	5	165293964	*	rs13157310	M	164720970	rs13157310	A	C	0.5257	0.0065	0.0017	0.0002	675318	164720970	165293964	5	165293964	5	165293964	*	M	-0.39604	3.82353
chr9:114038644:G:A	0.04935	A	G	0.0887	0.0355	0.0181	36659	63137	35.9	0.1118	9	114038644	9	114038644	*	rs10118282	R	116800924	rs10118282	A	G	0.08115	-0.0117	0.0032	0.00026	692184	116800924	114038644	9	114038644	9	114038644	*	R	1.96133	-3.65625
chr19:33432708:G:A	0.1956	A	G	0.0926	-0.0227	0.0176	36659	63137	66.4	0.0009423	19	33432708	19	33432708	*	rs17760934	R	33923614	rs17760934	A	G	0.0915	0.0105	0.0029	0.00028	692323	33923614	33432708	19	33432708	19	33432708	*	R	-1.28977	3.62069
chr2:146712544:C:G	0.6411	C	G	0.441	0.0048	0.0102	36659	63137	3.2	0.4119	2	146712544	2	146712544	*	rs13421795	V	147470112	rs13421795	C	G	0.421	-0.007	0.0017	6.1e-05	684736	147470112	146712544	2	146712544	2	146712544	*	V	0.470588	-4.11765
chr8:15758574:C:T	0.8326	T	C	0.8808	0.0033	0.0158	36659	63137	0	0.8593	8	15758574	8	15758574	*	rs352798	Y	15616083	rs352798	T	C	0.8996	0.0119	0.0029	4.8e-05	687858	15616083	15758574	8	15758574	8	15758574	*	Y	0.208861	4.10345
chr6:50987368:C:T	0.6348	T	C	0.3139	0.0051	0.0108	36659	63137	0	0.7231	6	50987368	6	50987368	*	rs11759809	Y	50955081	rs11759809	T	C	0.3347	0.0217	0.0018	1.7e-32	679567	50955081	50987368	6	50987368	6	50987368	*	Y	0.472222	12.0556
chr8:119823203:C:T	0.03609	T	C	0.2348	0.0248	0.0119	36659	63137	0	0.4422	8	119823203	8	119823203	*	rs1355174	Y	120835443	rs1355174	T	C	0.2374	-0.0071	0.002	0.00041	691873	120835443	119823203	8	119823203	8	119823203	*	Y	2.08403	-3.55
chr15:52915242:A:G	0.7486	A	G	0.8026	0.0041	0.0128	36659	63137	17.8	0.2738	15	52915242	15	52915242	*	rs17543902	R	53207439	rs17543902	A	G	0.8089	-0.0107	0.0022	1.4e-06	685757	53207439	52915242	15	52915242	15	52915242	*	R	0.320312	-4.86364
chr14:40496150:G:T	0.7474	T	G	0.378	0.0033	0.0103	36659	63137	0	0.6863	14	40496150	14	40496150	*	rs2415611	K	40965354	rs2415611	T	G	0.3888	-0.0089	0.0018	5.1e-07	691670	40965354	40496150	14	40496150	14	40496150	*	K	0.320388	-4.94444
chr11:47356694:T:C	1.3e-10	T	C	0.3798	0.0671	0.0104	36659	63137	0	0.5424	11	47356694	11	47356694	*	rs3824869	Y	47378245	rs3824869	T	C	0.3552	-0.0123	0.0019	4.7e-11	631989	47378245	47356694	11	47356694	11	47356694	*	Y	6.45192	-6.47368
chr12:132922895:C:T	0.9899	T	C	0.4892	0.0001	0.0102	36659	63137	0	0.9709	12	132922895	12	132922895	*	rs1278601	Y	133499481	rs1278601	T	C	0.4841	-0.0069	0.0017	6.5e-05	692575	133499481	132922895	12	132922895	12	132922895	*	Y	0.00980392	-4.05882
chr18:25068541:C:A	0.9926	A	C	0.5809	0.0001	0.0103	36659	63137	0	0.4492	18	25068541	18	25068541	*	rs8089996	M	22648505	rs8089996	A	C	0.5647	0.007	0.0017	5.8e-05	686567	22648505	25068541	18	25068541	18	25068541	*	M	0.00970874	4.11765
chr2:160224330:A:G	0.356	A	G	0.751	0.011	0.0119	36659	63137	13.4	0.3169	2	160224330	2	160224330	*	rs12692585	R	161080841	rs12692585	A	G	0.756	-0.0081	0.0019	2.7e-05	781994	161080841	160224330	2	160224330	2	160224330	*	R	0.92437	-4.26316
chr12:122534347:T:G	0.004318	T	G	0.2705	-0.033	0.0116	36659	63137	38.3	0.09409	12	122534347	12	122534347	*	rs10734924	K	123018894	rs10734924	T	G	0.2611	-0.0204	0.002	3.4e-24	636741	123018894	122534347	12	122534347	12	122534347	*	K	-2.84483	-10.2
chr3:94715970:C:T	0.7981	T	C	0.6806	0.0028	0.0109	36659	63137	16	0.2918	3	94715970	3	94715970	*	rs1345180	Y	94434814	rs1345180	T	C	0.6898	0.007	0.0019	0.00019	691819	94434814	94715970	3	94715970	3	94715970	*	Y	0.256881	3.68421
chr3:125651805:A:G	0.5054	A	G	0.9606	0.0173	0.026	36659	63137	0	0.8705	3	125651805	3	125651805	*	rs4679433	R	125370649	rs4679433	A	G	0.9565	0.0147	0.0042	0.00047	692116	125370649	125651805	3	125651805	3	125651805	*	R	0.665385	3.5
chr14:46637231:A:G	0.2044	A	G	0.8047	-0.0163	0.0128	36659	63137	0	0.6412	14	46637231	14	46637231	*	rs12885228	R	47106434	rs12885228	A	G	0.7928	0.0101	0.0021	1.8e-06	683961	47106434	46637231	14	46637231	14	46637231	*	R	-1.27344	4.80952
chr14:98689126:T:C	0.3705	T	C	0.6759	-0.0096	0.0107	36659	63137	0	0.7734	14	98689126	14	98689126	*	rs4905741	Y	99155463	rs4905741	T	C	0.6838	-0.0074	0.0019	7e-05	692129	99155463	98689126	14	98689126	14	98689126	*	Y	-0.897196	-3.89474
chr1:45673204:G:A	0.9187	A	G	0.2891	-0.0011	0.0111	36659	63137	0	0.9616	1	45673204	1	45673204	*	rs10430105	R	46138876	rs10430105	A	G	0.2978	-0.012	0.0019	1.4e-10	692503	46138876	45673204	1	45673204	1	45673204	*	R	-0.0990991	-6.31579
chr10:86132155:C:T	0.2753	T	C	0.1713	0.0149	0.0137	36659	63137	0	0.6534	10	86132155	10	86132155	*	rs4132195	Y	87891912	rs4132195	T	C	0.1473	0.0097	0.0025	8.6e-05	691715	87891912	86132155	10	86132155	10	86132155	*	Y	1.08759	3.88
chr8:6432882:A:G	0.9842	A	G	0.2005	-0.0003	0.0129	36659	63137	20.9	0.2445	8	6432882	8	6432882	*	rs2442521	R	6290403	rs2442521	A	G	0.1835	0.0101	0.0023	6.7e-06	684600	6290403	6432882	8	6432882	8	6432882	*	R	-0.0232558	4.3913
chr3:166470579:C:T	0.9115	T	C	0.169	0.0015	0.0134	36659	63137	0	0.4724	3	166470579	3	166470579	*	rs4528896	Y	166188367	rs4528896	T	C	0.1542	-0.0099	0.0024	3.2e-05	692374	166188367	166470579	3	166470579	3	166470579	*	Y	0.11194	-4.125
chr13:63665955:G:A	3.415e-05	A	G	0.9218	0.0872	0.0211	36659	63137	0	0.6734	13	63665955	13	63665955	*	rs2587591	R	64240088	rs2587591	A	G	0.92949	0.0156	0.0034	6.3e-06	573044	64240088	63665955	13	63665955	13	63665955	*	R	4.1327	4.58824
chr6:109343988:C:T	0.4924	T	C	0.0339	0.0192	0.0279	36659	63137	8.5	0.3634	6	109343988	6	109343988	*	rs10457191	Y	109665191	rs10457191	T	C	0.03034	-0.0212	0.0052	4.5e-05	621530	109665191	109343988	6	109343988	6	109343988	*	Y	0.688172	-4.07692
chr13:28062217:C:T	0.9188	T	C	0.1857	-0.0013	0.0132	36659	63137	0	0.8588	13	28062217	13	28062217	*	rs1319106	Y	28636354	rs1319106	T	C	0.1845	0.0095	0.0023	3e-05	681748	28636354	28062217	13	28062217	13	28062217	*	Y	-0.0984848	4.13043
chr5:116337688:G:A	0.03498	A	G	0.0323	-0.0606	0.0288	36659	63137	24.2	0.2133	5	116337688	5	116337688	*	rs4920914	R	115673385	rs4920914	A	G	0.03274	-0.019	0.0053	0.0003	528172	115673385	116337688	5	116337688	5	116337688	*	R	-2.10417	-3.58491
chr3:50055776:G:A	0.3835	A	G	0.5568	0.0088	0.0101	36659	63137	23.1	0.2239	3	50055776	3	50055776	*	rs6762477	R	50093209	rs6762477	A	G	0.5579	-0.0162	0.0018	7.3e-20	635203	50093209	50055776	3	50055776	3	50055776	*	R	0.871287	-9
chr1:193123611:A:G	0.3257	A	G	0.2692	0.0113	0.0115	36659	63137	28.7	0.172	1	193123611	1	193123611	*	rs10494674	R	193092741	rs10494674	A	G	0.2772	0.0074	0.0019	0.00013	692554	193092741	193123611	1	193123611	1	193123611	*	R	0.982609	3.89474
chr3:20648707:T:A	0.249	A	T	0.2628	0.0132	0.0115	36659	63137	1.6	0.4267	3	20648707	3	20648707	*	rs4857964	W	20690199	rs4857964	A	T	0.2834	-0.0112	0.0019	6.3e-09	689586	20690199	20648707	3	20648707	3	20648707	*	W	1.14783	-5.89474
chr2:44309407:T:C	0.4796	T	C	0.3157	0.0077	0.0109	36659	63137	0	0.647	2	44309407	2	44309407	*	rs2340810	Y	44536546	rs2340810	T	C	0.3085	-0.0092	0.0018	1.9e-07	789548	44536546	44309407	2	44309407	2	44309407	*	Y	0.706422	-5.11111
chr2:218568230:G:C	0.442	C	G	0.5604	0.0079	0.0103	36659	63137	5.9	0.3877	2	218568230	2	218568230	*	rs500317	S	219432953	rs500317	C	G	0.569	-0.0107	0.0018	1.5e-09	638083	219432953	218568230	2	218568230	2	218568230	*	S	0.76699	-5.94444
chr6:21062500:A:G	0.5162	A	G	0.8048	0.0083	0.0128	36659	63137	16.8	0.2835	6	21062500	6	21062500	*	rs11969047	R	21062731	rs11969047	A	G	0.8003	0.0076	0.0021	0.00036	740821	21062731	21062500	6	21062500	6	21062500	*	R	0.648438	3.61905
chr12:56488744:A:C	0.1985	A	C	0.3314	-0.0139	0.0108	36659	63137	0	0.6259	12	56488744	12	56488744	*	rs2638334	M	56882528	rs2638334	A	C	0.3291	0.0085	0.0019	5.9e-06	637266	56882528	56488744	12	56488744	12	56488744	*	M	-1.28704	4.47368
chr6:147262732:C:T	0.4933	T	C	0.3999	-0.0071	0.0104	36659	63137	36.8	0.1049	6	147262732	6	147262732	*	rs1660687	Y	147583868	rs1660687	T	C	0.3949	0.0063	0.0018	0.00036	690782	147583868	147262732	6	147262732	6	147262732	*	Y	-0.682692	3.5
chr9:11607822:G:A	0.6861	A	G	0.2125	-0.005	0.0123	36659	63137	28.2	0.1763	9	11607822	9	11607822	*	rs10960014	R	11607822	rs10960014	A	G	0.2179	-0.0109	0.0021	1.9e-07	690680	11607822	11607822	9	11607822	9	11607822	*	R	-0.406504	-5.19048
chr9:117760334:T:A	0.2451	A	T	0.7522	0.0137	0.0118	36659	63137	0	0.8424	9	117760334	9	117760334	*	rs7038716	W	120522612	rs7038716	A	T	0.7537	-0.0075	0.002	0.00015	691666	120522612	117760334	9	117760334	9	117760334	*	W	1.16102	-3.75
chr17:5296011:C:G	0.2804	C	G	0.5224	-0.0109	0.0101	36659	63137	0	0.7352	17	5296011	17	5296011	*	rs937232	V	5199306	rs937232	C	G	0.5229	-0.0093	0.0017	5.8e-08	691915	5199306	5296011	17	5296011	17	5296011	*	V	-1.07921	-5.47059
chr14:79473182:C:T	0.8255	T	C	0.2019	0.0028	0.0125	36659	63137	0	0.6129	14	79473182	14	79473182	*	rs10145154	Y	79939525	rs10145154	T	C	0.2139	0.0279	0.0021	1.4e-41	691827	79939525	79473182	14	79473182	14	79473182	*	Y	0.224	13.2857
chr12:97198344:T:A	0.7929	A	T	0.7428	0.003	0.0116	36659	63137	0	0.6878	12	97198344	12	97198344	*	rs10745786	W	97592122	rs10745786	A	T	0.7426	-0.0107	0.002	4.9e-08	688215	97592122	97198344	12	97198344	12	97198344	*	W	0.258621	-5.35
chr3:78785193:G:T	0.8698	T	G	0.5819	0.0017	0.0103	36659	63137	35.8	0.1128	3	78785193	3	78785193	*	rs333495	K	78834343	rs333495	T	G	0.5907	-0.0093	0.0017	2.6e-08	792007	78834343	78785193	3	78785193	3	78785193	*	K	0.165049	-5.47059
chr9:28563343:T:C	0.1093	T	C	0.8916	-0.0259	0.0162	36659	63137	43.2	0.06215	9	28563343	9	28563343	*	rs10118366	Y	28563341	rs10118366	T	C	0.8877	-0.0105	0.0027	0.00012	688626	28563341	28563343	9	28563343	9	28563343	*	Y	-1.59877	-3.88889
chr6:69008266:C:T	0.9993	T	C	0.4507	0	0.0101	36659	63137	0	0.9266	6	69008266	6	69008266	*	rs12213405	Y	69718158	rs12213405	T	C	0.4514	-0.0069	0.0017	6e-05	688142	69718158	69008266	6	69008266	6	69008266	*	Y	0	-4.05882
chr5:96350359:A:G	0.8667	A	G	0.3698	0.0018	0.0106	36659	63137	0	0.8193	5	96350359	5	96350359	*	rs271937	R	95686063	rs271937	A	G	0.362	-0.0099	0.0018	5.4e-08	680401	95686063	96350359	5	96350359	5	96350359	*	R	0.169811	-5.5
chr16:58595231:C:T	0.58	T	C	0.7443	-0.0065	0.0117	36659	63137	16.1	0.2908	16	58595231	16	58595231	*	rs7189568	Y	58629135	rs7189568	T	C	0.7398	-0.0092	0.0019	7.4e-07	795371	58629135	58595231	16	58595231	16	58595231	*	Y	-0.555556	-4.84211
chr8:75373860:T:G	0.735	T	G	0.7412	-0.004	0.0117	36659	63137	20.7	0.246	8	75373860	8	75373860	*	rs10216859	K	76286095	rs10216859	T	G	0.749	0.0071	0.002	0.00041	690888	76286095	75373860	8	75373860	8	75373860	*	K	-0.34188	3.55
chr1:78885157:T:C	0.9042	T	C	0.7213	0.0014	0.0112	36659	63137	0	0.4679	1	78885157	1	78885157	*	rs12037897	Y	79350842	rs12037897	T	C	0.7058	-0.0076	0.0019	5e-05	689528	79350842	78885157	1	78885157	1	78885157	*	Y	0.125	-4
chr1:108009641:C:G	0.4239	C	G	0.2921	0.009	0.0113	36390	62462	0	0.6452	1	108009641	1	108009641	*	rs1343200	S	108552263	rs1343200	C	G	0.2882	0.0076	0.0019	6.2e-05	680430	108552263	108009641	1	108009641	1	108009641	*	S	0.79646	4
chr5:123348870:G:C	0.1362	C	G	0.7154	0.0167	0.0112	36659	63137	15.4	0.2977	5	123348870	5	123348870	*	rs4836533	S	122684564	rs4836533	C	G	0.7116	-0.0116	0.0019	7.3e-10	691792	122684564	123348870	5	123348870	5	123348870	*	S	1.49107	-6.10526
chr7:103879324:T:C	0.443	T	C	0.8708	-0.0116	0.0151	36659	63137	16.8	0.2835	7	103879324	7	103879324	*	rs2237641	Y	103519771	rs2237641	T	C	0.8663	-0.0095	0.0026	0.00023	689782	103519771	103879324	7	103879324	7	103879324	*	Y	-0.768212	-3.65385
chr18:42272523:A:G	0.2117	A	G	0.1822	0.0166	0.0133	36659	63137	46.1	0.04615	18	42272523	18	42272523	*	rs898794	R	39852488	rs898794	A	G	0.171	0.0118	0.0023	2.4e-07	692189	39852488	42272523	18	42272523	18	42272523	*	R	1.24812	5.13043
chr11:60226679:C:A	3.51e-09	A	C	0.4068	0.0611	0.0104	36659	63137	4.1	0.4035	11	60226679	11	60226679	*	rs673996	M	59994152	rs673996	A	C	0.4061	0.004	0.0019	0.036	526431	59994152	60226679	11	60226679	11	60226679	*	M	5.875	2.10526
chr10:75807970:T:C	0.4256	T	C	0.5227	0.008	0.0101	36659	63137	0	0.5561	10	75807970	10	75807970	*	rs7072973	Y	77567728	rs7072973	T	C	0.4955	-0.0106	0.0017	8.4e-10	691281	77567728	75807970	10	75807970	10	75807970	*	Y	0.792079	-6.23529
chr3:29748620:C:T	0.3475	T	C	0.4237	-0.0098	0.0104	36659	63137	0	0.6129	3	29748620	3	29748620	*	rs12493261	Y	29790111	rs12493261	T	C	0.4065	0.0076	0.0018	1.5e-05	686252	29790111	29748620	3	29748620	3	29748620	*	Y	-0.942308	4.22222
chr4:129909006:C:T	0.5184	T	C	0.6783	-0.007	0.0108	36659	63137	20.3	0.25	4	129909006	4	129909006	*	rs2968952	Y	130830161	rs2968952	T	C	0.6894	-0.0115	0.0019	5.9e-10	692378	130830161	129909006	4	129909006	4	129909006	*	Y	-0.648148	-6.05263
chr8:117932735:A:G	0.1622	A	G	0.3178	0.0153	0.0109	36659	63137	48.4	0.0358	8	117932735	8	117932735	*	rs4876775	R	118944974	rs4876775	A	G	0.3213	-0.0073	0.0018	8.3e-05	692282	118944974	117932735	8	117932735	8	117932735	*	R	1.40367	-4.05556
chr1:243833717:C:A	0.08716	A	C	0.8618	-0.0262	0.0153	36390	62462	0	0.5615	1	243833717	1	243833717	*	rs10927082	M	243997019	rs10927082	A	C	0.8558	-0.0185	0.0025	3.7e-13	690446	243997019	243833717	1	243833717	1	243833717	*	M	-1.71242	-7.4
chr11:78284145:T:C	0.0006709	T	C	0.8433	0.0478	0.0141	36659	63137	0	0.9097	11	78284145	11	78284145	*	rs7116698	Y	77995191	rs7116698	T	C	0.8418	0.0115	0.0023	4.7e-07	737308	77995191	78284145	11	78284145	11	78284145	*	Y	3.39007	5
chr3:196573522:T:C	0.109	T	C	0.8019	0.0206	0.0128	36659	63137	29.2	0.1674	3	196573522	3	196573522	*	rs12636646	Y	196300393	rs12636646	T	C	0.8001	-0.0076	0.0022	0.00045	689731	196300393	196573522	3	196573522	3	196573522	*	Y	1.60938	-3.45455
chr14:72747106:A:G	0.5266	A	G	0.6145	-0.0066	0.0104	36659	63137	27.2	0.1851	14	72747106	14	72747106	*	rs10146484	R	73213814	rs10146484	A	G	0.6074	-0.0094	0.0018	1.1e-07	690487	73213814	72747106	14	72747106	14	72747106	*	R	-0.634615	-5.22222
chr1:84050360:T:C	0.1914	T	C	0.26	0.0152	0.0116	36659	63137	0	0.8093	1	84050360	1	84050360	*	rs626376	Y	84516043	rs626376	T	C	0.2532	-0.007	0.002	0.00043	691366	84516043	84050360	1	84050360	1	84050360	*	Y	1.31034	-3.5
chr4:78000041:T:A	0.7598	A	T	0.8532	0.0045	0.0146	36659	63137	0	0.7533	4	78000041	4	78000041	*	rs950264	W	78921195	rs950264	A	T	0.859	-0.0112	0.0024	4.3e-06	686478	78921195	78000041	4	78000041	4	78000041	*	W	0.308219	-4.66667
chr15:94708854:T:C	0.818	T	C	0.3538	0.0025	0.0108	36659	63137	45.5	0.04926	15	94708854	15	94708854	*	rs899463	B	95252083	rs899463	T	C	0.3544	0.0118	0.0018	1.2e-10	687505	95252083	94708854	15	94708854	15	94708854	*	B	0.231481	6.55556
chr2:207222415:C:T	0.7447	T	C	0.5558	-0.0033	0.0102	36659	63137	0	0.8631	2	207222415	2	207222415	*	rs741475	Y	208087139	rs741475	T	C	0.5671	0.0065	0.0018	0.00024	675512	208087139	207222415	2	207222415	2	207222415	*	Y	-0.323529	3.61111
chr8:8712803:A:T	0.3456	A	T	0.7607	0.0111	0.0118	36390	62462	0	0.9385	8	8712803	8	8712803	*	rs13266699	W	8570313	rs13266699	A	T	0.7627	-0.0101	0.002	4.3e-07	691105	8570313	8712803	8	8712803	8	8712803	*	W	0.940678	-5.05
chr4:51886080:G:A	0.2471	A	G	0.2535	-0.0136	0.0117	36659	63137	0	0.5451	4	51886080	4	51886080	*	rs7658794	R	52752246	rs7658794	A	G	0.2681	0.0108	0.0019	1e-08	691907	52752246	51886080	4	51886080	4	51886080	*	R	-1.16239	5.68421
chr11:117354317:T:C	0.545	T	C	0.4245	-0.0062	0.0102	36659	63137	0	0.7248	11	117354317	11	117354317	*	rs499744	Y	117225033	rs499744	T	C	0.4133	0.0066	0.0018	0.00018	689239	117225033	117354317	11	117354317	11	117354317	*	Y	-0.607843	3.66667
chr17:57587178:G:A	0.1498	A	G	0.2218	0.0175	0.0122	36659	63137	3.9	0.4056	17	57587178	17	57587178	*	rs2041852	R	55664539	rs2041852	A	G	0.2259	0.0071	0.002	0.0004	779062	55664539	57587178	17	57587178	17	57587178	*	R	1.43443	3.55
chr7:93530158:C:A	0.945	A	C	0.3793	0.0007	0.0105	36659	63137	39.4	0.08628	7	93530158	7	93530158	*	rs13223317	M	93159470	rs13223317	A	C	0.3763	0.0105	0.0018	3.7e-09	686656	93159470	93530158	7	93530158	7	93530158	*	M	0.0666667	5.83333
chr3:142024553:A:G	0.4204	A	G	0.1656	-0.0111	0.0138	36659	63137	0	0.7072	3	142024553	3	142024553	*	rs7619506	R	141743395	rs7619506	A	G	0.1642	-0.0108	0.0023	4.3e-06	690908	141743395	142024553	3	142024553	3	142024553	*	R	-0.804348	-4.69565
chr21:31292287:G:C	0.9047	C	G	0.344	-0.0013	0.0111	36659	63137	5.3	0.3928	21	31292287	21	31292287	*	rs2833368	S	32664602	rs2833368	C	G	0.359	-0.0064	0.0018	0.00049	682022	32664602	31292287	21	31292287	21	31292287	*	S	-0.117117	-3.55556
chr2:141779742:G:T	0.1763	T	G	0.2264	-0.0163	0.0121	36659	63137	0	0.7754	2	141779742	2	141779742	*	rs2217965	D	142537311	rs2217965	T	G	0.2281	0.0094	0.002	3.9e-06	690405	142537311	141779742	2	141779742	2	141779742	*	D	-1.34711	4.7
chr11:133835371:T:G	0.5888	T	G	0.6196	0.0057	0.0105	36659	63137	0	0.5926	11	133835371	11	133835371	*	rs2853117	K	133705266	rs2853117	T	G	0.6164	-0.0086	0.0018	1.4e-06	690380	133705266	133835371	11	133835371	11	133835371	*	K	0.542857	-4.77778
chr5:55648434:C:T	0.3904	T	C	0.6594	-0.0091	0.0106	36659	63137	0	0.4845	5	55648434	5	55648434	*	rs7704138	Y	54944262	rs7704138	T	C	0.6665	0.0074	0.0018	5.6e-05	691765	54944262	55648434	5	55648434	5	55648434	*	Y	-0.858491	4.11111
chr9:94883308:C:T	0.4967	T	C	0.9494	-0.0159	0.0234	36659	63137	0	0.5667	9	94883308	9	94883308	*	rs3886568	Y	97645590	rs3886568	T	C	0.94937	-0.0167	0.0039	1.7e-05	691436	97645590	94883308	9	94883308	9	94883308	*	Y	-0.679487	-4.28205
chr8:118174158:T:C	0.6389	T	C	0.8294	0.0064	0.0137	36659	63137	0	0.6998	8	118174158	8	118174158	*	rs12155549	Y	119186397	rs12155549	T	C	0.803	0.0086	0.0022	9.7e-05	674768	119186397	118174158	8	118174158	8	118174158	*	Y	0.467153	3.90909
chr12:15236703:T:C	0.642	T	C	0.677	-0.005	0.0108	36659	63137	0	0.7055	12	15236703	12	15236703	*	rs12311304	Y	15389637	rs12311304	T	C	0.6693	-0.0073	0.0018	8.2e-05	689375	15389637	15236703	12	15236703	12	15236703	*	Y	-0.462963	-4.05556
chr2:147066275:C:A	0.6602	A	C	0.6777	-0.0048	0.0109	36659	63137	0	0.9946	2	147066275	2	147066275	*	rs2598506	M	147823843	rs2598506	A	C	0.6841	-0.0124	0.0019	8.4e-11	637822	147823843	147066275	2	147066275	2	147066275	*	M	-0.440367	-6.52632
chr12:918196:A:T	0.2308	A	T	0.5651	-0.0123	0.0103	36659	63137	20.8	0.2449	12	918196	12	918196	*	rs4766370	W	1027362	rs4766370	A	T	0.556	-0.0098	0.0017	1.2e-08	690495	1027362	918196	12	918196	12	918196	*	W	-1.19417	-5.76471
chr5:87531285:A:G	0.3107	A	G	0.5734	0.0103	0.0102	36659	63137	28.3	0.1754	5	87531285	5	87531285	*	rs323745	R	86827102	rs323745	A	G	0.5714	-0.0071	0.0018	5.6e-05	683044	86827102	87531285	5	87531285	5	87531285	*	R	1.0098	-3.94444
chr2:50010191:T:G	0.9051	T	G	0.4544	-0.0012	0.0101	36659	63137	0	0.9687	2	50010191	2	50010191	*	rs10495992	K	50237329	rs10495992	T	G	0.4668	0.0089	0.0017	2.5e-07	688108	50237329	50010191	2	50010191	2	50010191	*	K	-0.118812	5.23529
chr7:139107404:C:T	0.0912	T	C	0.2009	0.0216	0.0128	36659	63137	46.3	0.04549	7	139107404	7	139107404	*	rs4732350	Y	138792150	rs4732350	T	C	0.216	-0.0118	0.0021	2e-08	688512	138792150	139107404	7	139107404	7	139107404	*	Y	1.6875	-5.61905
chr13:27334836:T:G	0.09749	T	G	0.2511	0.0196	0.0118	36659	63137	48.3	0.03633	13	27334836	13	27334836	*	rs1537438	K	27908973	rs1537438	T	G	0.2596	-0.0119	0.002	2.6e-09	672834	27908973	27334836	13	27334836	13	27334836	*	K	1.66102	-5.95
chr1:48931353:T:G	0.4398	T	G	0.8928	-0.0126	0.0163	36659	63137	5.5	0.391	1	48931353	1	48931353	*	rs17105234	K	49397025	rs17105234	T	G	0.8935	0.0129	0.0028	2.8e-06	692348	49397025	48931353	1	48931353	1	48931353	*	K	-0.773006	4.60714
chr2:81059869:C:T	0.9207	T	C	0.1748	0.0013	0.0132	36659	63137	8.1	0.3671	2	81059869	2	81059869	*	rs12465404	Y	81286993	rs12465404	T	C	0.1843	-0.0089	0.0022	5.5e-05	689628	81286993	81059869	2	81059869	2	81059869	*	Y	0.0984848	-4.04545
chr11:87822460:A:G	0.2936	A	G	0.3034	-0.0118	0.0112	36659	63137	0	0.925	11	87822460	11	87822460	*	rs1939211	R	87533352	rs1939211	A	G	0.2874	0.0082	0.0019	1.9e-05	687973	87533352	87822460	11	87822460	11	87822460	*	R	-1.05357	4.31579
chr15:67737411:T:C	0.944	T	C	0.4924	0.0007	0.0101	36659	63137	0	0.5378	15	67737411	15	67737411	*	rs3784706	Y	68029749	rs3784706	T	C	0.4866	-0.0155	0.0018	3.3e-17	547236	68029749	67737411	15	67737411	15	67737411	*	Y	0.0693069	-8.61111
chr3:108327824:G:A	0.2825	A	G	0.608	-0.0111	0.0103	36659	63137	0	0.8251	3	108327824	3	108327824	*	rs2061245	R	108046671	rs2061245	A	G	0.6067	0.0069	0.0018	9.9e-05	683065	108046671	108327824	3	108327824	3	108327824	*	R	-1.07767	3.83333
chr5:102376295:C:T	0.5165	T	C	0.2601	-0.0074	0.0114	36659	63137	4.4	0.4006	5	102376295	5	102376295	*	rs7733501	Y	101711999	rs7733501	T	C	0.276	0.0092	0.0019	1.6e-06	692080	101711999	102376295	5	102376295	5	102376295	*	Y	-0.649123	4.84211
chr9:75036999:A:G	0.6246	A	G	0.6586	-0.0053	0.0107	36659	63137	23.8	0.2168	9	75036999	9	75036999	*	rs1002427	R	77651915	rs1002427	A	G	0.6318	-0.0073	0.0018	4.7e-05	688082	77651915	75036999	9	75036999	9	75036999	*	R	-0.495327	-4.05556
chr9:101321050:A:G	0.7286	A	G	0.3909	-0.0037	0.0106	36659	63137	0	0.7173	9	101321050	9	101321050	*	rs9886802	R	104083332	rs9886802	A	G	0.389	-0.0067	0.0018	0.00022	687583	104083332	101321050	9	101321050	9	101321050	*	R	-0.349057	-3.72222
chr1:162223397:A:G	0.009418	A	G	0.3677	-0.0271	0.0104	36659	63137	50.8	0.02639	1	162223397	1	162223397	*	rs11582659	R	162193187	rs11582659	A	G	0.3522	0.0066	0.0018	0.00023	688124	162193187	162223397	1	162223397	1	162223397	*	R	-2.60577	3.66667
chr14:72876869:C:T	0.8442	T	C	0.311	-0.0022	0.011	36659	63137	0	0.8388	14	72876869	14	72876869	*	rs11626844	N	73343577	rs11626844	T	C	0.3245	-0.0096	0.0019	2.9e-07	677137	73343577	72876869	14	72876869	14	72876869	*	N	-0.2	-5.05263
chr6:140279830:T:C	0.06635	T	C	0.8008	0.0231	0.0126	36659	63137	0	0.7609	6	140279830	6	140279830	*	rs9403168	Y	140600967	rs9403168	T	C	0.7953	0.0084	0.0021	8.5e-05	692233	140600967	140279830	6	140279830	6	140279830	*	Y	1.83333	4
chr17:29734112:G:A	0.0001564	A	G	0.4701	-0.0381	0.0101	36659	63137	0	0.9771	17	29734112	17	29734112	*	rs2254414	R	28061130	rs2254414	A	G	0.4864	0.0106	0.0017	7e-10	691785	28061130	29734112	17	29734112	17	29734112	*	R	-3.77228	6.23529
chr9:29651949:A:G	0.1831	A	G	0.4094	-0.0137	0.0103	36659	63137	38.4	0.09308	9	29651949	9	29651949	*	rs7028834	R	29651947	rs7028834	A	G	0.4077	-0.0103	0.0018	6e-09	674997	29651947	29651949	9	29651949	9	29651949	*	R	-1.3301	-5.72222
chr4:18387526:G:C	0.1585	C	G	0.5123	0.0143	0.0101	36659	63137	41.8	0.07043	4	18387526	4	18387526	*	rs6844623	S	18389149	rs6844623	C	G	0.5046	0.0131	0.0017	3.3e-14	683351	18389149	18387526	4	18387526	4	18387526	*	S	1.41584	7.70588
chr4:26899048:A:G	0.5513	A	G	0.7949	-0.0075	0.0126	36659	63137	40	0.08178	4	26899048	4	26899048	*	rs7667007	R	26900670	rs7667007	A	G	0.7753	-0.009	0.0021	1.4e-05	692068	26900670	26899048	4	26899048	4	26899048	*	R	-0.595238	-4.28571
chr8:18536146:T:C	0.8915	T	C	0.2314	-0.0016	0.0121	36659	63137	32.6	0.138	8	18536146	8	18536146	*	rs3739394	Y	18393656	rs3739394	T	C	0.2258	-0.0075	0.0021	0.00033	689291	18393656	18536146	8	18536146	8	18536146	*	Y	-0.132231	-3.57143
chr4:161853089:G:T	0.6622	T	G	0.7711	0.0053	0.0121	36659	63137	0	0.7449	4	161853089	4	161853089	*	rs1978910	K	162774241	rs1978910	T	G	0.7784	-0.0092	0.0021	7.7e-06	691750	162774241	161853089	4	161853089	4	161853089	*	K	0.438017	-4.38095
chr8:14469128:T:C	0.5176	T	C	0.6795	0.007	0.0108	36659	63137	26.7	0.1901	8	14469128	8	14469128	*	rs11203612	H	14326637	rs11203612	T	C	0.6781	-0.0105	0.0018	1.6e-08	686499	14326637	14469128	8	14469128	8	14469128	*	H	0.648148	-5.83333
chr9:101665429:C:T	0.2344	T	C	0.4185	-0.0121	0.0102	36659	63137	0	0.9468	9	101665429	9	101665429	*	rs2146800	Y	104427711	rs2146800	T	C	0.4201	-0.0084	0.0017	1.4e-06	691799	104427711	101665429	9	101665429	9	101665429	*	Y	-1.18627	-4.94118
chr3:53715471:T:C	0.8666	T	C	0.7732	0.002	0.0121	36659	63137	0	0.9445	3	53715471	3	53715471	*	rs11709505	Y	53749498	rs11709505	T	C	0.7754	0.0138	0.002	1.6e-11	689392	53749498	53715471	3	53715471	3	53715471	*	Y	0.165289	6.9
chr18:25091357:T:C	0.1988	T	C	0.3759	-0.0135	0.0105	36659	63137	0	0.6951	18	25091357	18	25091357	*	rs6508347	Y	22671321	rs6508347	T	C	0.3519	0.0078	0.0019	2.9e-05	672313	22671321	25091357	18	25091357	18	25091357	*	Y	-1.28571	4.10526
chr4:81065630:G:A	0.1875	A	G	0.7786	-0.0164	0.0124	36659	63137	0	0.8314	4	81065630	4	81065630	*	rs2643921	R	81986784	rs2643921	A	G	0.7919	-0.0075	0.0021	0.00042	692469	81986784	81065630	4	81065630	4	81065630	*	R	-1.32258	-3.57143
chr1:88049811:C:T	0.2823	T	C	0.3636	-0.0115	0.0107	36659	63137	39.3	0.08657	1	88049811	1	88049811	*	rs4656003	Y	88515494	rs4656003	T	C	0.3659	-0.0066	0.0018	0.00023	691335	88515494	88049811	1	88049811	1	88049811	*	Y	-1.07477	-3.66667
chr11:43010202:T:C	0.04914	T	C	0.281	-0.0221	0.0113	36659	63137	0	0.5685	11	43010202	11	43010202	*	rs7924326	Y	43031752	rs7924326	T	C	0.2771	-0.0074	0.0019	0.00011	692442	43031752	43010202	11	43010202	11	43010202	*	Y	-1.95575	-3.89474
chr16:83548460:G:A	0.6264	A	G	0.2818	0.0055	0.0113	36659	63137	29.1	0.1679	16	83548460	16	83548460	*	rs12448273	R	83582065	rs12448273	A	G	0.2843	0.0087	0.0019	6.1e-06	685334	83582065	83548460	16	83548460	16	83548460	*	R	0.486726	4.57895
chr1:221635930:G:A	0.1048	A	G	0.0253	-0.0534	0.0329	36496	62732	0	0.8034	1	221635930	1	221635930	*	rs17010457	R	221809272	rs17010457	A	G	0.02532	-0.025	0.0055	4.7e-06	690615	221809272	221635930	1	221635930	1	221635930	*	R	-1.6231	-4.54545
chr17:40253812:C:T	0.4857	T	C	0.1069	-0.0115	0.0164	36659	63137	0	0.8925	17	40253812	17	40253812	*	rs11078940	Y	38410064	rs11078940	T	C	0.1049	0.0129	0.0028	5.6e-06	691668	38410064	40253812	17	40253812	17	40253812	*	Y	-0.70122	4.60714
chr5:132460190:G:T	0.864	T	G	0.2108	-0.0021	0.0123	36659	63137	13.5	0.3153	5	132460190	5	132460190	*	rs2522047	K	131795882	rs2522047	T	G	0.2053	0.0099	0.0022	5.7e-06	692063	131795882	132460190	5	132460190	5	132460190	*	K	-0.170732	4.5
chr18:39607552:A:C	0.3209	A	C	0.0724	-0.0204	0.0205	36294	57031	0	0.5061	18	39607552	18	39607552	*	rs2000794	M	37187516	rs2000794	A	C	0.06408	0.0171	0.0037	2.7e-06	687354	37187516	39607552	18	39607552	18	39607552	*	M	-0.995122	4.62162
chr3:50414806:G:A	0.003389	A	G	0.1229	0.0448	0.0153	36659	63137	0	0.9163	3	50414806	3	50414806	*	rs2282756	R	50452237	rs2282756	A	G	0.191	-0.0103	0.0025	5.2e-05	689521	50452237	50414806	3	50414806	3	50414806	*	R	2.9281	-4.12
chr19:12843327:C:T	0.2749	T	C	0.2203	0.0133	0.0121	36659	63137	0	0.9453	19	12843327	19	12843327	*	rs2305796	Y	12954141	rs2305796	T	C	0.2416	0.0113	0.002	3.2e-08	686847	12954141	12843327	19	12843327	19	12843327	*	Y	1.09917	5.65
chr8:37062495:T:A	0.7289	A	T	0.8086	0.0046	0.0132	36659	63137	49.3	0.03214	8	37062495	8	37062495	*	rs3015715	W	36920013	rs3015715	A	T	0.8295	-0.0086	0.0023	0.00021	688964	36920013	37062495	8	37062495	8	37062495	*	W	0.348485	-3.73913
chr3:136785069:G:A	0.1283	A	G	0.2146	0.0186	0.0123	36659	63137	0	0.8878	3	136785069	3	136785069	*	rs1872239	V	136503911	rs1872239	A	G	0.2262	0.0154	0.0021	7.7e-14	691593	136503911	136785069	3	136785069	3	136785069	*	V	1.5122	7.33333
chr16:68329278:G:A	0.4389	A	G	0.6956	0.0086	0.0111	36659	63137	27.2	0.185	16	68329278	16	68329278	*	rs1111571	R	68363181	rs1111571	A	G	0.7143	-0.0132	0.0019	4.7e-12	691356	68363181	68329278	16	68329278	16	68329278	*	R	0.774775	-6.94737
chr6:69614161:T:G	0.5247	T	G	0.8028	0.008	0.0126	36659	63137	20.3	0.25	6	69614161	6	69614161	*	rs6907222	K	70324053	rs6907222	T	G	0.8051	0.0121	0.0021	1.3e-08	691234	70324053	69614161	6	69614161	6	69614161	*	K	0.634921	5.7619
chr20:63158179:C:G	0.9315	C	G	0.6966	-0.0009	0.011	36659	63137	11.2	0.3375	20	63158179	20	63158179	*	rs6062415	S	61789531	rs6062415	C	G	0.6831	0.0066	0.0019	0.0005	679301	61789531	63158179	20	63158179	20	63158179	*	S	-0.0818182	3.47368
chr3:20462005:A:G	0.03954	A	G	0.5543	-0.0209	0.0101	36659	63137	0	0.4758	3	20462005	3	20462005	*	rs1520048	R	20503497	rs1520048	A	G	0.5379	0.0102	0.0017	3.1e-09	692197	20503497	20462005	3	20462005	3	20462005	*	R	-2.06931	6
chr2:199989007:T:G	0.1738	T	G	0.4766	0.0138	0.0101	36659	63137	0	0.7005	2	199989007	2	199989007	*	rs7569510	K	200853730	rs7569510	T	G	0.4631	-0.0085	0.0017	8.8e-07	689258	200853730	199989007	2	199989007	2	199989007	*	K	1.36634	-5
chr8:114343955:A:C	0.2084	A	C	0.5307	-0.0127	0.0101	36659	63137	0	0.8271	8	114343955	8	114343955	*	rs931634	M	115356184	rs931634	A	C	0.5278	-0.0065	0.0017	0.00015	690110	115356184	114343955	8	114343955	8	114343955	*	M	-1.25743	-3.82353
chr16:29984559:G:A	9.716e-07	A	G	0.4191	-0.0503	0.0103	36659	63137	0	0.4511	16	29984559	16	29984559	*	rs4787489	R	29995880	rs4787489	A	G	0.4516	0.0216	0.0017	4.7e-36	692242	29995880	29984559	16	29984559	16	29984559	*	R	-4.8835	12.7059
chr16:8199272:G:A	0.7907	A	G	0.427	0.0028	0.0105	36659	63137	0	0.7053	16	8199272	16	8199272	*	rs733632	R	8249274	rs733632	A	G	0.4107	-0.0068	0.0018	0.00012	686057	8249274	8199272	16	8199272	16	8199272	*	R	0.266667	-3.77778
chr14:96294749:G:C	0.0005746	C	G	0.7071	0.0393	0.0114	36294	57031	19.4	0.2648	14	96294749	14	96294749	*	rs1889378	S	96761086	rs1889378	C	G	0.7291	-0.0069	0.0019	0.00037	691021	96761086	96294749	14	96294749	14	96294749	*	S	3.44737	-3.63158
chr3:27356039:G:A	0.4623	A	G	0.4039	-0.0076	0.0103	36659	63137	7.4	0.3736	3	27356039	3	27356039	*	rs6776355	R	27397530	rs6776355	A	G	0.4184	0.007	0.0017	5.6e-05	686887	27397530	27356039	3	27356039	3	27356039	*	R	-0.737864	4.11765
chr8:80495637:C:G	0.2027	C	G	0.752	0.015	0.0118	36659	63137	0	0.7902	8	80495637	8	80495637	*	rs3863248	S	81407872	rs3863248	C	G	0.7538	0.012	0.0021	1e-08	637638	81407872	80495637	8	80495637	8	80495637	*	S	1.27119	5.71429
chr8:70636516:G:A	0.0006747	A	G	0.4299	-0.0348	0.0102	36659	63137	0	0.8273	8	70636516	8	70636516	*	rs13258368	R	71548751	rs13258368	A	G	0.4319	0.0063	0.0017	0.00029	692240	71548751	70636516	8	70636516	8	70636516	*	R	-3.41176	3.70588
chr2:180505778:C:T	0.1876	T	C	0.2813	0.0148	0.0112	36659	63137	0	0.5748	2	180505778	2	180505778	*	rs2013577	Y	181370505	rs2013577	T	C	0.2931	0.0147	0.0019	7.9e-15	689626	181370505	180505778	2	180505778	2	180505778	*	Y	1.32143	7.73684
chr3:60920690:G:T	0.2528	T	G	0.24	0.0137	0.012	36659	63137	55.3	0.01336	3	60920690	3	60920690	*	rs7646851	K	60906362	rs7646851	T	G	0.2257	0.0082	0.0021	8.9e-05	687636	60906362	60920690	3	60920690	3	60920690	*	K	1.14167	3.90476
chr5:3987855:G:A	0.006256	A	G	0.7335	0.0321	0.0118	36294	57031	10.3	0.3479	5	3987855	5	3987855	*	rs480506	R	3987969	rs480506	A	G	0.7345	-0.0081	0.002	3.7e-05	689205	3987969	3987855	5	3987855	5	3987855	*	R	2.72034	-4.05
chr3:185578814:T:C	0.6122	T	C	0.7537	0.006	0.0118	36659	63137	3.9	0.4058	3	185578814	3	185578814	*	rs11918734	Y	185296602	rs11918734	T	C	0.7401	0.0103	0.002	1.5e-07	690374	185296602	185578814	3	185578814	3	185578814	*	Y	0.508475	5.15
chr7:116765333:T:C	0.1308	T	C	0.4413	0.0153	0.0101	36659	63137	0	0.9639	7	116765333	7	116765333	*	rs2237717	Y	116405387	rs2237717	T	C	0.4431	-0.0065	0.0017	0.00018	692543	116405387	116765333	7	116765333	7	116765333	*	Y	1.51485	-3.82353
chr6:34840117:G:T	0.005529	T	G	0.1461	-0.0396	0.0143	36659	63137	55.6	0.01269	6	34840117	6	34840117	*	rs11756392	K	34807894	rs11756392	T	G	0.1563	0.0266	0.0024	9.4e-28	690541	34807894	34840117	6	34840117	6	34840117	*	K	-2.76923	11.0833
chr22:40225284:G:A	0.1501	A	G	0.4167	-0.0148	0.0103	36659	63137	11.8	0.3321	22	40225284	22	40225284	*	rs138039	R	40621288	rs138039	A	G	0.4078	0.0141	0.0018	8.4e-16	692049	40621288	40225284	22	40225284	22	40225284	*	R	-1.43689	7.83333
chr13:80610908:C:T	0.4001	T	C	0.5597	0.0086	0.0102	36659	63137	29.5	0.1644	13	80610908	13	80610908	*	rs1615950	Y	81185043	rs1615950	T	C	0.5562	-0.0075	0.0017	1.6e-05	684839	81185043	80610908	13	80610908	13	80610908	*	Y	0.843137	-4.41176
chr13:26456454:C:G	0.2188	C	G	0.4242	0.0128	0.0104	36659	63137	31.7	0.1455	13	26456454	13	26456454	*	rs9507717	S	27030591	rs9507717	C	G	0.4087	0.0063	0.0018	0.00039	686226	27030591	26456454	13	26456454	13	26456454	*	S	1.23077	3.5
chr2:140323456:A:G	0.1349	A	G	0.4943	0.0152	0.0102	36659	63137	0	0.5872	2	140323456	2	140323456	*	rs597222	R	141081025	rs597222	A	G	0.4661	-0.007	0.0017	4.4e-05	687247	141081025	140323456	2	140323456	2	140323456	*	R	1.4902	-4.11765
chr1:71934499:A:G	0.314	A	G	0.8957	-0.0166	0.0165	36659	63137	0	0.6008	1	71934499	1	71934499	*	rs2801336	R	72400182	rs2801336	A	G	0.8883	0.0152	0.0027	1.7e-08	691402	72400182	71934499	1	71934499	1	71934499	*	R	-1.00606	5.62963
chr2:204516875:G:A	0.6259	A	G	0.9404	0.0121	0.0247	36659	63137	0	0.7415	2	204516875	2	204516875	*	rs10804140	R	205381598	rs10804140	A	G	0.95808	-0.0383	0.0043	4.2e-19	679713	205381598	204516875	2	204516875	2	204516875	*	R	0.489879	-8.90698
chr1:17077511:C:T	0.4177	T	C	0.6431	0.0086	0.0106	36659	63137	0	0.8437	1	17077511	1	17077511	*	rs1980509	Y	17404006	rs1980509	T	C	0.658	-0.009	0.0018	6.7e-07	689410	17404006	17077511	1	17077511	1	17077511	*	Y	0.811321	-5
chr5:8157030:G:A	0.07823	A	G	0.1665	-0.024	0.0136	36659	63137	0	0.6823	5	8157030	5	8157030	*	rs336152	R	8157143	rs336152	A	G	0.1705	0.008	0.0023	0.0005	687688	8157143	8157030	5	8157030	5	8157030	*	R	-1.76471	3.47826
chr1:106368745:C:A	0.4742	A	C	0.2659	-0.0082	0.0114	36659	63137	28.9	0.1698	1	106368745	1	106368745	*	rs1411398	M	106911367	rs1411398	A	C	0.2601	-0.0094	0.002	2e-06	688009	106911367	106368745	1	106368745	1	106368745	*	M	-0.719298	-4.7
chr11:43674766:C:T	0.9701	T	C	0.3204	-0.0004	0.0109	36659	63137	0	0.9702	11	43674766	11	43674766	*	rs6485443	Y	43696316	rs6485443	T	C	0.315	0.0221	0.0019	7.5e-33	688629	43696316	43674766	11	43674766	11	43674766	*	Y	-0.0366972	11.6316
chr13:106538734:T:C	0.07005	T	C	0.4988	0.0187	0.0103	36659	63137	50	0.02929	13	106538734	13	106538734	*	rs9301143	Y	107191082	rs9301143	T	C	0.493	-0.0085	0.0018	1.7e-06	690318	107191082	106538734	13	106538734	13	106538734	*	Y	1.81553	-4.72222
chr6:69510232:T:C	0.2586	T	C	0.7236	0.0127	0.0113	36659	63137	51	0.02578	6	69510232	6	69510232	*	rs2757761	Y	70220124	rs2757761	T	C	0.7056	-0.0076	0.0019	5.3e-05	690772	70220124	69510232	6	69510232	6	69510232	*	Y	1.12389	-4
chr12:90326652:A:G	0.3055	A	G	0.3455	-0.0111	0.0108	36659	63137	39.7	0.08385	12	90326652	12	90326652	*	rs825953	R	90720429	rs825953	A	G	0.3313	0.0089	0.0019	2.8e-06	670526	90720429	90326652	12	90326652	12	90326652	*	R	-1.02778	4.68421
chr8:8804171:C:G	0.171	C	G	0.543	0.0139	0.0101	36390	62462	12.3	0.33	8	8804171	8	8804171	*	rs12544992	V	8661681	rs12544992	C	G	0.5361	-0.015	0.0017	6e-18	691224	8661681	8804171	8	8804171	8	8804171	*	V	1.37624	-8.82353
chr17:33353870:C:G	0.8127	C	G	0.6347	0.0025	0.0107	36659	63137	42.9	0.06385	17	33353870	17	33353870	*	rs12946336	S	31680888	rs12946336	C	G	0.6411	0.0067	0.0018	0.0002	691911	31680888	33353870	17	33353870	17	33353870	*	S	0.233645	3.72222
chr8:8786215:T:A	0.8951	A	T	0.7391	-0.0015	0.0117	36390	62462	48.2	0.04298	8	8786215	8	8786215	*	rs2271341	W	8643725	rs2271341	A	T	0.759	0.0116	0.002	1e-08	684299	8643725	8786215	8	8786215	8	8786215	*	W	-0.128205	5.8
chr9:84561081:A:C	0.5334	A	C	0.9407	0.0133	0.0214	36659	63137	5.3	0.3925	9	84561081	9	84561081	*	rs17087406	M	87175996	rs17087406	A	C	0.93814	-0.0174	0.0036	1.2e-06	692390	87175996	84561081	9	84561081	9	84561081	*	M	0.621495	-4.83333
chr2:14815961:C:T	0.0189	T	C	0.4417	-0.024	0.0102	36659	63137	16.5	0.287	2	14815961	2	14815961	*	rs6432477	Y	14956085	rs6432477	T	C	0.449	0.0061	0.0017	0.00038	692488	14956085	14815961	2	14815961	2	14815961	*	Y	-2.35294	3.58824
chr4:101858171:G:A	0.1922	A	G	0.3331	0.014	0.0107	36659	63137	21.3	0.2401	4	101858171	4	101858171	*	rs4698975	R	102779328	rs4698975	A	G	0.3462	0.0082	0.0017	2.1e-06	781283	102779328	101858171	4	101858171	4	101858171	*	R	1.30841	4.82353
chr2:81463092:T:C	0.3674	T	C	0.8385	-0.0124	0.0137	36659	63137	0	0.6427	2	81463092	2	81463092	*	rs7575690	Y	81690216	rs7575690	T	C	0.8447	-0.0126	0.0024	1.5e-07	692293	81690216	81463092	2	81463092	2	81463092	*	Y	-0.905109	-5.25
chr8:32448439:G:A	0.2244	A	G	0.5458	0.0123	0.0101	36659	63137	0	0.4613	8	32448439	8	32448439	*	rs10103930	R	32305955	rs10103930	A	G	0.5515	0.0063	0.0017	0.00026	690269	32305955	32448439	8	32448439	8	32448439	*	R	1.21782	3.70588
chr5:114522354:C:G	0.3988	C	G	0.7867	-0.0104	0.0123	36659	63137	17.5	0.2768	5	114522354	5	114522354	*	rs985524	S	113858051	rs985524	C	G	0.7965	-0.0105	0.0022	1.3e-06	685868	113858051	114522354	5	114522354	5	114522354	*	S	-0.845528	-4.77273
chr16:82862793:A:G	0.0639	A	G	0.7342	-0.0212	0.0115	36659	63137	30.3	0.1581	16	82862793	16	82862793	*	rs11647182	R	82896398	rs11647182	A	G	0.7209	-0.0098	0.0019	4.9e-07	682931	82896398	82862793	16	82862793	16	82862793	*	R	-1.84348	-5.15789
chr17:1921011:C:A	0.4414	A	C	0.1468	-0.011	0.0143	36390	62462	22.4	0.2372	17	1921011	17	1921011	*	rs4790292	M	1824305	rs4790292	A	C	0.1569	-0.0233	0.0025	4.7e-21	659668	1824305	1921011	17	1921011	17	1921011	*	M	-0.769231	-9.32
chr1:209981296:C:G	0.05254	C	G	0.4359	0.0197	0.0102	36659	63137	7.7	0.3706	1	209981296	1	209981296	*	rs6689456	S	210154641	rs6689456	C	G	0.4318	-0.0104	0.0017	2.1e-09	690773	210154641	209981296	1	209981296	1	209981296	*	S	1.93137	-6.11765
chr7:127034138:T:C	0.5209	T	C	0.8063	0.0081	0.0127	36659	63137	0	0.9443	7	127034138	7	127034138	*	rs2237780	Y	126674192	rs2237780	T	C	0.806	-0.0114	0.0022	2.2e-07	691795	126674192	127034138	7	127034138	7	127034138	*	Y	0.637795	-5.18182
chr3:123249866:G:A	0.5994	A	G	0.3874	0.0056	0.0106	36659	63137	0	0.8429	3	123249866	3	123249866	*	rs13091925	R	122968713	rs13091925	A	G	0.4017	-0.0062	0.0018	0.0004	692592	122968713	123249866	3	123249866	3	123249866	*	R	0.528302	-3.44444
chr2:24907223:C:T	0.3221	T	C	0.3159	-0.0107	0.0108	36659	63137	0	0.8085	2	24907223	2	24907223	*	rs7565468	Y	25130092	rs7565468	T	C	0.3251	0.0229	0.0018	9.4e-36	691470	25130092	24907223	2	24907223	2	24907223	*	Y	-0.990741	12.7222
chr3:183978614:A:G	0.03834	A	G	0.4352	0.0209	0.0101	36659	63137	0	0.7941	3	183978614	3	183978614	*	rs1132776	R	183696402	rs1132776	A	G	0.4397	0.0061	0.0017	0.0004	692565	183696402	183978614	3	183978614	3	183978614	*	R	2.06931	3.58824
chr10:91860119:A:T	0.08337	A	T	0.7043	-0.0192	0.0111	36659	63137	3.8	0.407	10	91860119	10	91860119	*	rs12412538	W	93619876	rs12412538	A	T	0.6985	0.0084	0.0019	1.1e-05	683535	93619876	91860119	10	91860119	10	91860119	*	W	-1.72973	4.42105
chr15:72261081:T:C	0.7054	T	C	0.2684	-0.0043	0.0114	36659	63137	36.1	0.1101	15	72261081	15	72261081	*	rs1000281	Y	72553422	rs1000281	T	C	0.2633	-0.0094	0.0019	1.2e-06	691131	72553422	72261081	15	72261081	15	72261081	*	Y	-0.377193	-4.94737
chr13:57808189:C:G	0.02877	C	G	0.9563	-0.0542	0.0248	36659	63137	1.4	0.4285	13	57808189	13	57808189	*	rs954165	S	58382323	rs954165	C	G	0.95679	0.0156	0.0043	0.00027	691777	58382323	57808189	13	57808189	13	57808189	*	S	-2.18548	3.62791
chr14:82217017:G:C	0.4478	C	G	0.1989	-0.0097	0.0128	36659	63137	0	0.4817	14	82217017	14	82217017	*	rs799133	S	82683361	rs799133	C	G	0.2207	-0.0109	0.0021	3.2e-07	685980	82683361	82217017	14	82217017	14	82217017	*	S	-0.757812	-5.19048
chr6:100557598:A:G	0.06653	A	G	0.4211	0.0191	0.0104	36659	63137	17.9	0.2731	6	100557598	6	100557598	*	rs9485165	R	101005474	rs9485165	A	G	0.4234	-0.0103	0.0017	3.2e-09	689965	101005474	100557598	6	100557598	6	100557598	*	R	1.83654	-6.05882
chr13:50455188:A:G	0.09518	A	G	0.9139	-0.0299	0.0179	36659	63137	11.5	0.3345	13	50455188	13	50455188	*	rs3118650	R	51029324	rs3118650	A	G	0.91318	-0.0108	0.0031	0.0004	692217	51029324	50455188	13	50455188	13	50455188	*	R	-1.67039	-3.48387
chr4:84458443:T:C	0.4332	T	C	0.2697	-0.0092	0.0117	36659	63137	45.3	0.05016	4	84458443	4	84458443	*	rs977463	Y	85379596	rs977463	T	C	0.2485	0.0071	0.002	0.00045	687219	85379596	84458443	4	84458443	4	84458443	*	Y	-0.786325	3.55
chr9:119956281:T:C	0.6198	T	C	0.7617	-0.006	0.0122	36659	63137	0	0.4621	9	119956281	9	119956281	*	rs10984778	Y	122718559	rs10984778	T	C	0.7567	-0.0073	0.002	0.00026	691664	122718559	119956281	9	119956281	9	119956281	*	Y	-0.491803	-3.65
chr10:106862087:A:G	0.5302	A	G	0.5866	-0.0065	0.0103	36659	63137	0	0.7388	10	106862087	10	106862087	*	rs7350434	R	108621845	rs7350434	A	G	0.5702	-0.0067	0.0017	0.00012	690479	108621845	106862087	10	106862087	10	106862087	*	R	-0.631068	-3.94118
chr8:116015269:A:C	0.1537	A	C	0.3806	0.015	0.0105	36659	63137	0	0.5874	8	116015269	8	116015269	*	rs722951	M	117027494	rs722951	A	C	0.3719	-0.0081	0.0018	4.7e-06	688569	117027494	116015269	8	116015269	8	116015269	*	M	1.42857	-4.5
chr19:9374553:C:T	0.6561	T	C	0.5716	-0.0046	0.0104	36659	63137	0	0.9685	19	9374553	19	9374553	*	rs8103099	Y	9485229	rs8103099	T	C	0.5782	0.0068	0.0017	8.4e-05	692562	9485229	9374553	19	9374553	19	9374553	*	Y	-0.442308	4
chr17:73126924:A:G	0.4615	A	G	0.6191	-0.008	0.0109	36659	63137	0	0.6282	17	73126924	17	73126924	*	rs7216472	R	71123063	rs7216472	A	G	0.6169	0.009	0.0019	1.6e-06	632838	71123063	73126924	17	73126924	17	73126924	*	R	-0.733945	4.73684
chr4:158968992:T:C	0.8835	T	C	0.6921	0.0016	0.0109	36659	63137	4.9	0.3965	4	158968992	4	158968992	*	rs1808641	Y	159890144	rs1808641	T	C	0.6862	0.0087	0.0019	2.8e-06	691907	159890144	158968992	4	158968992	4	158968992	*	Y	0.146789	4.57895
chr5:119923549:C:G	0.6403	C	G	0.8744	0.0071	0.0151	36659	63137	40.3	0.08024	5	119923549	5	119923549	*	rs7716801	S	119259244	rs7716801	C	G	0.8755	0.0115	0.0026	1e-05	691640	119259244	119923549	5	119923549	5	119923549	*	S	0.470199	4.42308
chr14:25478230:C:T	0.513	T	C	0.6588	-0.007	0.0107	36659	63137	63.6	0.002178	14	25478230	14	25478230	*	rs11159347	Y	25947436	rs11159347	T	C	0.6764	0.0213	0.0019	2.2e-30	688514	25947436	25478230	14	25478230	14	25478230	*	Y	-0.654206	11.2105
chr19:51250914:A:T	0.8985	A	T	0.4215	-0.0013	0.0106	36659	63137	4.9	0.3962	19	51250914	19	51250914	*	rs273644	W	51754168	rs273644	A	T	0.4048	0.0084	0.0018	2.4e-06	683022	51754168	51250914	19	51250914	19	51250914	*	W	-0.122642	4.66667
chr2:212410389:A:G	0.8807	A	G	0.7682	-0.0018	0.012	36659	63137	0	0.5701	2	212410389	2	212410389	*	rs6712295	R	213275113	rs6712295	A	G	0.7568	0.01	0.002	4.8e-07	686949	213275113	212410389	2	212410389	2	212410389	*	R	-0.15	5
chr4:13893342:G:T	0.9956	T	G	0.6221	-0.0001	0.0105	36659	63137	0	0.528	4	13893342	4	13893342	*	rs1553853	K	13894966	rs1553853	T	G	0.6387	0.0065	0.0018	0.00027	688058	13894966	13893342	4	13893342	4	13893342	*	K	-0.00952381	3.61111
chr6:100624431:G:A	0.009592	A	G	0.5077	0.026	0.01	36659	63137	0	0.7102	6	100624431	6	100624431	*	rs240150	R	101072307	rs240150	A	G	0.5017	-0.0086	0.0017	6.7e-07	685827	101072307	100624431	6	100624431	6	100624431	*	R	2.6	-5.05882
chr14:91580176:A:T	0.8471	A	T	0.3389	0.0021	0.0108	36659	63137	15.4	0.2971	14	91580176	14	91580176	*	rs722081	W	92046520	rs722081	A	T	0.3347	-0.0066	0.0018	0.00033	692233	92046520	91580176	14	91580176	14	91580176	*	W	0.194444	-3.66667
chr20:51105441:G:C	0.5959	C	G	0.2485	0.0064	0.0122	36659	63137	0	0.898	20	51105441	20	51105441	*	rs8122161	S	49721978	rs8122161	C	G	0.2489	0.0074	0.0021	0.00033	664233	49721978	51105441	20	51105441	20	51105441	*	S	0.52459	3.52381
chr2:103642018:G:C	0.1622	C	G	0.4574	0.0141	0.0101	36659	63137	0	0.7952	2	103642018	2	103642018	*	rs264971	S	104258476	rs264971	C	G	0.4796	-0.0114	0.0017	3e-11	690985	104258476	103642018	2	103642018	2	103642018	*	S	1.39604	-6.70588
chr16:64585776:A:G	0.01123	A	G	0.446	0.0257	0.0101	36659	63137	0	0.8695	16	64585776	16	64585776	*	rs4497715	R	64619679	rs4497715	A	G	0.4414	0.0077	0.0017	7.6e-06	692099	64619679	64585776	16	64585776	16	64585776	*	R	2.54455	4.52941
chr7:113114047:C:T	0.6983	T	C	0.4028	0.004	0.0104	36659	63137	0	0.8322	7	113114047	7	113114047	*	rs12705847	Y	112754102	rs12705847	T	C	0.4007	0.0065	0.0018	0.00023	692073	112754102	113114047	7	113114047	7	113114047	*	Y	0.384615	3.61111
chr2:105042499:G:A	0.2781	A	G	0.445	-0.0111	0.0102	36659	63137	26.7	0.1901	2	105042499	2	105042499	*	rs7562169	R	105658957	rs7562169	A	G	0.4469	0.0065	0.0017	0.00017	691204	105658957	105042499	2	105042499	2	105042499	*	R	-1.08824	3.82353
chr4:100820412:G:A	0.9686	A	G	0.2036	0.0005	0.0126	36659	63137	44	0.05715	4	100820412	4	100820412	*	rs10032456	R	101741569	rs10032456	A	G	0.1989	-0.0079	0.0022	0.00026	690131	101741569	100820412	4	100820412	4	100820412	*	R	0.0396825	-3.59091
chr16:4866347:T:C	0.436	T	C	0.5131	0.0079	0.0101	36659	63137	54.4	0.01544	16	4866347	16	4866347	*	rs2063101	Y	4916348	rs2063101	T	C	0.5172	-0.0111	0.0017	1.1e-10	688140	4916348	4866347	16	4866347	16	4866347	*	Y	0.782178	-6.52941
chr1:167434841:G:A	0.7987	A	G	0.8668	0.004	0.0157	36659	63137	0	0.5672	1	167434841	1	167434841	*	rs3108156	R	167404078	rs3108156	A	G	0.8889	-0.01	0.0028	0.0003	677726	167404078	167434841	1	167434841	1	167434841	*	R	0.254777	-3.57143
chr6:166618837:T:C	0.1137	T	C	0.8232	-0.021	0.0133	36659	63137	0	0.5573	6	166618837	6	166618837	*	rs3778372	Y	167032325	rs3778372	T	C	0.8223	0.0079	0.0022	0.0004	691718	167032325	166618837	6	166618837	6	166618837	*	Y	-1.57895	3.59091
chr2:67679681:A:C	0.1135	A	C	0.3142	0.0173	0.0109	36659	63137	0	0.8918	2	67679681	2	67679681	*	rs13418956	M	67906813	rs13418956	A	C	0.3303	0.0097	0.0018	1.2e-07	691750	67906813	67679681	2	67679681	2	67679681	*	M	1.58716	5.38889
chr6:63480541:C:T	0.04003	T	C	0.5742	0.0211	0.0103	36659	63137	10.9	0.34	6	63480541	6	63480541	*	rs4299811	Y	64190446	rs4299811	T	C	0.5629	0.0109	0.0017	3e-10	690578	64190446	63480541	6	63480541	6	63480541	*	Y	2.04854	6.41176
chr16:78533518:T:C	0.6942	T	C	0.1049	0.0066	0.0169	36659	63137	12.9	0.3214	16	78533518	16	78533518	*	rs2738494	Y	78567415	rs2738494	T	C	0.1037	0.0103	0.0028	0.00024	689461	78567415	78533518	16	78533518	16	78533518	*	Y	0.390533	3.67857
chr10:63203689:T:C	0.001158	T	C	0.5131	0.0327	0.0101	36659	63137	49.8	0.03004	10	63203689	10	63203689	*	rs4379723	Y	64963449	rs4379723	T	C	0.5134	0.0113	0.0017	4.2e-11	692327	64963449	63203689	10	63203689	10	63203689	*	Y	3.23762	6.64706
chr2:54152430:C:G	0.7995	C	G	0.9635	0.0069	0.0271	36659	63137	21.8	0.2359	2	54152430	2	54152430	*	rs13414565	S	54379567	rs13414565	C	G	0.96849	0.0224	0.0048	3.2e-06	690593	54379567	54152430	2	54152430	2	54152430	*	S	0.254613	4.66667
chr2:217818534:A:G	0.5119	A	G	0.586	-0.0069	0.0105	36659	63137	0	0.9758	2	217818534	2	217818534	*	rs2571442	D	218683257	rs2571442	A	G	0.5882	-0.0073	0.0017	2.6e-05	692299	218683257	217818534	2	217818534	2	217818534	*	D	-0.657143	-4.29412
chr3:154576599:C:T	0.5828	T	C	0.1069	0.009	0.0164	36659	63137	0	0.773	3	154576599	3	154576599	*	rs7621176	Y	154294388	rs7621176	T	C	0.1073	-0.0157	0.0032	6.4e-07	519023	154294388	154576599	3	154576599	3	154576599	*	Y	0.54878	-4.90625
chr1:92865430:A:C	0.01525	A	C	0.3955	0.0251	0.0104	36659	63137	60.5	0.004754	1	92865430	1	92865430	*	rs1360366	M	93330987	rs1360366	A	C	0.3786	0.0071	0.0018	6.4e-05	692363	93330987	92865430	1	92865430	1	92865430	*	M	2.41346	3.94444
chr1:177979579:A:G	0.6982	A	G	0.8845	-0.0061	0.0158	36659	63137	15	0.3014	1	177979579	1	177979579	*	rs1934650	R	177948714	rs1934650	A	G	0.8778	-0.0226	0.0025	6.3e-19	692111	177948714	177979579	1	177979579	1	177979579	*	R	-0.386076	-9.04
chr11:103158644:G:A	0.83	A	G	0.9215	0.0042	0.0194	36659	63137	0	0.5762	11	103158644	11	103158644	*	rs688094	R	103029373	rs688094	A	G	0.92744	0.0126	0.0033	0.00012	692135	103029373	103158644	11	103158644	11	103158644	*	R	0.216495	3.81818
chr1:92612176:C:T	0.6264	T	C	0.8929	-0.008	0.0163	36659	63137	58.7	0.00707	1	92612176	1	92612176	*	rs4847232	Y	93077733	rs4847232	T	C	0.8969	-0.0175	0.0029	9.5e-10	692487	93077733	92612176	1	92612176	1	92612176	*	Y	-0.490798	-6.03448
chr4:163535115:C:T	0.9779	T	C	0.4459	0.0003	0.0102	36659	63137	39.4	0.08585	4	163535115	4	163535115	*	rs4234961	Y	164456267	rs4234961	T	C	0.4716	0.0067	0.0017	9.2e-05	691928	164456267	163535115	4	163535115	4	163535115	*	Y	0.0294118	3.94118
chr4:45137656:C:T	0.2776	T	C	0.5383	-0.011	0.0101	36659	63137	26.4	0.1928	4	45137656	4	45137656	*	rs6845132	Y	45139673	rs6845132	T	C	0.5503	0.0164	0.0016	4.5e-24	792865	45139673	45137656	4	45137656	4	45137656	*	Y	-1.08911	10.25
chr3:88343766:G:T	0.3629	T	G	0.5395	0.0093	0.0102	36659	63137	16.3	0.2885	3	88343766	3	88343766	*	rs9868810	K	88392916	rs9868810	T	G	0.5461	0.0098	0.0017	1.3e-08	692029	88392916	88343766	3	88343766	3	88343766	*	K	0.911765	5.76471
chr7:150940746:C:T	0.5637	T	C	0.2485	-0.0067	0.0117	36659	63137	0	0.9808	7	150940746	7	150940746	*	rs2968854	Y	150637834	rs2968854	T	C	0.2419	-0.0141	0.0019	1.4e-13	794191	150637834	150940746	7	150940746	7	150940746	*	Y	-0.57265	-7.42105
chr17:10088366:A:G	0.1186	A	G	0.5191	-0.0163	0.0104	36659	63137	0	0.9568	17	10088366	17	10088366	*	rs7225381	R	9991683	rs7225381	A	G	0.4967	-0.0066	0.0017	0.00014	690343	9991683	10088366	17	10088366	17	10088366	*	R	-1.56731	-3.88235
chr4:3282833:T:C	0.02902	T	C	0.8781	-0.0335	0.0154	36659	63137	0	0.5099	4	3282833	4	3282833	*	rs12506821	Y	3284560	rs12506821	T	C	0.8704	-0.0164	0.0025	1.2e-10	692503	3284560	3282833	4	3282833	4	3282833	*	Y	-2.17532	-6.56
chr9:115629546:C:A	0.03161	A	C	0.7409	0.025	0.0116	36659	63137	0	0.6837	9	115629546	9	115629546	*	rs4979569	M	118391825	rs4979569	A	C	0.7492	-0.0097	0.002	1.1e-06	692397	118391825	115629546	9	115629546	9	115629546	*	M	2.15517	-4.85
chr8:78391949:G:A	0.8354	A	G	0.2703	-0.0024	0.0113	36659	63137	0	0.5592	8	78391949	8	78391949	*	rs13253485	R	79304184	rs13253485	A	G	0.2589	-0.0072	0.002	0.00026	692584	79304184	78391949	8	78391949	8	78391949	*	R	-0.212389	-3.6
chr16:23788500:G:A	0.2065	A	G	0.2252	-0.0152	0.012	36659	63137	0	0.4842	16	23788500	16	23788500	*	rs194817	R	23799821	rs194817	A	G	0.226	0.011	0.0021	8.7e-08	692462	23799821	23788500	16	23788500	16	23788500	*	R	-1.26667	5.2381
chr9:71264307:T:C	0.8164	T	C	0.472	-0.0023	0.0101	36659	63137	0	0.934	9	71264307	9	71264307	*	rs1411499	Y	73879223	rs1411499	T	C	0.4715	0.0117	0.0017	9.8e-12	689709	73879223	71264307	9	71264307	9	71264307	*	Y	-0.227723	6.88235
chr7:50565099:C:A	0.2674	A	C	0.158	-0.0153	0.0138	36659	63137	0	0.8921	7	50565099	7	50565099	*	rs6593011	M	50632796	rs6593011	A	C	0.1445	0.0129	0.0025	1.5e-07	685634	50632796	50565099	7	50565099	7	50565099	*	M	-1.1087	5.16
chr8:119829169:C:T	0.03597	T	C	0.2348	0.0249	0.0119	36659	63137	0	0.4416	8	119829169	8	119829169	*	rs10108101	Y	120841409	rs10108101	T	C	0.2374	-0.0072	0.002	0.00032	692536	120841409	119829169	8	119829169	8	119829169	*	Y	2.09244	-3.6
chr3:119337193:G:A	0.4157	A	G	0.1886	0.0105	0.0129	36659	63137	0	0.544	3	119337193	3	119337193	*	rs9835104	R	119056040	rs9835104	A	G	0.1807	0.0085	0.0024	0.00037	538372	119056040	119337193	3	119337193	3	119337193	*	R	0.813953	3.54167
chr18:61484794:C:T	0.8218	T	C	0.0704	-0.0045	0.02	36659	63137	0	0.5176	18	61484794	18	61484794	*	rs530464	Y	59152027	rs530464	T	C	0.07969	-0.0116	0.0032	0.00034	676087	59152027	61484794	18	61484794	18	61484794	*	Y	-0.225	-3.625
chr6:153047218:C:T	0.4033	T	C	0.287	-0.0093	0.0111	36659	63137	0	0.8314	6	153047218	6	153047218	*	rs9371658	Y	153368353	rs9371658	T	C	0.296	0.0136	0.0019	1e-12	691632	153368353	153047218	6	153047218	6	153047218	*	Y	-0.837838	7.15789
chr2:109478679:G:A	0.5595	A	G	0.5683	-0.006	0.0104	36659	63137	52.5	0.02078	2	109478679	2	109478679	*	rs7369864	R	110095135	rs7369864	A	G	0.5837	-0.0063	0.0017	0.00029	682843	110095135	109478679	2	109478679	2	109478679	*	R	-0.576923	-3.70588
chr16:76471141:C:T	0.8815	T	C	0.4196	-0.0015	0.0103	36659	63137	0	0.8228	16	76471141	16	76471141	*	rs11647030	Y	76505038	rs11647030	T	C	0.4217	0.0076	0.0018	1.6e-05	679310	76505038	76471141	16	76471141	16	76471141	*	Y	-0.145631	4.22222
chr3:94326723:C:A	0.5496	A	C	0.5633	0.0061	0.0102	36659	63137	0	0.979	3	94326723	3	94326723	*	rs9854673	M	94045567	rs9854673	A	C	0.5674	-0.019	0.0017	2.1e-28	692593	94045567	94326723	3	94326723	3	94326723	*	M	0.598039	-11.1765
chr12:13971613:A:G	0.0785	A	G	0.7146	0.02	0.0114	36659	63137	8.9	0.3593	12	13971613	12	13971613	*	rs9645755	R	14124547	rs9645755	A	G	0.7022	0.0076	0.0019	8.7e-05	671619	14124547	13971613	12	13971613	12	13971613	*	R	1.75439	4
chr8:8983073:T:C	0.5397	T	C	0.3013	0.0068	0.0111	36390	62462	9.3	0.3567	8	8983073	8	8983073	*	rs10107215	Y	8840583	rs10107215	T	C	0.2778	-0.0083	0.0019	1.8e-05	692250	8840583	8983073	8	8983073	8	8983073	*	Y	0.612613	-4.36842
chr14:40440299:A:T	0.7348	A	T	0.5816	-0.0035	0.0102	36659	63137	0	0.5436	14	40440299	14	40440299	*	rs13329023	W	40909503	rs13329023	A	T	0.574	0.0089	0.0017	3.3e-07	691336	40909503	40440299	14	40440299	14	40440299	*	W	-0.343137	5.23529
chr1:100683503:A:T	0.036	A	T	0.5451	0.0216	0.0103	36659	63137	0	0.7536	1	100683503	1	100683503	*	rs1106347	W	101149059	rs1106347	A	T	0.537	-0.0065	0.0017	0.00016	689674	101149059	100683503	1	100683503	1	100683503	*	W	2.09709	-3.82353
chr18:39344101:G:A	0.2464	A	G	0.1234	-0.0178	0.0154	36659	63137	64.9	0.001494	18	39344101	18	39344101	*	rs12963887	D	36924065	rs12963887	A	G	0.1152	-0.0103	0.0026	9e-05	691478	36924065	39344101	18	39344101	18	39344101	*	D	-1.15584	-3.96154
chr18:65737050:A:G	0.5684	A	G	0.7162	0.0064	0.0112	36659	63137	0	0.6328	18	65737050	18	65737050	*	rs9964122	R	63404286	rs9964122	A	G	0.7332	-0.0129	0.002	6.2e-11	690071	63404286	65737050	18	65737050	18	65737050	*	R	0.571429	-6.45
chr12:30502728:A:G	0.3063	A	G	0.5024	0.0104	0.0101	36659	63137	7.7	0.3705	12	30502728	12	30502728	*	rs4931345	R	30655661	rs4931345	A	G	0.496	-0.0063	0.0017	0.00029	676900	30655661	30502728	12	30502728	12	30502728	*	R	1.0297	-3.70588
chr10:21916747:C:A	0.5602	A	C	0.6574	-0.0063	0.0107	36659	63137	17	0.2822	10	21916747	10	21916747	*	rs2666781	M	22205676	rs2666781	A	C	0.6729	-0.0149	0.0019	1.2e-15	688964	22205676	21916747	10	21916747	10	21916747	*	M	-0.588785	-7.84211
chr20:63834706:T:C	0.8127	T	C	0.9349	0.0049	0.0208	36659	63137	22.7	0.2275	20	63834706	20	63834706	*	rs755920	Y	62466059	rs755920	T	C	0.93177	0.0154	0.0033	3.8e-06	692452	62466059	63834706	20	63834706	20	63834706	*	Y	0.235577	4.66667
chr3:76743209:A:G	0.7299	A	G	0.1744	0.0048	0.0139	36294	57031	0	0.5662	3	76743209	3	76743209	*	rs7628953	R	76792360	rs7628953	A	G	0.1606	-0.0085	0.0024	0.00044	691926	76792360	76743209	3	76743209	3	76743209	*	R	0.345324	-3.54167
chr2:103682161:T:C	0.1398	T	C	0.5514	-0.015	0.0101	36659	63137	0	0.9162	2	103682161	2	103682161	*	rs264944	Y	104298619	rs264944	T	C	0.5314	0.0114	0.0017	3e-11	691993	104298619	103682161	2	103682161	2	103682161	*	Y	-1.48515	6.70588
chr10:85160161:T:C	0.9974	T	C	0.6932	0	0.011	36659	63137	0	0.4952	10	85160161	10	85160161	*	rs7069254	Y	86919917	rs7069254	T	C	0.6714	0.0083	0.0019	8.2e-06	682834	86919917	85160161	10	85160161	10	85160161	*	Y	0	4.36842
chr10:101417845:T:C	0.3137	T	C	0.5264	0.0102	0.0101	36659	63137	38.4	0.09339	10	101417845	10	101417845	*	rs12258171	Y	103177602	rs12258171	T	C	0.5332	0.0089	0.0017	2e-07	692279	103177602	101417845	10	101417845	10	101417845	*	Y	1.0099	5.23529
chr5:142393338:A:C	0.3298	A	C	0.8659	-0.0145	0.0148	36659	63137	18.3	0.2694	5	142393338	5	142393338	*	rs254426	M	141772903	rs254426	A	C	0.8657	0.01	0.0026	8.9e-05	670640	141772903	142393338	5	142393338	5	142393338	*	M	-0.97973	3.84615
chr19:29740847:T:C	0.8355	T	C	0.3483	-0.0022	0.0107	36390	62462	14.4	0.3109	19	29740847	19	29740847	*	rs4805470	Y	30231754	rs4805470	T	C	0.3396	0.0088	0.0018	1.4e-06	692375	30231754	29740847	19	29740847	19	29740847	*	Y	-0.205607	4.88889
chr11:11737313:G:A	0.2692	A	G	0.5891	0.0115	0.0104	36659	63137	0	0.8934	11	11737313	11	11737313	*	rs7112296	R	11758860	rs7112296	A	G	0.569	-0.0104	0.0017	2.3e-09	688752	11758860	11737313	11	11737313	11	11737313	*	R	1.10577	-6.11765
chr7:70319327:A:T	0.7061	A	T	0.8094	-0.0048	0.0129	36659	63137	18.6	0.2663	7	70319327	7	70319327	*	rs10262697	W	69784313	rs10262697	A	T	0.8195	-0.0102	0.0022	5.5e-06	689940	69784313	70319327	7	70319327	7	70319327	*	W	-0.372093	-4.63636
chr13:85770727:A:G	0.9474	A	G	0.6795	-0.0007	0.0109	36659	63137	22.5	0.2289	13	85770727	13	85770727	*	rs632261	R	86344862	rs632261	A	G	0.6876	0.0106	0.0019	1.3e-08	690757	86344862	85770727	13	85770727	13	85770727	*	R	-0.0642202	5.57895
chr11:78241969:C:T	0.0005078	T	C	0.1565	-0.0491	0.0141	36659	63137	0	0.8599	11	78241969	11	78241969	*	rs2512519	Y	77953015	rs2512519	T	C	0.159	-0.0123	0.0024	2.6e-07	692051	77953015	78241969	11	78241969	11	78241969	*	Y	-3.48227	-5.125
chr5:152727823:C:T	0.4751	T	C	0.273	0.0081	0.0113	36659	63137	0	0.9185	5	152727823	5	152727823	*	rs6579959	Y	152107383	rs6579959	T	C	0.2904	-0.0087	0.0019	5.1e-06	691588	152107383	152727823	5	152727823	5	152727823	*	Y	0.716814	-4.57895
chr5:124902682:A:G	0.1485	A	G	0.5875	0.0149	0.0103	36659	63137	29.1	0.1683	5	124902682	5	124902682	*	rs6880908	R	124238375	rs6880908	A	G	0.5888	0.0077	0.0018	1.1e-05	691961	124238375	124902682	5	124902682	5	124902682	*	R	1.4466	4.27778
chr10:104412422:G:A	0.3565	A	G	0.1939	-0.0119	0.0129	36659	63137	0	0.9354	10	104412422	10	104412422	*	rs12261014	R	106172180	rs12261014	A	G	0.1795	-0.0087	0.0023	0.00017	691459	106172180	104412422	10	104412422	10	104412422	*	R	-0.922481	-3.78261
chr2:105770173:T:C	0.0005648	T	C	0.5974	-0.0353	0.0102	36659	63137	0	0.8197	2	105770173	2	105770173	*	rs12465089	Y	106386630	rs12465089	T	C	0.602	-0.0065	0.0017	0.00019	691267	106386630	105770173	2	105770173	2	105770173	*	Y	-3.46078	-3.82353
chr13:65630748:T:C	0.7789	T	C	0.3756	-0.003	0.0106	36659	63137	0	0.7856	13	65630748	13	65630748	*	rs9564268	Y	66204880	rs9564268	T	C	0.3794	0.0122	0.0018	1.3e-11	686942	66204880	65630748	13	65630748	13	65630748	*	Y	-0.283019	6.77778
chr7:70602730:T:C	0.164	T	C	0.4567	-0.0142	0.0102	36659	63137	0	0.9879	7	70602730	7	70602730	*	rs38312	Y	70067716	rs38312	T	C	0.4585	0.011	0.0017	2.3e-10	689713	70067716	70602730	7	70602730	7	70602730	*	Y	-1.39216	6.47059
chr3:155634885:G:T	0.6541	T	G	0.3511	0.0047	0.0105	36659	63137	43.3	0.06112	3	155634885	3	155634885	*	rs4680205	K	155352674	rs4680205	T	G	0.3461	-0.0075	0.0018	2.5e-05	689382	155352674	155634885	3	155634885	3	155634885	*	K	0.447619	-4.16667
chr15:68312012:A:G	0.06095	A	G	0.0288	-0.0702	0.0375	36390	62462	0	0.9979	15	68312012	15	68312012	*	rs2414994	R	68604350	rs2414994	A	G	0.01777	-0.0269	0.0066	4.3e-05	658926	68604350	68312012	15	68312012	15	68312012	*	R	-1.872	-4.07576
chr13:43052788:G:A	0.2579	A	G	0.3028	-0.0124	0.011	36659	63137	28.1	0.1769	13	43052788	13	43052788	*	rs9533364	R	43626924	rs9533364	A	G	0.3112	-0.007	0.0019	0.00017	691069	43626924	43052788	13	43052788	13	43052788	*	R	-1.12727	-3.68421
chr22:38176050:C:T	0.9294	T	C	0.4844	-0.0009	0.0101	36659	63137	0	0.5507	22	38176050	22	38176050	*	rs75387	Y	38572057	rs75387	T	C	0.4757	0.008	0.0017	3.5e-06	691732	38572057	38176050	22	38176050	22	38176050	*	Y	-0.0891089	4.70588
chr17:80586107:C:A	0.9959	A	C	0.2364	-0.0001	0.0118	36659	63137	17.1	0.2813	17	80586107	17	80586107	*	rs12944929	M	78559907	rs12944929	A	C	0.2382	-0.0151	0.002	1.2e-13	691874	78559907	80586107	17	80586107	17	80586107	*	M	-0.00847458	-7.55
chr13:60213922:A:C	0.1694	A	C	0.3258	0.0149	0.0108	36659	63137	36.6	0.1064	13	60213922	13	60213922	*	rs9528079	M	60788056	rs9528079	A	C	0.3167	0.0073	0.0019	9.9e-05	687678	60788056	60213922	13	60213922	13	60213922	*	M	1.37963	3.84211
chr8:94652630:T:C	0.892	T	C	0.3541	0.0014	0.0106	36659	63137	20.8	0.245	8	94652630	8	94652630	*	rs7840357	Y	95664858	rs7840357	T	C	0.3659	0.0076	0.0018	2.1e-05	692163	95664858	94652630	8	94652630	8	94652630	*	Y	0.132075	4.22222
chr8:114338588:G:C	0.1786	C	G	0.4694	0.0136	0.0101	36659	63137	0	0.8049	8	114338588	8	114338588	*	rs10091463	S	115350817	rs10091463	C	G	0.4722	0.0068	0.0017	8.6e-05	692016	115350817	114338588	8	114338588	8	114338588	*	S	1.34653	4
chr1:97999972:G:A	0.629	A	G	0.8366	-0.0067	0.0138	36659	63137	2.4	0.4193	1	97999972	1	97999972	*	rs2154403	R	98465528	rs2154403	A	G	0.8334	-0.0136	0.0023	3.1e-09	691222	98465528	97999972	1	97999972	1	97999972	*	R	-0.485507	-5.91304
chr7:109487195:T:C	0.845	T	C	0.5881	0.002	0.0102	36659	63137	35.2	0.1169	7	109487195	7	109487195	*	rs11980199	Y	109127252	rs11980199	T	C	0.5885	0.008	0.0017	4.2e-06	691818	109127252	109487195	7	109487195	7	109487195	*	Y	0.196078	4.70588
chr7:69821901:G:C	0.3978	C	G	0.0455	0.0204	0.0242	36659	63137	22.6	0.2278	7	69821901	7	69821901	*	rs10272781	S	69286887	rs10272781	C	G	0.0518	0.0186	0.0038	1.2e-06	689009	69286887	69821901	7	69821901	7	69821901	*	S	0.842975	4.89474
chr1:210030660:C:T	0.04447	T	C	0.432	0.0204	0.0102	36659	63137	4.6	0.3991	1	210030660	1	210030660	*	rs846557	Y	210204005	rs846557	T	C	0.4286	-0.0104	0.0017	2.1e-09	690459	210204005	210030660	1	210030660	1	210030660	*	Y	2	-6.11765
chr9:11388966:C:G	0.3117	C	G	0.8108	-0.013	0.0129	36659	63137	46.9	0.04246	9	11388966	9	11388966	*	rs11794581	B	11388966	rs11794581	C	G	0.8158	0.0079	0.0022	0.00045	688855	11388966	11388966	9	11388966	9	11388966	*	B	-1.00775	3.59091
chr20:25446332:G:A	0.7413	A	G	0.4311	0.0034	0.0102	36659	63137	0	0.692	20	25446332	20	25446332	*	rs761025	R	25426968	rs761025	A	G	0.4426	0.01	0.0018	1.9e-08	638138	25426968	25446332	20	25446332	20	25446332	*	R	0.333333	5.55556
chr8:76242698:T:C	0.9698	T	C	0.8752	-0.0006	0.0152	36659	63137	0	0.7403	8	76242698	8	76242698	*	rs6996021	Y	77154933	rs6996021	T	C	0.8803	0.0127	0.0028	5.2e-06	685375	77154933	76242698	8	76242698	8	76242698	*	Y	-0.0394737	4.53571
chr14:65784238:A:G	0.4505	A	G	0.631	0.008	0.0106	36659	63137	0	0.4953	14	65784238	14	65784238	*	rs7143026	R	66250956	rs7143026	A	G	0.6269	-0.0071	0.0018	8e-05	679143	66250956	65784238	14	65784238	14	65784238	*	R	0.754717	-3.94444
chr1:96635311:G:A	0.9704	A	G	0.5972	-0.0004	0.0103	36659	63137	0	0.6434	1	96635311	1	96635311	*	rs969952	R	97100867	rs969952	A	G	0.6034	0.0075	0.0018	4.3e-05	592234	97100867	96635311	1	96635311	1	96635311	*	R	-0.038835	4.16667
chr14:60376683:C:T	0.52	T	C	0.3066	-0.0071	0.011	36659	63137	28.4	0.1745	14	60376683	14	60376683	*	rs1254271	Y	60843401	rs1254271	T	C	0.2895	0.0067	0.0019	0.00044	692390	60843401	60376683	14	60376683	14	60376683	*	Y	-0.645455	3.52632
chr13:58874640:C:T	0.4625	T	C	0.1705	0.0098	0.0133	36659	63137	0	0.5651	13	58874640	13	58874640	*	rs1538855	Y	59448774	rs1538855	T	C	0.1622	0.0152	0.0023	2.2e-11	691812	59448774	58874640	13	58874640	13	58874640	*	Y	0.736842	6.6087
chr12:62161137:A:T	0.247	A	T	0.8978	-0.0194	0.0167	36659	63137	0	0.9756	12	62161137	12	62161137	*	rs1920096	W	62554918	rs1920096	A	T	0.8985	-0.0118	0.0029	5.7e-05	685829	62554918	62161137	12	62161137	12	62161137	*	W	-1.16168	-4.06897
chr3:94625042:G:C	0.6778	C	G	0.3046	-0.0046	0.011	36659	63137	36.5	0.1068	3	94625042	3	94625042	*	rs9290623	B	94343886	rs9290623	C	G	0.3026	-0.0073	0.0019	0.00011	685669	94343886	94625042	3	94625042	3	94625042	*	B	-0.418182	-3.84211
chr3:158119276:T:C	0.5599	T	C	0.3554	-0.0062	0.0106	36659	63137	0	0.697	3	158119276	3	158119276	*	rs6803630	Y	157837065	rs6803630	T	C	0.3648	0.0115	0.0018	2.4e-10	636705	157837065	158119276	3	158119276	3	158119276	*	Y	-0.584906	6.38889
chr16:9708394:T:G	0.1821	T	G	0.1632	-0.0191	0.0143	36659	63137	0	0.4696	16	9708394	16	9708394	*	rs11645057	K	9802251	rs11645057	T	G	0.1583	0.0094	0.0024	6.4e-05	685990	9802251	9708394	16	9708394	16	9708394	*	K	-1.33566	3.91667
chr6:73176582:G:A	0.7486	A	G	0.2965	-0.0036	0.0112	36659	63137	34	0.1265	6	73176582	6	73176582	*	rs7756501	R	73886305	rs7756501	A	G	0.284	-0.0067	0.0019	0.00047	689707	73886305	73176582	6	73176582	6	73176582	*	R	-0.321429	-3.52632
chr8:11605506:C:T	0.1443	T	C	0.3318	-0.0156	0.0107	36390	62462	0	0.6686	8	11605506	8	11605506	*	rs17807624	Y	11463015	rs17807624	T	C	0.3319	0.0159	0.0019	1.2e-17	685059	11463015	11605506	8	11605506	8	11605506	*	Y	-1.45794	8.36842
chr19:1848958:A:G	0.0004627	A	G	0.7921	-0.0444	0.0127	36390	62462	0	0.9014	19	1848958	19	1848958	*	rs12460105	R	1848957	rs12460105	A	G	0.7835	0.0147	0.0022	1.1e-11	688221	1848957	1848958	19	1848958	19	1848958	*	R	-3.49606	6.68182
chr22:43530130:G:C	0.6522	C	G	0.2258	-0.0055	0.0121	36659	63137	16.8	0.2841	22	43530130	22	43530130	*	rs9614180	S	43926010	rs9614180	C	G	0.2168	0.0075	0.0021	0.0003	687559	43926010	43530130	22	43530130	22	43530130	*	S	-0.454545	3.57143
chr15:56828791:G:A	0.1162	A	G	0.7725	0.0192	0.0122	36659	63137	0	0.7356	15	56828791	15	56828791	*	rs1657930	R	57120989	rs1657930	A	G	0.8028	-0.0123	0.0022	1.6e-08	684138	57120989	56828791	15	56828791	15	56828791	*	R	1.57377	-5.59091
chr2:171766017:A:C	0.2819	A	C	0.4155	-0.011	0.0103	36659	63137	1.4	0.4283	2	171766017	2	171766017	*	rs6723259	M	172622527	rs6723259	A	C	0.4211	-0.0106	0.0017	9.2e-10	691866	172622527	171766017	2	171766017	2	171766017	*	M	-1.06796	-6.23529
chr1:220884304:C:T	0.2684	T	C	0.3432	-0.0117	0.0106	36659	63137	0	0.8763	1	220884304	1	220884304	*	rs2738755	B	221057646	rs2738755	T	C	0.3387	-0.0087	0.0018	2.1e-06	692589	221057646	220884304	1	220884304	1	220884304	*	B	-1.10377	-4.83333
chr3:88782601:C:G	0.9721	C	G	0.8248	-0.0005	0.0133	36659	63137	14.3	0.3079	3	88782601	3	88782601	*	rs7641643	S	88831751	rs7641643	C	G	0.8208	0.011	0.0023	1.5e-06	689576	88831751	88782601	3	88782601	3	88782601	*	S	-0.037594	4.78261
chr10:117078479:C:T	0.6131	T	C	0.8119	0.0068	0.0134	36659	63137	0	0.4877	10	117078479	10	117078479	*	rs1865955	Y	118837990	rs1865955	T	C	0.8151	-0.0133	0.0023	4.1e-09	691991	118837990	117078479	10	117078479	10	117078479	*	Y	0.507463	-5.78261
chr11:78534527:C:T	0.004471	T	C	0.8065	0.0371	0.013	36659	63137	0	0.9903	11	78534527	11	78534527	*	rs10899541	Y	78245573	rs10899541	T	C	0.816	0.0098	0.0024	3.2e-05	570312	78245573	78534527	11	78534527	11	78534527	*	Y	2.85385	4.08333
chr6:84268609:A:G	0.9563	A	G	0.6635	-0.0006	0.0107	36659	63137	29	0.169	6	84268609	6	84268609	*	rs1535821	R	84978327	rs1535821	A	G	0.658	0.0073	0.0018	6.3e-05	691997	84978327	84268609	6	84268609	6	84268609	*	R	-0.0560748	4.05556
chr9:15981756:C:T	0.8032	T	C	0.4163	-0.0026	0.0102	36659	63137	0	0.9889	9	15981756	9	15981756	*	rs3008739	Y	15981754	rs3008739	T	C	0.4259	0.0138	0.0017	1.7e-15	690712	15981754	15981756	9	15981756	9	15981756	*	Y	-0.254902	8.11765
chr5:131704859:C:T	0.279	T	C	0.5731	-0.0111	0.0103	36659	63137	0	0.7459	5	131704859	5	131704859	*	rs32108	Y	131040552	rs32108	T	C	0.5801	0.0075	0.0017	6.3e-06	792558	131040552	131704859	5	131704859	5	131704859	*	Y	-1.07767	4.41176
chr9:71250009:A:G	0.9417	A	G	0.5564	0.0007	0.0102	36659	63137	0	0.8421	9	71250009	9	71250009	*	rs2309908	R	73864925	rs2309908	A	G	0.5472	-0.0113	0.0017	5e-11	692315	73864925	71250009	9	71250009	9	71250009	*	R	0.0686275	-6.64706
chr8:3787521:A:T	0.4735	A	T	0.3375	0.0078	0.0109	36659	63137	0	0.4943	8	3787521	8	3787521	*	rs17067535	W	3645043	rs17067535	A	T	0.3197	0.0079	0.0019	2.5e-05	684771	3645043	3787521	8	3787521	8	3787521	*	W	0.715596	4.15789
chr4:30587117:T:C	0.4709	T	C	0.2558	-0.0084	0.0116	36659	63137	9.2	0.3561	4	30587117	4	30587117	*	rs12504922	H	30588739	rs12504922	T	C	0.2593	0.0087	0.002	1.1e-05	691499	30588739	30587117	4	30587117	4	30587117	*	H	-0.724138	4.35
chr1:177803759:G:T	0.3956	T	G	0.0302	-0.025	0.0295	36659	63137	0	0.5644	1	177803759	1	177803759	*	rs12065872	K	177772894	rs12065872	T	G	0.02537	-0.021	0.0047	7.9e-06	781891	177772894	177803759	1	177803759	1	177803759	*	K	-0.847458	-4.46809
chr3:154279:T:C	0.6862	T	C	0.2091	-0.0051	0.0125	36659	63137	41.8	0.0703	3	154279	3	154279	*	rs6442315	B	195962	rs6442315	T	C	0.2056	0.008	0.0022	0.00021	680983	195962	154279	3	154279	3	154279	*	B	-0.408	3.63636
chr7:44452729:G:C	0.01027	C	G	0.1751	0.0342	0.0133	36659	63137	13.9	0.3113	7	44452729	7	44452729	*	rs10273049	V	44492328	rs10273049	C	G	0.1911	0.0111	0.0021	9.1e-08	795425	44492328	44452729	7	44452729	7	44452729	*	V	2.57143	5.28571
chr13:36300486:T:C	0.653	T	C	0.745	-0.0052	0.0116	36659	63137	24.6	0.2096	13	36300486	13	36300486	*	rs9547180	Y	36874623	rs9547180	T	C	0.7317	-0.0075	0.0019	9.7e-05	690897	36874623	36300486	13	36300486	13	36300486	*	Y	-0.448276	-3.94737
chr15:58852000:A:G	0.01906	A	G	0.3191	-0.0258	0.011	36659	63137	0	0.8908	15	58852000	15	58852000	*	rs16940850	R	59144199	rs16940850	A	G	0.3133	0.0069	0.0019	0.00027	671364	59144199	58852000	15	58852000	15	58852000	*	R	-2.34545	3.63158
chr14:65430650:T:A	0.6291	A	T	0.6493	0.0052	0.0107	36659	63137	16.5	0.2863	14	65430650	14	65430650	*	rs2184601	W	65897368	rs2184601	A	T	0.6562	-0.0093	0.0018	4.4e-07	691943	65897368	65430650	14	65430650	14	65430650	*	W	0.485981	-5.16667
chr5:64435873:A:T	0.06954	A	T	0.3909	-0.0189	0.0104	36659	63137	0	0.716	5	64435873	5	64435873	*	rs10939990	H	63731700	rs10939990	A	T	0.3874	-0.0068	0.0018	0.00013	691270	63731700	64435873	5	64435873	5	64435873	*	H	-1.81731	-3.77778
chr2:59836920:T:C	0.5674	T	C	0.7193	0.0064	0.0112	36659	63137	10.9	0.3401	2	59836920	2	59836920	*	rs7580417	Y	60064055	rs7580417	T	C	0.721	-0.0081	0.0019	2.8e-05	687393	60064055	59836920	2	59836920	2	59836920	*	Y	0.571429	-4.26316
chr3:88328944:G:T	0.4885	T	G	0.5341	0.0071	0.0102	36659	63137	26.5	0.1915	3	88328944	3	88328944	*	rs6796866	K	88378094	rs6796866	T	G	0.5407	0.0096	0.0017	3e-08	689388	88378094	88328944	3	88328944	3	88328944	*	K	0.696078	5.64706
chr5:153866852:T:C	0.9421	T	C	0.2994	0.0008	0.0111	36659	63137	0	0.6182	5	153866852	5	153866852	*	rs2964023	Y	153246412	rs2964023	T	C	0.3167	0.0105	0.0019	1.8e-08	688103	153246412	153866852	5	153866852	5	153866852	*	Y	0.0720721	5.52632
chr3:158398126:G:T	0.8891	T	G	0.2785	0.0016	0.0112	36659	63137	0	0.759	3	158398126	3	158398126	*	rs11716327	K	158115915	rs11716327	T	G	0.2898	0.0094	0.0019	5e-07	692417	158115915	158398126	3	158398126	3	158398126	*	K	0.142857	4.94737
chr20:49372368:A:G	0.8888	A	G	0.7409	-0.0016	0.0115	36659	63137	9.3	0.3558	20	49372368	20	49372368	*	rs1051295	R	47988905	rs1051295	A	G	0.7299	0.0086	0.002	1.1e-05	692100	47988905	49372368	20	49372368	20	49372368	*	R	-0.13913	4.3
chr2:104785126:A:G	0.05554	A	G	0.5425	-0.0196	0.0102	36659	63137	40.4	0.07917	2	104785126	2	104785126	*	rs445388	R	105401584	rs445388	A	G	0.5244	-0.0126	0.0017	1.6e-13	688322	105401584	104785126	2	104785126	2	104785126	*	R	-1.92157	-7.41176
chr9:72794769:C:T	0.3722	T	C	0.127	-0.0135	0.0151	36659	63137	0	0.8276	9	72794769	9	72794769	*	rs12005408	Y	75409685	rs12005408	T	C	0.1296	-0.0092	0.0026	0.00033	692491	75409685	72794769	9	72794769	9	72794769	*	Y	-0.89404	-3.53846
chr5:95457769:C:G	0.3758	C	G	0.698	0.0098	0.0111	36659	63137	0	0.9453	5	95457769	5	95457769	*	rs1162859	S	94793473	rs1162859	C	G	0.7108	-0.0089	0.0019	2.8e-06	691393	94793473	95457769	5	95457769	5	95457769	*	S	0.882883	-4.68421
chr4:53746612:G:A	0.1406	A	G	0.3189	0.016	0.0108	36659	63137	45.3	0.05029	4	53746612	4	53746612	*	rs12504314	R	54612779	rs12504314	A	G	0.3129	-0.008	0.0019	2.2e-05	685486	54612779	53746612	4	53746612	4	53746612	*	R	1.48148	-4.21053
chr12:43218030:C:T	0.6318	T	C	0.0653	-0.0099	0.0206	36659	63137	0	0.5603	12	43218030	12	43218030	*	rs17591595	Y	43611833	rs17591595	T	C	0.06759	0.0168	0.0035	2.2e-06	674871	43611833	43218030	12	43218030	12	43218030	*	Y	-0.480583	4.8
chr14:40457314:G:A	0.7444	A	G	0.5003	0.0033	0.01	36659	63137	0	0.8865	14	40457314	14	40457314	*	rs6572016	R	40926518	rs6572016	A	G	0.502	-0.0065	0.0017	0.00017	691736	40926518	40457314	14	40457314	14	40457314	*	R	0.33	-3.82353
chr13:26458234:A:G	0.3758	A	G	0.716	-0.0099	0.0112	36659	63137	33.1	0.134	13	26458234	13	26458234	*	rs1547918	R	27032371	rs1547918	A	G	0.7077	-0.0081	0.0018	9.9e-06	788090	27032371	26458234	13	26458234	13	26458234	*	R	-0.883929	-4.5
chr11:43626818:T:G	0.8415	T	G	0.3165	0.0022	0.0109	36659	63137	0	0.9326	11	43626818	11	43626818	*	rs4237643	K	43648368	rs4237643	T	G	0.3062	0.0223	0.0019	4.3e-33	692491	43648368	43626818	11	43626818	11	43626818	*	K	0.201835	11.7368
chr5:113769141:A:G	0.7623	A	G	0.4136	0.0031	0.0104	36659	63137	20.2	0.2512	5	113769141	5	113769141	*	rs6871344	R	113104838	rs6871344	A	G	0.4236	0.0083	0.0017	1.7e-06	692195	113104838	113769141	5	113769141	5	113769141	*	R	0.298077	4.88235
chr4:67509470:T:C	0.9626	T	C	0.7066	-0.0005	0.0111	36659	63137	0	0.4414	4	67509470	4	67509470	*	rs12501029	Y	68375188	rs12501029	T	C	0.7204	-0.0074	0.0019	0.00012	691635	68375188	67509470	4	67509470	4	67509470	*	Y	-0.045045	-3.89474
chr9:16563732:C:A	0.8238	A	C	0.0653	0.0046	0.0206	36659	63137	0	0.6338	9	16563732	9	16563732	*	rs7870380	M	16563730	rs7870380	A	C	0.06957	-0.0173	0.0035	7.9e-07	691579	16563730	16563732	9	16563732	9	16563732	*	M	0.223301	-4.94286
chr3:34581945:A:G	0.4889	A	G	0.9068	-0.012	0.0173	36659	63137	0	0.5899	3	34581945	3	34581945	*	rs7628551	R	34623437	rs7628551	A	G	0.90634	0.0104	0.0029	0.00034	691735	34623437	34581945	3	34581945	3	34581945	*	R	-0.693642	3.58621
chr5:173926511:T:C	0.2302	T	C	0.7012	0.0132	0.011	36659	63137	0	0.9226	5	173926511	5	173926511	*	rs747472	Y	173353514	rs747472	T	C	0.6917	0.0101	0.0018	1.2e-08	795396	173353514	173926511	5	173926511	5	173926511	*	Y	1.2	5.61111
chr1:219430134:A:G	0.6889	A	G	0.575	0.0041	0.0103	36659	63137	47.4	0.04003	1	219430134	1	219430134	*	rs1538745	R	219603476	rs1538745	A	G	0.5561	-0.0073	0.0017	2e-05	689744	219603476	219430134	1	219430134	1	219430134	*	R	0.398058	-4.29412
chr9:117316024:A:T	0.09203	A	T	0.6255	-0.0176	0.0105	36659	63137	0	0.4676	9	117316024	9	117316024	*	rs10818020	W	120078303	rs10818020	A	T	0.6175	0.0062	0.0018	0.00044	690630	120078303	117316024	9	117316024	9	117316024	*	W	-1.67619	3.44444
chr7:42770546:T:G	0.1641	T	G	0.6696	-0.015	0.0108	36659	63137	36.4	0.1077	7	42770546	7	42770546	*	rs10233622	K	42810145	rs10233622	T	G	0.6591	0.0077	0.0018	1.2e-05	788334	42810145	42770546	7	42770546	7	42770546	*	K	-1.38889	4.27778
chr9:19939471:G:A	0.5998	A	G	0.5043	-0.0053	0.0101	36659	63137	0	0.8293	9	19939471	9	19939471	*	rs10811288	R	19939469	rs10811288	A	G	0.5216	-0.0067	0.0017	0.00011	689117	19939469	19939471	9	19939471	9	19939471	*	R	-0.524752	-3.94118
chr11:89613842:G:A	0.6509	A	G	0.3426	0.0049	0.0108	36659	63137	0	0.4694	11	89613842	11	89613842	*	rs11018664	R	89347010	rs11018664	A	G	0.3426	-0.0078	0.0018	1.6e-05	688919	89347010	89613842	11	89613842	11	89613842	*	R	0.453704	-4.33333
chr2:166158265:A:G	0.7775	A	G	0.1383	-0.0042	0.0147	36659	63137	39.5	0.08561	2	166158265	2	166158265	*	rs948472	R	167014775	rs948472	A	G	0.1306	0.0094	0.0026	0.00021	680480	167014775	166158265	2	166158265	2	166158265	*	R	-0.285714	3.61538
chr11:112981239:G:C	0.3189	C	G	0.5731	0.0103	0.0104	36659	63137	19.1	0.2614	11	112981239	11	112981239	*	rs2298527	S	112851961	rs2298527	C	G	0.5833	0.008	0.0018	5.5e-06	690167	112851961	112981239	11	112981239	11	112981239	*	S	0.990385	4.44444
chr5:3238501:A:G	0.4748	A	G	0.3491	0.0077	0.0107	36659	63137	39.5	0.08522	5	3238501	5	3238501	*	rs441638	R	3238615	rs441638	A	G	0.3289	-0.0091	0.0018	9.2e-07	686199	3238615	3238501	5	3238501	5	3238501	*	R	0.719626	-5.05556
chr12:19164148:T:C	0.3205	T	C	0.1819	-0.0132	0.0133	36659	63137	0	0.7617	12	19164148	12	19164148	*	rs10841162	Y	19317082	rs10841162	T	C	0.1636	-0.0121	0.0023	2.1e-07	691866	19317082	19164148	12	19164148	12	19164148	*	Y	-0.992481	-5.26087
chr19:33354692:C:A	0.7785	A	C	0.1977	0.0036	0.0127	36659	63137	10.3	0.3464	19	33354692	19	33354692	*	rs17529948	M	33845598	rs17529948	A	C	0.1993	0.0081	0.0022	0.00024	691612	33845598	33354692	19	33354692	19	33354692	*	M	0.283465	3.68182
chr1:84432638:A:C	0.2447	A	C	0.6605	0.0124	0.0106	36659	63137	0	0.8841	1	84432638	1	84432638	*	rs959363	H	84898321	rs959363	A	C	0.6553	-0.0075	0.0018	3.4e-05	690866	84898321	84432638	1	84432638	1	84432638	*	H	1.16981	-4.16667
chr15:98920906:C:G	0.3863	C	G	0.6569	0.0094	0.0108	36659	63137	13.8	0.3124	15	98920906	15	98920906	*	rs4966043	S	99464135	rs4966043	C	G	0.6549	-0.0078	0.002	6.9e-05	652108	99464135	98920906	15	98920906	15	98920906	*	S	0.87037	-3.9
chr14:55259707:C:T	0.8799	T	C	0.417	0.0015	0.0102	36659	63137	0	0.5315	14	55259707	14	55259707	*	rs2341621	Y	55726425	rs2341621	T	C	0.4389	-0.0062	0.0017	0.00036	690136	55726425	55259707	14	55259707	14	55259707	*	Y	0.147059	-3.64706
chr9:132811300:G:A	0.666	A	G	0.2655	-0.0049	0.0115	36659	63137	30.3	0.1581	9	132811300	9	132811300	*	rs420496	R	135686687	rs420496	A	G	0.2687	-0.0074	0.002	0.00014	692347	135686687	132811300	9	132811300	9	132811300	*	R	-0.426087	-3.7
chr15:73206503:C:A	0.9462	A	C	0.3435	-0.0007	0.0106	36659	63137	0	0.4905	15	73206503	15	73206503	*	rs16957683	H	73498844	rs16957683	A	C	0.342	-0.0066	0.0018	0.00028	692463	73498844	73206503	15	73206503	15	73206503	*	H	-0.0660377	-3.66667
chr4:172292112:T:C	0.8103	T	C	0.3598	0.0026	0.0106	36659	63137	0	0.5069	4	172292112	4	172292112	*	rs1955282	H	173213263	rs1955282	T	C	0.3597	-0.0068	0.0017	7.7e-05	781950	173213263	172292112	4	172292112	4	172292112	*	H	0.245283	-4
chr4:129931075:C:T	0.5816	T	C	0.6451	-0.0058	0.0106	36659	63137	29.7	0.1634	4	129931075	4	129931075	*	rs2391527	Y	130852230	rs2391527	T	C	0.6625	-0.0117	0.0018	1.6e-10	688771	130852230	129931075	4	129931075	4	129931075	*	Y	-0.54717	-6.5
chr5:88138260:G:T	0.2332	T	G	0.219	0.0147	0.0123	36659	63137	34.5	0.1229	5	88138260	5	88138260	*	rs1816740	K	87434077	rs1816740	T	G	0.2046	-0.0077	0.0022	0.00047	687252	87434077	88138260	5	88138260	5	88138260	*	K	1.19512	-3.5
chr6:8578590:C:T	0.865	T	C	0.2958	0.0019	0.011	36659	63137	8	0.3676	6	8578590	6	8578590	*	rs850162	Y	8578823	rs850162	T	C	0.2899	-0.0072	0.0019	0.00022	638052	8578823	8578590	6	8578590	6	8578590	*	Y	0.172727	-3.78947
chr1:83875070:G:T	0.1352	T	G	0.5758	-0.0154	0.0103	36659	63137	0	0.7756	1	83875070	1	83875070	*	rs4907186	K	84340753	rs4907186	T	G	0.5868	0.0071	0.0017	5e-05	690875	84340753	83875070	1	83875070	1	83875070	*	K	-1.49515	4.17647
chr11:119972510:T:C	0.9889	T	C	0.4752	0.0001	0.0101	36659	63137	0	0.6603	11	119972510	11	119972510	*	rs1944504	Y	119843219	rs1944504	T	C	0.4771	-0.0077	0.0017	8.1e-06	691494	119843219	119972510	11	119972510	11	119972510	*	Y	0.00990099	-4.52941
chr6:90167125:T:C	0.3294	T	C	0.8056	-0.0125	0.0128	36659	63137	0	0.7738	6	90167125	6	90167125	*	rs2474618	Y	90876844	rs2474618	T	C	0.8063	0.0082	0.0022	0.00022	681236	90876844	90167125	6	90167125	6	90167125	*	Y	-0.976562	3.72727
chr1:58320372:G:C	0.9642	C	G	0.6573	0.0005	0.0108	36659	63137	12.4	0.3265	1	58320372	1	58320372	*	rs1924568	S	58786044	rs1924568	C	G	0.6622	-0.008	0.0018	1.4e-05	688822	58786044	58320372	1	58320372	1	58320372	*	S	0.0462963	-4.44444
chr12:107827783:G:C	0.5185	C	G	0.3826	0.0067	0.0104	36659	63137	0	0.5608	12	107827783	12	107827783	*	rs9919721	V	108221560	rs9919721	C	G	0.372	-0.0073	0.0018	3.3e-05	691044	108221560	107827783	12	107827783	12	107827783	*	V	0.644231	-4.05556
chr15:47182626:T:A	0.7424	A	T	0.5515	-0.0034	0.0105	36659	63137	0	0.8394	15	47182626	15	47182626	*	rs11070572	W	47474823	rs11070572	A	T	0.5475	0.0074	0.0017	2.1e-05	684510	47474823	47182626	15	47182626	15	47182626	*	W	-0.32381	4.35294
chr20:40639545:G:T	0.5802	T	G	0.5865	0.0057	0.0103	36659	63137	0	0.615	20	40639545	20	40639545	*	rs6102074	K	39268185	rs6102074	T	G	0.5978	0.0082	0.0018	4.4e-06	684028	39268185	40639545	20	40639545	20	40639545	*	K	0.553398	4.55556
chr3:45333004:T:G	0.3144	T	G	0.4195	-0.0104	0.0104	36659	63137	36	0.1112	3	45333004	3	45333004	*	rs4683096	K	45374496	rs4683096	T	G	0.4388	0.0116	0.0017	2.8e-11	682633	45374496	45333004	3	45333004	3	45333004	*	K	-1	6.82353
chr1:96309675:C:T	0.7599	T	C	0.0628	0.0063	0.0207	36659	63137	0	0.5523	1	96309675	1	96309675	*	rs9659379	Y	96775231	rs9659379	T	C	0.07069	-0.02	0.0034	2.7e-09	679155	96775231	96309675	1	96309675	1	96309675	*	Y	0.304348	-5.88235
chr3:134939286:C:G	0.628	C	G	0.7324	-0.0056	0.0115	36659	63137	0	0.4588	3	134939286	3	134939286	*	rs3772658	S	134658128	rs3772658	C	G	0.75	0.0081	0.002	4.8e-05	689312	134658128	134939286	3	134939286	3	134939286	*	S	-0.486957	4.05
chr4:130008040:A:T	0.2046	A	T	0.9421	0.028	0.022	36659	63137	0	0.6302	4	130008040	4	130008040	*	rs13113563	D	130929195	rs13113563	A	T	0.94282	-0.0184	0.0038	1.1e-06	662277	130929195	130008040	4	130008040	4	130008040	*	D	1.27273	-4.84211
chr1:228297970:G:C	0.1394	C	G	0.1728	-0.0196	0.0132	36659	63137	0	0.8075	1	228297970	1	228297970	*	rs11581167	S	228485671	rs11581167	C	G	0.1757	-0.0086	0.0023	0.00015	692266	228485671	228297970	1	228297970	1	228297970	*	S	-1.48485	-3.73913
chr8:10187291:T:C	0.2248	T	C	0.573	0.0124	0.0102	36390	62462	0	0.4848	8	10187291	8	10187291	*	rs7820236	B	10044801	rs7820236	T	C	0.5626	-0.0079	0.0018	6.2e-06	683529	10044801	10187291	8	10187291	8	10187291	*	B	1.21569	-4.38889
chr14:62445185:T:C	0.9517	T	C	0.3614	-0.0006	0.0105	36659	63137	0	0.806	14	62445185	14	62445185	*	rs12323455	Y	62911903	rs12323455	T	C	0.34	0.0069	0.0018	0.0002	692513	62911903	62445185	14	62445185	14	62445185	*	Y	-0.0571429	3.83333
chr13:59320103:T:C	0.6189	T	C	0.7718	-0.006	0.0121	36659	63137	2.8	0.4159	13	59320103	13	59320103	*	rs9570089	Y	59894237	rs9570089	T	C	0.7778	-0.0093	0.0021	9.7e-06	670509	59894237	59320103	13	59320103	13	59320103	*	Y	-0.495868	-4.42857
chr7:49538011:G:A	0.4486	A	G	0.3476	0.008	0.0106	36659	63137	0	0.8733	7	49538011	7	49538011	*	rs11762967	R	49577607	rs11762967	A	G	0.3551	0.0123	0.0018	5.7e-12	692377	49577607	49538011	7	49538011	7	49538011	*	R	0.754717	6.83333
chr3:114621688:C:T	0.9244	T	C	0.1512	0.0013	0.0141	36659	63137	42.1	0.06841	3	114621688	3	114621688	*	rs9855604	Y	114340535	rs9855604	T	C	0.15	0.0085	0.0024	0.00046	692511	114340535	114621688	3	114621688	3	114621688	*	Y	0.0921986	3.54167
chr4:28559024:G:A	0.7513	A	G	0.5161	-0.0032	0.0101	36659	63137	44	0.05755	4	28559024	4	28559024	*	rs2458610	R	28560646	rs2458610	A	G	0.5177	0.0081	0.0017	2.6e-06	692420	28560646	28559024	4	28559024	4	28559024	*	R	-0.316832	4.76471
chr14:29270729:G:A	0.1659	A	G	0.5808	0.0142	0.0103	36659	63137	1.5	0.4272	14	29270729	14	29270729	*	rs12431909	R	29739935	rs12431909	A	G	0.5987	0.0142	0.0018	6.9e-16	689833	29739935	29270729	14	29270729	14	29270729	*	R	1.37864	7.88889
chr9:34204243:T:C	0.5579	T	C	0.2285	0.0071	0.0121	36659	63137	0	0.4422	9	34204243	9	34204243	*	rs7853065	Y	34204241	rs7853065	T	C	0.2084	0.0092	0.0021	1.5e-05	692194	34204241	34204243	9	34204243	9	34204243	*	Y	0.586777	4.38095
chr13:85369375:A:C	0.5122	A	C	0.6347	-0.0069	0.0106	36659	63137	21.1	0.2428	13	85369375	13	85369375	*	rs7982154	H	85943510	rs7982154	A	C	0.649	0.009	0.0019	1.1e-06	676914	85943510	85369375	13	85369375	13	85369375	*	H	-0.650943	4.73684
chr2:41524854:C:A	0.9609	A	C	0.6127	0.0005	0.0104	36659	63137	0	0.4553	2	41524854	2	41524854	*	rs10185379	M	41751994	rs10185379	A	C	0.6164	0.0098	0.0018	2.6e-08	685064	41751994	41524854	2	41524854	2	41524854	*	M	0.0480769	5.44444
chr6:33709545:G:C	0.3947	C	G	0.0235	-0.0315	0.037	36496	62732	0	0.8543	6	33709545	6	33709545	*	rs17527406	S	33677322	rs17527406	C	G	0.0162	-0.025	0.0066	0.00014	641016	33677322	33709545	6	33709545	6	33709545	*	S	-0.851351	-3.78788
chr1:213086489:A:G	0.2075	A	G	0.3165	0.0139	0.011	36659	63137	0	0.9239	1	213086489	1	213086489	*	rs1566247	R	213259831	rs1566247	A	G	0.3048	0.0087	0.0019	2.8e-06	692428	213259831	213086489	1	213086489	1	213086489	*	R	1.26364	4.57895
chr8:68816249:A:G	0.802	A	G	0.7139	0.0029	0.0114	36659	63137	0	0.8413	8	68816249	8	68816249	*	rs16935101	R	69728484	rs16935101	A	G	0.7191	0.007	0.0019	0.00031	681490	69728484	68816249	8	68816249	8	68816249	*	R	0.254386	3.68421
chr10:97211268:G:A	0.2939	A	G	0.2775	0.012	0.0114	36659	63137	28.6	0.1726	10	97211268	10	97211268	*	rs1253425	R	98971025	rs1253425	A	G	0.2905	0.0089	0.0019	4.6e-06	679563	98971025	97211268	10	97211268	10	97211268	*	R	1.05263	4.68421
chr13:60185385:G:A	0.1434	A	G	0.7405	-0.017	0.0116	36659	63137	52.7	0.02028	13	60185385	13	60185385	*	rs9570265	R	60759519	rs9570265	A	G	0.755	-0.0084	0.002	3.1e-05	683543	60759519	60185385	13	60185385	13	60185385	*	R	-1.46552	-4.2
chr4:111832733:G:A	0.261	A	G	0.6141	-0.0117	0.0104	36659	63137	0	0.886	4	111832733	4	111832733	*	rs326859	R	112753889	rs326859	A	G	0.6144	0.012	0.0018	1.2e-11	689156	112753889	111832733	4	111832733	4	111832733	*	R	-1.125	6.66667
chr11:15052326:C:G	0.9322	C	G	0.7333	-0.001	0.0115	36659	63137	0	0.5865	11	15052326	11	15052326	*	rs11023416	S	15073872	rs11023416	C	G	0.7263	0.009	0.0019	3.2e-06	690481	15073872	15052326	11	15052326	11	15052326	*	S	-0.0869565	4.73684
chr12:8959955:A:G	0.8497	A	G	0.5608	-0.0019	0.0102	36659	63137	0	0.8811	12	8959955	12	8959955	*	rs2377673	R	9112551	rs2377673	A	G	0.5455	-0.0065	0.0017	0.00017	692148	9112551	8959955	12	8959955	12	8959955	*	R	-0.186275	-3.82353
chr15:92886416:A:G	0.1408	A	G	0.3146	-0.0161	0.011	36659	63137	0	0.7128	15	92886416	15	92886416	*	rs1439620	R	93429646	rs1439620	A	G	0.319	0.0071	0.0018	5.8e-05	789595	93429646	92886416	15	92886416	15	92886416	*	R	-1.46364	3.94444
chr4:119491302:G:C	0.8948	C	G	0.286	0.0015	0.0112	36659	63137	0	0.8005	4	119491302	4	119491302	*	rs11935596	S	120412457	rs11935596	C	G	0.2941	0.0098	0.0019	2e-07	692114	120412457	119491302	4	119491302	4	119491302	*	S	0.133929	5.15789
chr11:134426747:A:G	0.4859	A	G	0.4952	0.0072	0.0104	36659	63137	31.7	0.1456	11	134426747	11	134426747	*	rs733856	R	134296641	rs733856	A	G	0.5011	-0.0073	0.0018	3.5e-05	659486	134296641	134426747	11	134426747	11	134426747	*	R	0.692308	-4.05556
chr10:33701814:T:A	0.5921	A	T	0.142	0.0078	0.0145	36659	63137	33.9	0.1271	10	33701814	10	33701814	*	rs12784577	W	33990742	rs12784577	A	T	0.1355	0.0131	0.0025	1.2e-07	690772	33990742	33701814	10	33701814	10	33701814	*	W	0.537931	5.24
chr11:78279214:G:A	0.0004572	A	G	0.1557	-0.0494	0.0141	36659	63137	0	0.9057	11	78279214	11	78279214	*	rs4945261	R	77990260	rs4945261	A	G	0.1578	-0.0125	0.0023	3e-08	791826	77990260	78279214	11	78279214	11	78279214	*	R	-3.50355	-5.43478
chr18:25483547:C:T	0.5053	T	C	0.3875	-0.007	0.0104	36659	63137	0	0.4767	18	25483547	18	25483547	*	rs1420919	Y	23063511	rs1420919	T	C	0.3983	0.0078	0.0018	1.2e-05	679104	23063511	25483547	18	25483547	18	25483547	*	Y	-0.673077	4.33333
chr5:64819177:T:G	0.3689	T	G	0.6862	-0.0098	0.0109	36659	63137	0	0.8666	5	64819177	5	64819177	*	rs1368704	K	64115004	rs1368704	T	G	0.6576	0.0091	0.0018	6e-07	692176	64115004	64819177	5	64819177	5	64819177	*	K	-0.899083	5.05556
chr4:2231282:G:A	0.6126	A	G	0.0664	0.0104	0.0205	36659	63137	0	0.4939	4	2231282	4	2231282	*	rs3762942	R	2233009	rs3762942	A	G	0.05642	-0.0127	0.0036	0.0004	771774	2233009	2231282	4	2231282	4	2231282	*	R	0.507317	-3.52778
chr13:53646501:G:A	0.7139	A	G	0.1508	0.0051	0.014	36659	63137	37.6	0.09886	13	53646501	13	53646501	*	rs9316647	R	54220636	rs9316647	A	G	0.156	-0.0109	0.0024	5.9e-06	689535	54220636	53646501	13	53646501	13	53646501	*	R	0.364286	-4.54167
chr13:79714981:A:G	0.3255	A	G	0.2212	-0.0122	0.0124	36659	63137	10.2	0.3469	13	79714981	13	79714981	*	rs2802630	R	80289116	rs2802630	A	G	0.2246	-0.0078	0.0021	0.00016	691964	80289116	79714981	13	79714981	13	79714981	*	R	-0.983871	-3.71429
chr6:34414160:A:G	0.5631	A	G	0.9078	-0.0101	0.0175	36659	63137	11.3	0.3369	6	34414160	6	34414160	*	rs6925243	R	34381937	rs6925243	A	G	0.92107	-0.021	0.0032	4e-11	690484	34381937	34414160	6	34414160	6	34414160	*	R	-0.577143	-6.5625
chr10:118696006:G:C	0.3521	C	G	0.0908	0.0164	0.0176	36659	63137	0	0.6022	10	118696006	10	118696006	*	rs12412619	S	120455518	rs12412619	C	G	0.09121	0.0137	0.003	4.2e-06	692015	120455518	118696006	10	118696006	10	118696006	*	S	0.931818	4.56667
chr8:25904700:G:A	0.2159	A	G	0.5013	-0.0126	0.0102	36659	63137	0	0.8667	8	25904700	8	25904700	*	rs4871958	R	25762216	rs4871958	A	G	0.5098	0.0076	0.0016	4.2e-06	793332	25762216	25904700	8	25904700	8	25904700	*	R	-1.23529	4.75
chr22:27250415:A:T	0.6554	A	T	0.2795	0.0055	0.0122	36025	56356	0	0.6976	22	27250415	22	27250415	*	rs518180	W	27646376	rs518180	A	T	0.2616	-0.0073	0.0021	0.00045	656834	27646376	27250415	22	27250415	22	27250415	*	W	0.45082	-3.47619
chr9:115137374:A:G	0.01976	A	G	0.7065	-0.0257	0.011	36659	63137	0	0.8601	9	115137374	9	115137374	*	rs4979500	D	117899653	rs4979500	A	G	0.6975	0.0076	0.0019	6e-05	691845	117899653	115137374	9	115137374	9	115137374	*	D	-2.33636	4
chr2:57155938:G:A	0.733	A	G	0.3821	0.0035	0.0104	36659	63137	9.1	0.3575	2	57155938	2	57155938	*	rs6732134	R	57383073	rs6732134	A	G	0.3936	0.0084	0.0018	1.6e-06	687943	57383073	57155938	2	57155938	2	57155938	*	R	0.336538	4.66667
chr3:153463933:A:T	0.7886	A	T	0.519	-0.0027	0.0101	36659	63137	44.5	0.05465	3	153463933	3	153463933	*	rs9834550	W	153181722	rs9834550	A	T	0.5087	-0.0072	0.0017	2.8e-05	685139	153181722	153463933	3	153463933	3	153463933	*	W	-0.267327	-4.23529
chr5:108470153:G:T	0.9692	T	G	0.4954	-0.0004	0.0101	36659	63137	30.6	0.1554	5	108470153	5	108470153	*	rs2193976	K	107805854	rs2193976	T	G	0.4885	0.0064	0.0017	0.00019	685636	107805854	108470153	5	108470153	5	108470153	*	K	-0.039604	3.76471
chr8:11237242:A:G	0.2223	A	G	0.4265	-0.0125	0.0103	36390	62462	15.5	0.3006	8	11237242	8	11237242	*	rs6601573	R	11094751	rs6601573	A	G	0.4211	0.0105	0.0017	2.7e-10	785484	11094751	11237242	8	11237242	8	11237242	*	R	-1.21359	6.17647
chr17:73755947:T:C	0.388	T	C	0.4577	0.0089	0.0103	36659	63137	22	0.2337	17	73755947	17	73755947	*	rs2683151	Y	71752086	rs2683151	T	C	0.4408	-0.0072	0.0017	4.1e-05	687798	71752086	73755947	17	73755947	17	73755947	*	Y	0.864078	-4.23529
chr16:25364191:G:T	0.3735	T	G	0.4683	-0.0092	0.0103	36659	63137	0	0.7005	16	25364191	16	25364191	*	rs12446967	K	25375512	rs12446967	T	G	0.4789	-0.0063	0.0016	0.00011	789161	25375512	25364191	16	25364191	16	25364191	*	K	-0.893204	-3.9375
chr10:10232324:A:G	0.9275	A	G	0.0976	-0.0017	0.0192	36294	57031	26.1	0.2032	10	10232324	10	10232324	*	rs10752191	R	10274287	rs10752191	A	G	0.07443	0.015	0.0033	5.2e-06	680443	10274287	10232324	10	10232324	10	10232324	*	R	-0.0885417	4.54545
chr2:86456519:A:G	0.1521	A	G	0.2505	0.0167	0.0116	36659	63137	0	0.5886	2	86456519	2	86456519	*	rs2030259	R	86683642	rs2030259	A	G	0.2408	0.0122	0.002	8.2e-10	692550	86683642	86456519	2	86456519	2	86456519	*	R	1.43966	6.1
chr1:23383684:A:G	0.5916	A	G	0.0862	0.0101	0.0189	36390	62462	4.3	0.4011	1	23383684	1	23383684	*	rs686546	R	23710177	rs686546	A	G	0.07641	0.0157	0.0032	6.2e-07	782051	23710177	23383684	1	23383684	1	23383684	*	R	0.534392	4.90625
chr6:104277814:C:T	0.2164	T	C	0.4824	-0.0126	0.0102	36659	63137	0	0.7207	6	104277814	6	104277814	*	rs2744175	H	104725689	rs2744175	T	C	0.4984	-0.0061	0.0017	0.00045	678215	104725689	104277814	6	104277814	6	104277814	*	H	-1.23529	-3.58824
chr17:30354733:C:A	0.01509	A	C	0.3158	-0.0262	0.0108	36659	63137	0	0.7413	17	30354733	17	30354733	*	rs9902723	M	28681751	rs9902723	A	C	0.311	0.0093	0.0018	5.4e-07	691726	28681751	30354733	17	30354733	17	30354733	*	M	-2.42593	5.16667
chr15:51892484:G:A	0.01196	A	G	0.4544	0.0255	0.0101	36659	63137	30.1	0.1595	15	51892484	15	51892484	*	rs2303443	R	52184681	rs2303443	A	G	0.4538	-0.0112	0.0017	9.4e-11	690923	52184681	51892484	15	51892484	15	51892484	*	R	2.52475	-6.58824
chr4:146356904:C:T	0.1984	T	C	0.4504	-0.0132	0.0102	36659	63137	0	0.7301	4	146356904	4	146356904	*	rs2062436	Y	147278056	rs2062436	T	C	0.4706	0.007	0.0017	5.2e-05	687371	147278056	146356904	4	146356904	4	146356904	*	Y	-1.29412	4.11765
chr5:163980193:C:T	0.4265	T	C	0.2466	-0.0093	0.0117	36659	63137	0	0.6472	5	163980193	5	163980193	*	rs6889332	Y	163407199	rs6889332	T	C	0.2442	0.0077	0.002	0.00015	689794	163407199	163980193	5	163980193	5	163980193	*	Y	-0.794872	3.85
chr13:88411145:A:G	0.4126	A	G	0.5981	0.0085	0.0104	36659	63137	0	0.7071	13	88411145	13	88411145	*	rs1334180	R	89063400	rs1334180	A	G	0.6887	0.0066	0.0018	0.00023	692111	89063400	88411145	13	88411145	13	88411145	*	R	0.817308	3.66667
chr7:132125652:C:T	0.9444	T	C	0.7549	0.0008	0.012	36659	63137	6.2	0.3846	7	132125652	7	132125652	*	rs6968906	Y	131810411	rs6968906	T	C	0.7702	-0.0084	0.0021	4.8e-05	690300	131810411	132125652	7	132125652	7	132125652	*	Y	0.0666667	-4
chr10:34182530:A:C	0.4335	A	C	0.7407	-0.009	0.0115	36659	63137	0	0.4804	10	34182530	10	34182530	*	rs752639	M	34471458	rs752639	A	C	0.7428	0.0088	0.002	6.8e-06	687977	34471458	34182530	10	34182530	10	34182530	*	M	-0.782609	4.4
chr2:62602844:G:T	0.1638	T	G	0.5746	0.0143	0.0102	36659	63137	0	0.5506	2	62602844	2	62602844	*	rs10204410	K	62829979	rs10204410	T	G	0.5851	0.0096	0.0017	2.7e-08	692360	62829979	62602844	2	62602844	2	62602844	*	K	1.40196	5.64706
chr11:85259004:T:A	0.7331	A	T	0.0465	0.0081	0.0238	36659	63137	0	0.5614	11	85259004	11	85259004	*	rs1914371	W	84970048	rs1914371	A	T	0.0459	-0.0159	0.0041	0.00012	692254	84970048	85259004	11	85259004	11	85259004	*	W	0.340336	-3.87805
chr19:19418012:C:A	0.03794	A	C	0.3506	0.0219	0.0106	36659	63137	21.1	0.2421	19	19418012	19	19418012	*	rs1469712	V	19528821	rs1469712	A	C	0.3513	-0.0068	0.0017	7.8e-05	790328	19528821	19418012	19	19418012	19	19418012	*	V	2.06604	-4
chr14:39529254:T:C	0.5103	T	C	0.7279	0.0075	0.0113	36659	63137	29.7	0.1626	14	39529254	14	39529254	*	rs11624961	Y	39998458	rs11624961	T	C	0.7341	-0.0079	0.002	5e-05	692265	39998458	39529254	14	39529254	14	39529254	*	Y	0.663717	-3.95
chr3:89891091:C:T	0.4685	T	C	0.0949	-0.0125	0.0173	36659	63137	35.8	0.1125	3	89891091	3	89891091	*	rs9812447	Y	89940241	rs9812447	T	C	0.09957	0.0113	0.0029	7.7e-05	672303	89940241	89891091	3	89891091	3	89891091	*	Y	-0.722543	3.89655
chr3:168487444:C:T	0.6822	T	C	0.0868	0.0075	0.0182	36659	63137	24.5	0.2107	3	168487444	3	168487444	*	rs3906954	Y	168205232	rs3906954	T	C	0.09325	0.0127	0.003	1.7e-05	690471	168205232	168487444	3	168487444	3	168487444	*	Y	0.412088	4.23333
chr15:47099769:T:C	0.4943	T	C	0.5968	0.0071	0.0104	36659	63137	10.9	0.3399	15	47099769	15	47099769	*	rs1828585	Y	47391967	rs1828585	T	C	0.5936	-0.0073	0.0018	3.6e-05	691044	47391967	47099769	15	47099769	15	47099769	*	Y	0.682692	-4.05556
chr1:107418537:A:G	0.2388	A	G	0.8401	-0.0164	0.0139	36659	63137	14.8	0.3034	1	107418537	1	107418537	*	rs12731224	R	107961159	rs12731224	A	G	0.8325	-0.0105	0.0023	4.3e-06	688798	107961159	107418537	1	107418537	1	107418537	*	R	-1.17986	-4.56522
chr20:25492287:T:C	0.5077	T	C	0.0931	-0.0119	0.018	36659	63137	20.6	0.2473	20	25492287	20	25492287	*	rs403424	Y	25472923	rs403424	T	C	0.09922	-0.0147	0.0028	1.9e-07	691530	25472923	25492287	20	25492287	20	25492287	*	Y	-0.661111	-5.25
chr6:97040158:G:T	0.8872	T	G	0.1442	-0.002	0.0143	36659	63137	54.8	0.01451	6	97040158	6	97040158	*	rs9487820	K	97488034	rs9487820	T	G	0.1441	-0.0088	0.0024	0.00029	692442	97488034	97040158	6	97040158	6	97040158	*	K	-0.13986	-3.66667
chr6:89492658:G:A	0.04869	A	G	0.2651	0.0226	0.0114	36659	63137	20.2	0.2507	6	89492658	6	89492658	*	rs4706341	R	90202377	rs4706341	A	G	0.2674	-0.0095	0.0019	9.2e-07	690467	90202377	89492658	6	89492658	6	89492658	*	R	1.98246	-5
chr6:26616847:T:C	0.3944	T	C	0.898	-0.0142	0.0167	36659	63137	46.2	0.04604	6	26616847	6	26616847	*	rs6456742	Y	26617075	rs6456742	T	C	0.9016	0.014	0.0028	7.3e-07	681644	26617075	26616847	6	26616847	6	26616847	*	Y	-0.850299	5
chr7:44400417:A:G	0.01037	A	G	0.8243	-0.0339	0.0132	36659	63137	16.2	0.2899	7	44400417	7	44400417	*	rs10254381	R	44440016	rs10254381	A	G	0.8088	-0.0111	0.0021	8.7e-08	795375	44440016	44400417	7	44400417	7	44400417	*	R	-2.56818	-5.28571
chr19:19739218:A:G	0.1542	A	G	0.653	0.0152	0.0107	36659	63137	18.3	0.2697	19	19739218	19	19739218	*	rs247765	R	19850027	rs247765	A	G	0.6493	0.0102	0.0018	3.2e-08	683106	19850027	19739218	19	19739218	19	19739218	*	R	1.42056	5.66667
chr20:52901748:G:T	0.8726	T	G	0.4769	-0.0017	0.0103	36659	63137	0	0.7273	20	52901748	20	52901748	*	rs1813758	K	51518287	rs1813758	T	G	0.4987	0.0079	0.0017	5.6e-06	672742	51518287	52901748	20	52901748	20	52901748	*	K	-0.165049	4.64706
chr1:79556063:C:T	0.179	T	C	0.3466	-0.0143	0.0106	36659	63137	0	0.464	1	79556063	1	79556063	*	rs11162732	Y	80021748	rs11162732	T	C	0.3693	0.0068	0.0018	0.00012	687221	80021748	79556063	1	79556063	1	79556063	*	Y	-1.34906	3.77778
chr2:355800:T:C	0.2002	T	C	0.4902	-0.013	0.0102	36659	63137	15.8	0.2934	2	355800	2	355800	*	rs6740249	Y	355800	rs6740249	T	C	0.4937	0.0124	0.0017	8.5e-13	678952	355800	355800	2	355800	2	355800	*	Y	-1.27451	7.29412
chr18:6083813:G:T	0.5809	T	G	0.0249	0.018	0.0326	36659	63137	0	0.5073	18	6083813	18	6083813	*	rs7238172	K	6083812	rs7238172	T	G	0.02479	0.0206	0.0057	0.00033	666037	6083812	6083813	18	6083813	18	6083813	*	K	0.552147	3.61404
chr1:151130677:G:A	0.01396	A	G	0.6853	0.027	0.011	36659	63137	0	0.943	1	151130677	1	151130677	*	rs4357530	R	151103153	rs4357530	A	G	0.6827	-0.0134	0.0018	2.4e-14	789327	151103153	151130677	1	151130677	1	151130677	*	R	2.45455	-7.44444
chr2:50853686:C:T	0.6473	T	C	0.0937	-0.008	0.0174	36659	63137	0	0.7339	2	50853686	2	50853686	*	rs17504635	Y	51080824	rs17504635	T	C	0.1	0.0117	0.0029	5.6e-05	681944	51080824	50853686	2	50853686	2	50853686	*	Y	-0.45977	4.03448
chr18:65243721:G:T	0.2735	T	G	0.2449	-0.0131	0.0119	36659	63137	0	0.7213	18	65243721	18	65243721	*	rs12955088	K	62910957	rs12955088	T	G	0.259	-0.0086	0.002	1.3e-05	688333	62910957	65243721	18	65243721	18	65243721	*	K	-1.10084	-4.3
chr7:93023025:A:G	0.6583	A	G	0.5048	-0.0045	0.0102	36659	63137	5.6	0.3897	7	93023025	7	93023025	*	rs12704648	R	92652339	rs12704648	A	G	0.5226	-0.0071	0.0016	1.4e-05	789797	92652339	93023025	7	93023025	7	93023025	*	R	-0.441176	-4.4375
chr11:10520154:T:A	0.07279	A	T	0.5025	0.0182	0.0101	36659	63137	0	0.912	11	10520154	11	10520154	*	rs7951653	W	10541701	rs7951653	A	T	0.5251	0.0066	0.0017	0.00013	691614	10541701	10520154	11	10520154	11	10520154	*	W	1.80198	3.88235
chr3:157183736:T:C	0.8344	T	C	0.6166	0.0022	0.0103	36659	63137	0	0.5243	3	157183736	3	157183736	*	rs9867618	Y	156901525	rs9867618	T	C	0.6226	-0.0097	0.0018	4.4e-08	692553	156901525	157183736	3	157183736	3	157183736	*	Y	0.213592	-5.38889
chr15:75140176:T:C	0.5606	T	C	0.2683	0.0067	0.0115	36659	63137	0	0.8688	15	75140176	15	75140176	*	rs11072526	Y	75432517	rs11072526	T	C	0.2766	-0.0096	0.002	1.1e-06	689900	75432517	75140176	15	75140176	15	75140176	*	Y	0.582609	-4.8
chr4:143128864:G:A	0.01199	A	G	0.595	-0.0259	0.0103	36659	63137	33.2	0.1331	4	143128864	4	143128864	*	rs11722027	R	144050017	rs11722027	A	G	0.5955	-0.0097	0.0018	3.5e-08	691730	144050017	143128864	4	143128864	4	143128864	*	R	-2.51456	-5.38889
chr13:40234162:C:G	0.7822	C	G	0.7004	-0.0031	0.011	36659	63137	0	0.6088	13	40234162	13	40234162	*	rs17238062	S	40808299	rs17238062	C	G	0.6777	0.0095	0.0019	3.6e-07	684205	40808299	40234162	13	40234162	13	40234162	*	S	-0.281818	5
chr3:88182255:G:A	0.4184	A	G	0.8417	0.0116	0.0143	36659	63137	0	0.471	3	88182255	3	88182255	*	rs12631689	R	88231405	rs12631689	A	G	0.8534	0.0181	0.0024	3.3e-14	686574	88231405	88182255	3	88182255	3	88182255	*	R	0.811189	7.54167
chr9:27629695:T:C	0.06696	T	C	0.7837	-0.023	0.0126	36659	63137	0	0.8985	9	27629695	9	27629695	*	rs11789024	Y	27629693	rs11789024	T	C	0.782	0.0091	0.0021	1.7e-05	679932	27629693	27629695	9	27629695	9	27629695	*	Y	-1.8254	4.33333
chr8:101795472:G:A	0.403	A	G	0.7848	-0.0105	0.0125	36659	63137	18.2	0.2704	8	101795472	8	101795472	*	rs7015311	R	102807700	rs7015311	A	G	0.7773	0.0077	0.0021	0.00023	689605	102807700	101795472	8	101795472	8	101795472	*	R	-0.84	3.66667
chr11:115349535:T:G	0.2212	T	G	0.7772	-0.0148	0.0121	36659	63137	0	0.8271	11	115349535	11	115349535	*	rs1013416	K	115220254	rs1013416	T	G	0.7865	-0.0082	0.0021	7.9e-05	690022	115220254	115349535	11	115349535	11	115349535	*	K	-1.22314	-3.90476
chr5:96820197:G:A	0.4474	A	G	0.7141	0.0085	0.0111	36659	63137	0	0.5924	5	96820197	5	96820197	*	rs40604	R	96155900	rs40604	A	G	0.7234	0.0106	0.0019	3.8e-08	691816	96155900	96820197	5	96820197	5	96820197	*	R	0.765766	5.57895
chr8:4046934:C:A	0.237	A	C	0.2472	0.0139	0.0117	36659	63137	17.6	0.2759	8	4046934	8	4046934	*	rs3843920	V	3904456	rs3843920	A	C	0.2409	-0.0078	0.002	0.00012	689081	3904456	4046934	8	4046934	8	4046934	*	V	1.18803	-3.9
chr9:94274356:A:G	0.5753	A	G	0.4322	-0.0057	0.0102	36659	63137	46.2	0.04598	9	94274356	9	94274356	*	rs9696843	R	97036638	rs9696843	A	G	0.4391	0.0062	0.0018	0.00049	636731	97036638	94274356	9	94274356	9	94274356	*	R	-0.558824	3.44444
chr13:39492489:G:A	0.07475	A	G	0.3776	-0.0188	0.0106	36659	63137	0	0.9997	13	39492489	13	39492489	*	rs9594334	R	40066626	rs9594334	A	G	0.371	0.007	0.0018	9.3e-05	692208	40066626	39492489	13	39492489	13	39492489	*	R	-1.77358	3.88889
chr9:100082560:C:A	0.635	A	C	0.4544	-0.0048	0.0101	36659	63137	0	0.4488	9	100082560	9	100082560	*	rs1342147	M	102844842	rs1342147	A	C	0.4508	0.011	0.0017	1.6e-10	692113	102844842	100082560	9	100082560	9	100082560	*	M	-0.475248	6.47059
chr9:14703056:A:G	0.7834	A	G	0.8068	-0.0036	0.0131	36659	63137	0	0.5403	9	14703056	9	14703056	*	rs17289082	R	14703054	rs17289082	A	G	0.8316	-0.0085	0.0024	0.00035	677190	14703054	14703056	9	14703056	9	14703056	*	R	-0.274809	-3.54167
chr3:120014863:T:C	0.1416	T	C	0.8173	-0.0191	0.013	36659	63137	8.4	0.3645	3	120014863	3	120014863	*	rs4688054	Y	119733710	rs4688054	T	C	0.8109	0.0133	0.0023	4.7e-09	691319	119733710	120014863	3	120014863	3	120014863	*	Y	-1.46923	5.78261
chr3:18012851:G:T	0.9485	T	G	0.0579	0.0014	0.0217	36659	63137	26.1	0.1953	3	18012851	3	18012851	*	rs4909002	K	18054343	rs4909002	T	G	0.05934	0.0149	0.0038	7.8e-05	692125	18054343	18012851	3	18012851	3	18012851	*	K	0.0645161	3.92105
chr8:78396813:G:T	0.8352	T	G	0.2702	-0.0024	0.0113	36659	63137	0	0.5574	8	78396813	8	78396813	*	rs13250063	K	79309048	rs13250063	T	G	0.264	-0.0073	0.002	0.00021	692522	79309048	78396813	8	78396813	8	78396813	*	K	-0.212389	-3.65
chr5:27162927:T:C	0.009614	T	C	0.7128	0.029	0.0112	36659	63137	39.5	0.08538	5	27162927	5	27162927	*	rs7443349	Y	27163034	rs7443349	T	C	0.7121	0.0107	0.0019	2.3e-08	691731	27163034	27162927	5	27162927	5	27162927	*	Y	2.58929	5.63158
chr5:116371760:C:T	0.8284	T	C	0.1298	0.0033	0.015	36659	63137	68.1	0.0005138	5	116371760	5	116371760	*	rs4921096	Y	115707457	rs4921096	T	C	0.1306	-0.0094	0.0026	0.00023	690905	115707457	116371760	5	116371760	5	116371760	*	Y	0.22	-3.61538
chr19:45147128:C:T	3.055e-29	T	C	0.1022	0.1869	0.0167	36659	63137	69.3	0.0003178	19	45147128	19	45147128	*	rs1048699	Y	45650386	rs1048699	T	C	0.09466	-0.0002	0.0027	0.95	793043	45650386	45147128	19	45147128	19	45147128	*	Y	11.1916	-0.0740741
chr4:52882348:A:G	0.4558	A	G	0.7562	0.0088	0.0117	36659	63137	0	0.5227	4	52882348	4	52882348	*	rs2017237	R	53748515	rs2017237	A	G	0.7558	-0.0097	0.002	1.6e-06	686850	53748515	52882348	4	52882348	4	52882348	*	R	0.752137	-4.85
chr12:123963294:G:C	0.8682	C	G	0.329	-0.0018	0.0107	36659	63137	0	0.5799	12	123963294	12	123963294	*	rs6488914	S	124447841	rs6488914	C	G	0.319	0.0095	0.0019	3e-07	691605	124447841	123963294	12	123963294	12	123963294	*	S	-0.168224	5
chr4:25087764:A:T	0.2627	A	T	0.3614	-0.0119	0.0107	36659	63137	15.7	0.2939	4	25087764	4	25087764	*	rs9995941	W	25089386	rs9995941	A	T	0.3639	0.0072	0.0018	7.4e-05	677569	25089386	25087764	4	25087764	4	25087764	*	W	-1.11215	4
chr15:67783886:A:G	0.6189	A	G	0.8997	-0.0083	0.0167	36659	63137	0	0.6609	15	67783886	15	67783886	*	rs12901985	R	68076224	rs12901985	A	G	0.8935	-0.0112	0.0026	1.7e-05	795071	68076224	67783886	15	67783886	15	67783886	*	R	-0.497006	-4.30769
chr1:104277696:G:T	0.8922	T	G	0.5248	-0.0014	0.0101	36659	63137	0	0.9201	1	104277696	1	104277696	*	rs1995118	K	104820318	rs1995118	T	G	0.5334	0.0072	0.0017	2.4e-05	686158	104820318	104277696	1	104277696	1	104277696	*	K	-0.138614	4.23529
chr5:152908948:T:C	0.8117	T	C	0.3156	0.0026	0.0109	36659	63137	0	0.751	5	152908948	5	152908948	*	rs4262151	Y	152288508	rs4262151	T	C	0.325	-0.0088	0.0019	2.3e-06	692080	152288508	152908948	5	152908948	5	152908948	*	Y	0.238532	-4.63158
chr9:28423356:A:G	0.5226	A	G	0.6087	-0.0066	0.0104	36659	63137	0	0.8904	9	28423356	9	28423356	*	rs10812817	R	28423354	rs10812817	A	G	0.6188	0.0152	0.0018	2.1e-17	691830	28423354	28423356	9	28423356	9	28423356	*	R	-0.634615	8.44444
chr18:39523586:T:G	0.7203	T	G	0.0724	-0.0074	0.0206	36294	57031	0	0.6442	18	39523586	18	39523586	*	rs1791253	K	37103550	rs1791253	T	G	0.06279	0.0187	0.0037	3e-07	684367	37103550	39523586	18	39523586	18	39523586	*	K	-0.359223	5.05405
chr9:115903186:A:G	0.06708	A	G	0.564	-0.0187	0.0102	36659	63137	51.2	0.02507	9	115903186	9	115903186	*	rs9409176	R	118665465	rs9409176	A	G	0.54	0.0091	0.0017	1.3e-07	690980	118665465	115903186	9	115903186	9	115903186	*	R	-1.83333	5.35294
chr3:158290212:A:G	0.4257	A	G	0.5659	0.0081	0.0101	36659	63137	0	0.6474	3	158290212	3	158290212	*	rs865455	R	158008001	rs865455	A	G	0.5947	0.0127	0.0017	3.7e-13	686648	158008001	158290212	3	158290212	3	158290212	*	R	0.80198	7.47059
chr8:94644575:T:C	0.8813	T	C	0.6282	-0.0016	0.0105	36659	63137	12.9	0.3209	8	94644575	8	94644575	*	rs3808382	Y	95656803	rs3808382	T	C	0.6277	0.0089	0.0018	8.4e-07	685488	95656803	94644575	8	94644575	8	94644575	*	Y	-0.152381	4.94444
chr11:103341728:C:T	0.1364	T	C	0.4409	0.0151	0.0101	36659	63137	25.3	0.203	11	103341728	11	103341728	*	rs313422	Y	103212456	rs313422	T	C	0.4384	0.0065	0.0017	0.00018	687998	103212456	103341728	11	103341728	11	103341728	*	Y	1.49505	3.82353
chr6:155173641:G:C	0.6172	C	G	0.1449	0.0073	0.0146	36659	63137	0	0.4925	6	155173641	6	155173641	*	rs17086020	S	155494775	rs17086020	C	G	0.1408	-0.0094	0.0027	0.00042	640615	155494775	155173641	6	155173641	6	155173641	*	S	0.5	-3.48148
chr2:81612319:C:T	0.7032	T	C	0.1373	0.0056	0.0146	36659	63137	0	0.8327	2	81612319	2	81612319	*	rs11126824	Y	81839443	rs11126824	T	C	0.1372	0.0144	0.0025	1.4e-08	692511	81839443	81612319	2	81612319	2	81612319	*	Y	0.383562	5.76
chr15:51321614:T:C	0.4728	T	C	0.612	-0.0075	0.0104	36659	63137	0	0.4605	15	51321614	15	51321614	*	rs1004982	Y	51613811	rs1004982	T	C	0.618	-0.0081	0.0018	5.5e-06	686834	51613811	51321614	15	51321614	15	51321614	*	Y	-0.721154	-4.5
chr11:60118415:A:T	2.592e-12	A	T	0.5638	0.0717	0.0102	36659	63137	0	0.6836	11	60118415	11	60118415	*	rs564912	W	59885888	rs564912	A	T	0.5534	0.0044	0.0017	0.011	683471	59885888	60118415	11	60118415	11	60118415	*	W	7.02941	2.58824
chr10:72018509:C:T	0.02505	T	C	0.593	-0.0229	0.0102	36659	63137	19.6	0.2568	10	72018509	10	72018509	*	rs1245582	Y	73778267	rs1245582	T	C	0.5969	0.0063	0.0018	0.00036	689896	73778267	72018509	10	72018509	10	72018509	*	Y	-2.2451	3.5
chr16:31523177:C:T	0.1961	T	C	0.1551	0.018	0.0139	36659	63137	0	0.4629	16	31523177	16	31523177	*	rs4411513	Y	31534498	rs4411513	T	C	0.1527	-0.0115	0.0023	8.9e-07	692004	31534498	31523177	16	31523177	16	31523177	*	Y	1.29496	-5
chr12:61788993:C:T	0.8976	T	C	0.8241	-0.0018	0.0136	36659	63137	11.7	0.333	12	61788993	12	61788993	*	rs6581432	Y	62182774	rs6581432	T	C	0.8596	0.0125	0.0024	2.5e-07	685486	62182774	61788993	12	61788993	12	61788993	*	Y	-0.132353	5.20833
chr22:41445030:G:A	0.3021	A	G	0.7794	-0.0126	0.0122	36659	63137	9.7	0.3513	22	41445030	22	41445030	*	rs202654	R	41841034	rs202654	A	G	0.7935	-0.0085	0.0021	7.9e-05	690350	41841034	41445030	22	41445030	22	41445030	*	R	-1.03279	-4.04762
chr13:32473853:A:G	0.151	A	G	0.6296	-0.015	0.0105	36659	63137	0	0.7186	13	32473853	13	32473853	*	rs11839309	R	33047990	rs11839309	A	G	0.635	0.0158	0.0018	1.2e-18	689444	33047990	32473853	13	32473853	13	32473853	*	R	-1.42857	8.77778
chr20:44496488:A:G	0.4185	A	G	0.892	0.0132	0.0163	36659	63137	0	0.9745	20	44496488	20	44496488	*	rs7270791	R	43125129	rs7270791	A	G	0.8928	0.0122	0.0027	6.5e-06	692284	43125129	44496488	20	44496488	20	44496488	*	R	0.809816	4.51852
chr10:98092391:G:A	0.2631	A	G	0.4578	-0.0113	0.0101	36659	63137	11.4	0.3352	10	98092391	10	98092391	*	rs10883041	R	99852148	rs10883041	A	G	0.4693	-0.0075	0.0018	2e-05	670278	99852148	98092391	10	98092391	10	98092391	*	R	-1.11881	-4.16667
chr12:28115904:T:C	0.8191	T	C	0.4236	-0.0023	0.0102	36659	63137	0	0.5509	12	28115904	12	28115904	*	rs10459087	Y	28268837	rs10459087	T	C	0.409	-0.0062	0.0017	0.00043	690834	28268837	28115904	12	28115904	12	28115904	*	Y	-0.22549	-3.64706
chr13:29085069:T:C	0.1469	T	C	0.7306	0.0165	0.0114	36659	63137	0	0.6543	13	29085069	13	29085069	*	rs7331544	Y	29659206	rs7331544	T	C	0.7394	-0.0082	0.002	3e-05	683908	29659206	29085069	13	29085069	13	29085069	*	Y	1.44737	-4.1
chr1:49063900:A:G	0.2853	A	G	0.4164	0.011	0.0103	36659	63137	0	0.651	1	49063900	1	49063900	*	rs12408811	R	49529572	rs12408811	A	G	0.4134	0.0121	0.0017	4.6e-12	691182	49529572	49063900	1	49063900	1	49063900	*	R	1.06796	7.11765
chr3:34666771:G:A	0.8261	A	G	0.1613	0.003	0.0138	36659	63137	0	0.6284	3	34666771	3	34666771	*	rs13061601	R	34708263	rs13061601	A	G	0.1676	-0.0089	0.0023	0.00012	679569	34708263	34666771	3	34666771	3	34666771	*	R	0.217391	-3.86957
chr17:49115258:G:A	0.26	A	G	0.2163	-0.0144	0.0128	36659	63137	0	0.6551	17	49115258	17	49115258	*	rs11653468	R	47192620	rs11653468	A	G	0.2322	-0.0155	0.002	2.7e-15	794246	47192620	49115258	17	49115258	17	49115258	*	R	-1.125	-7.75
chr16:83311399:T:C	0.7131	T	C	0.6015	-0.0038	0.0103	36659	63137	11.2	0.3375	16	83311399	16	83311399	*	rs9925033	Y	83345004	rs9925033	T	C	0.598	-0.0067	0.0018	0.00016	679762	83345004	83311399	16	83311399	16	83311399	*	Y	-0.368932	-3.72222
chr2:226926987:G:T	0.1206	T	G	0.3964	-0.016	0.0103	36659	63137	35.2	0.1174	2	226926987	2	226926987	*	rs7582251	K	227791703	rs7582251	T	G	0.4162	0.0084	0.0017	1.2e-06	689592	227791703	226926987	2	226926987	2	226926987	*	K	-1.5534	4.94118
chr11:112790057:A:G	0.4667	A	G	0.7517	-0.0086	0.0119	36659	63137	0	0.9691	11	112790057	11	112790057	*	rs321311	R	112660780	rs321311	A	G	0.7629	0.0078	0.0021	0.00014	672950	112660780	112790057	11	112790057	11	112790057	*	R	-0.722689	3.71429
chr20:52901278:T:C	0.4808	T	C	0.7359	-0.0082	0.0116	36659	63137	0	0.7919	20	52901278	20	52901278	*	rs2247176	Y	51517817	rs2247176	T	C	0.7245	-0.0111	0.0019	8.4e-09	692253	51517817	52901278	20	52901278	20	52901278	*	Y	-0.706897	-5.84211
chr5:108011996:A:C	0.7036	A	C	0.5285	0.0038	0.0101	36659	63137	2.7	0.4168	5	108011996	5	108011996	*	rs2416522	M	107347697	rs2416522	A	C	0.5223	-0.0078	0.0017	7.3e-06	679378	107347697	108011996	5	108011996	5	108011996	*	M	0.376238	-4.58824
chr15:76275868:G:A	0.111	A	G	0.1946	0.0202	0.0127	36659	63137	16.1	0.2909	15	76275868	15	76275868	*	rs2456027	R	76568209	rs2456027	A	G	0.1898	-0.0086	0.0022	9.2e-05	692225	76568209	76275868	15	76275868	15	76275868	*	R	1.59055	-3.90909
chr3:173394424:G:C	0.215	C	G	0.1606	-0.0172	0.0139	36659	63137	0	0.6838	3	173394424	3	173394424	*	rs10936755	S	173112214	rs10936755	C	G	0.1663	0.0108	0.0023	2.1e-06	691005	173112214	173394424	3	173394424	3	173394424	*	S	-1.23741	4.69565
chr6:40543902:C:T	0.1197	T	C	0.4069	0.0161	0.0104	36659	63137	24.5	0.2102	6	40543902	6	40543902	*	rs10947892	Y	40511641	rs10947892	T	C	0.3923	-0.0063	0.0018	0.00043	679951	40511641	40543902	6	40543902	6	40543902	*	Y	1.54808	-3.5
chr1:162226740:G:T	0.008927	T	G	0.6319	0.0273	0.0104	36659	63137	50.4	0.02758	1	162226740	1	162226740	*	rs3923368	K	162196530	rs3923368	T	G	0.6475	-0.006	0.0017	0.00048	783972	162196530	162226740	1	162226740	1	162226740	*	K	2.625	-3.52941
chr12:62088545:T:C	0.3756	T	C	0.8414	-0.0122	0.0138	36659	63137	0	0.6694	12	62088545	12	62088545	*	rs10877789	Y	62482326	rs10877789	T	C	0.8439	-0.0093	0.0024	7.9e-05	691994	62482326	62088545	12	62088545	12	62088545	*	Y	-0.884058	-3.875
chr14:46683842:G:A	0.7147	A	G	0.1345	-0.0054	0.0148	36659	63137	0	0.5911	14	46683842	14	46683842	*	rs8006214	R	47153045	rs8006214	A	G	0.1415	0.012	0.0025	2.1e-06	690214	47153045	46683842	14	46683842	14	46683842	*	R	-0.364865	4.8
chr3:77520670:A:G	0.7617	A	G	0.2847	0.0034	0.0113	36659	63137	29.7	0.1628	3	77520670	3	77520670	*	rs1447846	R	77569821	rs1447846	A	G	0.2986	0.0112	0.0019	3.1e-09	692383	77569821	77520670	3	77520670	3	77520670	*	R	0.300885	5.89474
chr9:116181960:C:T	0.6429	T	C	0.5809	0.0049	0.0106	36659	63137	27.5	0.1824	9	116181960	9	116181960	*	rs1160248	Y	118944239	rs1160248	T	C	0.6127	-0.0091	0.0018	3e-07	688241	118944239	116181960	9	116181960	9	116181960	*	Y	0.462264	-5.05556
chr4:94114660:G:A	0.7869	A	G	0.4651	0.0027	0.0101	36659	63137	0.1	0.4398	4	94114660	4	94114660	*	rs10023582	R	95035811	rs10023582	A	G	0.4788	-0.0086	0.0017	7.3e-07	682460	95035811	94114660	4	94114660	4	94114660	*	R	0.267327	-5.05882
chr2:15564820:G:A	0.4614	A	G	0.6686	0.0083	0.0113	36659	63137	0	0.7832	2	15564820	2	15564820	*	rs4668926	R	15704944	rs4668926	A	G	0.6739	0.0073	0.0018	6.8e-05	689826	15704944	15564820	2	15564820	2	15564820	*	R	0.734513	4.05556
chr18:1828949:G:C	0.8973	C	G	0.3962	0.0013	0.0104	36659	63137	46.6	0.0437	18	1828949	18	1828949	*	rs2580152	S	1828950	rs2580152	C	G	0.4051	0.0084	0.0018	1.8e-06	688931	1828950	1828949	18	1828949	18	1828949	*	S	0.125	4.66667
chr9:99334492:G:A	0.5663	A	G	0.1654	-0.0078	0.0136	36659	63137	0	0.5841	9	99334492	9	99334492	*	rs2416536	R	102096774	rs2416536	A	G	0.1696	0.0117	0.0023	5.5e-07	692241	102096774	99334492	9	99334492	9	99334492	*	R	-0.573529	5.08696
chr9:88397568:A:T	0.5738	A	T	0.8713	0.0089	0.0158	36659	63137	29.8	0.1618	9	88397568	9	88397568	*	rs10868772	W	91012483	rs10868772	A	T	0.8727	-0.011	0.0026	1.9e-05	691879	91012483	88397568	9	88397568	9	88397568	*	W	0.563291	-4.23077
chr8:6438036:A:T	0.9462	A	T	0.2003	0.0009	0.0129	36659	63137	18.7	0.2658	8	6438036	8	6438036	*	rs894895	H	6295557	rs894895	A	T	0.1838	0.0102	0.0022	5.6e-06	691309	6295557	6438036	8	6438036	8	6438036	*	H	0.0697674	4.63636
chr1:72207511:G:A	0.3163	A	G	0.4743	0.0101	0.0101	36659	63137	0	0.8936	1	72207511	1	72207511	*	rs2797540	R	72673194	rs2797540	A	G	0.4882	-0.0184	0.0016	5.6e-30	793416	72673194	72207511	1	72207511	1	72207511	*	R	1	-11.5
chr3:53772776:G:C	0.5592	C	G	0.6864	-0.0064	0.0109	36659	63137	21.5	0.2388	3	53772776	3	53772776	*	rs2278517	S	53806803	rs2278517	C	G	0.6779	-0.0079	0.0018	1.8e-05	688098	53806803	53772776	3	53772776	3	53772776	*	S	-0.587156	-4.38889
chr6:31578718:G:C	0.003246	C	G	0.0338	0.0817	0.0277	36390	62462	5.6	0.3891	6	31578718	6	31578718	*	rs3093668	S	31546495	rs3093668	C	G	0.04215	0.023	0.0044	1.3e-07	678534	31546495	31578718	6	31578718	6	31578718	*	S	2.94946	5.22727
chr9:88391691:G:A	0.5854	A	G	0.1279	-0.0086	0.0158	36659	63137	31.4	0.1487	9	88391691	9	88391691	*	rs12353183	V	91006606	rs12353183	A	G	0.127	0.0108	0.0026	2.8e-05	680511	91006606	88391691	9	88391691	9	88391691	*	V	-0.544304	4.15385
chr8:11986249:G:A	0.1033	A	G	0.4879	-0.0164	0.0101	36390	62462	20.7	0.2524	8	11986249	8	11986249	*	rs4841662	R	11843758	rs4841662	A	G	0.4889	0.0129	0.0017	4.3e-15	786055	11843758	11986249	8	11986249	8	11986249	*	R	-1.62376	7.58824
chr1:6602853:G:A	0.002231	A	G	0.3322	0.0329	0.0108	36659	63137	0	0.5502	1	6602853	1	6602853	*	rs6674407	R	6662913	rs6674407	A	G	0.3344	-0.0114	0.0019	1.1e-09	635797	6662913	6602853	1	6602853	1	6602853	*	R	3.0463	-6
chr1:75092076:G:A	0.4217	A	G	0.2285	-0.0097	0.012	36659	63137	44.1	0.05681	1	75092076	1	75092076	*	rs12091739	R	75557760	rs12091739	A	G	0.2248	0.0093	0.002	5.2e-06	679953	75557760	75092076	1	75092076	1	75092076	*	R	-0.808333	4.65
chr12:107826044:C:T	0.5119	T	C	0.3825	0.0068	0.0104	36659	63137	0	0.5528	12	107826044	12	107826044	*	rs7295706	Y	108219821	rs7295706	T	C	0.372	-0.0074	0.0018	3.2e-05	690906	108219821	107826044	12	107826044	12	107826044	*	Y	0.653846	-4.11111
chr3:42406804:T:C	0.6711	T	C	0.4252	0.0044	0.0103	36659	63137	0	0.9113	3	42406804	3	42406804	*	rs33518	Y	42448296	rs33518	T	C	0.4077	0.0124	0.0018	1.7e-12	681927	42448296	42406804	3	42406804	3	42406804	*	Y	0.427184	6.88889
chr2:210733676:C:T	0.3095	T	C	0.1694	-0.0138	0.0135	36659	63137	0	0.551	2	210733676	2	210733676	*	rs10490324	Y	211598400	rs10490324	T	C	0.1814	0.017	0.0022	3.5e-14	691302	211598400	210733676	2	210733676	2	210733676	*	Y	-1.02222	7.72727
chr2:147129983:A:G	0.697	A	G	0.1616	-0.0055	0.0141	36659	63137	0	0.5996	2	147129983	2	147129983	*	rs422792	R	147887551	rs422792	A	G	0.1496	0.0135	0.0024	2.1e-08	690907	147887551	147129983	2	147129983	2	147129983	*	R	-0.390071	5.625
chr8:86377719:G:A	0.5942	A	G	0.5289	-0.0054	0.0101	36659	63137	0	0.9111	8	86377719	8	86377719	*	rs9642913	R	87389948	rs9642913	A	G	0.5337	-0.0097	0.0017	1.6e-08	691867	87389948	86377719	8	86377719	8	86377719	*	R	-0.534653	-5.70588
chr17:80806210:G:A	0.7476	A	G	0.1842	-0.0042	0.0131	36659	63137	0	0.9737	17	80806210	17	80806210	*	rs4969444	R	78780010	rs4969444	A	G	0.1812	0.0109	0.0023	1.5e-06	690808	78780010	80806210	17	80806210	17	80806210	*	R	-0.320611	4.73913
chr5:104436187:G:A	0.6326	A	G	0.3354	0.0051	0.0107	36659	63137	0	0.8036	5	104436187	5	104436187	*	rs920623	R	103771888	rs920623	A	G	0.3541	0.0067	0.0018	0.00021	692359	103771888	104436187	5	104436187	5	104436187	*	R	0.476636	3.72222
chr3:94493147:G:A	0.3713	A	G	0.4201	-0.0092	0.0103	36659	63137	0	0.8737	3	94493147	3	94493147	*	rs9847873	R	94211991	rs9847873	A	G	0.4298	0.0137	0.0017	2.6e-15	690777	94211991	94493147	3	94493147	3	94493147	*	R	-0.893204	8.05882
chr3:74476036:C:T	0.8222	T	C	0.6603	0.0024	0.0109	36659	63137	0	0.8061	3	74476036	3	74476036	*	rs6549601	Y	74525187	rs6549601	T	C	0.678	-0.0078	0.0019	2.7e-05	690313	74525187	74476036	3	74476036	3	74476036	*	Y	0.220183	-4.10526
chr11:49608015:C:T	0.1283	T	C	0.6313	-0.0161	0.0106	36659	63137	37.1	0.1029	11	49608015	11	49608015	*	rs10839309	Y	49629567	rs10839309	T	C	0.6188	-0.0065	0.0018	0.00022	689745	49629567	49608015	11	49608015	11	49608015	*	Y	-1.51887	-3.61111
chr13:56237954:T:A	0.6431	A	T	0.6717	-0.005	0.0108	36659	63137	0	0.9025	13	56237954	13	56237954	*	rs9316846	W	56812088	rs9316846	A	T	0.6526	-0.0085	0.0018	2.9e-06	686563	56812088	56237954	13	56237954	13	56237954	*	W	-0.462963	-4.72222
chr9:119602500:T:C	0.3281	T	C	0.4928	0.0102	0.0104	36294	57031	20.5	0.2541	9	119602500	9	119602500	*	rs2416710	Y	122364778	rs2416710	T	C	0.4929	0.0071	0.0017	4.1e-05	691843	122364778	119602500	9	119602500	9	119602500	*	Y	0.980769	4.17647
chr19:10796749:T:A	0.1616	A	T	0.0684	-0.0281	0.0201	36659	63137	45	0.05189	19	10796749	19	10796749	*	rs11672991	W	10907425	rs11672991	A	T	0.07829	0.0125	0.0033	0.00013	690316	10907425	10796749	19	10796749	19	10796749	*	W	-1.39801	3.78788
