## Supplementary Tables for "Genomics link obesity and type 2 diabetes to Alzheimer’s disease to unveil novel biological insights": Table S2.xlsx (part 146 of 245)

### Sheet: AD3-BMI (continued)
Supplementary Table. Overlapped chromosome positions in build 38. AD3: pval threshold of 5e-8. BMI: pval threshold of 5e-4.
chr11:48140753:C:T	0.149	T	C	0.6378	-0.0152	0.0105	36659	63137	7.2	0.3755	11	48140753	11	48140753	*	rs7124275	Y	48162305	rs7124275	T	C	0.6439	0.0083	0.0018	3.9e-06	691059	48162305	48140753	11	48140753	11	48140753	*	Y	-1.44762	4.61111
chr5:87929379:T:C	0.8985	T	C	0.7902	-0.0016	0.0124	36659	63137	30	0.1608	5	87929379	5	87929379	*	rs6862675	Y	87225196	rs6862675	T	C	0.7987	0.0083	0.0022	0.00016	691535	87225196	87929379	5	87929379	5	87929379	*	Y	-0.129032	3.77273
chr11:90195615:C:A	0.1557	A	C	0.2041	-0.0177	0.0125	36659	63137	0	0.7382	11	90195615	11	90195615	*	rs11603498	M	89928783	rs11603498	A	C	0.187	0.0123	0.0024	1.7e-07	669029	89928783	90195615	11	90195615	11	90195615	*	M	-1.416	5.125
chr17:82392455:G:A	0.8197	A	G	0.1944	0.0029	0.0128	36390	62462	54.2	0.02014	17	82392455	17	82392455	*	rs11903	R	80350331	rs11903	A	G	0.1987	-0.0078	0.0022	0.00043	688635	80350331	82392455	17	82392455	17	82392455	*	R	0.226562	-3.54545
chr3:53122851:T:C	0.5084	T	C	0.6905	0.0072	0.0109	36659	63137	0	0.8018	3	53122851	3	53122851	*	rs9878875	Y	53156867	rs9878875	T	C	0.679	0.0108	0.0019	6.6e-09	679920	53156867	53122851	3	53122851	3	53122851	*	Y	0.66055	5.68421
chr7:86658048:A:T	0.7162	A	T	0.3724	0.0038	0.0104	36659	63137	46.5	0.04448	7	86658048	7	86658048	*	rs802442	W	86287364	rs802442	A	T	0.3625	-0.0096	0.0018	6.9e-08	691162	86287364	86658048	7	86658048	7	86658048	*	W	0.365385	-5.33333
chr2:235871813:A:G	0.9049	A	G	0.5493	0.0012	0.0104	36659	63137	0	0.5785	2	235871813	2	235871813	*	rs3820776	R	236780457	rs3820776	A	G	0.5399	0.0083	0.0017	1.3e-06	690448	236780457	235871813	2	235871813	2	235871813	*	R	0.115385	4.88235
chr18:45020109:C:T	0.3533	T	C	0.2938	0.0103	0.0111	36659	63137	14.2	0.3091	18	45020109	18	45020109	*	rs12967290	Y	42600074	rs12967290	T	C	0.3051	-0.0122	0.0019	8.5e-11	680848	42600074	45020109	18	45020109	18	45020109	*	Y	0.927928	-6.42105
chr2:228114441:T:C	0.563	T	C	0.6355	0.0061	0.0106	36659	63137	26.7	0.1899	2	228114441	2	228114441	*	rs10171690	Y	228979157	rs10171690	T	C	0.6535	-0.0154	0.0018	9.5e-18	692512	228979157	228114441	2	228114441	2	228114441	*	Y	0.575472	-8.55556
chr5:117281785:G:A	0.5472	A	G	0.2656	-0.0069	0.0114	36659	63137	0	0.489	5	117281785	5	117281785	*	rs10070521	R	116617481	rs10070521	A	G	0.2745	-0.0086	0.002	1.1e-05	690899	116617481	117281785	5	117281785	5	117281785	*	R	-0.605263	-4.3
chr5:153984580:A:G	0.09243	A	G	0.3986	0.0173	0.0103	36659	63137	0	0.6432	5	153984580	5	153984580	*	rs375232	R	153364140	rs375232	A	G	0.3728	-0.0119	0.0018	1.6e-11	692414	153364140	153984580	5	153984580	5	153984580	*	R	1.67961	-6.61111
chr13:98444171:C:T	0.8415	T	C	0.3657	-0.0021	0.0107	36659	63137	0	0.8568	13	98444171	13	98444171	*	rs9513426	Y	99096425	rs9513426	T	C	0.3827	-0.0065	0.0018	0.00045	670446	99096425	98444171	13	98444171	13	98444171	*	Y	-0.196262	-3.61111
chr18:75463808:G:A	0.2011	A	G	0.3306	0.0137	0.0107	36659	63137	0	0.4543	18	75463808	18	75463808	*	rs8084826	R	73175763	rs8084826	A	G	0.3555	0.0096	0.0018	1.1e-07	692416	73175763	75463808	18	75463808	18	75463808	*	R	1.28037	5.33333
chr9:30144502:T:G	0.1575	T	G	0.7468	0.0165	0.0117	36659	63137	0	0.8578	9	30144502	9	30144502	*	rs10969574	K	30144500	rs10969574	T	G	0.7484	-0.007	0.002	0.00048	684196	30144500	30144502	9	30144502	9	30144502	*	K	1.41026	-3.5
chr7:109483860:A:C	0.9831	A	C	0.4183	-0.0002	0.0102	36659	63137	39.3	0.08698	7	109483860	7	109483860	*	rs1880233	M	109123917	rs1880233	A	C	0.4139	-0.0082	0.0017	2.5e-06	691779	109123917	109483860	7	109483860	7	109483860	*	M	-0.0196078	-4.82353
chr3:44356653:G:C	0.5719	C	G	0.5188	-0.0057	0.0101	36659	63137	55.7	0.01235	3	44356653	3	44356653	*	rs4074328	S	44398145	rs4074328	C	G	0.5172	0.006	0.0017	0.00049	692074	44398145	44356653	3	44356653	3	44356653	*	S	-0.564356	3.52941
chr10:75467672:C:T	0.2062	T	C	0.2123	0.0157	0.0124	36659	63137	12.5	0.3253	10	75467672	10	75467672	*	rs10762667	Y	77227430	rs10762667	T	C	0.2221	0.0083	0.0021	8.2e-05	687627	77227430	75467672	10	75467672	10	75467672	*	Y	1.26613	3.95238
chr10:12864431:A:G	0.7177	A	G	0.5604	-0.0037	0.0101	36659	63137	14	0.3111	10	12864431	10	12864431	*	rs10906242	R	12906431	rs10906242	A	G	0.5569	-0.0072	0.0017	3.3e-05	692583	12906431	12864431	10	12864431	10	12864431	*	R	-0.366337	-4.23529
chr5:61221243:A:C	0.03436	A	C	0.5214	0.0214	0.0101	36659	63137	67.5	0.0006386	5	61221243	5	61221243	*	rs702565	M	60517070	rs702565	A	C	0.5292	-0.0067	0.0017	8.5e-05	691980	60517070	61221243	5	61221243	5	61221243	*	M	2.11881	-3.94118
chr16:63035306:C:T	0.8147	T	C	0.1697	0.0032	0.0135	36659	63137	21.3	0.2406	16	63035306	16	63035306	*	rs153343	Y	63069210	rs153343	T	C	0.1673	0.0112	0.0023	1.1e-06	691640	63069210	63035306	16	63035306	16	63035306	*	Y	0.237037	4.86957
chr9:31208935:G:A	0.915	A	G	0.747	-0.0013	0.0118	36659	63137	0	0.9721	9	31208935	9	31208935	*	rs10758037	R	31208933	rs10758037	A	G	0.7405	-0.0098	0.002	6e-07	680251	31208933	31208935	9	31208935	9	31208935	*	R	-0.110169	-4.9
chr8:33793227:A:G	0.0333	A	G	0.557	-0.0217	0.0102	36659	63137	2.4	0.4192	8	33793227	8	33793227	*	rs4733453	R	33650745	rs4733453	A	G	0.5441	0.0084	0.0016	2.5e-07	788406	33650745	33793227	8	33793227	8	33793227	*	R	-2.12745	5.25
chr3:73326862:C:T	0.2426	T	C	0.2528	-0.0138	0.0118	36659	63137	0	0.6428	3	73326862	3	73326862	*	rs4677262	Y	73376013	rs4677262	T	C	0.2559	0.0086	0.002	1.2e-05	689028	73376013	73326862	3	73326862	3	73326862	*	Y	-1.16949	4.3
chr8:8603525:G:T	0.01326	T	G	0.2246	-0.0302	0.0122	36390	62462	0	0.9013	8	8603525	8	8603525	*	rs1996864	K	8461035	rs1996864	T	G	0.228	0.0123	0.0021	2.5e-09	684386	8461035	8603525	8	8603525	8	8603525	*	K	-2.47541	5.85714
chr8:8993123:G:A	0.4015	A	G	0.3845	-0.0088	0.0105	36390	62462	31.1	0.1596	8	8993123	8	8993123	*	rs17701675	R	8850633	rs17701675	A	G	0.3942	0.0138	0.0018	1.3e-14	687023	8850633	8993123	8	8993123	8	8993123	*	R	-0.838095	7.66667
chr4:20208219:A:G	0.391	A	G	0.8688	-0.0128	0.0149	36659	63137	21.3	0.2409	4	20208219	4	20208219	*	rs10014727	R	20209842	rs10014727	A	G	0.8679	-0.0144	0.0024	1.3e-09	794595	20209842	20208219	4	20208219	4	20208219	*	R	-0.85906	-6
chr13:60241284:C:T	0.196	T	C	0.5288	-0.0131	0.0101	36659	63137	3.3	0.4114	13	60241284	13	60241284	*	rs9528086	Y	60815418	rs9528086	T	C	0.5424	-0.0071	0.0017	3.8e-05	691499	60815418	60241284	13	60241284	13	60241284	*	Y	-1.29703	-4.17647
chr5:98994161:A:G	0.1026	A	G	0.7549	0.0192	0.0117	36659	63137	0	0.6866	5	98994161	5	98994161	*	rs819227	R	98329865	rs819227	A	G	0.758	0.0074	0.002	0.00023	691569	98329865	98994161	5	98994161	5	98994161	*	R	1.64103	3.7
chr6:47577322:C:T	0.1149	T	C	0.6931	0.0175	0.0111	36659	63137	0	0.6337	6	47577322	6	47577322	*	rs978448	Y	47545058	rs978448	T	C	0.6849	-0.0082	0.0019	1.1e-05	686430	47545058	47577322	6	47577322	6	47577322	*	Y	1.57658	-4.31579
chr2:2979643:C:G	0.3713	C	G	0.7902	0.0112	0.0125	36659	63137	24.7	0.2085	2	2979643	2	2979643	*	rs6747835	S	2983415	rs6747835	C	G	0.794	0.0081	0.0022	0.00016	689678	2983415	2979643	2	2979643	2	2979643	*	S	0.896	3.68182
chr2:228037125:T:C	0.1509	T	C	0.67	0.0155	0.0108	36659	63137	19.6	0.257	2	228037125	2	228037125	*	rs4973068	Y	228901841	rs4973068	T	C	0.6708	0.0082	0.0018	7.2e-06	692545	228901841	228037125	2	228037125	2	228037125	*	Y	1.43519	4.55556
chr2:33202530:C:A	0.8621	A	C	0.5122	0.0018	0.0102	36659	63137	57.1	0.009571	2	33202530	2	33202530	*	rs964703	M	33427597	rs964703	A	C	0.514	-0.0068	0.0017	8.4e-05	686789	33427597	33202530	2	33202530	2	33202530	*	M	0.176471	-4
chr5:131619250:C:T	0.2431	T	C	0.7938	-0.0149	0.0128	36659	63137	0	0.5989	5	131619250	5	131619250	*	rs7724769	Y	130954943	rs7724769	T	C	0.8024	0.0077	0.0022	0.00037	689925	130954943	131619250	5	131619250	5	131619250	*	Y	-1.16406	3.5
chr13:78083781:A:G	0.348	A	G	0.426	-0.0096	0.0102	36659	63137	23.3	0.222	13	78083781	13	78083781	*	rs2481754	R	78657916	rs2481754	A	G	0.4124	-0.0088	0.0017	4.3e-07	692311	78657916	78083781	13	78083781	13	78083781	*	R	-0.941176	-5.17647
chr13:60101919:T:G	0.1759	T	G	0.4178	0.0139	0.0103	36659	63137	25.7	0.1995	13	60101919	13	60101919	*	rs2786664	K	60676053	rs2786664	T	G	0.4048	0.0078	0.0017	7.7e-06	690878	60676053	60101919	13	60101919	13	60101919	*	K	1.34951	4.58824
chr2:67559556:C:G	0.2282	C	G	0.7425	0.014	0.0116	36659	63137	0	0.8321	2	67559556	2	67559556	*	rs11686555	S	67786688	rs11686555	C	G	0.738	0.0092	0.002	2.5e-06	683417	67786688	67559556	2	67559556	2	67559556	*	S	1.2069	4.6
chr6:43428587:C:T	0.1509	T	C	0.478	-0.0146	0.0101	36659	63137	36.3	0.1083	6	43428587	6	43428587	*	rs1214752	Y	43396325	rs1214752	T	C	0.5006	-0.0062	0.0017	0.00027	691851	43396325	43428587	6	43428587	6	43428587	*	Y	-1.44554	-3.64706
chr4:161092103:A:G	0.7111	A	G	0.7696	0.0044	0.012	36659	63137	0	0.7658	4	161092103	4	161092103	*	rs17303436	R	162013255	rs17303436	A	G	0.7693	-0.0089	0.0021	1.7e-05	691774	162013255	161092103	4	161092103	4	161092103	*	R	0.366667	-4.2381
chr8:78300583:G:C	0.9754	C	G	0.1865	0.0004	0.0129	36659	63137	0	0.4468	8	78300583	8	78300583	*	rs7007747	S	79212818	rs7007747	C	G	0.1866	-0.0096	0.0023	1.9e-05	687719	79212818	78300583	8	78300583	8	78300583	*	S	0.0310078	-4.17391
chr6:35041419:T:G	0.3569	T	G	0.3995	0.0095	0.0103	36659	63137	0	0.905	6	35041419	6	35041419	*	rs3800426	B	35009196	rs3800426	T	G	0.4062	-0.0062	0.0018	0.00042	690673	35009196	35041419	6	35041419	6	35041419	*	B	0.92233	-3.44444
chr12:121442717:G:A	0.1831	A	G	0.3794	0.0138	0.0104	36659	63137	0	0.948	12	121442717	12	121442717	*	rs3751131	R	121880520	rs3751131	A	G	0.3862	-0.0074	0.0017	2.1e-05	690198	121880520	121442717	12	121442717	12	121442717	*	R	1.32692	-4.35294
chr3:12385437:G:T	0.9801	T	G	0.1492	-0.0004	0.014	36659	63137	0	0.5215	3	12385437	3	12385437	*	rs10510419	K	12426936	rs10510419	T	G	0.1416	-0.0177	0.0023	2.2e-14	789318	12426936	12385437	3	12385437	3	12385437	*	K	-0.0285714	-7.69565
chr9:82320980:T:C	0.5955	T	C	0.261	-0.0062	0.0117	36659	63137	10.6	0.3436	9	82320980	9	82320980	*	rs7859493	Y	84935895	rs7859493	T	C	0.2452	-0.0078	0.002	9.2e-05	692261	84935895	82320980	9	82320980	9	82320980	*	Y	-0.529915	-3.9
chr2:186342666:G:A	0.6795	A	G	0.1111	0.0066	0.016	36659	63137	4.9	0.3963	2	186342666	2	186342666	*	rs2029085	R	187207393	rs2029085	A	G	0.1125	-0.0164	0.0028	3.6e-09	692040	187207393	186342666	2	186342666	2	186342666	*	R	0.4125	-5.85714
chr12:60671015:T:C	0.7874	T	C	0.8191	-0.0035	0.0131	36659	63137	0	0.7806	12	60671015	12	60671015	*	rs273787	Y	61064796	rs273787	T	C	0.8219	-0.0114	0.0024	2.4e-06	527817	61064796	60671015	12	60671015	12	60671015	*	Y	-0.267176	-4.75
chr11:8216998:G:C	0.4178	C	G	0.5494	0.0083	0.0102	36659	63137	3	0.4139	11	8216998	11	8216998	*	rs4758050	S	8238545	rs4758050	C	G	0.5506	-0.0068	0.0017	9.1e-05	691520	8238545	8216998	11	8216998	11	8216998	*	S	0.813725	-4
chr11:116886532:A:G	0.3705	A	G	0.9412	0.0192	0.0214	36659	63137	22.9	0.2253	11	116886532	11	116886532	*	rs11216174	R	116757248	rs11216174	A	G	0.93832	-0.0207	0.0036	1e-08	688500	116757248	116886532	11	116886532	11	116886532	*	R	0.897196	-5.75
chr9:114414669:C:T	0.8784	T	C	0.2178	-0.0019	0.0122	36659	63137	0	0.8355	9	114414669	9	114414669	*	rs731421	Y	117176949	rs731421	T	C	0.2343	-0.0078	0.0021	0.00016	689052	117176949	114414669	9	114414669	9	114414669	*	Y	-0.155738	-3.71429
chr1:162093233:G:A	0.5085	A	G	0.6565	0.007	0.0106	36659	63137	0	0.4635	1	162093233	1	162093233	*	rs1337062	R	162063023	rs1337062	A	G	0.68	-0.0064	0.0017	0.00023	793722	162063023	162093233	1	162093233	1	162093233	*	R	0.660377	-3.76471
chr5:51116178:G:A	0.3666	A	G	0.127	0.0137	0.0152	36659	63137	31.4	0.1484	5	51116178	5	51116178	*	rs13168660	R	50412012	rs13168660	A	G	0.1295	0.0165	0.0026	1.7e-10	683975	50412012	51116178	5	51116178	5	51116178	*	R	0.901316	6.34615
chr15:31793104:G:A	0.8944	A	G	0.1137	-0.0021	0.0161	36390	62462	21.4	0.2465	15	31793104	15	31793104	*	rs11071343	R	32085307	rs11071343	A	G	0.122	0.0102	0.0027	0.00017	688114	32085307	31793104	15	31793104	15	31793104	*	R	-0.130435	3.77778
chr18:24556231:C:A	0.2022	A	C	0.1725	0.0172	0.0135	36659	63137	11.5	0.3346	18	24556231	18	24556231	*	rs2156774	M	22136195	rs2156774	A	C	0.1879	-0.0143	0.0023	3e-10	683198	22136195	24556231	18	24556231	18	24556231	*	M	1.27407	-6.21739
chr11:119270122:A:G	0.09479	A	G	0.7135	0.0187	0.0112	36659	63137	31.9	0.1441	11	119270122	11	119270122	*	rs7946919	R	119140832	rs7946919	A	G	0.7209	0.0071	0.0019	0.00024	687737	119140832	119270122	11	119270122	11	119270122	*	R	1.66964	3.73684
chr4:109087136:A:C	0.9971	A	C	0.8675	0.0001	0.015	36659	63137	12.8	0.3218	4	109087136	4	109087136	*	rs4267808	M	110008292	rs4267808	A	C	0.8723	-0.0091	0.0026	0.00045	692490	110008292	109087136	4	109087136	4	109087136	*	M	0.00666667	-3.5
chr4:51910735:A:G	0.1768	A	G	0.742	0.0157	0.0117	36659	63137	0	0.5229	4	51910735	4	51910735	*	rs6554060	R	52776901	rs6554060	A	G	0.7278	-0.0112	0.0019	3.4e-09	690363	52776901	51910735	4	51910735	4	51910735	*	R	1.34188	-5.89474
chr18:38100016:A:G	0.8366	A	G	0.7955	-0.0026	0.0125	36659	63137	0	0.8617	18	38100016	18	38100016	*	rs9946258	R	35679980	rs9946258	A	G	0.7908	0.0084	0.0021	7.8e-05	691129	35679980	38100016	18	38100016	18	38100016	*	R	-0.208	4
chr2:33543901:C:G	0.7186	C	G	0.3846	0.0038	0.0105	36659	63137	0	0.9328	2	33543901	2	33543901	*	rs4670191	S	33768968	rs4670191	C	G	0.3747	-0.007	0.0018	0.0001	687957	33768968	33543901	2	33543901	2	33543901	*	S	0.361905	-3.88889
chr17:5238505:A:G	0.003525	A	G	0.2048	-0.0367	0.0126	36659	63137	0	0.4483	17	5238505	17	5238505	*	rs2439938	R	5141800	rs2439938	A	G	0.2043	-0.0075	0.0021	0.00041	691460	5141800	5238505	17	5238505	17	5238505	*	R	-2.9127	-3.57143
chr6:23792028:A:G	0.7345	A	G	0.7347	0.0039	0.0114	36659	63137	0	0.9775	6	23792028	6	23792028	*	rs12055681	R	23792256	rs12055681	A	G	0.7323	0.0067	0.0018	0.00027	790761	23792256	23792028	6	23792028	6	23792028	*	R	0.342105	3.72222
chr11:49470906:C:A	0.002264	A	C	0.0805	0.0561	0.0184	36659	63137	11.8	0.3315	11	49470906	11	49470906	*	rs12226588	M	49492458	rs12226588	A	C	0.086	0.0161	0.0031	2.8e-07	692469	49492458	49470906	11	49470906	11	49470906	*	M	3.04891	5.19355
chr10:16053731:A:G	0.01413	A	G	0.2574	0.0299	0.0122	36659	63137	4.6	0.3996	10	16053731	10	16053731	*	rs4748239	R	16095730	rs4748239	A	G	0.2304	-0.011	0.0023	1.1e-06	529678	16095730	16053731	10	16053731	10	16053731	*	R	2.45082	-4.78261
chr10:51632624:G:C	0.8556	C	G	0.2002	0.0023	0.0125	36659	63137	0	0.5715	10	51632624	10	51632624	*	rs10508949	S	53392384	rs10508949	C	G	0.2026	0.0089	0.0022	4e-05	682773	53392384	51632624	10	51632624	10	51632624	*	S	0.184	4.04545
chr1:79588478:T:C	0.2845	T	C	0.3631	-0.0113	0.0105	36659	63137	0	0.5647	1	79588478	1	79588478	*	rs10493656	Y	80054163	rs10493656	T	C	0.3801	0.0068	0.0018	0.00011	691726	80054163	79588478	1	79588478	1	79588478	*	Y	-1.07619	3.77778
chr7:147981919:G:A	0.659	A	G	0.5532	-0.0045	0.0101	36659	63137	0	0.7347	7	147981919	7	147981919	*	rs17432209	R	147679011	rs17432209	A	G	0.542	0.0088	0.0017	3.5e-07	687438	147679011	147981919	7	147981919	7	147981919	*	R	-0.445545	5.17647
chr5:75461933:T:C	0.6504	T	C	0.8492	-0.0064	0.0141	36659	63137	35.3	0.1161	5	75461933	5	75461933	*	rs12659791	Y	74757758	rs12659791	T	C	0.8484	0.0082	0.0023	0.00034	794904	74757758	75461933	5	75461933	5	75461933	*	Y	-0.453901	3.56522
chr3:65163376:T:C	0.1367	T	C	0.8322	0.0201	0.0135	36659	63137	48.4	0.03549	3	65163376	3	65163376	*	rs11131002	Y	65149051	rs11131002	T	C	0.8269	0.0085	0.0022	0.00014	685384	65149051	65163376	3	65163376	3	65163376	*	Y	1.48889	3.86364
chr2:180497585:C:T	0.2065	T	C	0.2811	0.0142	0.0112	36659	63137	0	0.5683	2	180497585	2	180497585	*	rs16867320	Y	181362312	rs16867320	T	C	0.2927	0.015	0.0019	2.3e-15	691876	181362312	180497585	2	180497585	2	180497585	*	Y	1.26786	7.89474
chr1:98007402:T:A	0.6469	A	T	0.836	-0.0063	0.0138	36659	63137	8.8	0.3607	1	98007402	1	98007402	*	rs1938563	W	98472958	rs1938563	A	T	0.8331	-0.0135	0.0023	3.5e-09	691073	98472958	98007402	1	98007402	1	98007402	*	W	-0.456522	-5.86957
chr21:45067916:A:C	0.5538	A	C	0.4205	-0.0061	0.0103	36659	63137	0	0.5074	21	45067916	21	45067916	*	rs2838762	H	46487831	rs2838762	A	C	0.4219	0.0132	0.0018	7.8e-14	689948	46487831	45067916	21	45067916	21	45067916	*	H	-0.592233	7.33333
chr2:103277399:T:G	0.5027	T	G	0.7285	0.0078	0.0117	36659	63137	0	0.77	2	103277399	2	103277399	*	rs6745915	K	103893857	rs6745915	T	G	0.7239	-0.007	0.0019	0.00027	688241	103893857	103277399	2	103277399	2	103277399	*	K	0.666667	-3.68421
chr2:35218660:G:A	1.97e-05	A	G	0.2184	-0.0519	0.0122	36659	63137	3.8	0.4065	2	35218660	2	35218660	*	rs10204994	R	35443726	rs10204994	A	G	0.2207	-0.0122	0.002	1.6e-09	691527	35443726	35218660	2	35218660	2	35218660	*	R	-4.2541	-6.1
chr8:10392538:C:T	0.1308	T	C	0.3613	-0.0158	0.0105	36390	62462	1.7	0.4231	8	10392538	8	10392538	*	rs12541491	B	10250048	rs12541491	T	C	0.3739	0.0142	0.0018	3.1e-15	689760	10250048	10392538	8	10392538	8	10392538	*	B	-1.50476	7.88889
chr6:40606433:C:T	0.02383	T	C	0.4743	0.0229	0.0101	36659	63137	0	0.6066	6	40606433	6	40606433	*	rs1890996	Y	40574172	rs1890996	T	C	0.4618	-0.0073	0.0017	2.2e-05	688191	40574172	40606433	6	40606433	6	40606433	*	Y	2.26733	-4.29412
chr9:124369741:A:G	0.01378	A	G	0.438	-0.0253	0.0103	36659	63137	0	0.9668	9	124369741	9	124369741	*	rs3758207	R	127132020	rs3758207	A	G	0.4461	0.0101	0.0017	6e-09	688230	127132020	124369741	9	124369741	9	124369741	*	R	-2.45631	5.94118
chr6:153073051:G:T	0.0746	T	G	0.0958	-0.0305	0.0171	36659	63137	0	0.4633	6	153073051	6	153073051	*	rs9479493	K	153394186	rs9479493	T	G	0.09811	0.0144	0.003	1.5e-06	691686	153394186	153073051	6	153073051	6	153073051	*	K	-1.78363	4.8
chr11:50167806:G:A	0.1419	A	G	0.6006	-0.0155	0.0106	36659	63137	31.6	0.1467	11	50167806	11	50167806	*	rs1826831	R	50126977	rs1826831	A	G	0.588	-0.008	0.0017	4.8e-06	692501	50126977	50167806	11	50167806	11	50167806	*	R	-1.46226	-4.70588
chr8:66308032:G:T	0.3816	T	G	0.0875	0.0155	0.0178	36659	63137	0	0.6768	8	66308032	8	66308032	*	rs9657083	K	67220267	rs9657083	T	G	0.08846	-0.0123	0.0031	5.3e-05	691205	67220267	66308032	8	66308032	8	66308032	*	K	0.870787	-3.96774
chr7:114065297:T:C	0.6569	T	C	0.3666	-0.0048	0.0108	36659	63137	4.7	0.3983	7	114065297	7	114065297	*	rs12538331	Y	113705352	rs12538331	T	C	0.3641	0.011	0.0018	1.3e-09	679275	113705352	114065297	7	114065297	7	114065297	*	Y	-0.444444	6.11111
chr11:45276048:T:C	0.5075	T	C	0.4537	0.0067	0.0101	36659	63137	0	0.699	11	45276048	11	45276048	*	rs7124508	Y	45297599	rs7124508	T	C	0.4381	-0.0092	0.0016	1.8e-08	795449	45297599	45276048	11	45276048	11	45276048	*	Y	0.663366	-5.75
chr3:137387468:C:T	0.389	T	C	0.4742	0.0087	0.0102	36659	63137	51.8	0.02297	3	137387468	3	137387468	*	rs9818180	Y	137106310	rs9818180	T	C	0.4772	-0.0063	0.0017	0.00022	692079	137106310	137387468	3	137387468	3	137387468	*	Y	0.852941	-3.70588
chr1:62040057:A:G	0.6733	A	G	0.4467	-0.0043	0.0102	36659	63137	0	0.5802	1	62040057	1	62040057	*	rs6689358	R	62505729	rs6689358	A	G	0.4476	0.0075	0.0017	1.5e-05	687839	62505729	62040057	1	62040057	1	62040057	*	R	-0.421569	4.41176
chr13:35078141:T:C	0.05701	T	C	0.5798	-0.0196	0.0103	36659	63137	7.8	0.3701	13	35078141	13	35078141	*	rs9530151	Y	35652278	rs9530151	T	C	0.5614	0.0076	0.0017	1.4e-05	689240	35652278	35078141	13	35078141	13	35078141	*	Y	-1.90291	4.47059
chr2:187483943:T:G	0.7311	T	G	0.4516	0.0035	0.0101	36659	63137	0	0.7975	2	187483943	2	187483943	*	rs3213739	K	188348670	rs3213739	T	G	0.4325	-0.0083	0.0017	1.9e-06	688636	188348670	187483943	2	187483943	2	187483943	*	K	0.346535	-4.88235
chr15:47503553:T:A	0.8261	A	T	0.3167	0.0024	0.0109	36659	63137	0	0.9271	15	47503553	15	47503553	*	rs1656606	W	47795750	rs1656606	A	T	0.2928	-0.0102	0.0019	9.1e-08	689109	47795750	47503553	15	47503553	15	47503553	*	W	0.220183	-5.36842
chr16:442368:C:G	0.1858	C	G	0.3891	-0.0138	0.0105	36390	62462	0	0.6254	16	442368	16	442368	*	rs8058185	S	492368	rs8058185	C	G	0.3939	0.0068	0.0018	0.00015	682485	492368	442368	16	442368	16	442368	*	S	-1.31429	3.77778
chr15:46099221:A:G	0.46	A	G	0.5919	-0.0077	0.0104	36659	63137	0	0.5361	15	46099221	15	46099221	*	rs1402117	R	46391419	rs1402117	A	G	0.6065	-0.0107	0.0018	1.1e-09	690283	46391419	46099221	15	46099221	15	46099221	*	R	-0.740385	-5.94444
chr15:53101834:A:G	0.3735	A	G	0.1623	-0.0124	0.014	36659	63137	0	0.6175	15	53101834	15	53101834	*	rs504715	R	53394031	rs504715	A	G	0.1473	-0.0143	0.0024	4.9e-09	686514	53394031	53101834	15	53101834	15	53101834	*	R	-0.885714	-5.95833
chr1:8038402:G:A	0.6285	A	G	0.4345	-0.005	0.0103	36659	63137	0	0.4548	1	8038402	1	8038402	*	rs225133	R	8098462	rs225133	A	G	0.4359	-0.0081	0.0017	3.1e-06	688717	8098462	8038402	1	8038402	1	8038402	*	R	-0.485437	-4.76471
chr2:59287994:A:G	0.622	A	G	0.6152	-0.0051	0.0103	36659	63137	16.3	0.2888	2	59287994	2	59287994	*	rs12464814	R	59515129	rs12464814	A	G	0.6289	0.0087	0.0018	1.1e-06	686708	59515129	59287994	2	59287994	2	59287994	*	R	-0.495146	4.83333
chr3:50391851:C:G	0.008407	C	G	0.8744	-0.0399	0.0152	36659	63137	0	0.9636	3	50391851	3	50391851	*	rs762895	S	50429282	rs762895	C	G	0.8604	0.01	0.0025	9e-05	688331	50429282	50391851	3	50391851	3	50391851	*	S	-2.625	4
chr5:37206519:T:C	0.6395	T	C	0.7905	-0.0058	0.0124	36659	63137	0	0.5202	5	37206519	5	37206519	*	rs12658479	Y	37206621	rs12658479	T	C	0.7796	0.0101	0.0021	1.6e-06	691990	37206621	37206519	5	37206519	5	37206519	*	Y	-0.467742	4.80952
chr9:19975824:T:A	0.9852	A	T	0.5365	-0.0002	0.0102	36659	63137	0	0.6814	9	19975824	9	19975824	*	rs9406763	D	19975822	rs9406763	A	T	0.553	-0.006	0.0017	0.00049	690799	19975822	19975824	9	19975824	9	19975824	*	D	-0.0196078	-3.52941
chr6:51904488:A:T	0.144	A	T	0.6518	0.0156	0.0107	36659	63137	0	0.8427	6	51904488	6	51904488	*	rs2474899	W	51769286	rs2474899	A	T	0.6446	-0.0138	0.0018	8.5e-14	637411	51769286	51904488	6	51904488	6	51904488	*	W	1.45794	-7.66667
chr2:28759117:G:A	0.7685	A	G	0.5865	0.003	0.0102	36659	63137	4.5	0.4002	2	28759117	2	28759117	*	rs6547873	R	28981983	rs6547873	A	G	0.5875	-0.0102	0.002	1.8e-07	647103	28981983	28759117	2	28759117	2	28759117	*	R	0.294118	-5.1
chr17:29671367:C:T	0.0002138	T	C	0.5255	0.0374	0.0101	36659	63137	0	0.9874	17	29671367	17	29671367	*	rs3098950	Y	27998385	rs3098950	T	C	0.5144	-0.0107	0.0017	5.7e-10	687939	27998385	29671367	17	29671367	17	29671367	*	Y	3.70297	-6.29412
chr3:195121593:G:A	0.9644	A	G	0.1526	-0.0006	0.0139	36659	63137	0	0.8424	3	195121593	3	195121593	*	rs952586	R	194842322	rs952586	A	G	0.1508	-0.0132	0.0024	4.4e-08	691629	194842322	195121593	3	195121593	3	195121593	*	R	-0.0431655	-5.5
chr3:25377267:T:C	0.9851	T	C	0.5481	0.0002	0.0103	36659	63137	0	0.8945	3	25377267	3	25377267	*	rs9823425	Y	25418758	rs9823425	T	C	0.5375	-0.0075	0.0017	1.5e-05	682651	25418758	25377267	3	25377267	3	25377267	*	Y	0.0194175	-4.41176
chr5:155871785:T:G	0.8243	T	G	0.5866	0.0023	0.0103	36659	63137	0	0.754	5	155871785	5	155871785	*	rs244992	B	155298795	rs244992	T	G	0.5904	-0.0066	0.0017	0.00016	690675	155298795	155871785	5	155871785	5	155871785	*	B	0.223301	-3.88235
chr18:7611040:A:G	0.2755	A	G	0.8342	0.0149	0.0137	36659	63137	0	0.7349	18	7611040	18	7611040	*	rs8086999	R	7611038	rs8086999	A	G	0.8476	0.0131	0.0025	1.3e-07	686901	7611038	7611040	18	7611040	18	7611040	*	R	1.08759	5.24
chr2:134612060:C:G	0.1346	C	G	0.4071	0.0157	0.0105	36659	63137	23.3	0.222	2	134612060	2	134612060	*	rs1516990	S	135369630	rs1516990	C	G	0.3563	-0.0072	0.0018	7.7e-05	692233	135369630	134612060	2	134612060	2	134612060	*	S	1.49524	-4
chr8:75801274:C:T	0.2912	T	C	0.5201	0.0107	0.0101	36659	63137	0	0.6759	8	75801274	8	75801274	*	rs2977326	Y	76713509	rs2977326	T	C	0.525	0.0137	0.0017	2.7e-15	684718	76713509	75801274	8	75801274	8	75801274	*	Y	1.05941	8.05882
chr11:114871591:G:A	0.9771	A	G	0.1072	0.0005	0.0164	36659	63137	38.3	0.09377	11	114871591	11	114871591	*	rs11215256	R	114742313	rs11215256	A	G	0.1152	-0.0109	0.003	0.00031	657930	114742313	114871591	11	114871591	11	114871591	*	R	0.0304878	-3.63333
chr9:111541399:A:T	0.2753	A	T	0.9285	0.0219	0.0201	36659	63137	5.4	0.3921	9	111541399	9	111541399	*	rs7873730	W	114303679	rs7873730	A	T	0.92277	0.0132	0.0034	0.00011	677925	114303679	111541399	9	111541399	9	111541399	*	W	1.08955	3.88235
chr15:65082734:C:T	0.485	T	C	0.4555	-0.0072	0.0103	36659	63137	0	0.8038	15	65082734	15	65082734	*	rs7170256	Y	65375072	rs7170256	T	C	0.4692	0.0061	0.0017	0.00047	686563	65375072	65082734	15	65082734	15	65082734	*	Y	-0.699029	3.58824
chr13:97722765:T:G	0.2377	T	G	0.7415	-0.0138	0.0116	36659	63137	25.5	0.2006	13	97722765	13	97722765	*	rs9517025	K	98375019	rs9517025	T	G	0.7153	0.0091	0.0019	2e-06	688099	98375019	97722765	13	97722765	13	97722765	*	K	-1.18966	4.78947
chr14:46378223:A:C	0.8719	A	C	0.4353	0.0016	0.0102	36659	63137	0	0.7275	14	46378223	14	46378223	*	rs8009432	M	46847426	rs8009432	A	C	0.4314	-0.0109	0.0017	2.5e-10	692544	46847426	46378223	14	46378223	14	46378223	*	M	0.156863	-6.41176
chr18:25922272:C:T	0.4021	T	C	0.3742	0.0087	0.0104	36659	63137	0	0.6825	18	25922272	18	25922272	*	rs4800688	Y	23502236	rs4800688	T	C	0.3758	0.008	0.0018	7.4e-06	686027	23502236	25922272	18	25922272	18	25922272	*	Y	0.836538	4.44444
chr2:125662163:A:G	0.2499	A	G	0.177	0.0154	0.0134	36659	63137	33.9	0.1278	2	125662163	2	125662163	*	rs1365793	R	126419740	rs1365793	A	G	0.1711	0.0083	0.0022	0.00012	791366	126419740	125662163	2	125662163	2	125662163	*	R	1.14925	3.77273
chr6:166621300:G:A	0.1004	A	G	0.1749	0.0219	0.0134	36659	63137	0	0.6197	6	166621300	6	166621300	*	rs3778367	R	167034788	rs3778367	A	G	0.1759	-0.008	0.0022	0.00038	691927	167034788	166621300	6	166621300	6	166621300	*	R	1.63433	-3.63636
chr11:858424:C:T	0.5818	T	C	0.4978	-0.0056	0.0102	36659	63137	0	0.5705	11	858424	11	858424	*	rs7946539	Y	858424	rs7946539	T	C	0.5047	0.011	0.0017	2.8e-11	792823	858424	858424	11	858424	11	858424	*	Y	-0.54902	6.47059
chr7:44384612:T:C	0.03375	T	C	0.7861	-0.026	0.0122	36659	63137	28.2	0.1762	7	44384612	7	44384612	*	rs17172872	Y	44424211	rs17172872	T	C	0.774	-0.0082	0.002	6.1e-05	692299	44424211	44384612	7	44384612	7	44384612	*	Y	-2.13115	-4.1
chr10:16279533:C:A	0.8522	A	C	0.0863	-0.0034	0.0181	36659	63137	6.1	0.3857	10	16279533	10	16279533	*	rs11253881	M	16321532	rs11253881	A	C	0.08934	-0.0114	0.0032	0.0003	671667	16321532	16279533	10	16279533	10	16279533	*	M	-0.187845	-3.5625
chr21:31261743:T:C	0.9184	T	C	0.8913	-0.0018	0.0171	36659	63137	5.8	0.3883	21	31261743	21	31261743	*	rs2833353	Y	32634059	rs2833353	T	C	0.8941	0.0148	0.0029	2.9e-07	691485	32634059	31261743	21	31261743	21	31261743	*	Y	-0.105263	5.10345
chr2:167798489:T:A	0.8691	A	T	0.1638	0.0023	0.0137	36659	63137	0	0.571	2	167798489	2	167798489	*	rs7609396	W	168654999	rs7609396	A	T	0.1482	0.0088	0.0024	0.00032	691106	168654999	167798489	2	167798489	2	167798489	*	W	0.167883	3.66667
chr4:139999997:T:C	0.7391	T	C	0.5594	0.0034	0.0102	36659	63137	0	0.9344	4	139999997	4	139999997	*	rs11100418	Y	140921151	rs11100418	T	C	0.5532	-0.0077	0.0017	9e-06	692178	140921151	139999997	4	139999997	4	139999997	*	Y	0.333333	-4.52941
chr16:10076451:G:T	0.07869	T	G	0.104	-0.029	0.0165	36659	63137	0	0.807	16	10076451	16	10076451	*	rs13331085	B	10170308	rs13331085	T	G	0.1071	0.0096	0.0027	0.00044	690661	10170308	10076451	16	10076451	16	10076451	*	B	-1.75758	3.55556
chr7:13982897:A:G	0.7828	A	G	0.4802	-0.0028	0.0102	36659	63137	0	0.4971	7	13982897	7	13982897	*	rs7790991	R	14022522	rs7790991	A	G	0.4565	-0.0061	0.0017	0.00046	691707	14022522	13982897	7	13982897	7	13982897	*	R	-0.27451	-3.58824
chr20:52385216:A:T	0.6349	A	T	0.0913	-0.0086	0.0182	36659	63137	32.4	0.1396	20	52385216	20	52385216	*	rs6063786	W	51001755	rs6063786	A	T	0.08489	0.0171	0.0031	4.6e-08	688317	51001755	52385216	20	52385216	20	52385216	*	W	-0.472527	5.51613
chr7:150970122:C:T	0.5947	T	C	0.3524	0.0056	0.0105	36659	63137	0	0.6046	7	150970122	7	150970122	*	rs3807375	Y	150667210	rs3807375	T	C	0.363	0.0071	0.0017	3.1e-05	795504	150667210	150970122	7	150970122	7	150970122	*	Y	0.533333	4.17647
chr16:9709899:A:G	0.9769	A	G	0.3856	0.0003	0.0105	36659	63137	0	0.5964	16	9709899	16	9709899	*	rs2315084	R	9803756	rs2315084	A	G	0.3871	0.0067	0.0018	0.00015	692528	9803756	9709899	16	9709899	16	9709899	*	R	0.0285714	3.72222
chr2:212634721:C:A	0.2605	A	C	0.3518	0.0119	0.0106	36659	63137	1.1	0.4309	2	212634721	2	212634721	*	rs7585465	V	213499445	rs7585465	A	C	0.3517	-0.0099	0.0018	3.1e-08	686327	213499445	212634721	2	212634721	2	212634721	*	V	1.12264	-5.5
chr10:104972212:G:A	0.5977	A	G	0.2341	-0.0063	0.0119	36659	63137	9	0.3584	10	104972212	10	104972212	*	rs10884071	R	106731970	rs10884071	A	G	0.202	-0.0075	0.0021	0.00041	690171	106731970	104972212	10	104972212	10	104972212	*	R	-0.529412	-3.57143
chr9:10502827:T:C	0.8455	T	C	0.7074	-0.0022	0.0111	36659	63137	27.1	0.1866	9	10502827	9	10502827	*	rs12337486	Y	10502827	rs12337486	T	C	0.7008	0.008	0.0019	2e-05	731527	10502827	10502827	9	10502827	9	10502827	*	Y	-0.198198	4.21053
chr14:26647971:G:A	0.3776	A	G	0.7262	0.0102	0.0115	36659	63137	35.4	0.1159	14	26647971	14	26647971	*	rs1010727	R	27117177	rs1010727	A	G	0.7361	0.0077	0.002	0.0001	675978	27117177	26647971	14	26647971	14	26647971	*	R	0.886957	3.85
chr13:89779269:A:G	0.3569	A	G	0.5079	0.0093	0.0101	36659	63137	38.6	0.09192	13	89779269	13	89779269	*	rs9301615	R	90431523	rs9301615	A	G	0.5179	0.0067	0.0017	0.00012	683126	90431523	89779269	13	89779269	13	89779269	*	R	0.920792	3.94118
chr6:94093430:C:A	0.5568	A	C	0.5647	-0.006	0.0102	36659	63137	0	0.5144	6	94093430	6	94093430	*	rs2787950	M	94803148	rs2787950	A	C	0.5669	0.0064	0.0017	0.00023	686485	94803148	94093430	6	94093430	6	94093430	*	M	-0.588235	3.76471
chr5:134492665:A:G	0.2779	A	G	0.4144	0.0112	0.0103	36659	63137	22.6	0.2285	5	134492665	5	134492665	*	rs7701346	R	133828356	rs7701346	A	G	0.4293	0.0086	0.0018	1.6e-06	665429	133828356	134492665	5	134492665	5	134492665	*	R	1.08738	4.77778
chr8:25899165:C:T	0.2801	T	C	0.5067	-0.0109	0.0101	36659	63137	0	0.8629	8	25899165	8	25899165	*	rs6991347	Y	25756681	rs6991347	T	C	0.5098	0.0078	0.0017	5.8e-06	692538	25756681	25899165	8	25899165	8	25899165	*	Y	-1.07921	4.58824
chr5:132453865:C:T	0.8498	T	C	0.3352	0.002	0.0106	36659	63137	23.4	0.2206	5	132453865	5	132453865	*	rs2706387	Y	131789557	rs2706387	T	C	0.3337	0.0071	0.0019	0.00014	690240	131789557	132453865	5	132453865	5	132453865	*	Y	0.188679	3.73684
chr15:98409345:G:C	0.5236	C	G	0.7014	-0.0072	0.0113	36659	63137	0	0.6868	15	98409345	15	98409345	*	rs8030841	S	98952574	rs8030841	C	G	0.7004	0.007	0.0019	0.00033	667786	98952574	98409345	15	98409345	15	98409345	*	S	-0.637168	3.68421
chr12:113582908:G:A	0.03358	A	G	0.0866	-0.0385	0.0181	36659	63137	21.2	0.2415	12	113582908	12	113582908	*	rs16942882	R	114020713	rs16942882	A	G	0.08665	0.0123	0.003	3.5e-05	686057	114020713	113582908	12	113582908	12	113582908	*	R	-2.12707	4.1
chr4:18551722:G:A	0.9182	A	G	0.2341	0.0012	0.012	36659	63137	14.6	0.305	4	18551722	4	18551722	*	rs13128839	R	18553345	rs13128839	A	G	0.2545	0.012	0.0021	5.5e-09	687634	18553345	18551722	4	18551722	4	18551722	*	R	0.1	5.71429
chr4:170247121:A:G	0.09177	A	G	0.6632	0.0181	0.0107	36659	63137	39.4	0.08601	4	170247121	4	170247121	*	rs12647798	R	171168272	rs12647798	A	G	0.6687	-0.0084	0.0018	5.1e-06	688929	171168272	170247121	4	170247121	4	170247121	*	R	1.69159	-4.66667
chr11:20939534:C:T	0.3703	T	C	0.7267	-0.0106	0.0119	36659	63137	0	0.7021	11	20939534	11	20939534	*	rs4923186	Y	20961080	rs4923186	T	C	0.7488	-0.007	0.002	0.0004	692153	20961080	20939534	11	20939534	11	20939534	*	Y	-0.890756	-3.5
chr22:20141128:T:G	0.6783	T	G	0.3313	0.0045	0.0109	36659	63137	0	0.9773	22	20141128	22	20141128	*	rs175175	K	20128651	rs175175	T	G	0.3289	0.0087	0.0019	4.4e-06	685653	20128651	20141128	22	20141128	22	20141128	*	K	0.412844	4.57895
chr10:65710814:G:C	0.07131	C	G	0.056	0.0393	0.0218	36659	63137	0	0.8926	10	65710814	10	65710814	*	rs7904841	V	67470572	rs7904841	C	G	0.05665	-0.0138	0.0039	0.00038	691581	67470572	65710814	10	65710814	10	65710814	*	V	1.80275	-3.53846
chr10:31927838:T:G	0.8201	T	G	0.7837	-0.0028	0.0122	36659	63137	0	0.6275	10	31927838	10	31927838	*	rs11818816	D	32216766	rs11818816	T	G	0.7823	0.0076	0.0021	0.0003	692476	32216766	31927838	10	31927838	10	31927838	*	D	-0.229508	3.61905
chr5:59821343:T:C	0.1622	T	C	0.8093	0.0182	0.013	36659	63137	41.8	0.07065	5	59821343	5	59821343	*	rs3111174	Y	59117169	rs3111174	T	C	0.8202	0.0093	0.0023	4.3e-05	683029	59117169	59821343	5	59821343	5	59821343	*	Y	1.4	4.04348
chr3:94086968:T:C	0.4039	T	C	0.4351	0.0086	0.0103	36659	63137	0	0.8518	3	94086968	3	94086968	*	rs7633544	Y	93805812	rs7633544	T	C	0.4407	-0.0149	0.0017	7e-18	690642	93805812	94086968	3	94086968	3	94086968	*	Y	0.834951	-8.76471
chr12:60672535:G:A	0.7682	A	G	0.1807	0.0039	0.0131	36659	63137	0	0.7869	12	60672535	12	60672535	*	rs273784	R	61066316	rs273784	A	G	0.1781	0.0114	0.0024	2.4e-06	527885	61066316	60672535	12	60672535	12	60672535	*	R	0.29771	4.75
chr3:117177782:A:C	0.2927	A	C	0.6213	0.0113	0.0107	36294	57031	0	0.8235	3	117177782	3	117177782	*	rs13077308	M	116896629	rs13077308	A	C	0.6246	0.0081	0.0018	5.5e-06	678883	116896629	117177782	3	117177782	3	117177782	*	M	1.05607	4.5
chr17:63539598:A:G	0.01854	A	G	0.6573	0.0252	0.0107	36659	63137	0	0.4964	17	63539598	17	63539598	*	rs4968656	R	61616959	rs4968656	A	G	0.6784	-0.0116	0.0019	8.2e-10	675153	61616959	63539598	17	63539598	17	63539598	*	R	2.35514	-6.10526
chr4:101797501:A:G	0.6677	A	G	0.6913	-0.0047	0.0109	36659	63137	12.6	0.3237	4	101797501	4	101797501	*	rs11944577	R	102718658	rs11944577	A	G	0.6739	-0.008	0.0019	1.5e-05	682714	102718658	101797501	4	101797501	4	101797501	*	R	-0.431193	-4.21053
chr8:11737461:C:A	0.1572	A	C	0.409	0.0145	0.0103	36390	62462	30.1	0.1687	8	11737461	8	11737461	*	rs12541318	M	11594970	rs12541318	A	C	0.4127	-0.0136	0.0018	7.2e-15	687765	11594970	11737461	8	11737461	8	11737461	*	M	1.40777	-7.55556
chr3:43876454:C:T	0.1213	T	C	0.253	0.0179	0.0116	36659	63137	0	0.5987	3	43876454	3	43876454	*	rs17076170	Y	43917946	rs17076170	T	C	0.2526	-0.0122	0.002	8.7e-10	688569	43917946	43876454	3	43876454	3	43876454	*	Y	1.5431	-6.1
chr11:69293347:T:C	0.4222	T	C	0.8248	-0.0106	0.0132	36659	63137	9.9	0.3501	11	69293347	11	69293347	*	rs7124369	Y	69060814	rs7124369	T	C	0.8319	-0.0078	0.0022	0.00037	793886	69060814	69293347	11	69293347	11	69293347	*	Y	-0.80303	-3.54545
chr8:2991674:G:A	0.02178	A	G	0.0227	0.077	0.0335	36659	63137	0	0.6403	8	2991674	8	2991674	*	rs11784169	R	2849196	rs11784169	A	G	0.01982	-0.0213	0.006	0.00036	674061	2849196	2991674	8	2991674	8	2991674	*	R	2.29851	-3.55
chr14:25500014:A:G	0.9799	A	G	0.2234	0.0003	0.0125	36659	63137	4.5	0.4001	14	25500014	14	25500014	*	rs2057179	R	25969220	rs2057179	A	G	0.1963	-0.0106	0.0022	1.5e-06	689139	25969220	25500014	14	25500014	14	25500014	*	R	0.024	-4.81818
chr6:46351541:C:T	0.6085	T	C	0.4853	0.0052	0.0102	36659	63137	0	0.894	6	46351541	6	46351541	*	rs2396642	Y	46319278	rs2396642	T	C	0.5102	0.0113	0.0017	4.3e-11	691792	46319278	46351541	6	46351541	6	46351541	*	Y	0.509804	6.64706
chr8:15747586:A:C	0.6507	A	C	0.7657	0.0054	0.0119	36659	63137	5.5	0.3911	8	15747586	8	15747586	*	rs1421244	M	15605095	rs1421244	A	C	0.7725	0.0075	0.0021	0.00025	687859	15605095	15747586	8	15747586	8	15747586	*	M	0.453782	3.57143
chr5:173572524:T:C	0.475	T	C	0.417	-0.0073	0.0103	36659	63137	3	0.4134	5	173572524	5	173572524	*	rs7703857	Y	172999527	rs7703857	T	C	0.4043	-0.0064	0.0018	0.00026	692204	172999527	173572524	5	173572524	5	173572524	*	Y	-0.708738	-3.55556
chr6:43385242:A:G	0.001929	A	G	0.3442	0.0329	0.0106	36659	63137	0	0.8002	6	43385242	6	43385242	*	rs1214759	R	43352980	rs1214759	A	G	0.3272	0.0076	0.0017	1e-05	795258	43352980	43385242	6	43385242	6	43385242	*	R	3.10377	4.47059
chr6:35116670:G:T	0.888	T	G	0.6698	0.0015	0.0108	36659	63137	24.3	0.2126	6	35116670	6	35116670	*	rs2762350	K	35084447	rs2762350	T	G	0.6555	0.0098	0.0018	5.7e-08	692159	35084447	35116670	6	35116670	6	35116670	*	K	0.138889	5.44444
chr9:28480663:C:A	0.9065	A	C	0.1974	0.0015	0.0126	36659	63137	37.8	0.09766	9	28480663	9	28480663	*	rs979525	M	28480661	rs979525	A	C	0.2163	0.0157	0.002	2.3e-15	785575	28480661	28480663	9	28480663	9	28480663	*	M	0.119048	7.85
chr3:12233947:G:A	0.573	A	G	0.0584	-0.0122	0.0217	36659	63137	0	0.9562	3	12233947	3	12233947	*	rs13071168	R	12275447	rs13071168	A	G	0.06577	0.0139	0.0034	3.8e-05	794485	12275447	12233947	3	12233947	3	12233947	*	R	-0.562212	4.08824
chr2:67738910:A:G	0.6066	A	G	0.2373	0.0063	0.0123	36659	63137	0	0.6261	2	67738910	2	67738910	*	rs7580140	R	67966042	rs7580140	A	G	0.2443	0.0077	0.002	0.00012	692491	67966042	67738910	2	67738910	2	67738910	*	R	0.512195	3.85
chr11:86030088:C:T	2.954e-25	T	C	0.6871	0.1132	0.0109	36659	63137	0	0.8559	11	86030088	11	86030088	*	rs682928	Y	85741130	rs682928	T	C	0.6947	-0.003	0.0019	0.11	689376	85741130	86030088	11	86030088	11	86030088	*	Y	10.3853	-1.57895
chr4:37048945:C:A	0.3494	A	C	0.8248	0.0126	0.0134	36659	63137	0	0.5611	4	37048945	4	37048945	*	rs1957736	M	37050567	rs1957736	A	C	0.8243	-0.0086	0.0023	0.00016	691437	37050567	37048945	4	37048945	4	37048945	*	M	0.940299	-3.73913
chr2:204903248:A:C	0.4661	A	C	0.9144	-0.0132	0.0181	36659	63137	0	0.7879	2	204903248	2	204903248	*	rs13422729	M	205767971	rs13422729	A	C	0.92119	-0.0195	0.0032	8.3e-10	691105	205767971	204903248	2	204903248	2	204903248	*	M	-0.729282	-6.09375
chr5:163982669:G:A	0.3855	A	G	0.3019	-0.0096	0.011	36659	63137	32.2	0.1417	5	163982669	5	163982669	*	rs13157489	R	163409675	rs13157489	A	G	0.302	0.0068	0.0019	0.00035	664548	163409675	163982669	5	163982669	5	163982669	*	R	-0.872727	3.57895
chr3:44386945:C:T	0.6191	T	C	0.5182	-0.005	0.0101	36659	63137	56.1	0.01149	3	44386945	3	44386945	*	rs9311355	Y	44428437	rs9311355	T	C	0.5172	0.0061	0.0017	0.0004	691798	44428437	44386945	3	44386945	3	44386945	*	Y	-0.49505	3.58824
chr8:59768694:C:T	0.2139	T	C	0.5378	-0.0126	0.0102	36659	63137	0	0.9881	8	59768694	8	59768694	*	rs7464446	Y	60681253	rs7464446	T	C	0.5565	0.0065	0.0017	0.00017	690006	60681253	59768694	8	59768694	8	59768694	*	Y	-1.23529	3.82353
chr3:50120462:C:T	0.4258	T	C	0.0689	-0.0159	0.0199	36659	63137	0	0.4864	3	50120462	3	50120462	*	rs12636232	Y	50157895	rs12636232	T	C	0.07776	0.0258	0.0031	1.6e-16	692599	50157895	50120462	3	50120462	3	50120462	*	Y	-0.798995	8.32258
chr4:21566815:C:T	0.9008	T	C	0.447	0.0013	0.0101	36659	63137	0	0.7198	4	21566815	4	21566815	*	rs1380812	Y	21568438	rs1380812	T	C	0.4397	0.0065	0.0017	0.00018	690930	21568438	21566815	4	21566815	4	21566815	*	Y	0.128713	3.82353
chr3:61527245:C:T	0.3644	T	C	0.1083	-0.0149	0.0164	36659	63137	44.2	0.05637	3	61527245	3	61527245	*	rs12108098	Y	61512919	rs12108098	T	C	0.1092	0.0114	0.0028	4.8e-05	687057	61512919	61527245	3	61527245	3	61527245	*	Y	-0.908537	4.07143
chr1:219454013:T:C	0.311	T	C	0.3963	-0.0105	0.0103	36659	63137	19	0.2624	1	219454013	1	219454013	*	rs12403367	Y	219627355	rs12403367	T	C	0.3936	0.0085	0.0017	1.1e-06	692311	219627355	219454013	1	219454013	1	219454013	*	Y	-1.01942	5
chr5:75534983:G:A	0.5697	A	G	0.0847	-0.0103	0.0182	36659	63137	19.4	0.2588	5	75534983	5	75534983	*	rs5744566	R	74830808	rs5744566	A	G	0.08472	-0.0229	0.0033	2.9e-12	559183	74830808	75534983	5	75534983	5	75534983	*	R	-0.565934	-6.93939
chr6:148766576:T:C	0.9777	T	C	0.8259	-0.0004	0.0134	36659	63137	54.1	0.01625	6	148766576	6	148766576	*	rs17645399	Y	149087712	rs17645399	T	C	0.8334	-0.009	0.0023	0.00013	679476	149087712	148766576	6	148766576	6	148766576	*	Y	-0.0298507	-3.91304
chr14:40318296:G:A	0.1945	A	G	0.2745	-0.0147	0.0113	36659	63137	25.3	0.2024	14	40318296	14	40318296	*	rs1546937	R	40787500	rs1546937	A	G	0.2934	-0.0116	0.0019	8.1e-10	692027	40787500	40318296	14	40318296	14	40318296	*	R	-1.30088	-6.10526
chr2:39967112:T:G	0.7171	T	G	0.9243	-0.0069	0.0191	36659	63137	14.9	0.3022	2	39967112	2	39967112	*	rs12471013	K	40194252	rs12471013	T	G	0.91739	-0.0134	0.0032	2.7e-05	671895	40194252	39967112	2	39967112	2	39967112	*	K	-0.361257	-4.1875
chr2:54951642:T:C	0.3035	T	C	0.1808	0.0136	0.0132	36659	63137	0	0.5945	2	54951642	2	54951642	*	rs12619758	Y	55178779	rs12619758	T	C	0.1908	0.0083	0.0022	0.0002	690482	55178779	54951642	2	54951642	2	54951642	*	Y	1.0303	3.77273
chr5:115050397:A:T	0.6895	A	T	0.5077	-0.004	0.0101	36659	63137	8.8	0.3606	5	115050397	5	115050397	*	rs4076057	W	114386094	rs4076057	A	T	0.4987	0.0063	0.0017	0.00026	691784	114386094	115050397	5	115050397	5	115050397	*	W	-0.39604	3.70588
chr3:181155555:A:G	0.5199	A	G	0.7928	0.008	0.0124	36659	63137	0	0.9018	3	181155555	3	181155555	*	rs13071836	R	180873343	rs13071836	A	G	0.801	-0.0125	0.0022	7.5e-09	690517	180873343	181155555	3	181155555	3	181155555	*	R	0.645161	-5.68182
chr6:152455960:A:C	0.7306	A	C	0.93	-0.0068	0.0197	36659	63137	0	0.646	6	152455960	6	152455960	*	rs17082709	M	152777095	rs17082709	A	C	0.93645	-0.0145	0.0036	6.9e-05	685393	152777095	152455960	6	152455960	6	152455960	*	M	-0.345178	-4.02778
chr4:170610872:T:G	0.348	T	G	0.8652	0.014	0.0149	36659	63137	4.2	0.4032	4	170610872	4	170610872	*	rs17630894	K	171532023	rs17630894	T	G	0.8666	0.0159	0.0026	4.9e-10	687201	171532023	170610872	4	170610872	4	170610872	*	K	0.939597	6.11538
chr2:42790362:A:G	0.2414	A	G	0.2585	0.0135	0.0116	36659	63137	36.7	0.1055	2	42790362	2	42790362	*	rs10204098	R	43017502	rs10204098	A	G	0.2553	-0.0091	0.002	2.9e-06	691298	43017502	42790362	2	42790362	2	42790362	*	R	1.16379	-4.55
chr1:16018363:C:T	0.7475	T	C	0.5603	-0.0033	0.0102	36659	63137	43.6	0.05949	1	16018363	1	16018363	*	rs945419	Y	16344858	rs945419	T	C	0.5709	-0.0065	0.0018	0.00024	637639	16344858	16018363	1	16018363	1	16018363	*	Y	-0.323529	-3.61111
chr2:79366172:A:G	0.3598	A	G	0.8976	0.0152	0.0166	36659	63137	5.1	0.3946	2	79366172	2	79366172	*	rs1434173	R	79593298	rs1434173	A	G	0.8955	0.01	0.0028	0.00037	691502	79593298	79366172	2	79366172	2	79366172	*	R	0.915663	3.57143
chr3:173989787:T:A	0.6514	A	T	0.244	-0.0053	0.0117	36659	63137	0	0.5504	3	173989787	3	173989787	*	rs12494704	W	173707577	rs12494704	A	T	0.2498	-0.0104	0.002	1.6e-07	675874	173707577	173989787	3	173989787	3	173989787	*	W	-0.452991	-5.2
chr19:29878103:T:G	0.853	T	G	0.4383	-0.0019	0.0105	36659	63137	0	0.5516	19	29878103	19	29878103	*	rs34724	K	30369010	rs34724	T	G	0.443	0.0074	0.0017	2.1e-05	691783	30369010	29878103	19	29878103	19	29878103	*	K	-0.180952	4.35294
chr11:133232777:G:C	0.5951	C	G	0.1101	-0.0087	0.0165	36294	57031	52.6	0.02528	11	133232777	11	133232777	*	rs12577803	S	133102672	rs12577803	C	G	0.1172	-0.0112	0.0027	3.5e-05	692366	133102672	133232777	11	133232777	11	133232777	*	S	-0.527273	-4.14815
chr6:42929336:T:C	0.06648	T	C	0.5154	-0.0186	0.0102	36659	63137	44.4	0.05499	6	42929336	6	42929336	*	rs2234185	Y	42897074	rs2234185	T	C	0.5186	-0.0064	0.0017	0.00019	692558	42897074	42929336	6	42929336	6	42929336	*	Y	-1.82353	-3.76471
chr8:14279980:G:C	0.7575	C	G	0.2971	-0.0034	0.011	36659	63137	0	0.5734	8	14279980	8	14279980	*	rs17118926	S	14137489	rs17118926	C	G	0.294	-0.0078	0.0019	3.5e-05	685714	14137489	14279980	8	14279980	8	14279980	*	S	-0.309091	-4.10526
chr8:105079244:G:A	0.9011	A	G	0.7077	0.0014	0.0112	36659	63137	0	0.6064	8	105079244	8	105079244	*	rs285839	R	106091472	rs285839	A	G	0.7234	-0.007	0.002	0.00035	683188	106091472	105079244	8	105079244	8	105079244	*	R	0.125	-3.5
chr6:63585217:G:A	0.007013	A	G	0.3083	-0.0297	0.011	36659	63137	0	0.8901	6	63585217	6	63585217	*	rs13213141	R	64295122	rs13213141	A	G	0.3183	-0.0076	0.0019	4.2e-05	687073	64295122	63585217	6	63585217	6	63585217	*	R	-2.7	-4
chr3:197066987:A:G	0.5983	A	G	0.8444	-0.0073	0.0139	36659	63137	18.7	0.2651	3	197066987	3	197066987	*	rs6795358	R	196793858	rs6795358	A	G	0.8621	-0.0107	0.0025	1.7e-05	690448	196793858	197066987	3	197066987	3	197066987	*	R	-0.52518	-4.28
chr1:65262316:A:C	0.5632	A	C	0.2231	-0.0071	0.0122	36659	63137	0	0.6459	1	65262316	1	65262316	*	rs1749969	M	65727999	rs1749969	A	C	0.2125	-0.0083	0.0021	6.3e-05	691919	65727999	65262316	1	65262316	1	65262316	*	M	-0.581967	-3.95238
chr4:3026170:T:C	0.00383	T	C	0.5814	0.0295	0.0102	36659	63137	14.3	0.3079	4	3026170	4	3026170	*	rs2515933	Y	3027897	rs2515933	T	C	0.5831	0.0086	0.0018	1e-06	686368	3027897	3026170	4	3026170	4	3026170	*	Y	2.89216	4.77778
chr5:123754445:C:A	0.5691	A	C	0.2057	0.0071	0.0125	36659	63137	16.3	0.2883	5	123754445	5	123754445	*	rs3901873	V	123090139	rs3901873	A	C	0.2215	-0.0081	0.0021	9.7e-05	688874	123090139	123754445	5	123754445	5	123754445	*	V	0.568	-3.85714
chr22:38062674:G:A	0.2977	A	G	0.6081	0.0107	0.0103	36659	63137	1.9	0.4238	22	38062674	22	38062674	*	rs738443	R	38458681	rs738443	A	G	0.6179	-0.0066	0.0018	0.00024	691998	38458681	38062674	22	38062674	22	38062674	*	R	1.03883	-3.66667
chr5:63668971:C:T	0.5277	T	C	0.6637	-0.0067	0.0107	36659	63137	17.1	0.281	5	63668971	5	63668971	*	rs2365873	B	62964798	rs2365873	T	C	0.6743	0.0102	0.0018	2.8e-08	691763	62964798	63668971	5	63668971	5	63668971	*	B	-0.626168	5.66667
chr5:131664961:C:A	0.2956	A	C	0.7996	-0.0134	0.0128	36659	63137	0	0.4594	5	131664961	5	131664961	*	rs40991	M	131000654	rs40991	A	C	0.8034	0.0082	0.0022	0.00015	691984	131000654	131664961	5	131664961	5	131664961	*	M	-1.04688	3.72727
chr1:187674638:T:C	0.7546	T	C	0.8377	-0.0043	0.0137	36659	63137	0	0.7611	1	187674638	1	187674638	*	rs10798131	Y	187643770	rs10798131	T	C	0.8333	-0.0088	0.0023	0.00016	690065	187643770	187674638	1	187674638	1	187674638	*	Y	-0.313869	-3.82609
chr2:62691943:T:C	0.8071	T	C	0.7995	0.0031	0.0126	36659	63137	0	0.5047	2	62691943	2	62691943	*	rs360794	Y	62919078	rs360794	T	C	0.8082	0.0084	0.0022	0.00011	692109	62919078	62691943	2	62691943	2	62691943	*	Y	0.246032	3.81818
chr17:2338605:T:C	0.1062	T	C	0.6202	0.0168	0.0104	36659	63137	15.4	0.2969	17	2338605	17	2338605	*	rs7218436	Y	2241899	rs7218436	T	C	0.6138	0.0092	0.0018	3.6e-07	682999	2241899	2338605	17	2338605	17	2338605	*	Y	1.61538	5.11111
chr14:87920050:G:A	0.3812	A	G	0.3508	0.0093	0.0106	36659	63137	36.9	0.1038	14	87920050	14	87920050	*	rs437801	R	88386394	rs437801	A	G	0.3642	-0.0091	0.0018	5e-07	690759	88386394	87920050	14	87920050	14	87920050	*	R	0.877358	-5.05556
chr10:68157152:G:C	0.7592	C	G	0.5106	0.0031	0.0102	36659	63137	0	0.7566	10	68157152	10	68157152	*	rs10997959	S	69916909	rs10997959	C	G	0.5258	-0.0063	0.0017	0.00026	687706	69916909	68157152	10	68157152	10	68157152	*	S	0.303922	-3.70588
chr14:42587446:G:A	0.2874	A	G	0.0627	-0.0223	0.0209	36659	63137	0	0.6881	14	42587446	14	42587446	*	rs10498372	R	43056649	rs10498372	A	G	0.07209	-0.0157	0.0034	4.6e-06	678332	43056649	42587446	14	42587446	14	42587446	*	R	-1.06699	-4.61765
chr9:100297194:A:G	0.8702	A	G	0.4204	-0.0017	0.0102	36659	63137	0	0.6109	9	100297194	9	100297194	*	rs7864494	V	103059476	rs7864494	A	G	0.4181	-0.0106	0.0017	1.4e-09	691323	103059476	100297194	9	100297194	9	100297194	*	V	-0.166667	-6.23529
chr9:27938617:G:A	0.948	A	G	0.3392	-0.0007	0.0107	36659	63137	24.3	0.2125	9	27938617	9	27938617	*	rs1930041	R	27938615	rs1930041	A	G	0.3365	0.0077	0.0018	2.6e-05	685638	27938615	27938617	9	27938617	9	27938617	*	R	-0.0654206	4.27778
chr6:142860254:A:G	0.4774	A	G	0.8117	0.0092	0.0129	36659	63137	0	0.513	6	142860254	6	142860254	*	rs2142938	R	143181391	rs2142938	A	G	0.8127	0.0082	0.0022	0.00021	692126	143181391	142860254	6	142860254	6	142860254	*	R	0.713178	3.72727
chr4:28498160:A:G	0.2503	A	G	0.7495	-0.0133	0.0116	36659	63137	31.7	0.1455	4	28498160	4	28498160	*	rs292062	R	28499782	rs292062	A	G	0.7462	-0.0077	0.002	8.5e-05	690956	28499782	28498160	4	28498160	4	28498160	*	R	-1.14655	-3.85
chr14:57118475:A:G	0.9507	A	G	0.5599	0.0006	0.0103	36659	63137	6.3	0.3834	14	57118475	14	57118475	*	rs17092866	R	57585193	rs17092866	A	G	0.5557	-0.0062	0.0018	0.00043	684499	57585193	57118475	14	57118475	14	57118475	*	R	0.0582524	-3.44444
chr8:9211966:G:A	0.2513	A	G	0.7718	0.0145	0.0127	36390	62462	20.5	0.2539	8	9211966	8	9211966	*	rs2929292	R	9069476	rs2929292	A	G	0.7732	-0.0097	0.002	7.2e-07	785826	9069476	9211966	8	9211966	8	9211966	*	R	1.14173	-4.85
chr8:75619646:A:C	0.7793	A	C	0.3852	0.0029	0.0104	36659	63137	21.5	0.2382	8	75619646	8	75619646	*	rs2922774	M	76531881	rs2922774	A	C	0.3843	-0.0111	0.0018	3.3e-10	687531	76531881	75619646	8	75619646	8	75619646	*	M	0.278846	-6.16667
chr8:10124127:G:A	0.2603	A	G	0.2018	-0.0143	0.0127	36390	62462	0	0.4376	8	10124127	8	10124127	*	rs17155393	R	9981637	rs17155393	A	G	0.1975	0.0079	0.0022	0.00027	678506	9981637	10124127	8	10124127	8	10124127	*	R	-1.12598	3.59091
chr7:26673575:T:C	0.457	T	C	0.9089	0.0132	0.0177	36659	63137	49.4	0.03169	7	26673575	7	26673575	*	rs6967749	Y	26713194	rs6967749	T	C	0.90686	-0.0208	0.0031	2.1e-11	679064	26713194	26673575	7	26673575	7	26673575	*	Y	0.745763	-6.70968
chr10:27180236:T:A	0.3176	A	T	0.6453	-0.0105	0.0106	36659	63137	0	0.6756	10	27180236	10	27180236	*	rs10829202	W	27469165	rs10829202	A	T	0.6513	-0.0074	0.0018	4.8e-05	691513	27469165	27180236	10	27180236	10	27180236	*	W	-0.990566	-4.11111
chr8:104041155:C:T	0.04626	T	C	0.4082	-0.0204	0.0102	36659	63137	0	0.883	8	104041155	8	104041155	*	rs10086223	Y	105053383	rs10086223	T	C	0.4136	-0.0068	0.0017	9.6e-05	692512	105053383	104041155	8	104041155	8	104041155	*	Y	-2	-4
chr13:111628025:G:A	0.6982	A	G	0.2892	0.0043	0.0111	36659	63137	0	0.7817	13	111628025	13	111628025	*	rs1106028	R	112280372	rs1106028	A	G	0.2933	-0.0067	0.0019	0.00039	691495	112280372	111628025	13	111628025	13	111628025	*	R	0.387387	-3.52632
chr6:100383692:A:C	0.3145	A	C	0.6591	0.0108	0.0108	36659	63137	0	0.5934	6	100383692	6	100383692	*	rs9403728	M	100831568	rs9403728	A	C	0.6484	-0.0082	0.0018	5.5e-06	680830	100831568	100383692	6	100383692	6	100383692	*	M	1	-4.55556
chr13:64361209:T:C	0.1319	T	C	0.4896	-0.0152	0.0101	36659	63137	0	0.8454	13	64361209	13	64361209	*	rs7322008	Y	64935341	rs7322008	T	C	0.4799	-0.007	0.0017	5.5e-05	685610	64935341	64361209	13	64361209	13	64361209	*	Y	-1.50495	-4.11765
chr5:30104089:G:C	0.7863	C	G	0.2208	0.0033	0.0122	36659	63137	0	0.5264	5	30104089	5	30104089	*	rs17591213	S	30104196	rs17591213	C	G	0.2163	-0.0094	0.0021	8.8e-06	690337	30104196	30104089	5	30104089	5	30104089	*	S	0.270492	-4.47619
chr13:79692656:T:C	0.1216	T	C	0.2015	-0.0201	0.013	36659	63137	24.5	0.2102	13	79692656	13	79692656	*	rs2329130	Y	80266791	rs2329130	T	C	0.2073	-0.008	0.0021	0.00018	688794	80266791	79692656	13	79692656	13	79692656	*	Y	-1.54615	-3.80952
chr1:113776105:C:A	0.8856	A	C	0.3694	-0.0015	0.0105	36659	63137	13.7	0.3134	1	113776105	1	113776105	*	rs3789598	M	114318727	rs3789598	A	C	0.3725	0.0079	0.0018	9e-06	690329	114318727	113776105	1	113776105	1	113776105	*	M	-0.142857	4.38889
chr14:73422717:C:G	0.4982	C	G	0.7772	0.0083	0.0122	36659	63137	37.5	0.09981	14	73422717	14	73422717	*	rs10135560	S	73889425	rs10135560	C	G	0.7992	-0.0108	0.0022	1.1e-06	680755	73889425	73422717	14	73422717	14	73422717	*	S	0.680328	-4.90909
chr1:118307139:G:C	0.01039	C	G	0.293	0.0285	0.0111	36659	63137	19	0.2623	1	118307139	1	118307139	*	rs7513464	S	118849762	rs7513464	C	G	0.3003	0.0088	0.0019	3e-06	682462	118849762	118307139	1	118307139	1	118307139	*	S	2.56757	4.63158
chr17:30285430:G:C	0.01885	C	G	0.3227	-0.0253	0.0108	36659	63137	28.1	0.1776	17	30285430	17	30285430	*	rs7342921	S	28612448	rs7342921	C	G	0.3283	0.0076	0.0018	3.4e-05	692433	28612448	30285430	17	30285430	17	30285430	*	S	-2.34259	4.22222
chr4:2956459:A:G	0.0202	A	G	0.6659	0.0248	0.0107	36659	63137	8.4	0.3636	4	2956459	4	2956459	*	rs3021146	R	2958186	rs3021146	A	G	0.675	0.0084	0.0018	5.5e-06	691771	2958186	2956459	4	2956459	4	2956459	*	R	2.31776	4.66667
chr7:131924797:G:C	0.1226	C	G	0.9294	-0.0351	0.0227	36294	57031	0	0.8653	7	131924797	7	131924797	*	rs9640869	S	131609556	rs9640869	C	G	0.94036	-0.0137	0.0038	0.00035	655697	131609556	131924797	7	131924797	7	131924797	*	S	-1.54626	-3.60526
chr12:89956222:G:A	0.8746	A	G	0.5291	0.0016	0.0101	36659	63137	0	0.6067	12	89956222	12	89956222	*	rs10777213	R	90349999	rs10777213	A	G	0.5313	-0.0083	0.0017	1.6e-06	690136	90349999	89956222	12	89956222	12	89956222	*	R	0.158416	-4.88235
chr16:58681844:G:A	0.02575	A	G	0.382	-0.023	0.0103	36659	63137	0	0.8136	16	58681844	16	58681844	*	rs7204148	R	58715748	rs7204148	A	G	0.3773	-0.0062	0.0018	0.0005	678885	58715748	58681844	16	58681844	16	58681844	*	R	-2.23301	-3.44444
chr5:107557532:A:G	0.3949	A	G	0.7253	-0.0098	0.0115	36659	63137	0	0.6065	5	107557532	5	107557532	*	rs2161514	R	106893233	rs2161514	A	G	0.7174	-0.0093	0.0018	3.5e-07	783527	106893233	107557532	5	107557532	5	107557532	*	R	-0.852174	-5.16667
chr18:25236835:C:A	0.7796	A	C	0.287	-0.0031	0.0112	36659	63137	16.2	0.2891	18	25236835	18	25236835	*	rs9964322	M	22816799	rs9964322	A	C	0.2854	0.0066	0.0019	0.0005	691449	22816799	25236835	18	25236835	18	25236835	*	M	-0.276786	3.47368
chr5:154066774:T:A	0.06688	A	T	0.5974	-0.0189	0.0103	36659	63137	0	0.6523	5	154066774	5	154066774	*	rs816034	W	153446334	rs816034	A	T	0.6245	0.0117	0.0018	4.1e-11	691625	153446334	154066774	5	154066774	5	154066774	*	W	-1.83495	6.5
chr2:42718139:C:G	0.2859	C	G	0.4453	0.0108	0.0101	36659	63137	55.5	0.01279	2	42718139	2	42718139	*	rs6704953	S	42945279	rs6704953	C	G	0.4467	-0.0095	0.0017	3.4e-08	688060	42945279	42718139	2	42718139	2	42718139	*	S	1.06931	-5.58824
chr14:44449791:A:G	0.3992	A	G	0.8843	-0.0133	0.0158	36659	63137	32.5	0.1392	14	44449791	14	44449791	*	rs8017310	R	44918994	rs8017310	A	G	0.8842	-0.0101	0.0027	0.00022	692015	44918994	44449791	14	44449791	14	44449791	*	R	-0.841772	-3.74074
chr12:41445922:G:A	0.1641	A	G	0.4603	0.0141	0.0101	36659	63137	0	0.6165	12	41445922	12	41445922	*	rs1160749	R	41839724	rs1160749	A	G	0.4723	0.0149	0.0017	6e-18	686749	41839724	41445922	12	41445922	12	41445922	*	R	1.39604	8.76471
chr3:88465616:T:A	0.5763	A	T	0.7558	0.0066	0.0118	36659	63137	34.3	0.1241	3	88465616	3	88465616	*	rs11713321	W	88514766	rs11713321	A	T	0.7587	0.0093	0.002	3.3e-06	690752	88514766	88465616	3	88465616	3	88465616	*	W	0.559322	4.65
chr10:131109947:C:T	0.6658	T	C	0.3417	0.0046	0.0107	36659	63137	11.1	0.3381	10	131109947	10	131109947	*	rs4418720	Y	132908210	rs4418720	T	C	0.3538	0.0071	0.0019	0.00015	660821	132908210	131109947	10	131109947	10	131109947	*	Y	0.429907	3.73684
chr5:61298516:G:A	0.8409	A	G	0.146	-0.0029	0.0143	36659	63137	24.3	0.2122	5	61298516	5	61298516	*	rs13154663	R	60594343	rs13154663	A	G	0.1422	-0.0095	0.0025	0.00013	680608	60594343	61298516	5	61298516	5	61298516	*	R	-0.202797	-3.8
chr3:169647566:T:C	0.07082	T	C	0.9277	0.0354	0.0196	36659	63137	8	0.3681	3	169647566	3	169647566	*	rs7631972	Y	169365354	rs7631972	T	C	0.93054	0.0124	0.0035	0.00037	672896	169365354	169647566	3	169647566	3	169647566	*	Y	1.80612	3.54286
chr2:103644244:T:C	0.2166	T	C	0.5323	-0.0125	0.0101	36659	63137	0	0.857	2	103644244	2	103644244	*	rs1457458	Y	104260702	rs1457458	T	C	0.5117	0.0115	0.0017	1.8e-11	690991	104260702	103644244	2	103644244	2	103644244	*	Y	-1.23762	6.76471
chr4:19091310:G:C	0.5631	C	G	0.7123	0.0066	0.0113	36659	63137	0	0.7896	4	19091310	4	19091310	*	rs207304	S	19092933	rs207304	C	G	0.7002	0.0072	0.0019	0.00016	680649	19092933	19091310	4	19091310	4	19091310	*	S	0.584071	3.78947
chr12:130150296:T:C	0.2024	T	C	0.3377	0.0141	0.011	36659	63137	0	0.6919	12	130150296	12	130150296	*	rs10848024	Y	130634841	rs10848024	T	C	0.3438	0.0065	0.0018	0.00043	692378	130634841	130150296	12	130150296	12	130150296	*	Y	1.28182	3.61111
chr16:72112542:C:G	0.001537	C	G	0.4341	0.0322	0.0102	36659	63137	0	0.7613	16	72112542	16	72112542	*	rs7940	S	72146441	rs7940	C	G	0.4448	-0.0069	0.0016	2.1e-05	792196	72146441	72112542	16	72112542	16	72112542	*	S	3.15686	-4.3125
chr1:243839471:C:T	0.007639	T	C	0.6727	-0.0292	0.0109	36659	63137	16	0.2911	1	243839471	1	243839471	*	rs4590656	Y	244002773	rs4590656	T	C	0.6759	-0.0109	0.0018	3.4e-09	689992	244002773	243839471	1	243839471	1	243839471	*	Y	-2.6789	-6.05556
chr4:119367988:C:T	0.879	T	C	0.3285	0.0016	0.0107	36659	63137	0	0.7969	4	119367988	4	119367988	*	rs12510451	Y	120289143	rs12510451	T	C	0.339	0.0081	0.0018	8.9e-06	692303	120289143	119367988	4	119367988	4	119367988	*	Y	0.149533	4.5
chr13:88532527:G:C	0.5763	C	G	0.7231	0.0063	0.0113	36659	63137	0	0.5431	13	88532527	13	88532527	*	rs9521121	S	89184782	rs9521121	C	G	0.7073	-0.0084	0.0019	9.7e-06	691527	89184782	88532527	13	88532527	13	88532527	*	S	0.557522	-4.42105
chr3:19937995:C:T	0.5884	T	C	0.6243	0.0057	0.0105	36659	63137	0	0.9663	3	19937995	3	19937995	*	rs2929346	Y	19979487	rs2929346	T	C	0.6462	-0.0067	0.0018	0.00021	686764	19979487	19937995	3	19937995	3	19937995	*	Y	0.542857	-3.72222
chr18:23540071:T:C	0.2714	T	C	0.5355	-0.0111	0.0101	36659	63137	0	0.473	18	23540071	18	23540071	*	rs7239575	Y	21120035	rs7239575	T	C	0.5168	0.0202	0.0017	7.4e-32	692313	21120035	23540071	18	23540071	18	23540071	*	Y	-1.09901	11.8824
chr21:22144649:T:G	0.7084	T	G	0.9336	0.0077	0.0207	36659	63137	0	0.5231	21	22144649	21	22144649	*	rs9983131	K	23516969	rs9983131	T	G	0.93399	-0.0126	0.0036	0.00044	680098	23516969	22144649	21	22144649	21	22144649	*	K	0.371981	-3.5
chr15:46316372:C:A	0.9247	A	C	0.3119	0.001	0.011	36659	63137	37.9	0.09657	15	46316372	15	46316372	*	rs4774366	H	46608570	rs4774366	A	C	0.3168	-0.0086	0.0019	3.9e-06	690049	46608570	46316372	15	46316372	15	46316372	*	H	0.0909091	-4.52632
chr11:113371155:C:T	0.2951	T	C	0.5464	-0.0107	0.0102	36659	63137	0	0.4833	11	113371155	11	113371155	*	rs1078	Y	113241877	rs1078	T	C	0.5306	-0.0082	0.0017	2.1e-06	682978	113241877	113371155	11	113371155	11	113371155	*	Y	-1.04902	-4.82353
chr11:28922839:C:T	0.5783	T	C	0.3902	0.0057	0.0103	36659	63137	24.5	0.2107	11	28922839	11	28922839	*	rs2959112	Y	28944386	rs2959112	T	C	0.3901	0.0069	0.0018	9.4e-05	691548	28944386	28922839	11	28922839	11	28922839	*	Y	0.553398	3.83333
chr17:80704634:A:G	0.865	A	G	0.7627	-0.002	0.0118	36659	63137	0	0.5032	17	80704634	17	80704634	*	rs12948040	R	78678434	rs12948040	A	G	0.7619	0.0159	0.002	9.9e-15	690977	78678434	80704634	17	80704634	17	80704634	*	R	-0.169492	7.95
chr20:51116506:C:T	0.7095	T	C	0.4004	0.0039	0.0104	36659	63137	0	0.4664	20	51116506	20	51116506	*	rs230003	Y	49733043	rs230003	T	C	0.4134	-0.0087	0.0017	7e-07	688965	49733043	51116506	20	51116506	20	51116506	*	Y	0.375	-5.11765
chr4:102252592:C:T	0.01902	T	C	0.5642	0.0237	0.0101	36659	63137	1.6	0.426	4	102252592	4	102252592	*	rs13126885	Y	103173749	rs13126885	T	C	0.5716	0.0077	0.0016	2.1e-06	795291	103173749	102252592	4	102252592	4	102252592	*	Y	2.34653	4.8125
chr7:49500597:C:T	0.8434	T	C	0.1217	-0.0031	0.0155	36659	63137	0	0.668	7	49500597	7	49500597	*	rs12536089	Y	49540193	rs12536089	T	C	0.1174	-0.0126	0.0027	3.9e-06	689162	49540193	49500597	7	49500597	7	49500597	*	Y	-0.2	-4.66667
chr8:117899872:A:G	0.05619	A	G	0.6964	-0.021	0.011	36659	63137	25.5	0.201	8	117899872	8	117899872	*	rs17450876	R	118912111	rs17450876	A	G	0.6817	0.0076	0.0018	3.9e-05	691464	118912111	117899872	8	117899872	8	117899872	*	R	-1.90909	4.22222
chr11:122877941:C:T	0.8759	T	C	0.0939	-0.0027	0.0173	36659	63137	0	0.5241	11	122877941	11	122877941	*	rs7113844	Y	122748649	rs7113844	T	C	0.09688	0.0115	0.0029	8.5e-05	686115	122748649	122877941	11	122877941	11	122877941	*	Y	-0.156069	3.96552
chr1:8471266:A:G	0.1026	A	G	0.4246	0.0168	0.0103	36659	63137	0	0.5399	1	8471266	1	8471266	*	rs1922983	R	8531326	rs1922983	A	G	0.377	-0.0103	0.0018	6e-09	692369	8531326	8471266	1	8471266	1	8471266	*	R	1.63107	-5.72222
chr14:74781966:G:T	0.6445	T	G	0.1295	-0.007	0.0151	36659	63137	0	0.9547	14	74781966	14	74781966	*	rs2287401	D	75248669	rs2287401	T	G	0.139	-0.0091	0.0025	0.00024	692370	75248669	74781966	14	74781966	14	74781966	*	D	-0.463576	-3.64
chr1:50356763:G:A	0.6892	A	G	0.3171	0.0044	0.011	36659	63137	0	0.7259	1	50356763	1	50356763	*	rs3862266	R	50822435	rs3862266	A	G	0.3003	-0.0099	0.0019	1.6e-07	686189	50822435	50356763	1	50356763	1	50356763	*	R	0.4	-5.21053
chr22:21638778:T:G	0.04956	T	G	0.8181	-0.0266	0.0135	36659	63137	25.7	0.1987	22	21638778	22	21638778	*	rs861850	K	21993067	rs861850	T	G	0.8148	-0.0104	0.0023	5.4e-06	669979	21993067	21638778	22	21638778	22	21638778	*	K	-1.97037	-4.52174
chr11:85282599:C:T	0.5864	T	C	0.8369	-0.0076	0.0139	36659	63137	0	0.6969	11	85282599	11	85282599	*	rs552017	Y	84993643	rs552017	T	C	0.8455	0.0133	0.0024	1.9e-08	690741	84993643	85282599	11	85282599	11	85282599	*	Y	-0.546763	5.54167
chr17:77723087:A:G	0.7931	A	G	0.4182	-0.0027	0.0104	36659	63137	0	0.6341	17	77723087	17	77723087	*	rs7213796	R	75719169	rs7213796	A	G	0.4242	-0.0091	0.0017	1.7e-07	681469	75719169	77723087	17	77723087	17	77723087	*	R	-0.259615	-5.35294
chr4:161239463:A:G	0.9476	A	G	0.9031	0.0011	0.0171	36659	63137	16.9	0.2825	4	161239463	4	161239463	*	rs17314399	R	162160615	rs17314399	A	G	0.90014	0.0124	0.0028	1.4e-05	682465	162160615	161239463	4	161239463	4	161239463	*	R	0.0643275	4.42857
chr5:112179685:T:C	0.1405	T	C	0.7381	0.0169	0.0115	36659	63137	0	0.9009	5	112179685	5	112179685	*	rs10051634	Y	111515382	rs10051634	T	C	0.7474	-0.0106	0.002	1.3e-07	685039	111515382	112179685	5	112179685	5	112179685	*	Y	1.46957	-5.3
chr2:166094650:G:A	0.7396	A	G	0.3105	-0.0036	0.0109	36659	63137	0	0.8936	2	166094650	2	166094650	*	rs498918	R	166951160	rs498918	A	G	0.3117	0.008	0.0019	1.9e-05	689613	166951160	166094650	2	166094650	2	166094650	*	R	-0.330275	4.21053
chr6:23739029:C:T	0.7778	T	C	0.6258	-0.003	0.0105	36659	63137	0	0.5591	6	23739029	6	23739029	*	rs2147698	Y	23739257	rs2147698	T	C	0.6263	-0.0089	0.0018	4.7e-07	689963	23739257	23739029	6	23739029	6	23739029	*	Y	-0.285714	-4.94444
chr15:65763118:C:G	0.8043	C	G	0.8344	-0.0034	0.0136	36659	63137	0	0.8156	15	65763118	15	65763118	*	rs9920210	S	66055456	rs9920210	C	G	0.8279	0.0112	0.0023	8.7e-07	692551	66055456	65763118	15	65763118	15	65763118	*	S	-0.25	4.86957
chr3:185584310:G:A	0.7761	A	G	0.3325	-0.0031	0.0107	36659	63137	51.8	0.0228	3	185584310	3	185584310	*	rs13095912	R	185302098	rs13095912	A	G	0.3424	-0.0092	0.0018	4.7e-07	691745	185302098	185584310	3	185584310	3	185584310	*	R	-0.28972	-5.11111
chr8:51703458:C:T	0.9376	T	C	0.04	-0.002	0.0257	36659	63137	3.1	0.4126	8	51703458	8	51703458	*	rs16916743	Y	52616018	rs16916743	T	C	0.03958	-0.0165	0.0044	0.00021	688935	52616018	51703458	8	51703458	8	51703458	*	Y	-0.077821	-3.75
chr2:118786705:C:A	0.6319	A	C	0.2813	0.0054	0.0112	36659	63137	0	0.477	2	118786705	2	118786705	*	rs2053910	M	119544281	rs2053910	A	C	0.2788	-0.007	0.0019	0.00023	692472	119544281	118786705	2	118786705	2	118786705	*	M	0.482143	-3.68421
chr9:77890432:T:C	0.187	T	C	0.2572	-0.0156	0.0118	36659	63137	2.1	0.4222	9	77890432	9	77890432	*	rs7857435	Y	80505348	rs7857435	T	C	0.2488	-0.0089	0.002	6.9e-06	685651	80505348	77890432	9	77890432	9	77890432	*	Y	-1.32203	-4.45
chr9:77890432:T:C	0.187	T	C	0.2572	-0.0156	0.0118	36659	63137	2.1	0.4222	9	77890432	9	77890432	*	rs879687444	R	80505348	rs7857435	T	C	0.2488	-0.0089	0.002	6.9e-06	685651	80505348	77890432	9	77890432	9	77890432	*	R	-1.32203	-4.45
chr2:211088368:C:T	0.09753	T	C	0.2235	-0.0201	0.0121	36659	63137	0	0.7588	2	211088368	2	211088368	*	rs12987542	Y	211953092	rs12987542	T	C	0.2271	0.0121	0.002	2e-09	690344	211953092	211088368	2	211088368	2	211088368	*	Y	-1.66116	6.05
chr14:69282380:C:T	0.2853	T	C	0.5176	-0.0108	0.0101	36659	63137	0	0.6384	14	69282380	14	69282380	*	rs11624765	Y	69749097	rs11624765	T	C	0.512	0.0071	0.0017	3.8e-05	691764	69749097	69282380	14	69282380	14	69282380	*	Y	-1.06931	4.17647
chr1:51800570:G:A	0.9956	A	G	0.5071	-0.0001	0.01	36659	63137	0	0.7735	1	51800570	1	51800570	*	rs8375	V	52266242	rs8375	A	G	0.5016	-0.0064	0.0017	0.00017	691415	52266242	51800570	1	51800570	1	51800570	*	V	-0.01	-3.76471
chr13:111531001:A:G	0.3952	A	G	0.7113	-0.0094	0.0111	36659	63137	0	0.6107	13	111531001	13	111531001	*	rs9560113	R	112183348	rs9560113	A	G	0.716	0.0123	0.0019	1.6e-10	691182	112183348	111531001	13	111531001	13	111531001	*	R	-0.846847	6.47368
chr5:124881569:A:G	0.9943	A	G	0.4716	-0.0001	0.0102	36659	63137	0.2	0.4387	5	124881569	5	124881569	*	rs1078675	R	124217262	rs1078675	A	G	0.4753	0.0081	0.0018	4.4e-06	670466	124217262	124881569	5	124881569	5	124881569	*	R	-0.00980392	4.5
chr21:20744974:C:T	0.2641	T	C	0.7822	-0.0142	0.0127	36659	63137	0	0.5525	21	20744974	21	20744974	*	rs229365	Y	22117292	rs229365	T	C	0.796	-0.011	0.0022	4.5e-07	679678	22117292	20744974	21	20744974	21	20744974	*	Y	-1.11811	-5
chr3:10153488:T:G	0.5053	T	G	0.9757	0.0228	0.0342	36390	62462	0	0.7349	3	10153488	3	10153488	*	rs17610448	D	10195172	rs17610448	T	G	0.97784	-0.021	0.0053	6.6e-05	665662	10195172	10153488	3	10153488	3	10153488	*	D	0.666667	-3.96226
chr11:79383292:T:C	0.2238	T	C	0.4666	-0.0123	0.0101	36659	63137	0	0.5691	11	79383292	11	79383292	*	rs574252	Y	79094336	rs574252	T	C	0.4519	0.007	0.0017	4.4e-05	684621	79094336	79383292	11	79383292	11	79383292	*	Y	-1.21782	4.11765
chr5:133647076:G:A	0.9773	A	G	0.1259	-0.0004	0.0152	36659	63137	0	0.8881	5	133647076	5	133647076	*	rs10077257	R	132982767	rs10077257	A	G	0.1285	0.0099	0.0025	8.8e-05	692073	132982767	133647076	5	133647076	5	133647076	*	R	-0.0263158	3.96
chr9:100321312:T:C	0.7207	T	C	0.6739	-0.0039	0.0108	36659	63137	33.6	0.1296	9	100321312	9	100321312	*	rs7854693	Y	103083594	rs7854693	T	C	0.6813	-0.0163	0.0019	2.4e-18	680729	103083594	100321312	9	100321312	9	100321312	*	Y	-0.361111	-8.57895
chr3:84099010:T:C	0.3087	T	C	0.9069	0.0177	0.0174	36659	63137	0	0.5318	3	84099010	3	84099010	*	rs7637167	Y	84148161	rs7637167	T	C	0.90862	0.0212	0.0029	4e-13	692539	84148161	84099010	3	84099010	3	84099010	*	Y	1.01724	7.31034
chr2:9740698:A:G	0.3338	A	G	0.31	-0.0108	0.0112	36659	63137	0	0.627	2	9740698	2	9740698	*	rs11674024	R	9880827	rs11674024	A	G	0.2811	-0.0074	0.0019	9.2e-05	688932	9880827	9740698	2	9740698	2	9740698	*	R	-0.964286	-3.89474
chr2:46673836:G:A	0.6354	A	G	0.2022	0.006	0.0126	36659	63137	46.6	0.04376	2	46673836	2	46673836	*	rs17035506	R	46900975	rs17035506	A	G	0.2009	-0.0147	0.0021	6.6e-12	691708	46900975	46673836	2	46673836	2	46673836	*	R	0.47619	-7
chr6:100701664:C:T	0.01871	T	C	0.4587	0.0237	0.0101	36659	63137	0	0.8259	6	100701664	6	100701664	*	rs9386233	Y	101149540	rs9386233	T	C	0.4626	-0.0093	0.0017	7.4e-08	689250	101149540	100701664	6	100701664	6	100701664	*	Y	2.34653	-5.47059
chr4:54855148:A:G	0.7455	A	G	0.6269	0.0034	0.0105	36659	63137	0	0.7631	4	54855148	4	54855148	*	rs1874648	R	55721314	rs1874648	A	G	0.6243	-0.0071	0.0018	5.4e-05	692296	55721314	54855148	4	54855148	4	54855148	*	R	0.32381	-3.94444
chr7:109546697:C:T	0.3595	T	C	0.4797	0.0093	0.0102	36659	63137	23.9	0.2163	7	109546697	7	109546697	*	rs1721908	Y	109186754	rs1721908	T	C	0.4789	0.0099	0.0017	1e-08	687783	109186754	109546697	7	109546697	7	109546697	*	Y	0.911765	5.82353
chr5:160587943:T:G	0.9074	T	G	0.2549	0.0014	0.0117	36659	63137	0	0.9349	5	160587943	5	160587943	*	rs2421527	K	160014950	rs2421527	T	G	0.2495	-0.0081	0.002	5.9e-05	679592	160014950	160587943	5	160587943	5	160587943	*	K	0.119658	-4.05
chr4:97550183:G:A	0.02503	A	G	0.5422	0.0229	0.0102	36659	63137	0	0.5815	4	97550183	4	97550183	*	rs6814127	R	98471334	rs6814127	A	G	0.5523	0.0061	0.0017	0.00043	691536	98471334	97550183	4	97550183	4	97550183	*	R	2.2451	3.58824
chr12:132808602:A:T	0.693	A	T	0.6041	-0.0041	0.0103	36659	63137	0	0.9125	12	132808602	12	132808602	*	rs3741488	W	133385188	rs3741488	A	T	0.6104	0.0066	0.0017	8.3e-05	795391	133385188	132808602	12	132808602	12	132808602	*	W	-0.398058	3.88235
chr9:28501041:A:C	0.9307	A	C	0.8364	-0.0012	0.0136	36659	63137	9.4	0.3549	9	28501041	9	28501041	*	rs10123691	M	28501039	rs10123691	A	C	0.8269	-0.0148	0.0023	2.3e-10	674307	28501039	28501041	9	28501041	9	28501041	*	M	-0.0882353	-6.43478
chr8:33741640:G:C	0.02286	C	G	0.469	0.0231	0.0101	36659	63137	0.5	0.4357	8	33741640	8	33741640	*	rs953617	B	33599158	rs953617	C	G	0.4894	-0.0087	0.0017	5.7e-07	687080	33599158	33741640	8	33741640	8	33741640	*	B	2.28713	-5.11765
chr5:111964030:T:G	0.7603	T	G	0.3839	-0.0032	0.0104	36659	63137	0	0.5935	5	111964030	5	111964030	*	rs4957627	B	111299727	rs4957627	T	G	0.3769	0.0073	0.0018	3.7e-05	688911	111299727	111964030	5	111964030	5	111964030	*	B	-0.307692	4.05556
chr2:120713470:G:A	0.1992	A	G	0.4643	0.0134	0.0104	36659	63137	0	0.8579	2	120713470	2	120713470	*	rs11685627	R	121471046	rs11685627	A	G	0.4753	-0.0079	0.0018	1.8e-05	652167	121471046	120713470	2	120713470	2	120713470	*	R	1.28846	-4.38889
chr2:50871436:T:C	0.5845	T	C	0.9338	0.0111	0.0203	36659	63137	0	0.8873	2	50871436	2	50871436	*	rs17505013	Y	51098574	rs17505013	T	C	0.92844	-0.0148	0.0034	9.5e-06	691107	51098574	50871436	2	50871436	2	50871436	*	Y	0.546798	-4.35294
chr7:99306677:C:G	0.2594	C	G	0.89	-0.0182	0.0161	36659	63137	36.2	0.1091	7	99306677	7	99306677	*	rs11771702	S	98904300	rs11771702	C	G	0.8958	0.0153	0.0029	1e-07	691619	98904300	99306677	7	99306677	7	99306677	*	S	-1.13043	5.27586
chr6:141289887:C:T	0.9273	T	C	0.6659	-0.001	0.0107	36659	63137	0	0.8114	6	141289887	6	141289887	*	rs9376601	Y	141611024	rs9376601	T	C	0.6697	0.0067	0.0018	0.00025	689772	141611024	141289887	6	141289887	6	141289887	*	Y	-0.0934579	3.72222
chr15:37773271:A:C	0.5271	A	C	0.667	-0.0068	0.0108	36659	63137	57.5	0.009001	15	37773271	15	37773271	*	rs1498424	M	38065472	rs1498424	A	C	0.6497	0.0065	0.0018	0.00037	691342	38065472	37773271	15	37773271	15	37773271	*	M	-0.62963	3.61111
chr1:77205861:C:T	0.09331	T	C	0.4068	-0.0176	0.0105	36659	63137	17.2	0.2796	1	77205861	1	77205861	*	rs7417697	Y	77671546	rs7417697	T	C	0.4251	0.0075	0.0018	2.5e-05	636768	77671546	77205861	1	77205861	1	77205861	*	Y	-1.67619	4.16667
chr18:25942568:A:G	0.5754	A	G	0.411	-0.0057	0.0102	36659	63137	0	0.5865	18	25942568	18	25942568	*	rs2879282	R	23522532	rs2879282	A	G	0.4049	-0.0063	0.0017	0.00031	691624	23522532	25942568	18	25942568	18	25942568	*	R	-0.558824	-3.70588
chr6:63182919:G:T	0.3241	T	G	0.6326	-0.0104	0.0105	36659	63137	0	0.8764	6	63182919	6	63182919	*	rs9350764	K	63892824	rs9350764	T	G	0.6503	-0.0094	0.0018	2.6e-07	691656	63892824	63182919	6	63182919	6	63182919	*	K	-0.990476	-5.22222
chr20:11928203:G:A	0.5051	A	G	0.1909	-0.0086	0.0129	36659	63137	0	0.7792	20	11928203	20	11928203	*	rs6074369	R	11908851	rs6074369	A	G	0.1962	-0.0077	0.0022	0.00048	690740	11908851	11928203	20	11928203	20	11928203	*	R	-0.666667	-3.5
chr13:58709631:C:T	0.3666	T	C	0.3467	-0.0096	0.0106	36659	63137	0	0.8229	13	58709631	13	58709631	*	rs7989314	Y	59283765	rs7989314	T	C	0.3406	0.015	0.0018	2.2e-16	689547	59283765	58709631	13	58709631	13	58709631	*	Y	-0.90566	8.33333
chr3:70514340:C:A	0.5532	A	C	0.2035	-0.0075	0.0126	36659	63137	13.3	0.3173	3	70514340	3	70514340	*	rs12490190	M	70563491	rs12490190	A	C	0.2024	0.0146	0.0021	7.5e-12	688195	70563491	70514340	3	70514340	3	70514340	*	M	-0.595238	6.95238
chr5:140142099:T:C	0.002482	T	C	0.4774	-0.0307	0.0101	36659	63137	0	0.717	5	140142099	5	140142099	*	rs156090	Y	139521684	rs156090	T	C	0.473	0.0093	0.0017	6.4e-08	682991	139521684	140142099	5	140142099	5	140142099	*	Y	-3.0396	5.47059
chr15:78371663:A:G	0.1903	A	G	0.3408	-0.0142	0.0109	36659	63137	0	0.5771	15	78371663	15	78371663	*	rs8036879	R	78664005	rs8036879	A	G	0.3462	-0.0067	0.0018	0.00015	775514	78664005	78371663	15	78371663	15	78371663	*	R	-1.30275	-3.72222
chr17:16122356:A:G	0.1978	A	G	0.4349	0.0132	0.0103	36659	63137	0	0.6002	17	16122356	17	16122356	*	rs11870608	R	16025670	rs11870608	A	G	0.4387	-0.0121	0.0017	2.6e-12	692527	16025670	16122356	17	16122356	17	16122356	*	R	1.28155	-7.11765
chr8:9276288:G:T	0.4519	T	G	0.2034	-0.0094	0.0125	36390	62462	0	0.7032	8	9276288	8	9276288	*	rs1017760	K	9133798	rs1017760	T	G	0.2109	0.0109	0.002	6e-08	787610	9133798	9276288	8	9276288	8	9276288	*	K	-0.752	5.45
chr17:57720574:T:G	0.2411	T	G	0.5494	0.012	0.0102	36659	63137	0	0.5126	17	57720574	17	57720574	*	rs4793904	K	55797935	rs4793904	T	G	0.5364	0.0081	0.0017	3.3e-06	688964	55797935	57720574	17	57720574	17	57720574	*	K	1.17647	4.76471
chr2:42671775:A:G	0.2201	A	G	0.3039	0.0135	0.011	36659	63137	22.7	0.2276	2	42671775	2	42671775	*	rs6708408	R	42898915	rs6708408	A	G	0.3009	-0.0071	0.0019	0.00013	690997	42898915	42671775	2	42671775	2	42671775	*	R	1.22727	-3.73684
chr9:74236547:A:T	0.6464	A	T	0.2068	-0.006	0.0131	36659	63137	0	0.6272	9	74236547	9	74236547	*	rs4744713	W	76851463	rs4744713	A	T	0.18	-0.0078	0.0022	0.00046	692572	76851463	74236547	9	74236547	9	74236547	*	W	-0.458015	-3.54545
chr8:73581316:G:A	0.5549	A	G	0.2232	-0.0071	0.0121	36659	63137	43.1	0.06264	8	73581316	8	73581316	*	rs10097111	R	74493551	rs10097111	A	G	0.2221	0.0101	0.0021	1.7e-06	692592	74493551	73581316	8	73581316	8	73581316	*	R	-0.586777	4.80952
chr5:107228796:G:A	0.2536	A	G	0.4179	0.0117	0.0102	36659	63137	0	0.6701	5	107228796	5	107228796	*	rs4957697	R	106564497	rs4957697	A	G	0.4252	-0.0073	0.0017	2.6e-05	689039	106564497	107228796	5	107228796	5	107228796	*	R	1.14706	-4.29412
chr3:123384865:C:A	0.01975	A	C	0.3897	0.0242	0.0104	36659	63137	0	0.8905	3	123384865	3	123384865	*	rs6790843	M	123103712	rs6790843	A	C	0.3746	0.0067	0.0017	5.9e-05	793049	123103712	123384865	3	123384865	3	123384865	*	M	2.32692	3.94118
chr3:38487046:G:T	0.3108	T	G	0.5588	-0.0103	0.0102	36659	63137	0	0.5444	3	38487046	3	38487046	*	rs928813	D	38528537	rs928813	T	G	0.5645	0.01	0.0017	7e-09	691796	38528537	38487046	3	38487046	3	38487046	*	D	-1.0098	5.88235
chr17:57260390:T:G	0.7618	T	G	0.7579	0.0036	0.0118	36659	63137	0	0.715	17	57260390	17	57260390	*	rs9891636	K	55337751	rs9891636	T	G	0.7606	-0.0093	0.0021	6.4e-06	687520	55337751	57260390	17	57260390	17	57260390	*	K	0.305085	-4.42857
chr8:11261018:G:A	0.03062	A	G	0.542	0.0221	0.0102	36390	62462	36.5	0.1161	8	11261018	8	11261018	*	rs9286062	R	11118527	rs9286062	A	G	0.5482	-0.0117	0.0017	2.7e-12	776303	11118527	11261018	8	11261018	8	11261018	*	R	2.16667	-6.88235
chr14:93720049:C:T	0.1003	T	C	0.6778	-0.0186	0.0113	36390	62462	0	0.6099	14	93720049	14	93720049	*	rs8008264	Y	94186395	rs8008264	T	C	0.6728	0.0149	0.0019	7.2e-15	624340	94186395	93720049	14	93720049	14	93720049	*	Y	-1.64602	7.84211
chr1:111601489:T:C	0.345	T	C	0.539	0.0096	0.0102	36659	63137	0	0.7978	1	111601489	1	111601489	*	rs2364831	Y	112144111	rs2364831	T	C	0.5453	0.007	0.0016	1.6e-05	786528	112144111	111601489	1	111601489	1	111601489	*	Y	0.941176	4.375
chr18:54934142:A:T	0.2154	A	T	0.6406	-0.0131	0.0106	36659	63137	0	0.7968	18	54934142	18	54934142	*	rs11152076	W	52601373	rs11152076	A	T	0.6273	-0.0103	0.0018	6.1e-09	691890	52601373	54934142	18	54934142	18	54934142	*	W	-1.23585	-5.72222
chr15:60673716:T:C	0.7961	T	C	0.8492	0.0037	0.0142	36659	63137	31.4	0.148	15	60673716	15	60673716	*	rs1657800	Y	60965915	rs1657800	T	C	0.8563	-0.0098	0.0024	5.8e-05	687590	60965915	60673716	15	60673716	15	60673716	*	Y	0.260563	-4.08333
chr8:50247388:G:A	0.6972	A	G	0.7062	-0.0044	0.0113	36659	63137	24.6	0.2091	8	50247388	8	50247388	*	rs12056425	R	51159948	rs12056425	A	G	0.7011	0.0076	0.0019	5.6e-05	691376	51159948	50247388	8	50247388	8	50247388	*	R	-0.389381	4
chr15:43821584:T:G	0.4589	T	G	0.2991	-0.0084	0.0113	36659	63137	0	0.5665	15	43821584	15	43821584	*	rs663214	K	44113782	rs663214	T	G	0.272	-0.0082	0.0019	2.2e-05	691514	44113782	43821584	15	43821584	15	43821584	*	K	-0.743363	-4.31579
chr4:166967628:G:C	0.3072	C	G	0.2496	0.012	0.0117	36659	63137	51.5	0.02401	4	166967628	4	166967628	*	rs4431249	S	167888779	rs4431249	C	G	0.2779	0.0081	0.0021	0.00011	533909	167888779	166967628	4	166967628	4	166967628	*	S	1.02564	3.85714
chr4:143259802:C:G	0.1317	C	G	0.4375	0.0154	0.0102	36659	63137	24.8	0.2074	4	143259802	4	143259802	*	rs12501994	S	144180955	rs12501994	C	G	0.437	0.008	0.0017	3.8e-06	686275	144180955	143259802	4	143259802	4	143259802	*	S	1.5098	4.70588
chr6:108630452:T:C	0.7137	T	C	0.8287	0.0049	0.0133	36659	63137	0	0.8515	6	108630452	6	108630452	*	rs9285397	Y	108951655	rs9285397	T	C	0.8406	0.0106	0.0024	7.2e-06	689914	108951655	108630452	6	108630452	6	108630452	*	Y	0.368421	4.41667
chr8:14560626:T:C	0.7154	T	C	0.7291	-0.0042	0.0114	36659	63137	0	0.6452	8	14560626	8	14560626	*	rs12680094	H	14418135	rs12680094	T	C	0.7187	-0.0081	0.002	3.8e-05	679593	14418135	14560626	8	14560626	8	14560626	*	H	-0.368421	-4.05
chr5:165139430:G:A	0.1945	A	G	0.607	0.0135	0.0104	36659	63137	3.4	0.4103	5	165139430	5	165139430	*	rs7442949	D	164566436	rs7442949	A	G	0.6186	-0.0094	0.0018	1.1e-07	691957	164566436	165139430	5	165139430	5	165139430	*	D	1.29808	-5.22222
chr8:108991119:T:C	0.6887	T	C	0.7326	0.0046	0.0115	36659	63137	8.9	0.3591	8	108991119	8	108991119	*	rs9792283	Y	110003348	rs9792283	T	C	0.7063	0.0071	0.0019	0.00016	692498	110003348	108991119	8	108991119	8	108991119	*	Y	0.4	3.73684
chr1:209971953:A:G	0.009089	A	G	0.6457	0.0276	0.0106	36659	63137	8.7	0.361	1	209971953	1	209971953	*	rs12034991	R	210145298	rs12034991	A	G	0.6408	-0.0102	0.0018	1.5e-08	688285	210145298	209971953	1	209971953	1	209971953	*	R	2.60377	-5.66667
chr6:7749739:T:G	0.5155	T	G	0.8479	0.0092	0.0141	36659	63137	0	0.7657	6	7749739	6	7749739	*	rs17685208	K	7749972	rs17685208	T	G	0.8381	0.0099	0.0024	3.2e-05	679409	7749972	7749739	6	7749739	6	7749739	*	K	0.652482	4.125
chr10:20358583:C:T	0.6965	T	C	0.5138	0.0039	0.0101	36659	63137	41.7	0.07076	10	20358583	10	20358583	*	rs914672	Y	20647512	rs914672	T	C	0.521	0.0064	0.0017	0.00021	688119	20647512	20358583	10	20358583	10	20358583	*	Y	0.386139	3.76471
chr16:9623512:A:C	0.8069	A	C	0.3253	0.0026	0.0108	36659	63137	0	0.9668	16	9623512	16	9623512	*	rs10444986	M	9717369	rs10444986	A	C	0.3188	-0.013	0.0019	3.9e-12	689304	9717369	9623512	16	9623512	16	9623512	*	M	0.240741	-6.84211
chr2:26840393:A:G	0.4566	A	G	0.5676	0.0076	0.0102	36659	63137	8.9	0.3594	2	26840393	2	26840393	*	rs12470698	R	27063261	rs12470698	A	G	0.569	0.0101	0.0017	6e-09	690726	27063261	26840393	2	26840393	2	26840393	*	R	0.745098	5.94118
chr3:34683990:C:T	0.5182	T	C	0.5996	0.0067	0.0103	36659	63137	0	0.7739	3	34683990	3	34683990	*	rs11721181	Y	34725482	rs11721181	T	C	0.6033	0.0094	0.0018	7.7e-08	680371	34725482	34683990	3	34683990	3	34683990	*	Y	0.650485	5.22222
chr2:142874497:A:G	0.47	A	G	0.7345	0.0083	0.0115	36659	63137	0	0.7434	2	142874497	2	142874497	*	rs2164910	R	143632066	rs2164910	A	G	0.7165	0.0096	0.0019	4.6e-07	688251	143632066	142874497	2	142874497	2	142874497	*	R	0.721739	5.05263
chr17:47974545:G:A	0.03623	A	G	0.4022	0.0214	0.0102	36659	63137	0	0.7712	17	47974545	17	47974545	*	rs886444	R	46051911	rs886444	A	G	0.3955	-0.0102	0.0017	8.4e-10	793863	46051911	47974545	17	47974545	17	47974545	*	R	2.09804	-6
chr11:115141699:T:G	0.6864	T	G	0.7677	-0.0048	0.012	36659	63137	0	0.8708	11	115141699	11	115141699	*	rs2157611	K	115012419	rs2157611	T	G	0.7808	0.0096	0.0021	6.3e-06	678143	115012419	115141699	11	115141699	11	115141699	*	K	-0.4	4.57143
chr8:25911808:C:T	0.3103	T	C	0.6358	-0.0107	0.0105	36659	63137	0	0.9042	8	25911808	8	25911808	*	rs4570167	Y	25769324	rs4570167	T	C	0.6433	0.0067	0.0018	0.00023	692243	25769324	25911808	8	25911808	8	25911808	*	Y	-1.01905	3.72222
chr6:130010120:A:G	0.655	A	G	0.2975	-0.005	0.0111	36659	63137	0	0.668	6	130010120	6	130010120	*	rs7754426	R	130331265	rs7754426	A	G	0.2926	0.009	0.0018	8.6e-07	733184	130331265	130010120	6	130010120	6	130010120	*	R	-0.45045	5
chr17:63786645:G:T	0.5923	T	G	0.2713	0.0061	0.0114	36659	63137	0	0.799	17	63786645	17	63786645	*	rs7225092	K	61864005	rs7225092	T	G	0.2819	-0.0132	0.0019	8.2e-12	692441	61864005	63786645	17	63786645	17	63786645	*	K	0.535088	-6.94737
chr14:74793139:T:C	0.5712	T	C	0.8704	0.0085	0.0151	36659	63137	0	0.9517	14	74793139	14	74793139	*	rs1990794	Y	75259842	rs1990794	T	C	0.8624	0.009	0.0025	0.00025	692331	75259842	74793139	14	74793139	14	74793139	*	Y	0.562914	3.6
chr11:17592528:T:A	0.7606	A	T	0.3805	-0.0032	0.0105	36659	63137	0	0.6016	11	17592528	11	17592528	*	rs757982	W	17614075	rs757982	A	T	0.3938	-0.0067	0.0018	0.00014	690413	17614075	17592528	11	17592528	11	17592528	*	W	-0.304762	-3.72222
chr3:108188971:T:C	0.3796	T	C	0.8908	-0.0143	0.0162	36659	63137	37.6	0.09864	3	108188971	3	108188971	*	rs9288861	Y	107907818	rs9288861	T	C	0.8946	-0.016	0.0028	1.3e-08	688544	107907818	108188971	3	108188971	3	108188971	*	Y	-0.882716	-5.71429
chr7:37716782:A:G	8.564e-05	A	G	0.2904	-0.0436	0.0111	36659	63137	0	0.8422	7	37716782	7	37716782	*	rs1450177	R	37756384	rs1450177	A	G	0.2935	-0.0078	0.0019	4.6e-05	686677	37756384	37716782	7	37716782	7	37716782	*	R	-3.92793	-4.10526
chr9:109035878:G:C	0.5069	C	G	0.0498	-0.0154	0.0231	36659	63137	0	0.952	9	109035878	9	109035878	*	rs12551605	S	111798158	rs12551605	C	G	0.05198	0.0157	0.0039	5.3e-05	690922	111798158	109035878	9	109035878	9	109035878	*	S	-0.666667	4.02564
chr8:3664427:A:G	0.7568	A	G	0.6397	-0.0033	0.0106	36659	63137	10.5	0.3441	8	3664427	8	3664427	*	rs13255284	D	3521949	rs13255284	A	G	0.6366	-0.0072	0.0017	2.7e-05	789781	3521949	3664427	8	3664427	8	3664427	*	D	-0.311321	-4.23529
chr7:113952417:C:T	0.7719	T	C	0.6451	-0.0031	0.0107	36659	63137	0	0.7765	7	113952417	7	113952417	*	rs1580674	Y	113592472	rs1580674	T	C	0.6421	-0.0124	0.0018	6.4e-12	673669	113592472	113952417	7	113952417	7	113952417	*	Y	-0.28972	-6.88889
chr7:28105412:T:C	0.003011	T	C	0.3799	-0.0309	0.0104	36659	63137	14.2	0.3084	7	28105412	7	28105412	*	rs1109483	Y	28145031	rs1109483	T	C	0.3784	-0.0068	0.0017	4.9e-05	795121	28145031	28105412	7	28105412	7	28105412	*	Y	-2.97115	-4
chr8:8512494:C:T	0.07342	T	C	0.1117	0.0288	0.0161	36390	62462	0	0.9527	8	8512494	8	8512494	*	rs6985671	Y	8370004	rs6985671	T	C	0.1008	-0.0137	0.0028	1.2e-06	680606	8370004	8512494	8	8512494	8	8512494	*	Y	1.78882	-4.89286
chr16:28973624:A:C	0.4757	A	C	0.6324	0.0076	0.0106	36390	62462	33	0.1436	16	28973624	16	28973624	*	rs11642638	M	28984945	rs11642638	A	C	0.6513	0.0166	0.0018	4.6e-20	691210	28984945	28973624	16	28973624	16	28973624	*	M	0.716981	9.22222
chr2:58825909:A:G	0.6717	A	G	0.5418	-0.0043	0.0101	36659	63137	0	0.5227	2	58825909	2	58825909	*	rs11678846	R	59053044	rs11678846	A	G	0.5467	0.0092	0.0017	1e-07	687037	59053044	58825909	2	58825909	2	58825909	*	R	-0.425743	5.41176
chr3:61265961:G:A	0.239	A	G	0.1434	-0.017	0.0145	36659	63137	57.8	0.008476	3	61265961	3	61265961	*	rs17639546	R	61251635	rs17639546	A	G	0.1458	-0.0227	0.0024	4.9e-21	691274	61251635	61265961	3	61265961	3	61265961	*	R	-1.17241	-9.45833
chr3:63022903:C:T	0.3916	T	C	0.871	-0.0135	0.0158	36659	63137	28.6	0.1729	3	63022903	3	63022903	*	rs6777724	Y	63008579	rs6777724	T	C	0.8825	0.0102	0.0026	9.5e-05	690686	63008579	63022903	3	63022903	3	63022903	*	Y	-0.85443	3.92308
chr17:80510282:T:C	0.001085	T	C	0.7912	-0.0407	0.0125	36659	63137	28	0.1783	17	80510282	17	80510282	*	rs9897752	Y	78484082	rs9897752	T	C	0.7941	-0.015	0.0022	1e-11	685628	78484082	80510282	17	80510282	17	80510282	*	Y	-3.256	-6.81818
chr2:44429885:G:C	0.2926	C	G	0.6645	-0.0112	0.0107	36659	63137	0	0.5079	2	44429885	2	44429885	*	rs1302175	S	44657024	rs1302175	C	G	0.6735	0.0084	0.0018	4.4e-06	690800	44657024	44429885	2	44429885	2	44429885	*	S	-1.04673	4.66667
chr12:46364202:T:C	0.5887	T	C	0.4041	0.0056	0.0103	36659	63137	0	0.8712	12	46364202	12	46364202	*	rs3782904	Y	46757985	rs3782904	T	C	0.4043	-0.0061	0.0017	0.00044	692095	46757985	46364202	12	46364202	12	46364202	*	Y	0.543689	-3.58824
chr14:62155999:T:C	0.4751	T	C	0.5271	0.0072	0.0101	36659	63137	0	0.9991	14	62155999	14	62155999	*	rs10498494	Y	62622717	rs10498494	T	C	0.5274	0.0094	0.0017	5e-08	688204	62622717	62155999	14	62155999	14	62155999	*	Y	0.712871	5.52941
chr5:73853700:A:G	0.1334	A	G	0.7244	0.0169	0.0112	36659	63137	7.2	0.3749	5	73853700	5	73853700	*	rs2973565	R	73149525	rs2973565	A	G	0.7201	0.0111	0.0019	3.8e-09	692185	73149525	73853700	5	73853700	5	73853700	*	R	1.50893	5.84211
chr12:61489636:T:C	0.6212	T	C	0.7424	0.0057	0.0115	36659	63137	0	0.8336	12	61489636	12	61489636	*	rs1453696	Y	61883417	rs1453696	T	C	0.7242	-0.0079	0.0019	5e-05	688102	61883417	61489636	12	61489636	12	61489636	*	Y	0.495652	-4.15789
chr1:100578372:A:C	0.3157	A	C	0.5709	-0.0102	0.0102	36659	63137	30.7	0.1545	1	100578372	1	100578372	*	rs10493929	M	101043928	rs10493929	A	C	0.5589	0.0073	0.0017	2.1e-05	688423	101043928	100578372	1	100578372	1	100578372	*	M	-1	4.29412
chr17:80769314:G:A	0.405	A	G	0.2509	0.0097	0.0116	36659	63137	0	0.5594	17	80769314	17	80769314	*	rs9895847	R	78743114	rs9895847	A	G	0.2532	0.0126	0.002	3.3e-10	690469	78743114	80769314	17	80769314	17	80769314	*	R	0.836207	6.3
chr3:104926364:G:T	0.07232	T	G	0.1051	-0.0298	0.0166	36659	63137	1.7	0.4257	3	104926364	3	104926364	*	rs2399036	K	104645208	rs2399036	T	G	0.09746	-0.0147	0.003	1.3e-06	686562	104645208	104926364	3	104926364	3	104926364	*	K	-1.79518	-4.9
chr2:63674566:C:G	0.8689	C	G	0.2752	-0.0019	0.0113	36659	63137	0	0.5577	2	63674566	2	63674566	*	rs171901	S	63901700	rs171901	C	G	0.272	0.0086	0.0019	8.2e-06	691544	63901700	63674566	2	63674566	2	63674566	*	S	-0.168142	4.52632
chr18:43224930:T:C	0.372	T	C	0.8039	-0.0115	0.0129	36659	63137	8.9	0.3595	18	43224930	18	43224930	*	rs2113443	Y	40804895	rs2113443	T	C	0.7947	0.0096	0.0021	7.9e-06	692325	40804895	43224930	18	43224930	18	43224930	*	Y	-0.891473	4.57143
chr4:19015485:C:A	0.931	A	C	0.7455	-0.0011	0.0122	36659	63137	0	0.7072	4	19015485	4	19015485	*	rs207350	V	19017108	rs207350	A	C	0.7523	0.0084	0.002	3.4e-05	677632	19017108	19015485	4	19015485	4	19015485	*	V	-0.0901639	4.2
chr2:200139114:A:C	0.2101	A	C	0.8135	-0.0162	0.0129	36659	63137	0	0.9221	2	200139114	2	200139114	*	rs1106399	M	201003837	rs1106399	A	C	0.8031	0.0101	0.0022	3e-06	688259	201003837	200139114	2	200139114	2	200139114	*	M	-1.25581	4.59091
chr12:18595416:G:T	0.8935	T	G	0.6922	0.0015	0.0111	36659	63137	0	0.8488	12	18595416	12	18595416	*	rs7305694	K	18748350	rs7305694	T	G	0.7105	0.0067	0.0019	0.00048	682478	18748350	18595416	12	18595416	12	18595416	*	K	0.135135	3.52632
chr5:107118447:C:T	0.2623	T	C	0.5673	0.0115	0.0102	36659	63137	25.2	0.2041	5	107118447	5	107118447	*	rs2410945	Y	106454148	rs2410945	T	C	0.5753	-0.0078	0.0017	8e-06	691528	106454148	107118447	5	107118447	5	107118447	*	Y	1.12745	-4.58824
chr3:15712134:A:G	0.2228	A	G	0.3957	0.0126	0.0103	36659	63137	0	0.7373	3	15712134	3	15712134	*	rs2455834	R	15753641	rs2455834	A	G	0.4007	0.0109	0.0017	4.4e-10	692244	15753641	15712134	3	15712134	3	15712134	*	R	1.2233	6.41176
chr13:86018875:G:T	0.928	T	G	0.2302	0.0011	0.0121	36659	63137	35	0.1184	13	86018875	13	86018875	*	rs8000241	K	86593010	rs8000241	T	G	0.2268	-0.0077	0.0021	0.00029	673124	86593010	86018875	13	86018875	13	86018875	*	K	0.0909091	-3.66667
chr20:46874575:A:G	0.3367	A	G	0.3934	0.01	0.0104	36659	63137	4.8	0.3975	20	46874575	20	46874575	*	rs6012059	R	45503214	rs6012059	A	G	0.3931	-0.0064	0.0018	0.00043	676928	45503214	46874575	20	46874575	20	46874575	*	R	0.961538	-3.55556
chr5:75630953:A:G	0.2376	A	G	0.2779	0.0134	0.0113	36659	63137	36.9	0.1044	5	75630953	5	75630953	*	rs253407	R	74926778	rs253407	A	G	0.2763	-0.0225	0.0018	5.1e-35	795619	74926778	75630953	5	75630953	5	75630953	*	R	1.18584	-12.5
chr6:125768139:G:C	0.04538	C	G	0.5083	0.0202	0.0101	36659	63137	53.6	0.01749	6	125768139	6	125768139	*	rs13209968	S	126089285	rs13209968	C	G	0.5177	0.0114	0.0017	3.1e-11	692069	126089285	125768139	6	125768139	6	125768139	*	S	2	6.70588
chr4:35643489:C:G	0.8952	C	G	0.8255	-0.0018	0.0134	36659	63137	12.5	0.3255	4	35643489	4	35643489	*	rs16991324	S	35645111	rs16991324	C	G	0.825	0.0089	0.0022	6.3e-05	691156	35645111	35643489	4	35643489	4	35643489	*	S	-0.134328	4.04545
chr13:58888644:A:C	0.8062	A	C	0.7089	0.0027	0.011	36659	63137	9	0.3585	13	58888644	13	58888644	*	rs9317021	M	59462778	rs9317021	A	C	0.7111	-0.0095	0.0019	4e-07	692494	59462778	58888644	13	58888644	13	58888644	*	M	0.245455	-5
chr2:212195165:T:C	0.4199	T	C	0.7858	-0.01	0.0124	36659	63137	0	0.4967	2	212195165	2	212195165	*	rs4569416	Y	213059890	rs4569416	T	C	0.7765	0.011	0.0021	9e-08	691400	213059890	212195165	2	212195165	2	212195165	*	Y	-0.806452	5.2381
chr17:47393862:A:G	0.2097	A	G	0.9253	-0.0239	0.0191	36659	63137	0	0.6966	17	47393862	17	47393862	*	rs3752864	R	45471228	rs3752864	A	G	0.93101	-0.0125	0.0034	0.00026	692449	45471228	47393862	17	47393862	17	47393862	*	R	-1.25131	-3.67647
chr8:15298692:G:T	0.6298	T	G	0.112	0.0077	0.0159	36659	63137	12.9	0.321	8	15298692	8	15298692	*	rs7840985	K	15156201	rs7840985	T	G	0.1097	0.0147	0.0027	4.2e-08	685246	15156201	15298692	8	15298692	8	15298692	*	K	0.484277	5.44444
chr1:65311019:G:A	0.4039	A	G	0.6063	0.0086	0.0103	36659	63137	0	0.4818	1	65311019	1	65311019	*	rs6677968	R	65776702	rs6677968	A	G	0.6108	0.0065	0.0017	9.4e-05	793674	65776702	65311019	1	65311019	1	65311019	*	R	0.834951	3.82353
chr4:142908126:C:G	0.7606	C	G	0.772	0.0037	0.012	36659	63137	48.2	0.03672	4	142908126	4	142908126	*	rs4690735	S	143829279	rs4690735	C	G	0.7722	-0.0099	0.002	1.2e-06	686527	143829279	142908126	4	142908126	4	142908126	*	S	0.308333	-4.95
chr1:221621650:C:A	0.1143	A	C	0.0253	-0.0519	0.0329	36496	62732	0	0.7903	1	221621650	1	221621650	*	rs17010434	M	221794992	rs17010434	A	C	0.02526	-0.0249	0.0055	5.6e-06	687261	221794992	221621650	1	221621650	1	221621650	*	M	-1.57751	-4.52727
chr3:118334738:A:G	0.2202	A	G	0.1773	0.0165	0.0135	36659	63137	5.3	0.3929	3	118334738	3	118334738	*	rs779608	R	118053585	rs779608	A	G	0.18	0.0115	0.0023	3.1e-07	690763	118053585	118334738	3	118334738	3	118334738	*	R	1.22222	5
chr17:48883398:G:A	0.7286	A	G	0.6983	-0.0038	0.0111	36659	63137	0	0.9313	17	48883398	17	48883398	*	rs4793990	R	46960760	rs4793990	A	G	0.7	0.0134	0.0019	1.1e-12	691205	46960760	48883398	17	48883398	17	48883398	*	R	-0.342342	7.05263
chr18:60643110:A:G	0.6489	A	G	0.5081	-0.0046	0.0101	36659	63137	0	0.7398	18	60643110	18	60643110	*	rs1346831	R	58310343	rs1346831	A	G	0.5177	0.006	0.0017	0.00048	690505	58310343	60643110	18	60643110	18	60643110	*	R	-0.455446	3.52941
chr11:115217030:C:T	0.28	T	C	0.5195	-0.0109	0.0101	36659	63137	8.4	0.3642	11	115217030	11	115217030	*	rs4938190	Y	115087750	rs4938190	T	C	0.5298	0.012	0.0017	6.7e-12	683548	115087750	115217030	11	115217030	11	115217030	*	Y	-1.07921	7.05882
chr3:182541205:T:C	0.9374	T	C	0.6841	-0.0009	0.0112	36294	57031	0	0.9293	3	182541205	3	182541205	*	rs7629762	Y	182258993	rs7629762	T	C	0.686	0.0108	0.0019	6.5e-09	692325	182258993	182541205	3	182541205	3	182541205	*	Y	-0.0803571	5.68421
chr7:37564925:C:A	7.385e-05	A	C	0.4615	0.0399	0.0101	36659	63137	0	0.5267	7	37564925	7	37564925	*	rs10257469	M	37604528	rs10257469	A	C	0.454	0.0081	0.0017	2.5e-06	691390	37604528	37564925	7	37564925	7	37564925	*	M	3.9505	4.76471
chr1:50412430:G:A	0.7438	A	G	0.3077	0.0036	0.0111	36659	63137	0	0.7369	1	50412430	1	50412430	*	rs6664846	R	50878102	rs6664846	A	G	0.2917	-0.0103	0.0019	4.9e-08	690484	50878102	50412430	1	50412430	1	50412430	*	R	0.324324	-5.42105
chr10:27887825:C:T	0.3765	T	C	0.6432	-0.0093	0.0106	36659	63137	0	0.6976	10	27887825	10	27887825	*	rs7896104	Y	28176754	rs7896104	T	C	0.6296	-0.0067	0.0018	0.00017	685327	28176754	27887825	10	27887825	10	27887825	*	Y	-0.877358	-3.72222
chr12:114024203:G:A	0.01476	A	G	0.2756	0.0275	0.0113	36659	63137	0	0.7126	12	114024203	12	114024203	*	rs2017331	R	114462008	rs2017331	A	G	0.2736	0.0089	0.0019	3.8e-06	691931	114462008	114024203	12	114024203	12	114024203	*	R	2.43363	4.68421
chr5:177278243:A:G	0.6291	A	G	0.9526	-0.0115	0.0238	36659	63137	2	0.4228	5	177278243	5	177278243	*	rs11951611	R	176705244	rs11951611	A	G	0.9458	-0.0154	0.0039	6.3e-05	685358	176705244	177278243	5	177278243	5	177278243	*	R	-0.483193	-3.94872
chr13:26432371:A:G	0.4232	A	G	0.535	0.0081	0.0101	36659	63137	0	0.7058	13	26432371	13	26432371	*	rs12872991	R	27006508	rs12872991	A	G	0.5293	0.0063	0.0017	0.00024	688177	27006508	26432371	13	26432371	13	26432371	*	R	0.80198	3.70588
chr6:97757101:C:T	0.1735	T	C	0.447	-0.0139	0.0102	36659	63137	7.5	0.3728	6	97757101	6	97757101	*	rs7757117	Y	98204977	rs7757117	T	C	0.4478	-0.0074	0.0017	1.9e-05	685630	98204977	97757101	6	97757101	6	97757101	*	Y	-1.36275	-4.35294
chr10:65743865:T:C	0.04695	T	C	0.9454	-0.0439	0.0221	36659	63137	0	0.8619	10	65743865	10	65743865	*	rs10822623	Y	67503623	rs10822623	T	C	0.94557	0.0141	0.0039	0.00032	691696	67503623	65743865	10	65743865	10	65743865	*	Y	-1.98643	3.61538
chr3:137204956:C:T	0.3737	T	C	0.2629	0.0102	0.0115	36659	63137	40.5	0.07876	3	137204956	3	137204956	*	rs979604	Y	136923798	rs979604	T	C	0.2748	-0.0068	0.0019	0.00044	692101	136923798	137204956	3	137204956	3	137204956	*	Y	0.886957	-3.57895
chr8:137156196:G:C	0.1709	C	G	0.1623	-0.0189	0.0138	36659	63137	0	0.8171	8	137156196	8	137156196	*	rs11997923	S	138168439	rs11997923	C	G	0.1635	-0.0083	0.0024	0.0005	689326	138168439	137156196	8	137156196	8	137156196	*	S	-1.36957	-3.45833
chr15:65816309:G:A	0.7138	A	G	0.8445	0.0053	0.0146	36659	63137	0	0.5487	15	65816309	15	65816309	*	rs2660628	R	66108647	rs2660628	A	G	0.856	0.0086	0.0025	0.00045	691760	66108647	65816309	15	65816309	15	65816309	*	R	0.363014	3.44
chr11:111097926:T:C	0.2742	T	C	0.6603	0.0117	0.0107	36659	63137	0	0.7026	11	111097926	11	111097926	*	rs167685	Y	110968650	rs167685	T	C	0.6538	-0.0091	0.0018	6e-07	689322	110968650	111097926	11	111097926	11	111097926	*	Y	1.09346	-5.05556
chr3:62588946:C:T	0.9266	T	C	0.6877	0.001	0.0111	36659	63137	0	0.8792	3	62588946	3	62588946	*	rs861303	Y	62574621	rs861303	T	C	0.7197	0.0097	0.0019	5.7e-07	674967	62574621	62588946	3	62588946	3	62588946	*	Y	0.0900901	5.10526
chr6:155678410:C:G	0.9408	C	G	0.8313	0.001	0.0135	36659	63137	3.1	0.4132	6	155678410	6	155678410	*	rs1498620	S	155999544	rs1498620	C	G	0.8302	-0.0119	0.0023	1.9e-07	687972	155999544	155678410	6	155678410	6	155678410	*	S	0.0740741	-5.17391
chr3:25044661:C:T	0.7674	T	C	0.1422	0.0043	0.0145	36659	63137	3.8	0.4066	3	25044661	3	25044661	*	rs17015670	Y	25086152	rs17015670	T	C	0.1422	-0.0129	0.0025	1.8e-07	688300	25086152	25044661	3	25044661	3	25044661	*	Y	0.296552	-5.16
chr7:87762080:G:A	0.5752	A	G	0.0194	0.021	0.0375	36659	63137	0	0.7264	7	87762080	7	87762080	*	rs7779520	R	87391396	rs7779520	A	G	0.01883	0.0256	0.0064	5.5e-05	658504	87391396	87762080	7	87762080	7	87762080	*	R	0.56	4
chr3:25413457:A:G	0.4023	A	G	0.4913	-0.0086	0.0103	36659	63137	0	0.8118	3	25413457	3	25413457	*	rs1384898	R	25454948	rs1384898	A	G	0.4863	-0.0087	0.0017	5.3e-07	689059	25454948	25413457	3	25413457	3	25413457	*	R	-0.834951	-5.11765
chr3:74397939:T:C	0.8223	T	C	0.2026	-0.0029	0.0128	36659	63137	21.6	0.2379	3	74397939	3	74397939	*	rs6780510	Y	74447090	rs6780510	T	C	0.1876	0.0081	0.0023	0.00038	675355	74447090	74397939	3	74397939	3	74397939	*	Y	-0.226562	3.52174
chr4:45125745:T:G	0.1202	T	G	0.0595	-0.0346	0.0222	36659	63137	49.9	0.02975	4	45125745	4	45125745	*	rs979580	K	45127762	rs979580	T	G	0.05578	-0.0208	0.0037	2e-08	691645	45127762	45125745	4	45125745	4	45125745	*	K	-1.55856	-5.62162
chr4:161190038:G:A	0.6183	A	G	0.2307	-0.006	0.012	36659	63137	0	0.7491	4	161190038	4	161190038	*	rs13106265	R	162111190	rs13106265	A	G	0.2304	0.0096	0.0021	3.6e-06	691997	162111190	161190038	4	161190038	4	161190038	*	R	-0.5	4.57143
chr2:158338713:T:G	0.01902	T	G	0.7436	-0.0269	0.0115	36659	63137	11.6	0.3342	2	158338713	2	158338713	*	rs11686762	K	159195225	rs11686762	T	G	0.7561	0.0088	0.002	8.6e-06	690787	159195225	158338713	2	158338713	2	158338713	*	K	-2.33913	4.4
chr18:26940373:G:C	0.4109	C	G	0.4389	0.0084	0.0102	36659	63137	0	0.8186	18	26940373	18	26940373	*	rs151252	S	24520337	rs151252	C	G	0.4397	-0.0063	0.0017	0.00028	687896	24520337	26940373	18	26940373	18	26940373	*	S	0.823529	-3.70588
chr12:97201706:G:A	0.9335	A	G	0.0962	0.0014	0.0173	36659	63137	0	0.7732	12	97201706	12	97201706	*	rs4762373	R	97595484	rs4762373	A	G	0.09536	0.0128	0.003	2e-05	678147	97595484	97201706	12	97201706	12	97201706	*	R	0.0809249	4.26667
chr6:104351132:C:G	0.0474	C	G	0.1915	0.0259	0.0131	36659	63137	0	0.8828	6	104351132	6	104351132	*	rs156151	S	104799007	rs156151	C	G	0.1912	-0.0165	0.0021	1.9e-14	692282	104799007	104351132	6	104351132	6	104351132	*	S	1.9771	-7.85714
chr7:150868132:A:G	0.3216	A	G	0.4876	0.0099	0.01	36659	63137	0	0.834	7	150868132	7	150868132	*	rs10254616	R	150565220	rs10254616	A	G	0.4833	0.0073	0.0017	2.8e-05	679992	150565220	150868132	7	150868132	7	150868132	*	R	0.99	4.29412
chr14:71835241:A:T	0.02049	A	T	0.6182	0.024	0.0104	36659	63137	24	0.2154	14	71835241	14	71835241	*	rs1210365	W	72301958	rs1210365	A	T	0.6086	-0.0075	0.0018	1.9e-05	691044	72301958	71835241	14	71835241	14	71835241	*	W	2.30769	-4.16667
chr6:28233360:A:G	0.001866	A	G	0.6241	-0.0322	0.0104	36659	63137	19.7	0.2557	6	28233360	6	28233360	*	rs7206	R	28201138	rs7206	A	G	0.6328	-0.0066	0.0018	0.00028	638152	28201138	28233360	6	28233360	6	28233360	*	R	-3.09615	-3.66667
chr8:75934237:G:A	0.3879	A	G	0.3374	-0.0092	0.0107	36659	63137	0	0.9442	8	75934237	8	75934237	*	rs12546152	R	76846472	rs12546152	A	G	0.3454	-0.0194	0.0018	1.5e-26	692126	76846472	75934237	8	75934237	8	75934237	*	R	-0.859813	-10.7778
chr3:82553814:A:G	0.9048	A	G	0.8265	0.0016	0.0133	36659	63137	29.1	0.1687	3	82553814	3	82553814	*	rs4856401	R	82602965	rs4856401	A	G	0.8309	0.017	0.0023	9.5e-14	691282	82602965	82553814	3	82553814	3	82553814	*	R	0.120301	7.3913
chr18:54824196:T:G	0.5723	T	G	0.7884	0.0071	0.0125	36659	63137	34.2	0.1249	18	54824196	18	54824196	*	rs2871673	B	52491427	rs2871673	T	G	0.7692	-0.0169	0.002	8.8e-17	691739	52491427	54824196	18	54824196	18	54824196	*	B	0.568	-8.45
chr4:114268665:G:A	0.2482	A	G	0.4382	-0.0117	0.0102	36659	63137	4.9	0.3968	4	114268665	4	114268665	*	rs10019345	R	115189821	rs10019345	A	G	0.4481	-0.0085	0.0016	2e-07	793344	115189821	114268665	4	114268665	4	114268665	*	R	-1.14706	-5.3125
chr18:46881724:T:C	0.7949	T	C	0.5262	-0.0026	0.0102	36659	63137	37.5	0.09991	18	46881724	18	46881724	*	rs9304336	Y	44461687	rs9304336	T	C	0.5388	0.006	0.0017	0.00049	685848	44461687	46881724	18	46881724	18	46881724	*	Y	-0.254902	3.52941
chr6:113593583:T:A	0.7672	A	T	0.4241	0.003	0.0103	36659	63137	0	0.4955	6	113593583	6	113593583	*	rs9374407	W	113914785	rs9374407	A	T	0.4305	-0.006	0.0017	0.00049	691414	113914785	113593583	6	113593583	6	113593583	*	W	0.291262	-3.52941
chr19:29880841:G:A	0.9903	A	G	0.0572	0.0003	0.0222	36390	62462	0	0.9774	19	29880841	19	29880841	*	rs193416	R	30371748	rs193416	A	G	0.06291	-0.0159	0.0035	6.3e-06	690449	30371748	29880841	19	29880841	19	29880841	*	R	0.0135135	-4.54286
chr8:42968337:G:T	0.1002	T	G	0.0645	0.0345	0.021	36659	63137	18.5	0.2675	8	42968337	8	42968337	*	rs6999489	K	42823480	rs6999489	T	G	0.06747	-0.0153	0.0038	5.1e-05	681959	42823480	42968337	8	42968337	8	42968337	*	K	1.64286	-4.02632
chr8:34182647:T:G	0.5193	T	G	0.2276	0.0079	0.0122	36659	63137	40.9	0.07605	8	34182647	8	34182647	*	rs2643241	K	34040165	rs2643241	T	G	0.2374	-0.0107	0.002	9.9e-08	690187	34040165	34182647	8	34182647	8	34182647	*	K	0.647541	-5.35
chr15:43392942:A:C	0.7143	A	C	0.6472	0.0039	0.0106	36659	63137	0	0.7499	15	43392942	15	43392942	*	rs11637572	M	43685140	rs11637572	A	C	0.6756	0.0084	0.0018	5.1e-06	689629	43685140	43392942	15	43392942	15	43392942	*	M	0.367925	4.66667
chr12:49086185:A:C	0.1177	A	C	0.5405	-0.0159	0.0102	36659	63137	29	0.1694	12	49086185	12	49086185	*	rs7296288	M	49479968	rs7296288	A	C	0.5129	-0.0089	0.0018	4.8e-07	675571	49479968	49086185	12	49086185	12	49086185	*	M	-1.55882	-4.94444
chr1:49309266:G:A	0.6802	A	G	0.6869	-0.0045	0.0109	36659	63137	0	0.5377	1	49309266	1	49309266	*	rs151728	R	49774938	rs151728	A	G	0.678	-0.0188	0.0018	1.9e-24	690704	49774938	49309266	1	49309266	1	49309266	*	R	-0.412844	-10.4444
chr2:49973972:A:G	0.4174	A	G	0.1604	0.0111	0.0137	36659	63137	18.3	0.2694	2	49973972	2	49973972	*	rs9636391	R	50201110	rs9636391	A	G	0.1585	0.021	0.0023	1.8e-19	691214	50201110	49973972	2	49973972	2	49973972	*	R	0.810219	9.13043
chr9:11522951:T:C	0.7035	T	C	0.7547	0.0045	0.0117	36659	63137	16	0.2918	9	11522951	9	11522951	*	rs958538	Y	11522951	rs958538	T	C	0.7506	0.0102	0.002	3.1e-07	688891	11522951	11522951	9	11522951	9	11522951	*	Y	0.384615	5.1
chr17:19897236:T:C	0.9884	T	C	0.6313	-0.0002	0.0107	36659	63137	28.9	0.1702	17	19897236	17	19897236	*	rs9899357	Y	19800549	rs9899357	T	C	0.6287	0.0069	0.0018	0.00014	685576	19800549	19897236	17	19897236	17	19897236	*	Y	-0.0186916	3.83333
chr3:173936862:G:A	0.433	A	G	0.2068	0.0097	0.0124	36659	63137	15	0.3011	3	173936862	3	173936862	*	rs1491702	R	173654652	rs1491702	A	G	0.2101	-0.0098	0.0021	4.1e-06	680004	173654652	173936862	3	173936862	3	173936862	*	R	0.782258	-4.66667
chr4:25568538:G:A	0.552	A	G	0.0906	0.0111	0.0186	36659	63137	73.1	5.164e-05	4	25568538	4	25568538	*	rs17670799	R	25570160	rs17670799	A	G	0.07606	-0.0124	0.0034	0.00024	611079	25570160	25568538	4	25568538	4	25568538	*	R	0.596774	-3.64706
chr4:4429244:G:A	0.1702	A	G	0.0431	-0.0344	0.0251	36659	63137	14.2	0.3089	4	4429244	4	4429244	*	rs13150601	R	4430971	rs13150601	A	G	0.0466	0.0192	0.0047	4.5e-05	684550	4430971	4429244	4	4429244	4	4429244	*	R	-1.37052	4.08511
chr10:118738067:A:T	0.2521	A	T	0.895	-0.0189	0.0165	36659	63137	0	0.6136	10	118738067	10	118738067	*	rs1543578	D	120497579	rs1543578	A	T	0.8992	-0.0144	0.0029	4.5e-07	692211	120497579	118738067	10	118738067	10	118738067	*	D	-1.14545	-4.96552
chr4:161601989:C:T	0.4493	T	C	0.6078	-0.0078	0.0103	36659	63137	0	0.5766	4	161601989	4	161601989	*	rs9308034	Y	162523141	rs9308034	T	C	0.6124	0.0084	0.0018	2.3e-06	682548	162523141	161601989	4	161601989	4	161601989	*	Y	-0.757282	4.66667
chr13:75883612:A:C	0.005776	A	C	0.4316	-0.0281	0.0102	36659	63137	33.8	0.128	13	75883612	13	75883612	*	rs1400	M	76457748	rs1400	A	C	0.4428	-0.006	0.0017	0.0005	688509	76457748	75883612	13	75883612	13	75883612	*	M	-2.7549	-3.52941
chr15:58549537:C:G	0.01157	C	G	0.5624	0.0259	0.0103	36659	63137	0	0.8716	15	58549537	15	58549537	*	rs7166788	S	58841736	rs7166788	C	G	0.531	-0.0075	0.0017	1.9e-05	685987	58841736	58549537	15	58549537	15	58549537	*	S	2.51456	-4.41176
chr6:61818217:C:A	0.5418	A	C	0.2776	-0.0069	0.0113	36659	63137	0	0.4488	6	61818217	6	61818217	*	rs1715019	M	62528122	rs1715019	A	C	0.2772	0.0082	0.002	3e-05	687637	62528122	61818217	6	61818217	6	61818217	*	M	-0.610619	4.1
chr2:4842565:A:G	0.9286	A	G	0.6057	0.0009	0.0103	36659	63137	0.5	0.4362	2	4842565	2	4842565	*	rs6735043	R	4890155	rs6735043	A	G	0.5999	0.0062	0.0018	0.00044	685313	4890155	4842565	2	4842565	2	4842565	*	R	0.0873786	3.44444
chr16:74466847:A:C	0.001209	A	C	0.5805	-0.0331	0.0102	36659	63137	14.4	0.3072	16	74466847	16	74466847	*	rs12598791	M	74500745	rs12598791	A	C	0.5931	0.0069	0.0018	0.00011	677759	74500745	74466847	16	74466847	16	74466847	*	M	-3.2451	3.83333
chr9:15861887:T:C	0.9709	T	C	0.5916	-0.0004	0.0103	36659	63137	0	0.9995	9	15861887	9	15861887	*	rs770191	Y	15861885	rs770191	T	C	0.5738	-0.0138	0.0017	1.5e-15	688601	15861885	15861887	9	15861887	9	15861887	*	Y	-0.038835	-8.11765
chr1:163954491:T:G	0.119	T	G	0.7634	0.0186	0.0119	36659	63137	19.8	0.255	1	163954491	1	163954491	*	rs10917878	K	163923728	rs10917878	T	G	0.7485	0.0079	0.002	5.9e-05	691378	163923728	163954491	1	163954491	1	163954491	*	K	1.56303	3.95
chr14:30923851:C:G	0.4712	C	G	0.5539	0.0076	0.0105	36659	63137	0	0.7826	14	30923851	14	30923851	*	rs10138011	S	31393057	rs10138011	C	G	0.5515	0.0061	0.0017	0.00044	689836	31393057	30923851	14	30923851	14	30923851	*	S	0.72381	3.58824
chr12:16753922:G:A	0.9479	A	G	0.2938	0.0007	0.0112	36659	63137	0	0.4533	12	16753922	12	16753922	*	rs1471943	R	16906856	rs1471943	A	G	0.2978	0.0074	0.0019	8.3e-05	683169	16906856	16753922	12	16753922	12	16753922	*	R	0.0625	3.89474
chr6:7800073:G:A	0.7052	A	G	0.1511	0.0053	0.0141	36659	63137	0	0.5025	6	7800073	6	7800073	*	rs9942510	R	7800306	rs9942510	A	G	0.16	-0.0083	0.0024	0.00044	680173	7800306	7800073	6	7800073	6	7800073	*	R	0.375887	-3.45833
chr11:42983997:G:A	0.6468	A	G	0.0236	0.0158	0.0345	36659	63137	0	0.658	11	42983997	11	42983997	*	rs12419846	R	43005547	rs12419846	A	G	0.02491	-0.026	0.0066	8.7e-05	648248	43005547	42983997	11	42983997	11	42983997	*	R	0.457971	-3.93939
chr6:104482750:A:G	0.05904	A	G	0.2459	0.0224	0.0119	36659	63137	0	0.9633	6	104482750	6	104482750	*	rs271870	V	104930625	rs271870	A	G	0.2463	-0.0104	0.002	1.2e-07	691372	104930625	104482750	6	104482750	6	104482750	*	V	1.88235	-5.2
chr6:119192717:C:G	0.8908	C	G	0.9361	0.0028	0.0207	36659	63137	38	0.09567	6	119192717	6	119192717	*	rs17442112	S	119513882	rs17442112	C	G	0.94136	0.0181	0.0036	5.2e-07	691251	119513882	119192717	6	119192717	6	119192717	*	S	0.135266	5.02778
chr14:46349597:T:C	0.8876	T	C	0.5695	-0.0014	0.0101	36659	63137	0	0.7694	14	46349597	14	46349597	*	rs11157496	Y	46818800	rs11157496	T	C	0.5695	0.0109	0.0017	3.2e-10	691796	46818800	46349597	14	46349597	14	46349597	*	Y	-0.138614	6.41176
chr12:124098900:G:A	0.4454	A	G	0.426	0.0078	0.0102	36659	63137	42.5	0.06587	12	124098900	12	124098900	*	rs902169	R	124583446	rs902169	A	G	0.4257	-0.0084	0.0016	3.3e-07	784501	124583446	124098900	12	124098900	12	124098900	*	R	0.764706	-5.25
chr5:75661448:G:A	0.5397	A	G	0.0356	-0.0169	0.0276	36659	63137	44.7	0.05365	5	75661448	5	75661448	*	rs16872723	R	74957273	rs16872723	A	G	0.0349	-0.0174	0.0045	0.00013	791940	74957273	75661448	5	75661448	5	75661448	*	R	-0.612319	-3.86667
chr5:87399457:A:G	0.2346	A	G	0.778	0.0144	0.0121	36659	63137	0	0.7308	5	87399457	5	87399457	*	rs2230641	D	86695274	rs2230641	A	G	0.783	-0.0078	0.0021	0.00022	690879	86695274	87399457	5	87399457	5	87399457	*	D	1.19008	-3.71429
chr15:51716368:G:A	0.09768	A	G	0.2799	-0.0187	0.0113	36659	63137	33.4	0.1315	15	51716368	15	51716368	*	rs16964482	R	52008565	rs16964482	A	G	0.2841	0.0113	0.0019	5.1e-09	689947	52008565	51716368	15	51716368	15	51716368	*	R	-1.65487	5.94737
chr8:8774810:G:T	0.04798	T	G	0.142	0.0285	0.0144	36390	62462	24.3	0.22	8	8774810	8	8774810	*	rs1814796	K	8632320	rs1814796	T	G	0.1324	-0.0093	0.0025	0.00023	688448	8632320	8774810	8	8774810	8	8774810	*	K	1.97917	-3.72
chr6:50934883:A:G	0.9231	A	G	0.1591	-0.0013	0.0139	36659	63137	20.3	0.2497	6	50934883	6	50934883	*	rs2817352	R	50902596	rs2817352	A	G	0.1531	-0.0237	0.0023	3.5e-24	794639	50902596	50934883	6	50934883	6	50934883	*	R	-0.0935252	-10.3043
chr6:5980478:T:C	0.3595	T	C	0.3352	-0.0099	0.0108	36659	63137	0	0.5774	6	5980478	6	5980478	*	rs6942389	Y	5980711	rs6942389	T	C	0.3312	-0.0102	0.0018	3e-08	690491	5980711	5980478	6	5980478	6	5980478	*	Y	-0.916667	-5.66667
chr2:36350870:A:G	0.02326	A	G	0.3306	0.0245	0.0108	36659	63137	0	0.4608	2	36350870	2	36350870	*	rs6721505	R	36578013	rs6721505	A	G	0.3293	-0.0067	0.0019	0.00034	677099	36578013	36350870	2	36350870	2	36350870	*	R	2.26852	-3.52632
chr18:23539813:G:A	0.3054	A	G	0.4636	0.0103	0.0101	36659	63137	0	0.5136	18	23539813	18	23539813	*	rs1140458	V	21119777	rs1140458	A	G	0.4815	-0.0204	0.0018	1.1e-30	634156	21119777	23539813	18	23539813	18	23539813	*	V	1.0198	-11.3333
chr1:45658416:C:G	0.657	C	G	0.4674	-0.0045	0.0101	36659	63137	0	0.83	1	45658416	1	45658416	*	rs6656279	S	46124088	rs6656279	C	G	0.4576	0.0098	0.0017	9.8e-09	691984	46124088	45658416	1	45658416	1	45658416	*	S	-0.445545	5.76471
chr14:40098568:A:T	0.4672	A	T	0.3165	-0.008	0.011	36659	63137	20.7	0.2461	14	40098568	14	40098568	*	rs2208196	W	40567772	rs2208196	A	T	0.3157	-0.0081	0.0018	1.1e-05	687880	40567772	40098568	14	40098568	14	40098568	*	W	-0.727273	-4.5
chr10:60126852:G:T	0.09585	T	G	0.4122	-0.0171	0.0103	36659	63137	58.2	0.007842	10	60126852	10	60126852	*	rs10994214	D	61886610	rs10994214	T	G	0.419	0.0085	0.0018	1.4e-06	680334	61886610	60126852	10	60126852	10	60126852	*	D	-1.66019	4.72222
chr11:27624610:A:T	0.984	A	T	0.2973	-0.0002	0.0111	36659	63137	17.7	0.2751	11	27624610	11	27624610	*	rs11030086	W	27646157	rs11030086	A	T	0.2804	-0.0255	0.0018	2.3e-44	793554	27646157	27624610	11	27624610	11	27624610	*	W	-0.018018	-14.1667
chr3:152638993:T:C	0.872	T	C	0.1509	-0.0023	0.0143	36659	63137	15.8	0.2931	3	152638993	3	152638993	*	rs1914351	Y	152356782	rs1914351	T	C	0.1448	0.0096	0.0024	7.8e-05	692539	152356782	152638993	3	152638993	3	152638993	*	Y	-0.160839	4
chr4:179217787:G:A	0.7579	A	G	0.4953	-0.0032	0.0102	36659	63137	23.7	0.218	4	179217787	4	179217787	*	rs1971228	R	180138941	rs1971228	A	G	0.4894	-0.0078	0.0017	5.2e-06	691225	180138941	179217787	4	179217787	4	179217787	*	R	-0.313725	-4.58824
chr3:88317201:T:G	0.4635	T	G	0.1645	0.0103	0.014	36659	63137	41.6	0.07137	3	88317201	3	88317201	*	rs2125223	K	88366351	rs2125223	T	G	0.1617	-0.0155	0.0023	1.9e-11	707466	88366351	88317201	3	88317201	3	88317201	*	K	0.735714	-6.73913
chr8:8313965:G:A	0.02424	A	G	0.2746	0.0254	0.0113	36390	62462	7.1	0.3766	8	8313965	8	8313965	*	rs17149723	R	8171487	rs17149723	A	G	0.2918	-0.007	0.0018	0.00012	790989	8171487	8313965	8	8313965	8	8313965	*	R	2.24779	-3.88889
chr5:153081231:C:T	0.5624	T	C	0.1605	0.008	0.0138	36659	63137	0	0.6704	5	153081231	5	153081231	*	rs6886088	Y	152460791	rs6886088	T	C	0.1718	0.0083	0.0023	0.00031	687129	152460791	153081231	5	153081231	5	153081231	*	Y	0.57971	3.6087
chr8:115824362:C:T	0.539	T	C	0.7987	-0.0078	0.0127	36659	63137	0	0.6886	8	115824362	8	115824362	*	rs800558	Y	116836588	rs800558	T	C	0.7879	0.0185	0.0021	4.1e-18	692517	116836588	115824362	8	115824362	8	115824362	*	Y	-0.614173	8.80952
chr8:41966020:T:C	0.5837	T	C	0.4508	0.0056	0.0102	36659	63137	0	0.6225	8	41966020	8	41966020	*	rs1871991	Y	41823538	rs1871991	T	C	0.4461	0.0077	0.0018	1.7e-05	637007	41823538	41966020	8	41966020	8	41966020	*	Y	0.54902	4.27778
chr9:10120541:C:T	0.3381	T	C	0.1242	0.0147	0.0153	36659	63137	0	0.8551	9	10120541	9	10120541	*	rs12235475	Y	10120541	rs12235475	T	C	0.119	0.0108	0.0026	3.6e-05	692213	10120541	10120541	9	10120541	9	10120541	*	Y	0.960784	4.15385
chr2:199902789:C:T	0.7595	T	C	0.818	-0.0041	0.0132	36659	63137	0	0.7798	2	199902789	2	199902789	*	rs1658807	Y	200767512	rs1658807	T	C	0.8055	0.0116	0.0022	6.8e-08	692576	200767512	199902789	2	199902789	2	199902789	*	Y	-0.310606	5.27273
chr8:10225236:G:A	0.02165	A	G	0.2413	-0.0271	0.0118	36390	62462	5.3	0.3919	8	10225236	8	10225236	*	rs11249978	R	10082746	rs11249978	A	G	0.2441	0.0107	0.002	1.5e-07	680901	10082746	10225236	8	10225236	8	10225236	*	R	-2.29661	5.35
chr2:51678959:T:C	0.533	T	C	0.2019	0.0079	0.0126	36659	63137	30.9	0.1525	2	51678959	2	51678959	*	rs7569104	Y	51906097	rs7569104	T	C	0.197	-0.0101	0.0022	3.2e-06	688888	51906097	51678959	2	51678959	2	51678959	*	Y	0.626984	-4.59091
chr3:44201437:G:A	0.1732	A	G	0.3336	-0.0146	0.0107	36659	63137	19.5	0.2578	3	44201437	3	44201437	*	rs2888367	R	44242929	rs2888367	A	G	0.3316	-0.0071	0.0019	0.00013	688756	44242929	44201437	3	44201437	3	44201437	*	R	-1.36449	-3.73684
chr3:50811937:A:G	0.006407	A	G	0.1526	0.0384	0.0141	36659	63137	0	0.9954	3	50811937	3	50811937	*	rs9869945	R	50849368	rs9869945	A	G	0.1563	-0.0158	0.0024	7.4e-11	692412	50849368	50811937	3	50811937	3	50811937	*	R	2.7234	-6.58333
chr2:24874203:G:C	0.09259	C	G	0.4333	-0.0171	0.0101	36659	63137	0	0.9279	2	24874203	2	24874203	*	rs7580081	S	25097072	rs7580081	C	G	0.4453	0.0313	0.0017	5.8e-74	689018	25097072	24874203	2	24874203	2	24874203	*	S	-1.69307	18.4118
chr3:49586944:A:C	0.8201	A	C	0.6824	0.0025	0.0108	36659	63137	0	0.6083	3	49586944	3	49586944	*	rs9811982	M	49624377	rs9811982	A	C	0.7	0.0167	0.002	1.1e-16	529037	49624377	49586944	3	49586944	3	49586944	*	M	0.231481	8.35
chr4:28376883:T:C	0.2192	T	C	0.9593	-0.0325	0.0264	36659	63137	0	0.4943	4	28376883	4	28376883	*	rs16880558	Y	28378505	rs16880558	T	C	0.9658	0.0194	0.0049	7.4e-05	689530	28378505	28376883	4	28376883	4	28376883	*	Y	-1.23106	3.95918
chr11:85569514:T:C	0.5664	T	C	0.8151	-0.0075	0.013	36659	63137	0	0.632	11	85569514	11	85569514	*	rs7925739	Y	85280558	rs7925739	T	C	0.8235	0.0129	0.0023	1.2e-08	686860	85280558	85569514	11	85569514	11	85569514	*	Y	-0.576923	5.6087
chr1:104090886:C:A	0.3148	A	C	0.1688	-0.0136	0.0135	36659	63137	21.5	0.2384	1	104090886	1	104090886	*	rs6682812	M	104633508	rs6682812	A	C	0.1721	0.0095	0.0023	2.8e-05	692235	104633508	104090886	1	104090886	1	104090886	*	M	-1.00741	4.13043
chr2:42673851:G:A	0.34	A	G	0.6358	-0.01	0.0105	36659	63137	1.1	0.4306	2	42673851	2	42673851	*	rs6544586	R	42900991	rs6544586	A	G	0.642	0.0064	0.0018	0.00033	689367	42900991	42673851	2	42673851	2	42673851	*	R	-0.952381	3.55556
chr11:107120420:A:G	0.2296	A	G	0.5981	-0.0124	0.0103	36659	63137	3.5	0.409	11	107120420	11	107120420	*	rs4754180	R	106991146	rs4754180	A	G	0.6027	0.0062	0.0018	0.00042	685718	106991146	107120420	11	107120420	11	107120420	*	R	-1.20388	3.44444
chr2:212251360:A:G	0.2281	A	G	0.7677	-0.0145	0.0121	36659	63137	6.1	0.3858	2	212251360	2	212251360	*	rs7587246	R	213116085	rs7587246	A	G	0.7587	0.0093	0.002	2.8e-06	687002	213116085	212251360	2	212251360	2	212251360	*	R	-1.19835	4.65
chr9:119656192:A:T	0.2825	A	T	0.4926	0.0111	0.0103	36294	57031	3.2	0.4105	9	119656192	9	119656192	*	rs1860667	W	122418470	rs1860667	A	T	0.4914	0.0065	0.0017	0.00017	690550	122418470	119656192	9	119656192	9	119656192	*	W	1.07767	3.82353
chr9:123604250:T:C	0.03213	T	C	0.6173	-0.0222	0.0104	36659	63137	56.1	0.01168	9	123604250	9	123604250	*	rs10986070	Y	126366529	rs10986070	T	C	0.6173	-0.0071	0.0018	7.7e-05	681884	126366529	123604250	9	123604250	9	123604250	*	Y	-2.13462	-3.94444
chr2:44462187:C:A	0.7171	A	C	0.7496	-0.0042	0.0117	36659	63137	15.7	0.294	2	44462187	2	44462187	*	rs698795	M	44689326	rs698795	A	C	0.7549	0.0103	0.002	2.4e-07	689973	44689326	44462187	2	44462187	2	44462187	*	M	-0.358974	5.15
chr18:75798856:G:T	0.5327	T	G	0.702	0.0071	0.0114	36659	63137	3.3	0.4111	18	75798856	18	75798856	*	rs10871522	K	73510811	rs10871522	T	G	0.7253	-0.0126	0.002	1.2e-10	687594	73510811	75798856	18	75798856	18	75798856	*	K	0.622807	-6.3
chr3:116862689:G:C	0.6629	C	G	0.273	-0.005	0.0114	36659	63137	0	0.6835	3	116862689	3	116862689	*	rs6772580	B	116581536	rs6772580	C	G	0.2844	0.0074	0.0019	8.1e-05	692394	116581536	116862689	3	116862689	3	116862689	*	B	-0.438596	3.89474
chr8:77954940:T:C	0.7077	T	C	0.4209	-0.0038	0.0103	36659	63137	0	0.9042	8	77954940	8	77954940	*	rs10088166	Y	78867175	rs10088166	T	C	0.3997	-0.0072	0.0018	6.4e-05	685046	78867175	77954940	8	77954940	8	77954940	*	Y	-0.368932	-4
chr7:20468048:G:C	0.01178	C	G	0.2368	-0.0301	0.012	36659	63137	22.6	0.2283	7	20468048	7	20468048	*	rs4385375	S	20507671	rs4385375	C	G	0.221	0.0092	0.002	3.8e-06	692403	20507671	20468048	7	20468048	7	20468048	*	S	-2.50833	4.6
chr6:54127461:T:C	0.7099	T	C	0.6536	0.0039	0.0106	36659	63137	52	0.02233	6	54127461	6	54127461	*	rs600522	Y	53992259	rs600522	T	C	0.6406	-0.0099	0.0018	2.2e-08	692332	53992259	54127461	6	54127461	6	54127461	*	Y	0.367925	-5.5
chr1:112287681:C:T	0.3075	T	C	0.272	0.0116	0.0114	36659	63137	38.9	0.08979	1	112287681	1	112287681	*	rs9429471	Y	112830303	rs9429471	T	C	0.2908	0.0075	0.0019	8.4e-05	691915	112830303	112287681	1	112287681	1	112287681	*	Y	1.01754	3.94737
chr18:2678009:G:A	0.7876	A	G	0.2263	-0.0033	0.0123	36659	63137	29.8	0.1623	18	2678009	18	2678009	*	rs7245003	R	2678008	rs7245003	A	G	0.2263	-0.0099	0.0021	2e-06	691527	2678008	2678009	18	2678009	18	2678009	*	R	-0.268293	-4.71429
chr12:128523173:A:G	0.5295	A	G	0.8981	-0.0109	0.0174	36294	57031	37.5	0.1086	12	128523173	12	128523173	*	rs12304585	R	129007718	rs12304585	A	G	0.90195	0.0146	0.0032	6.1e-06	554657	129007718	128523173	12	128523173	12	128523173	*	R	-0.626437	4.5625
chr20:55298695:A:G	0.3884	A	G	0.1499	0.0148	0.0171	36659	63137	0	0.9673	20	55298695	20	55298695	*	rs211922	R	53915234	rs211922	A	G	0.111	-0.0099	0.0027	0.00026	685802	53915234	55298695	20	55298695	20	55298695	*	R	0.865497	-3.66667
chr5:134502489:A:G	0.2234	A	G	0.4088	0.0125	0.0103	36659	63137	10	0.3486	5	134502489	5	134502489	*	rs1981627	R	133838180	rs1981627	A	G	0.4253	0.008	0.0018	6.3e-06	678895	133838180	134502489	5	134502489	5	134502489	*	R	1.21359	4.44444
chr4:59412891:G:T	0.3079	T	G	0.6253	0.0107	0.0105	36659	63137	4.6	0.3994	4	59412891	4	59412891	*	rs1397814	K	60278609	rs1397814	T	G	0.6415	-0.0069	0.0018	0.00013	680622	60278609	59412891	4	59412891	4	59412891	*	K	1.01905	-3.83333
chr1:100581384:C:T	0.316	T	C	0.4292	0.0102	0.0102	36659	63137	29.9	0.1615	1	100581384	1	100581384	*	rs17402665	Y	101046940	rs17402665	T	C	0.4412	-0.0076	0.0017	1.1e-05	690980	101046940	100581384	1	100581384	1	100581384	*	Y	1	-4.47059
chr7:79459270:A:G	0.4787	A	G	0.3724	-0.0075	0.0106	36659	63137	0	0.7587	7	79459270	7	79459270	*	rs7791832	R	79088586	rs7791832	A	G	0.3534	0.009	0.0018	6.5e-07	690242	79088586	79459270	7	79459270	7	79459270	*	R	-0.707547	5
chr2:207510339:C:A	0.3764	A	C	0.1981	-0.0112	0.0127	36659	63137	9.5	0.354	2	207510339	2	207510339	*	rs2709366	N	208375063	rs2709366	A	C	0.2064	-0.0102	0.0022	2.5e-06	692091	208375063	207510339	2	207510339	2	207510339	*	N	-0.88189	-4.63636
chr3:84290600:C:T	0.9772	T	C	0.1567	-0.0004	0.0138	36659	63137	1.9	0.4238	3	84290600	3	84290600	*	rs4490377	Y	84339751	rs4490377	T	C	0.1515	-0.0159	0.0024	1.7e-11	692284	84339751	84290600	3	84290600	3	84290600	*	Y	-0.0289855	-6.625
chr3:45921310:T:C	0.9555	T	C	0.2038	0.0007	0.0127	36659	63137	1.6	0.4261	3	45921310	3	45921310	*	rs6441934	Y	45962802	rs6441934	T	C	0.208	-0.0086	0.0021	5.4e-05	688033	45962802	45921310	3	45921310	3	45921310	*	Y	0.0551181	-4.09524
chr13:58720062:T:C	0.5996	T	C	0.7073	-0.0059	0.0113	36659	63137	18.5	0.2678	13	58720062	13	58720062	*	rs9569951	Y	59294196	rs9569951	T	C	0.6917	0.015	0.0019	1.7e-15	684872	59294196	58720062	13	58720062	13	58720062	*	Y	-0.522124	7.89474
chr3:188866891:A:G	0.6944	A	G	0.8418	0.0055	0.0139	36659	63137	13.4	0.3164	3	188866891	3	188866891	*	rs13067593	R	188584679	rs13067593	A	G	0.8341	0.0082	0.0024	0.0005	692580	188584679	188866891	3	188866891	3	188866891	*	R	0.395683	3.41667
chr9:11493693:A:C	0.6232	A	C	0.836	-0.0067	0.0136	36659	63137	44.5	0.05479	9	11493693	9	11493693	*	rs16927664	M	11493693	rs16927664	A	C	0.8346	0.0085	0.0023	0.00027	688864	11493693	11493693	9	11493693	9	11493693	*	M	-0.492647	3.69565
chr10:101497180:C:T	0.1935	T	C	0.4874	-0.0131	0.0101	36659	63137	45.5	0.0493	10	101497180	10	101497180	*	rs9420832	Y	103256937	rs9420832	T	C	0.4824	-0.0088	0.0017	2.7e-07	692492	103256937	101497180	10	101497180	10	101497180	*	Y	-1.29703	-5.17647
chr4:104088484:C:G	0.9215	C	G	0.8049	0.0013	0.0128	36659	63137	41.3	0.0736	4	104088484	4	104088484	*	rs1354087	B	105009641	rs1354087	C	G	0.7979	-0.0092	0.0022	1.8e-05	682832	105009641	104088484	4	104088484	4	104088484	*	B	0.101562	-4.18182
chr2:54919583:A:G	0.8305	A	G	0.7091	-0.0024	0.011	36659	63137	16.9	0.2823	2	54919583	2	54919583	*	rs17346218	V	55146720	rs17346218	A	G	0.7209	0.009	0.0019	3.5e-06	684634	55146720	54919583	2	54919583	2	54919583	*	V	-0.218182	4.73684
chr2:105098729:C:A	0.7448	A	C	0.2336	-0.0039	0.012	36659	63137	51	0.02545	2	105098729	2	105098729	*	rs12616421	M	105715187	rs12616421	A	C	0.228	-0.0086	0.002	2.3e-05	692586	105715187	105098729	2	105098729	2	105098729	*	M	-0.325	-4.3
chr16:4838303:G:T	0.3589	T	G	0.4783	-0.0093	0.0101	36659	63137	43.2	0.06213	16	4838303	16	4838303	*	rs11076849	D	4888304	rs11076849	T	G	0.4655	0.0107	0.0017	6.5e-10	688362	4888304	4838303	16	4838303	16	4838303	*	D	-0.920792	6.29412
chr4:95154869:A:G	0.03612	A	G	0.3945	0.0217	0.0104	36659	63137	0	0.9852	4	95154869	4	95154869	*	rs1836261	R	96076020	rs1836261	A	G	0.4138	0.0106	0.0018	3.5e-09	637568	96076020	95154869	4	95154869	4	95154869	*	R	2.08654	5.88889
chr2:35368850:G:A	3.09e-05	A	G	0.7113	0.0473	0.0113	36659	63137	22.5	0.2294	2	35368850	2	35368850	*	rs4578835	R	35593916	rs4578835	A	G	0.7146	0.0105	0.0019	3e-08	681218	35593916	35368850	2	35368850	2	35368850	*	R	4.18584	5.52632
chr10:102849919:T:C	0.9092	T	C	0.5875	-0.0012	0.0102	36659	63137	50.6	0.02717	10	102849919	10	102849919	*	rs7096475	Y	104609676	rs7096475	T	C	0.5885	-0.0119	0.0016	4.1e-13	795173	104609676	102849919	10	102849919	10	102849919	*	Y	-0.117647	-7.4375
chr12:28573743:G:A	0.09337	A	G	0.2879	0.0187	0.0111	36659	63137	0	0.6031	12	28573743	12	28573743	*	rs11049721	R	28726676	rs11049721	A	G	0.3031	0.0077	0.0019	4.3e-05	691228	28726676	28573743	12	28573743	12	28573743	*	R	1.68468	4.05263
chr12:56469986:G:C	0.0003383	C	G	0.1977	0.0452	0.0126	36659	63137	28.8	0.1708	12	56469986	12	56469986	*	rs2657880	S	56863770	rs2657880	C	G	0.1832	-0.0126	0.0022	1.8e-08	690987	56863770	56469986	12	56469986	12	56469986	*	S	3.5873	-5.72727
chr3:23440619:T:C	0.05595	T	C	0.8841	-0.03	0.0157	36659	63137	37.4	0.1007	3	23440619	3	23440619	*	rs17013241	Y	23482110	rs17013241	T	C	0.8772	-0.0099	0.0026	0.00016	680429	23482110	23440619	3	23440619	3	23440619	*	Y	-1.91083	-3.80769
chr2:60264467:A:C	0.2361	A	C	0.4279	0.0121	0.0102	36659	63137	0	0.5707	2	60264467	2	60264467	*	rs4672373	M	60491602	rs4672373	A	C	0.4228	-0.0064	0.0017	0.0002	689410	60491602	60264467	2	60264467	2	60264467	*	M	1.18627	-3.76471
chr8:96455468:T:G	0.5293	T	G	0.4777	-0.0064	0.0102	36659	63137	7	0.3773	8	96455468	8	96455468	*	rs1444569	K	97467696	rs1444569	T	G	0.4705	-0.0061	0.0017	0.0004	687800	97467696	96455468	8	96455468	8	96455468	*	K	-0.627451	-3.58824
chr1:72401164:A:G	0.5042	A	G	0.3947	0.0069	0.0104	36659	63137	23.6	0.2191	1	72401164	1	72401164	*	rs2815767	R	72866847	rs2815767	A	G	0.3935	-0.0183	0.0018	1.4e-25	691605	72866847	72401164	1	72401164	1	72401164	*	R	0.663462	-10.1667
chr2:2194535:C:T	0.4037	T	C	0.1424	0.0121	0.0145	36659	63137	47.2	0.04104	2	2194535	2	2194535	*	rs12470060	Y	2198307	rs12470060	T	C	0.154	-0.0124	0.0024	1.8e-07	691115	2198307	2194535	2	2194535	2	2194535	*	Y	0.834483	-5.16667
chr2:58655379:G:A	0.8229	A	G	0.6962	0.0025	0.011	36659	63137	34.8	0.1206	2	58655379	2	58655379	*	rs2019102	R	58882514	rs2019102	A	G	0.7066	-0.0167	0.0019	1.2e-18	688314	58882514	58655379	2	58655379	2	58655379	*	R	0.227273	-8.78947
chr7:131906026:C:G	0.1334	C	G	0.2676	-0.0176	0.0117	36659	63137	0	0.6051	7	131906026	7	131906026	*	rs1593310	S	131590785	rs1593310	C	G	0.2552	0.0099	0.002	5.6e-07	689659	131590785	131906026	7	131906026	7	131906026	*	S	-1.50427	4.95
chr8:76907621:G:A	0.576	A	G	0.6121	-0.0058	0.0104	36659	63137	61.5	0.003767	8	76907621	8	76907621	*	rs1843026	R	77819857	rs1843026	A	G	0.6148	-0.0066	0.0018	0.00017	690709	77819857	76907621	8	76907621	8	76907621	*	R	-0.557692	-3.66667
chr18:10740192:C:G	0.1544	C	G	0.7212	0.0161	0.0113	36659	63137	22.5	0.2295	18	10740192	18	10740192	*	rs11663423	S	10740190	rs11663423	C	G	0.7297	-0.0084	0.0019	1.5e-05	684129	10740190	10740192	18	10740192	18	10740192	*	S	1.42478	-4.42105
chr6:147651946:A:G	0.4179	A	G	0.4715	0.0082	0.0101	36659	63137	0	0.6713	6	147651946	6	147651946	*	rs10872603	R	147973082	rs10872603	A	G	0.4664	0.0061	0.0017	0.00038	690819	147973082	147651946	6	147651946	6	147651946	*	R	0.811881	3.58824
chr12:69280407:A:G	0.1085	A	G	0.5681	0.0165	0.0103	36659	63137	0	0.4767	12	69280407	12	69280407	*	rs10878953	R	69674187	rs10878953	A	G	0.5449	0.0086	0.0017	5.4e-07	690816	69674187	69280407	12	69280407	12	69280407	*	R	1.60194	5.05882
chr5:106364166:C:T	0.1297	T	C	0.4287	0.0154	0.0102	36659	63137	39.9	0.08295	5	106364166	5	106364166	*	rs12520822	Y	105699867	rs12520822	T	C	0.436	-0.0098	0.0017	4.5e-09	772571	105699867	106364166	5	106364166	5	106364166	*	Y	1.5098	-5.76471
chr13:87135117:G:A	0.8057	A	G	0.1356	-0.0036	0.0148	36659	63137	0	0.9738	13	87135117	13	87135117	*	rs9516523	R	87787372	rs9516523	A	G	0.1297	0.0092	0.0026	0.00038	692367	87787372	87135117	13	87135117	13	87135117	*	R	-0.243243	3.53846
chr2:150488599:G:A	0.535	A	G	0.28	-0.0071	0.0114	36659	63137	0	0.7908	2	150488599	2	150488599	*	rs2222760	R	151345113	rs2222760	A	G	0.2814	0.0079	0.0018	1.8e-05	786446	151345113	150488599	2	150488599	2	150488599	*	R	-0.622807	4.38889
chr2:59101681:C:T	0.2057	T	C	0.334	-0.0136	0.0107	36659	63137	0	0.8849	2	59101681	2	59101681	*	rs11125770	Y	59328816	rs11125770	T	C	0.3362	-0.0113	0.0018	5.5e-10	692460	59328816	59101681	2	59101681	2	59101681	*	Y	-1.27103	-6.27778
chr1:78887970:A:G	0.9913	A	G	0.2465	0.0001	0.0117	36659	63137	35.2	0.1168	1	78887970	1	78887970	*	rs1261980	R	79353655	rs1261980	A	G	0.2622	0.0088	0.002	6.9e-06	687718	79353655	78887970	1	78887970	1	78887970	*	R	0.00854701	4.4
chr2:100266131:T:C	0.3566	T	C	0.8156	0.012	0.013	36659	63137	52.7	0.02018	2	100266131	2	100266131	*	rs12472141	Y	100882593	rs12472141	T	C	0.8124	-0.0174	0.0022	5.8e-15	688811	100882593	100266131	2	100266131	2	100266131	*	Y	0.923077	-7.90909
chr12:60539524:A:T	0.7548	A	T	0.797	-0.0039	0.0125	36659	63137	12.8	0.3218	12	60539524	12	60539524	*	rs11173512	D	60933305	rs11173512	A	T	0.8015	-0.011	0.0022	4e-07	688888	60933305	60539524	12	60539524	12	60539524	*	D	-0.312	-5
chr10:27897177:T:C	0.7238	T	C	0.2925	-0.0039	0.0111	36659	63137	0	0.5765	10	27897177	10	27897177	*	rs1413772	Y	28186106	rs1413772	T	C	0.3089	0.0081	0.0019	1.7e-05	692010	28186106	27897177	10	27897177	10	27897177	*	Y	-0.351351	4.26316
chr12:24503441:C:T	0.5201	T	C	0.5722	0.0066	0.0103	36659	63137	0	0.725	12	24503441	12	24503441	*	rs10842362	B	24656375	rs10842362	T	C	0.5568	-0.0083	0.0017	2.1e-06	685336	24656375	24503441	12	24503441	12	24503441	*	B	0.640777	-4.88235
chr6:104362874:C:T	0.06604	T	C	0.1823	0.0241	0.0131	36659	63137	0	0.887	6	104362874	6	104362874	*	rs13219556	Y	104810749	rs13219556	T	C	0.19	-0.016	0.0022	1.6e-13	688074	104810749	104362874	6	104362874	6	104362874	*	Y	1.83969	-7.27273
chr14:46804761:T:C	0.7967	T	C	0.4968	-0.0026	0.0102	36659	63137	0	0.6705	14	46804761	14	46804761	*	rs2899991	Y	47273964	rs2899991	T	C	0.4911	0.0145	0.0017	5.7e-17	687879	47273964	46804761	14	46804761	14	46804761	*	Y	-0.254902	8.52941
chr4:103005570:A:G	0.4137	A	G	0.6625	0.0087	0.0107	36659	63137	29	0.1692	4	103005570	4	103005570	*	rs4699048	R	103926727	rs4699048	A	G	0.6676	0.0106	0.002	1e-07	527245	103926727	103005570	4	103005570	4	103005570	*	R	0.813084	5.3
chr1:242375770:A:G	0.6599	A	G	0.1388	-0.0068	0.0155	36294	57031	0	0.8613	1	242375770	1	242375770	*	rs6694290	R	242539072	rs6694290	A	G	0.1287	0.0125	0.0026	1.1e-06	691268	242539072	242375770	1	242375770	1	242375770	*	R	-0.43871	4.80769
chr1:78130628:T:C	0.1403	T	C	0.769	0.0176	0.0119	36659	63137	0	0.9923	1	78130628	1	78130628	*	rs609390	Y	78596312	rs609390	T	C	0.7777	0.0159	0.0021	9.2e-15	691225	78596312	78130628	1	78130628	1	78130628	*	Y	1.47899	7.57143
chr2:105288205:T:C	0.09606	T	C	0.2489	0.0198	0.0119	36659	63137	0	0.8022	2	105288205	2	105288205	*	rs920217	Y	105904662	rs920217	T	C	0.2214	-0.0092	0.0021	9.2e-06	680364	105904662	105288205	2	105288205	2	105288205	*	Y	1.66387	-4.38095
chr8:104294109:A:T	0.5921	A	T	0.3235	-0.0058	0.0108	36659	63137	0	0.9205	8	104294109	8	104294109	*	rs2441848	W	105306337	rs2441848	A	T	0.3295	-0.0069	0.0018	0.00018	682437	105306337	104294109	8	104294109	8	104294109	*	W	-0.537037	-3.83333
chr6:156374647:A:G	0.1997	A	G	0.5343	-0.0132	0.0103	36659	63137	22.1	0.2327	6	156374647	6	156374647	*	rs9322573	R	156695781	rs9322573	A	G	0.5281	-0.0076	0.0017	1.2e-05	678410	156695781	156374647	6	156374647	6	156374647	*	R	-1.28155	-4.47059
chr10:27001161:T:C	0.3064	T	C	0.9125	-0.0184	0.018	36659	63137	14.2	0.3088	10	27001161	10	27001161	*	rs12779247	Y	27290090	rs12779247	T	C	0.91797	-0.0207	0.0031	4.3e-11	692293	27290090	27001161	10	27001161	10	27001161	*	Y	-1.02222	-6.67742
chr3:53849883:C:T	0.1782	T	C	0.625	-0.0141	0.0105	36659	63137	0	0.5185	3	53849883	3	53849883	*	rs4687751	Y	53883910	rs4687751	T	C	0.6411	0.0074	0.0019	6.2e-05	629110	53883910	53849883	3	53849883	3	53849883	*	Y	-1.34286	3.89474
chr8:4748265:A:G	0.9281	A	G	0.6516	-0.001	0.0106	36659	63137	14.6	0.3054	8	4748265	8	4748265	*	rs12156337	R	4605787	rs12156337	A	G	0.6491	0.0063	0.0018	0.00047	689430	4605787	4748265	8	4748265	8	4748265	*	R	-0.0943396	3.5
chr15:77316405:G:A	0.09152	A	G	0.7405	0.0194	0.0115	36659	63137	0	0.4803	15	77316405	15	77316405	*	rs11636554	R	77608747	rs11636554	A	G	0.7586	0.0105	0.002	1.7e-07	692472	77608747	77316405	15	77316405	15	77316405	*	R	1.68696	5.25
chr8:9959910:G:A	0.2959	A	G	0.678	0.0113	0.0108	36390	62462	20.6	0.2538	8	9959910	8	9959910	*	rs2409619	R	9817420	rs2409619	A	G	0.6798	-0.0137	0.0019	2e-13	689210	9817420	9959910	8	9959910	8	9959910	*	R	1.0463	-7.21053
chr2:62596207:C:A	0.6803	A	C	0.6978	0.0045	0.011	36659	63137	3.7	0.407	2	62596207	2	62596207	*	rs4671432	M	62823342	rs4671432	A	C	0.7094	0.008	0.0019	2.4e-05	692214	62823342	62596207	2	62596207	2	62596207	*	M	0.409091	4.21053
chr7:11177757:C:G	0.1464	C	G	0.6659	0.0157	0.0108	36659	63137	0	0.962	7	11177757	7	11177757	*	rs6944741	S	11217384	rs6944741	C	G	0.6793	-0.0081	0.0018	1.1e-05	686933	11217384	11177757	7	11177757	7	11177757	*	S	1.4537	-4.5
chr9:27784706:G:A	0.2223	A	G	0.4876	0.0125	0.0102	36659	63137	0	0.5837	9	27784706	9	27784706	*	rs10968106	R	27784704	rs10968106	A	G	0.4936	0.0126	0.0017	2.9e-13	685909	27784704	27784706	9	27784706	9	27784706	*	R	1.22549	7.41176
chr11:130053362:G:A	0.218	A	G	0.0978	-0.0211	0.0171	36659	63137	0	0.9152	11	130053362	11	130053362	*	rs7111469	R	129923257	rs7111469	A	G	0.1006	0.0122	0.0029	3.3e-05	687758	129923257	130053362	11	130053362	11	130053362	*	R	-1.23392	4.2069
chr9:101648621:C:T	0.01698	T	C	0.2919	0.0264	0.0111	36659	63137	30.7	0.154	9	101648621	9	101648621	*	rs1005682	Y	104410903	rs1005682	T	C	0.2897	-0.0101	0.0019	1e-07	689313	104410903	101648621	9	101648621	9	101648621	*	Y	2.37838	-5.31579
chr8:10869562:A:G	0.9301	A	G	0.9469	0.002	0.0229	36390	62462	0	0.9517	8	10869562	8	10869562	*	rs17152632	R	10727072	rs17152632	A	G	0.94645	0.0166	0.004	3.5e-05	688861	10727072	10869562	8	10869562	8	10869562	*	R	0.0873362	4.15
chr9:15645715:C:T	0.8013	T	C	0.4481	-0.0026	0.0102	36659	63137	0	0.9399	9	15645715	9	15645715	*	rs12340969	B	15645713	rs12340969	T	C	0.4447	-0.0191	0.0017	4.8e-28	689171	15645713	15645715	9	15645715	9	15645715	*	B	-0.254902	-11.2353
chr3:15899325:A:G	0.1231	A	G	0.2116	0.0191	0.0124	36659	63137	0	0.4739	3	15899325	3	15899325	*	rs1466073	R	15940832	rs1466073	A	G	0.2067	0.0075	0.0021	0.00038	691959	15940832	15899325	3	15899325	3	15899325	*	R	1.54032	3.57143
chr6:69028503:G:A	0.9961	A	G	0.4506	0	0.0101	36659	63137	0	0.9247	6	69028503	6	69028503	*	rs3799017	R	69738395	rs3799017	A	G	0.4562	-0.0068	0.0017	7.8e-05	691580	69738395	69028503	6	69028503	6	69028503	*	R	0	-4
chr10:22555170:C:G	0.461	C	G	0.3794	-0.0077	0.0104	36659	63137	0	0.7263	10	22555170	10	22555170	*	rs4747442	S	22844099	rs4747442	C	G	0.3975	0.0077	0.0018	1.2e-05	686467	22844099	22555170	10	22555170	10	22555170	*	S	-0.740385	4.27778
chr19:12837124:T:C	0.4043	T	C	0.7436	-0.0096	0.0116	36659	63137	0	0.8222	19	12837124	19	12837124	*	rs4804737	Y	12947938	rs4804737	T	C	0.7233	-0.011	0.002	1.9e-08	683682	12947938	12837124	19	12837124	19	12837124	*	Y	-0.827586	-5.5
chr1:110907786:G:A	0.1092	A	G	0.5764	-0.0164	0.0102	36659	63137	26.3	0.1938	1	110907786	1	110907786	*	rs1936942	R	111450408	rs1936942	A	G	0.5612	-0.0065	0.0017	0.00016	689647	111450408	110907786	1	110907786	1	110907786	*	R	-1.60784	-3.82353
chr4:62691866:A:T	0.5487	A	T	0.8555	-0.0087	0.0144	36659	63137	0	0.8146	4	62691866	4	62691866	*	rs11131394	W	63557584	rs11131394	A	T	0.8528	-0.0117	0.0025	2.1e-06	690140	63557584	62691866	4	62691866	4	62691866	*	W	-0.604167	-4.68
chr1:72416660:C:G	0.6592	C	G	0.4138	0.0045	0.0103	36659	63137	10.5	0.3444	1	72416660	1	72416660	*	rs7532281	S	72882343	rs7532281	C	G	0.4096	-0.0191	0.0017	1.8e-30	780319	72882343	72416660	1	72416660	1	72416660	*	S	0.436893	-11.2353
chr3:47916547:G:T	0.4283	T	G	0.3046	0.0086	0.0109	36659	63137	0	0.483	3	47916547	3	47916547	*	rs1060407	K	47958037	rs1060407	T	G	0.3044	0.012	0.0019	1.3e-10	692411	47958037	47916547	3	47916547	3	47916547	*	K	0.788991	6.31579
chr2:227035703:G:A	0.07832	A	G	0.406	-0.0182	0.0103	36659	63137	35.4	0.1157	2	227035703	2	227035703	*	rs10166736	R	227900419	rs10166736	A	G	0.4224	0.0073	0.0017	2.7e-05	692138	227900419	227035703	2	227035703	2	227035703	*	R	-1.76699	4.29412
chr18:23490316:G:A	0.1627	A	G	0.362	0.0147	0.0105	36659	63137	0	0.9055	18	23490316	18	23490316	*	rs2565017	R	21070280	rs2565017	A	G	0.3688	0.0096	0.0018	9.1e-08	690939	21070280	23490316	18	23490316	18	23490316	*	R	1.4	5.33333
chr13:75873062:C:T	0.9794	T	C	0.1411	-0.0004	0.0145	36659	63137	0	0.587	13	75873062	13	75873062	*	rs9544059	Y	76447198	rs9544059	T	C	0.1415	0.0139	0.0025	2.9e-08	691050	76447198	75873062	13	75873062	13	75873062	*	Y	-0.0275862	5.56
chr2:167727471:A:G	0.4323	A	G	0.1582	-0.0109	0.0139	36659	63137	0	0.6065	2	167727471	2	167727471	*	rs1900833	R	168583981	rs1900833	A	G	0.1446	0.0106	0.0025	1.9e-05	689971	168583981	167727471	2	167727471	2	167727471	*	R	-0.784173	4.24
chr14:79036745:A:T	0.9263	A	T	0.3767	-0.001	0.0105	36659	63137	0	0.6864	14	79036745	14	79036745	*	rs2202168	W	79503088	rs2202168	A	T	0.3697	-0.0136	0.0018	1.7e-14	691774	79503088	79036745	14	79036745	14	79036745	*	W	-0.0952381	-7.55556
chr5:63739526:A:G	0.1376	A	G	0.1905	-0.0194	0.0131	36659	63137	0	0.8406	5	63739526	5	63739526	*	rs6449678	R	63035353	rs6449678	A	G	0.1842	-0.0103	0.0022	3.3e-06	688102	63035353	63739526	5	63739526	5	63739526	*	R	-1.48092	-4.68182
chr6:85881484:T:C	0.7628	T	C	0.6797	0.0033	0.0108	36659	63137	19.5	0.2576	6	85881484	6	85881484	*	rs16876529	Y	86591202	rs16876529	T	C	0.6734	-0.0081	0.0017	3.3e-06	791036	86591202	85881484	6	85881484	6	85881484	*	Y	0.305556	-4.76471
chr3:181363879:G:C	0.0339	C	G	0.1439	0.0304	0.0143	36659	63137	15.1	0.2997	3	181363879	3	181363879	*	rs6803582	S	181081667	rs6803582	C	G	0.1396	0.0124	0.0025	8e-07	690049	181081667	181363879	3	181363879	3	181363879	*	S	2.12587	4.96
chr4:42806195:T:A	0.8039	A	T	0.753	-0.003	0.0119	36659	63137	19.1	0.2613	4	42806195	4	42806195	*	rs2575547	W	42808212	rs2575547	A	T	0.756	0.007	0.002	0.0005	691098	42808212	42806195	4	42806195	4	42806195	*	W	-0.252101	3.5
chr1:177832611:T:A	0.2486	A	T	0.3035	0.0127	0.011	36659	63137	61.3	0.003956	1	177832611	1	177832611	*	rs4081365	W	177801746	rs4081365	A	T	0.3059	0.0224	0.0019	2.2e-33	687326	177801746	177832611	1	177832611	1	177832611	*	W	1.15455	11.7895
chr10:12886388:G:A	0.9168	A	G	0.4154	-0.0011	0.0103	36659	63137	2.8	0.4152	10	12886388	10	12886388	*	rs10906244	R	12928388	rs10906244	A	G	0.4158	0.0072	0.0018	4.7e-05	682191	12928388	12886388	10	12886388	10	12886388	*	R	-0.106796	4
chr2:41313953:C:A	0.6592	A	C	0.6522	-0.0047	0.0107	36659	63137	30.5	0.1557	2	41313953	2	41313953	*	rs7605668	M	41541093	rs7605668	A	C	0.6589	0.0103	0.0018	1.9e-08	675266	41541093	41313953	2	41313953	2	41313953	*	M	-0.439252	5.72222
chr1:4532056:G:T	0.7494	T	G	0.1893	0.0041	0.0129	36659	63137	0	0.773	1	4532056	1	4532056	*	rs241230	K	4592116	rs241230	T	G	0.1826	-0.008	0.0023	0.00045	675942	4592116	4532056	1	4532056	1	4532056	*	K	0.317829	-3.47826
chr2:63119567:C:A	0.6727	A	C	0.5133	-0.0043	0.0101	36659	63137	11.4	0.3352	2	63119567	2	63119567	*	rs13002109	M	63346702	rs13002109	A	C	0.5112	-0.0072	0.0017	2.8e-05	684186	63346702	63119567	2	63119567	2	63119567	*	M	-0.425743	-4.23529
chr2:101078461:C:T	0.6418	T	C	0.1617	0.0064	0.0137	36659	63137	0	0.5772	2	101078461	2	101078461	*	rs13414756	Y	101694923	rs13414756	T	C	0.1618	-0.0093	0.0023	5.6e-05	688686	101694923	101078461	2	101078461	2	101078461	*	Y	0.467153	-4.04348
chr4:28526438:T:C	0.2515	T	C	0.7494	-0.0133	0.0116	36659	63137	30.1	0.1598	4	28526438	4	28526438	*	rs10517147	Y	28528060	rs10517147	T	C	0.7463	-0.0078	0.002	7.1e-05	689615	28528060	28526438	4	28526438	4	28526438	*	Y	-1.14655	-3.9
chr2:105302482:A:G	0.2577	A	G	0.698	0.0125	0.0111	36659	63137	9.3	0.3557	2	105302482	2	105302482	*	rs2576751	R	105918939	rs2576751	A	G	0.6677	-0.0072	0.0018	9.6e-05	685426	105918939	105302482	2	105302482	2	105302482	*	R	1.12613	-4
chr9:74216898:C:T	0.8402	T	C	0.6521	-0.0022	0.011	36659	63137	0	0.4986	9	74216898	9	74216898	*	rs10781200	Y	76831814	rs10781200	T	C	0.6765	0.0068	0.0018	0.00022	691895	76831814	74216898	9	74216898	9	74216898	*	Y	-0.2	3.77778
chr16:53756850:C:T	0.0107	T	C	0.4729	-0.0259	0.0101	36659	63137	0	0.7562	16	53756850	16	53756850	*	rs17217144	Y	53790762	rs17217144	T	C	0.4619	0.0239	0.0018	5.3e-40	581316	53790762	53756850	16	53756850	16	53756850	*	Y	-2.56436	13.2778
chr1:154887105:A:C	0.2438	A	C	0.5716	-0.0119	0.0102	36659	63137	0	0.7876	1	154887105	1	154887105	*	rs869506	M	154859581	rs869506	A	C	0.58	0.0093	0.0017	1.1e-07	689529	154859581	154887105	1	154887105	1	154887105	*	M	-1.16667	5.47059
chr10:120243077:C:G	0.9483	C	G	0.1321	0.001	0.0156	36659	63137	0	0.6412	10	120243077	10	120243077	*	rs1929646	S	122002589	rs1929646	C	G	0.1152	0.0118	0.0026	7e-06	692398	122002589	120243077	10	120243077	10	120243077	*	S	0.0641026	4.53846
chr8:94281169:A:G	0.9366	A	G	0.808	0.001	0.013	36659	63137	38	0.09628	8	94281169	8	94281169	*	rs16916688	R	95293397	rs16916688	A	G	0.8091	0.0094	0.0022	2.3e-05	692193	95293397	94281169	8	94281169	8	94281169	*	R	0.0769231	4.27273
chr15:47462115:A:T	0.5083	A	T	0.6875	-0.0072	0.0109	36659	63137	0	0.9235	15	47462115	15	47462115	*	rs1390870	W	47754312	rs1390870	A	T	0.7081	0.01	0.0019	1.6e-07	689042	47754312	47462115	15	47462115	15	47462115	*	W	-0.66055	5.26316
chr3:136553963:C:A	0.8275	A	C	0.3305	0.0023	0.0107	36659	63137	33.3	0.132	3	136553963	3	136553963	*	rs7612160	M	136272805	rs7612160	A	C	0.3441	0.0124	0.0018	8.2e-12	692598	136272805	136553963	3	136553963	3	136553963	*	M	0.214953	6.88889
chr2:180742168:C:T	0.593	T	C	0.6555	0.0057	0.0107	36659	63137	0.5	0.4358	2	180742168	2	180742168	*	rs11679338	Y	181606895	rs11679338	T	C	0.6749	0.0176	0.0018	4.4e-22	686595	181606895	180742168	2	180742168	2	180742168	*	Y	0.53271	9.77778
chr12:60627464:G:A	0.6793	A	G	0.1242	0.0063	0.0153	36659	63137	0	0.9907	12	60627464	12	60627464	*	rs2723724	R	61021245	rs2723724	A	G	0.1107	0.0098	0.0027	0.00034	688366	61021245	60627464	12	60627464	12	60627464	*	R	0.411765	3.62963
chr6:13747410:G:C	0.4225	C	G	0.2665	0.0093	0.0116	36659	63137	0	0.7043	6	13747410	6	13747410	*	rs17213683	S	13747642	rs17213683	C	G	0.2957	0.0069	0.0019	0.0003	690237	13747642	13747410	6	13747410	6	13747410	*	S	0.801724	3.63158
chr5:102333311:G:A	0.3513	A	G	0.3034	-0.0102	0.0109	36659	63137	0	0.5238	5	102333311	5	102333311	*	rs12655961	R	101669015	rs12655961	A	G	0.3138	0.0077	0.0019	3.1e-05	692160	101669015	102333311	5	102333311	5	102333311	*	R	-0.93578	4.05263
chr12:114160634:C:T	0.08497	T	C	0.1263	-0.0262	0.0152	36659	63137	0	0.6904	12	114160634	12	114160634	*	rs1991430	Y	114598439	rs1991430	T	C	0.1381	-0.013	0.0025	1.5e-07	687473	114598439	114160634	12	114160634	12	114160634	*	Y	-1.72368	-5.2
chr1:46051191:T:C	0.5288	T	C	0.559	-0.0064	0.0102	36659	63137	0	0.6623	1	46051191	1	46051191	*	rs785473	Y	46516863	rs785473	T	C	0.5648	-0.01	0.0017	6e-09	692154	46516863	46051191	1	46051191	1	46051191	*	Y	-0.627451	-5.88235
chr9:33871714:G:A	0.07052	A	G	0.1046	-0.0302	0.0167	36659	63137	19.8	0.2548	9	33871714	9	33871714	*	rs10971754	R	33871712	rs10971754	A	G	0.1086	-0.0195	0.0027	1.1e-12	692365	33871712	33871714	9	33871714	9	33871714	*	R	-1.80838	-7.22222
chr1:78838936:T:C	0.7111	T	C	0.7757	-0.0045	0.0121	36659	63137	41.4	0.07283	1	78838936	1	78838936	*	rs2352520	B	79304621	rs2352520	T	C	0.7646	-0.0074	0.002	0.00021	686164	79304621	78838936	1	78838936	1	78838936	*	B	-0.371901	-3.7
chr8:111476532:A:G	0.05623	A	G	0.1984	-0.0242	0.0127	36659	63137	0	0.4787	8	111476532	8	111476532	*	rs10093778	R	112488761	rs10093778	A	G	0.1935	-0.0095	0.0022	1.6e-05	687981	112488761	111476532	8	111476532	8	111476532	*	R	-1.90551	-4.31818
chr9:78786721:A:G	0.1174	A	G	0.8222	0.0208	0.0133	36659	63137	0	0.6496	9	78786721	9	78786721	*	rs7859145	R	81401637	rs7859145	A	G	0.8131	0.0103	0.0022	3.1e-06	689980	81401637	78786721	9	78786721	9	78786721	*	R	1.56391	4.68182
chr6:26102189:G:C	0.003612	C	G	0.5271	0.0294	0.0101	36659	63137	28.5	0.1741	6	26102189	6	26102189	*	rs198857	S	26102417	rs198857	C	G	0.549	-0.0089	0.0016	5.2e-08	795538	26102417	26102189	6	26102189	6	26102189	*	S	2.91089	-5.5625
chr2:199950086:C:G	0.6985	C	G	0.1827	0.0051	0.0132	36659	63137	0	0.8125	2	199950086	2	199950086	*	rs1509835	S	200814809	rs1509835	C	G	0.1942	-0.0113	0.0022	1.8e-07	691987	200814809	199950086	2	199950086	2	199950086	*	S	0.386364	-5.13636
chr6:47781803:A:G	0.6237	A	G	0.2425	-0.0058	0.0119	36659	63137	0	0.8088	6	47781803	6	47781803	*	rs9395320	R	47749539	rs9395320	A	G	0.2328	0.009	0.002	1.1e-05	691859	47749539	47781803	6	47781803	6	47781803	*	R	-0.487395	4.5
chr9:80540937:T:C	0.2526	T	C	0.0913	-0.0206	0.018	36659	63137	0	0.7368	9	80540937	9	80540937	*	rs6559556	Y	83155852	rs6559556	T	C	0.08314	0.012	0.0031	0.00012	692187	83155852	80540937	9	80540937	9	80540937	*	Y	-1.14444	3.87097
chr12:28564151:A:G	0.9382	A	G	0.5417	-0.0008	0.0102	36659	63137	16.7	0.2852	12	28564151	12	28564151	*	rs2137073	R	28717084	rs2137073	A	G	0.556	0.0063	0.0017	0.00026	691870	28717084	28564151	12	28564151	12	28564151	*	R	-0.0784314	3.70588
chr5:78893886:T:C	0.7973	T	C	0.3677	0.0027	0.0105	36659	63137	0.4	0.4371	5	78893886	5	78893886	*	rs97728	Y	78189709	rs97728	T	C	0.3614	0.0066	0.0018	0.00025	691785	78189709	78893886	5	78893886	5	78893886	*	Y	0.257143	3.66667
chr7:77900567:T:C	0.8659	T	C	0.2718	-0.0019	0.0115	36659	63137	0	0.7544	7	77900567	7	77900567	*	rs848450	Y	77529884	rs848450	T	C	0.2705	0.0078	0.0019	5.8e-05	690578	77529884	77900567	7	77900567	7	77900567	*	Y	-0.165217	4.10526
chr4:164451692:A:C	0.7752	A	C	0.4986	-0.0029	0.0101	36659	63137	1.2	0.4303	4	164451692	4	164451692	*	rs11731678	M	165372844	rs11731678	A	C	0.4803	0.0066	0.0017	0.00013	687096	165372844	164451692	4	164451692	4	164451692	*	M	-0.287129	3.88235
chr18:43171267:G:T	0.4749	T	G	0.3243	0.0078	0.0109	36659	63137	10.2	0.3472	18	43171267	18	43171267	*	rs1518139	K	40751232	rs1518139	T	G	0.3443	-0.0135	0.0018	2.4e-13	685319	40751232	43171267	18	43171267	18	43171267	*	K	0.715596	-7.5
chr16:13420991:T:C	0.122	T	C	0.2688	-0.0177	0.0114	36659	63137	0	0.7026	16	13420991	16	13420991	*	rs7191163	Y	13514848	rs7191163	T	C	0.2756	-0.007	0.002	0.00045	683608	13514848	13420991	16	13420991	16	13420991	*	Y	-1.55263	-3.5
chr8:92202602:T:C	0.4758	T	C	0.7324	-0.0083	0.0116	36659	63137	4.5	0.3997	8	92202602	8	92202602	*	rs1373528	Y	93214830	rs1373528	T	C	0.7138	-0.0087	0.0019	8e-06	688301	93214830	92202602	8	92202602	8	92202602	*	Y	-0.715517	-4.57895
chr11:68830418:G:T	0.8652	T	G	0.3278	0.0018	0.0108	36659	63137	0	0.591	11	68830418	11	68830418	*	rs11605837	K	68597886	rs11605837	T	G	0.3269	0.0097	0.0019	1.9e-07	689464	68597886	68830418	11	68830418	11	68830418	*	K	0.166667	5.10526
chr2:48265079:T:G	0.02065	T	G	0.7584	0.0273	0.0118	36659	63137	0	0.5141	2	48265079	2	48265079	*	rs6545025	K	48492218	rs6545025	T	G	0.7625	0.0092	0.002	6.8e-06	687787	48492218	48265079	2	48265079	2	48265079	*	K	2.31356	4.6
chr2:160432064:T:C	2.622e-06	T	C	0.456	0.0475	0.0101	36659	63137	0	0.5274	2	160432064	2	160432064	*	rs4664326	Y	161288575	rs4664326	T	C	0.4473	-0.0083	0.0017	1.5e-06	690850	161288575	160432064	2	160432064	2	160432064	*	Y	4.70297	-4.88235
chr1:40710637:A:G	0.0003329	A	G	0.8803	-0.0557	0.0155	36659	63137	5.3	0.3925	1	40710637	1	40710637	*	rs11208754	R	41176309	rs11208754	A	G	0.8824	0.0112	0.0027	4.6e-05	678558	41176309	40710637	1	40710637	1	40710637	*	R	-3.59355	4.14815
chr12:60610360:T:A	0.9764	A	T	0.1904	-0.0004	0.0129	36659	63137	0	0.4855	12	60610360	12	60610360	*	rs962342	W	61004141	rs962342	A	T	0.1843	0.0103	0.0022	3.4e-06	688819	61004141	60610360	12	60610360	12	60610360	*	W	-0.0310078	4.68182
chr1:150319893:G:A	0.9397	A	G	0.3885	-0.0008	0.0104	36659	63137	0	0.8783	1	150319893	1	150319893	*	rs1694380	R	150292341	rs1694380	A	G	0.3818	-0.007	0.0018	6.3e-05	692471	150292341	150319893	1	150319893	1	150319893	*	R	-0.0769231	-3.88889
chr4:61979772:A:G	0.09852	A	G	0.2543	-0.0191	0.0116	36659	63137	21.4	0.2394	4	61979772	4	61979772	*	rs1397548	V	62845490	rs1397548	A	G	0.2463	-0.0077	0.002	0.00011	692467	62845490	61979772	4	61979772	4	61979772	*	V	-1.64655	-3.85
chr5:92844744:C:T	0.3149	T	C	0.1845	-0.0132	0.0131	36659	63137	45	0.05221	5	92844744	5	92844744	*	rs1422178	Y	92180451	rs1422178	T	C	0.1967	-0.0083	0.0022	0.00017	685199	92180451	92844744	5	92844744	5	92844744	*	Y	-1.00763	-3.77273
chr6:116582781:G:A	0.2456	A	G	0.1971	-0.0147	0.0127	36659	63137	3.5	0.409	6	116582781	6	116582781	*	rs4946182	R	116903944	rs4946182	A	G	0.1909	0.008	0.0022	0.00032	691061	116903944	116582781	6	116582781	6	116582781	*	R	-1.15748	3.63636
chr2:59873847:A:G	0.1662	A	G	0.8187	0.0182	0.0132	36659	63137	19.3	0.2602	2	59873847	2	59873847	*	rs12619805	R	60100982	rs12619805	A	G	0.8199	-0.0118	0.0023	2.4e-07	682589	60100982	59873847	2	59873847	2	59873847	*	R	1.37879	-5.13043
chr3:50493770:C:A	0.02642	A	C	0.1403	0.0321	0.0145	36659	63137	0	0.9234	3	50493770	3	50493770	*	rs6792502	H	50531201	rs6792502	A	C	0.1524	-0.0093	0.0025	0.00016	680245	50531201	50493770	3	50493770	3	50493770	*	H	2.21379	-3.72
chr6:33804984:A:G	0.7708	A	G	0.7646	0.0035	0.0119	36659	63137	0	0.9054	6	33804984	6	33804984	*	rs3763253	R	33772761	rs3763253	A	G	0.7687	0.0154	0.002	5.1e-14	689755	33772761	33804984	6	33804984	6	33804984	*	R	0.294118	7.7
chr2:48749088:A:G	0.7973	A	G	0.2751	0.0029	0.0114	36659	63137	24.7	0.2082	2	48749088	2	48749088	*	rs4074647	R	48976227	rs4074647	A	G	0.2625	-0.0091	0.0019	3.4e-06	692192	48976227	48749088	2	48749088	2	48749088	*	R	0.254386	-4.78947
chr11:47843608:G:T	0.001001	T	G	0.4736	0.0331	0.0101	36659	63137	0	0.9122	11	47843608	11	47843608	*	rs10769299	K	47865160	rs10769299	T	G	0.4545	-0.0223	0.0017	2.4e-38	692495	47865160	47843608	11	47843608	11	47843608	*	K	3.27723	-13.1176
chr3:132183593:T:A	0.5522	A	T	0.2443	0.007	0.0118	36659	63137	0	0.4881	3	132183593	3	132183593	*	rs1505805	W	131902437	rs1505805	A	T	0.2323	-0.0084	0.002	3.8e-05	689961	131902437	132183593	3	132183593	3	132183593	*	W	0.59322	-4.2
chr10:98097831:C:T	0.7064	T	C	0.5145	-0.0038	0.0101	36659	63137	5.6	0.39	10	98097831	10	98097831	*	rs996621	Y	99857588	rs996621	T	C	0.5152	-0.0085	0.0017	7.6e-07	685396	99857588	98097831	10	98097831	10	98097831	*	Y	-0.376238	-5
chr2:141540546:C:A	0.5322	A	C	0.1008	-0.0105	0.0168	36659	63137	0	0.5481	2	141540546	2	141540546	*	rs12992656	M	142298115	rs12992656	A	C	0.1027	-0.0125	0.0028	6.9e-06	691758	142298115	141540546	2	141540546	2	141540546	*	M	-0.625	-4.46429
chr2:53674760:A:T	0.4548	A	T	0.5377	0.0076	0.0102	36659	63137	16.9	0.2832	2	53674760	2	53674760	*	rs7557799	W	53901897	rs7557799	A	T	0.5265	0.0073	0.0017	1.9e-05	691627	53901897	53674760	2	53674760	2	53674760	*	W	0.745098	4.29412
chr13:96828405:A:T	0.3128	A	T	0.9405	0.0216	0.0214	36659	63137	20.2	0.2509	13	96828405	13	96828405	*	rs9516768	W	97480659	rs9516768	A	T	0.94177	0.0144	0.0037	8.9e-05	682088	97480659	96828405	13	96828405	13	96828405	*	W	1.00935	3.89189
chr12:61410641:G:A	0.6406	A	G	0.2274	0.0056	0.0121	36659	63137	0	0.4537	12	61410641	12	61410641	*	rs7956126	D	61804422	rs7956126	A	G	0.2173	-0.0078	0.0021	0.00018	691864	61804422	61410641	12	61410641	12	61410641	*	D	0.46281	-3.71429
chr5:107365793:T:C	0.3055	T	C	0.8083	-0.0132	0.0128	36659	63137	0.8	0.4337	5	107365793	5	107365793	*	rs17345521	Y	106701494	rs17345521	T	C	0.802	-0.0077	0.0022	0.00039	680464	106701494	107365793	5	107365793	5	107365793	*	Y	-1.03125	-3.5
chr8:142264524:G:A	0.004708	A	G	0.3279	-0.0305	0.0108	36659	63137	23	0.2246	8	142264524	8	142264524	*	rs12547214	R	143345885	rs12547214	A	G	0.3409	0.0101	0.0018	3.5e-08	690092	143345885	142264524	8	142264524	8	142264524	*	R	-2.82407	5.61111
chr12:60629573:T:G	0.6515	T	G	0.5653	0.0046	0.0102	36659	63137	5.5	0.3914	12	60629573	12	60629573	*	rs2654661	K	61023354	rs2654661	T	G	0.5861	-0.0067	0.0018	0.00013	687305	61023354	60629573	12	60629573	12	60629573	*	K	0.45098	-3.72222
chr3:180982362:A:G	0.5835	A	G	0.7722	0.0066	0.012	36659	63137	0	0.8346	3	180982362	3	180982362	*	rs2601	R	180700150	rs2601	A	G	0.7841	-0.0106	0.0021	4.7e-07	691648	180700150	180982362	3	180982362	3	180982362	*	R	0.55	-5.04762
chr4:32219463:C:T	0.8963	T	C	0.4088	0.0013	0.0103	36659	63137	0	0.5789	4	32219463	4	32219463	*	rs902658	Y	32221085	rs902658	T	C	0.4136	0.0067	0.0018	0.00012	688711	32221085	32219463	4	32219463	4	32219463	*	Y	0.126214	3.72222
chr16:9284287:C:T	0.7796	T	C	0.0931	-0.0049	0.0175	36659	63137	36.8	0.105	16	9284287	16	9284287	*	rs9924472	Y	9378144	rs9924472	T	C	0.09401	0.0129	0.0029	1.1e-05	688546	9378144	9284287	16	9284287	16	9284287	*	Y	-0.28	4.44828
chr1:89487857:C:G	0.4995	C	G	0.7657	-0.0081	0.0119	36659	63137	0	0.4816	1	89487857	1	89487857	*	rs12403074	S	89953416	rs12403074	C	G	0.7725	0.0095	0.002	3.4e-06	692132	89953416	89487857	1	89487857	1	89487857	*	S	-0.680672	4.75
chr8:75889305:G:A	0.5559	A	G	0.2977	-0.0065	0.011	36659	63137	0	0.8512	8	75889305	8	75889305	*	rs17320714	R	76801540	rs17320714	A	G	0.301	-0.0222	0.0019	4.4e-32	691693	76801540	75889305	8	75889305	8	75889305	*	R	-0.590909	-11.6842
chr9:68900343:T:C	0.2376	T	C	0.7507	0.0137	0.0116	36659	63137	30.3	0.1577	9	68900343	9	68900343	*	rs12005037	Y	71515259	rs12005037	T	C	0.7525	-0.0089	0.0019	2.5e-06	793441	71515259	68900343	9	68900343	9	68900343	*	Y	1.18103	-4.68421
chr5:109432368:C:G	0.2343	C	G	0.3697	-0.0125	0.0105	36659	63137	0	0.6122	5	109432368	5	109432368	*	rs2963015	S	108768069	rs2963015	C	G	0.3783	-0.0087	0.0018	1e-06	687538	108768069	109432368	5	109432368	5	109432368	*	S	-1.19048	-4.83333
chr14:46845735:C:T	0.7296	T	C	0.4179	-0.0035	0.0102	36659	63137	0	0.6485	14	46845735	14	46845735	*	rs1388568	Y	47314938	rs1388568	T	C	0.4177	0.0139	0.0018	2.3e-15	688242	47314938	46845735	14	46845735	14	46845735	*	Y	-0.343137	7.72222
chr2:127084193:C:T	1.554e-10	T	C	0.7457	0.0749	0.0117	36659	63137	0	0.8082	2	127084193	2	127084193	*	rs10200967	Y	127841769	rs10200967	T	C	0.757	0.0058	0.002	0.0033	692227	127841769	127084193	2	127084193	2	127084193	*	Y	6.40171	2.9
chr1:198565754:G:A	0.2033	A	G	0.0368	-0.0344	0.027	36659	63137	32.4	0.1395	1	198565754	1	198565754	*	rs12041394	R	198534884	rs12041394	A	G	0.04093	0.0199	0.0045	1.1e-05	687935	198534884	198565754	1	198565754	1	198565754	*	R	-1.27407	4.42222
chr5:171083412:T:C	0.8589	T	C	0.3439	-0.0019	0.0107	36659	63137	0	0.4764	5	171083412	5	171083412	*	rs968039	Y	170510416	rs968039	T	C	0.3083	-0.0129	0.0019	3.1e-12	692139	170510416	171083412	5	171083412	5	171083412	*	Y	-0.17757	-6.78947
chr13:62336962:A:C	0.8286	A	C	0.5957	-0.0022	0.0103	36659	63137	26.1	0.1957	13	62336962	13	62336962	*	rs426362	M	62911095	rs426362	A	C	0.5925	-0.0086	0.0018	1.3e-06	679863	62911095	62336962	13	62336962	13	62336962	*	M	-0.213592	-4.77778
chr12:60506326:T:C	0.8329	T	C	0.5648	0.0022	0.0102	36659	63137	39.6	0.08483	12	60506326	12	60506326	*	rs7300615	Y	60900107	rs7300615	T	C	0.5821	-0.0074	0.0018	2.6e-05	687845	60900107	60506326	12	60506326	12	60506326	*	Y	0.215686	-4.11111
chr2:228238469:T:C	0.391	T	C	0.394	-0.0089	0.0104	36659	63137	8.2	0.3659	2	228238469	2	228238469	*	rs6752284	Y	229103185	rs6752284	T	C	0.3988	-0.0067	0.0017	0.00013	688907	229103185	228238469	2	228238469	2	228238469	*	Y	-0.855769	-3.94118
chr7:32276001:A:G	0.7055	A	G	0.647	-0.004	0.0105	36659	63137	0	0.8777	7	32276001	7	32276001	*	rs10226228	R	32315613	rs10226228	A	G	0.6398	-0.012	0.0018	2.6e-11	692025	32315613	32276001	7	32276001	7	32276001	*	R	-0.380952	-6.66667
chr16:53784548:G:T	0.009979	T	G	0.401	-0.0264	0.0102	36659	63137	28.8	0.1706	16	53784548	16	53784548	*	rs3751812	K	53818460	rs3751812	T	G	0.3934	0.0755	0.0017	0	793442	53818460	53784548	16	53784548	16	53784548	*	K	-2.58824	44.4118
chr6:8590214:G:T	0.9548	T	G	0.6969	-0.0006	0.011	36659	63137	3	0.4135	6	8590214	6	8590214	*	rs1328883	K	8590447	rs1328883	T	G	0.7082	0.007	0.0019	0.00021	692444	8590447	8590214	6	8590214	6	8590214	*	K	-0.0545455	3.68421
chr7:76047698:G:A	0.9904	A	G	0.6908	0.0001	0.0111	36659	63137	51.5	0.02396	7	76047698	7	76047698	*	rs2302437	R	75677016	rs2302437	A	G	0.7031	-0.0083	0.0019	8.5e-06	692205	75677016	76047698	7	76047698	7	76047698	*	R	0.00900901	-4.36842
chr4:143242330:T:C	0.01801	T	C	0.3299	0.0255	0.0108	36659	63137	0	0.6939	4	143242330	4	143242330	*	rs11732484	Y	144163483	rs11732484	T	C	0.3197	0.0068	0.0019	0.00023	691875	144163483	143242330	4	143242330	4	143242330	*	Y	2.36111	3.57895
chr8:10678316:T:C	0.8486	T	C	0.219	-0.0024	0.0128	36390	62462	13.9	0.3148	8	10678316	8	10678316	*	rs6601501	H	10535826	rs6601501	T	C	0.2187	-0.0081	0.002	3.8e-05	780274	10535826	10678316	8	10678316	8	10678316	*	H	-0.1875	-4.05
chr14:103513797:A:T	0.8129	A	T	0.6514	-0.0025	0.0107	36659	63137	0	0.6959	14	103513797	14	103513797	*	rs4906332	W	103980134	rs4906332	A	T	0.6339	-0.0111	0.0018	4.2e-10	691719	103980134	103513797	14	103513797	14	103513797	*	W	-0.233645	-6.16667
chr3:196222670:G:A	0.09109	A	G	0.4975	0.0173	0.0102	36659	63137	0	0.7594	3	196222670	3	196222670	*	rs9840089	R	195949541	rs9840089	A	G	0.5061	0.0065	0.0018	0.00023	670131	195949541	196222670	3	196222670	3	196222670	*	R	1.69608	3.61111
chr3:49413016:C:T	0.8505	T	C	0.3169	-0.002	0.0108	36659	63137	0	0.548	3	49413016	3	49413016	*	rs6779524	Y	49450449	rs6779524	T	C	0.2979	-0.0144	0.0019	5.2e-14	638192	49450449	49413016	3	49413016	3	49413016	*	Y	-0.185185	-7.57895
chr2:44935479:C:T	0.6081	T	C	0.1794	-0.0067	0.0132	36659	63137	0	0.7991	2	44935479	2	44935479	*	rs2271623	Y	45162618	rs2271623	T	C	0.1827	0.0094	0.0023	3.1e-05	686779	45162618	44935479	2	44935479	2	44935479	*	Y	-0.507576	4.08696
chr3:88418056:C:A	0.6062	A	C	0.4813	-0.0052	0.01	36659	63137	0	0.5115	3	88418056	3	88418056	*	rs7645228	M	88467206	rs7645228	A	C	0.477	-0.0082	0.0017	2.5e-06	688022	88467206	88418056	3	88418056	3	88418056	*	M	-0.52	-4.82353
chr2:157950412:A:G	0.3381	A	G	0.7547	0.0112	0.0117	36659	63137	4.2	0.4032	2	157950412	2	157950412	*	rs12995606	R	158806924	rs12995606	A	G	0.7627	0.0073	0.002	0.00032	691701	158806924	157950412	2	157950412	2	157950412	*	R	0.957265	3.65
chr15:56649778:A:G	0.839	A	G	0.4601	0.0021	0.0102	36659	63137	0	0.9401	15	56649778	15	56649778	*	rs12901887	R	56941976	rs12901887	A	G	0.4447	0.0071	0.0017	1.7e-05	791620	56941976	56649778	15	56649778	15	56649778	*	R	0.205882	4.17647
chr6:44831920:A:G	0.2581	A	G	0.2854	0.0127	0.0112	36659	63137	27.5	0.1823	6	44831920	6	44831920	*	rs1402599	R	44799657	rs1402599	A	G	0.2814	0.0091	0.0019	3e-06	689998	44799657	44831920	6	44831920	6	44831920	*	R	1.13393	4.78947
chr11:57185050:G:T	0.7254	T	G	0.053	0.0079	0.0226	36659	63137	0	0.9704	11	57185050	11	57185050	*	rs3017576	K	56952524	rs3017576	T	G	0.05934	-0.0179	0.0037	1.5e-06	691091	56952524	57185050	11	57185050	11	57185050	*	K	0.349558	-4.83784
chr15:74176645:C:G	0.7056	C	G	0.8067	0.0049	0.0129	36659	63137	21.3	0.2402	15	74176645	15	74176645	*	rs13259	B	74468986	rs13259	C	G	0.7839	-0.008	0.0021	0.00012	692160	74468986	74176645	15	74176645	15	74176645	*	B	0.379845	-3.80952
chr2:103833068:C:T	0.775	T	C	0.6011	-0.003	0.0104	36659	63137	25.9	0.1977	2	103833068	2	103833068	*	rs2610696	Y	104449526	rs2610696	T	C	0.5955	0.0107	0.0018	1e-09	683345	104449526	103833068	2	103833068	2	103833068	*	Y	-0.288462	5.94444
chr20:51227365:A:G	0.1715	A	G	0.315	-0.0155	0.0113	36659	63137	0	0.9885	20	51227365	20	51227365	*	rs2426291	R	49843902	rs2426291	A	G	0.3075	0.0093	0.0019	1.1e-06	687206	49843902	51227365	20	51227365	20	51227365	*	R	-1.37168	4.89474
chr10:31878457:C:T	0.5953	T	C	0.5106	0.0054	0.0101	36659	63137	52.7	0.02006	10	31878457	10	31878457	*	rs2808079	Y	32167385	rs2808079	T	C	0.5151	-0.0061	0.0017	0.0004	691915	32167385	31878457	10	31878457	10	31878457	*	Y	0.534653	-3.58824
chr6:135646872:A:G	0.9956	A	G	0.6816	0.0001	0.0108	36659	63137	5	0.3955	6	135646872	6	135646872	*	rs9483860	R	135968010	rs9483860	A	G	0.6905	-0.0077	0.002	0.00012	535309	135968010	135646872	6	135646872	6	135646872	*	R	0.00925926	-3.85
chr17:39935407:G:A	0.004575	A	G	0.6185	-0.0296	0.0104	36659	63137	9.1	0.3571	17	39935407	17	39935407	*	rs7207600	R	38091660	rs7207600	A	G	0.6275	-0.0065	0.0018	0.00034	687726	38091660	39935407	17	39935407	17	39935407	*	R	-2.84615	-3.61111
chr9:108456535:T:C	0.7913	T	C	0.9454	-0.0059	0.0223	36659	63137	0	0.966	9	108456535	9	108456535	*	rs11790776	Y	111218815	rs11790776	T	C	0.94925	-0.0143	0.0039	0.00028	691783	111218815	108456535	9	108456535	9	108456535	*	Y	-0.264574	-3.66667
chr14:36286777:C:T	0.3604	T	C	0.9128	-0.0183	0.02	36659	63137	59.4	0.006107	14	36286777	14	36286777	*	rs9788479	H	36755983	rs9788479	T	C	0.93692	-0.0139	0.0036	0.00012	689745	36755983	36286777	14	36286777	14	36286777	*	H	-0.915	-3.86111
chr3:44033011:C:T	0.3635	T	C	0.5114	-0.0091	0.0101	36659	63137	0	0.9177	3	44033011	3	44033011	*	rs808719	Y	44074503	rs808719	T	C	0.508	0.0097	0.0017	2.5e-08	679706	44074503	44033011	3	44033011	3	44033011	*	Y	-0.90099	5.70588
chr5:114648859:C:T	0.5958	T	C	0.2282	0.0064	0.012	36659	63137	39.3	0.08659	5	114648859	5	114648859	*	rs283776	Y	113984556	rs283776	T	C	0.2147	0.0114	0.0021	6.5e-08	690309	113984556	114648859	5	114648859	5	114648859	*	Y	0.533333	5.42857
chr9:106305396:G:A	0.7702	A	G	0.6869	-0.0032	0.011	36659	63137	0	0.5137	9	106305396	9	106305396	*	rs1484374	R	109067677	rs1484374	A	G	0.7083	-0.0088	0.0019	3.7e-06	691929	109067677	106305396	9	106305396	9	106305396	*	R	-0.290909	-4.63158
chr12:46481315:G:A	0.2763	A	G	0.6649	-0.0117	0.0108	36659	63137	0	0.5145	12	46481315	12	46481315	*	rs12313929	R	46875098	rs12313929	A	G	0.6748	0.0068	0.0019	0.00027	690793	46875098	46481315	12	46481315	12	46481315	*	R	-1.08333	3.57895
chr5:103496957:T:C	0.9924	T	C	0.8631	0.0001	0.0147	36659	63137	0	0.9766	5	103496957	5	103496957	*	rs291859	Y	102832658	rs291859	T	C	0.8663	-0.0096	0.0025	0.00017	690537	102832658	103496957	5	103496957	5	103496957	*	Y	0.00680272	-3.84
chr2:104832997:A:G	0.7584	A	G	0.5414	-0.0031	0.0101	36659	63137	8	0.3676	2	104832997	2	104832997	*	rs1470756	R	105449455	rs1470756	A	G	0.5393	-0.0065	0.0017	0.00013	691942	105449455	104832997	2	104832997	2	104832997	*	R	-0.306931	-3.82353
chr18:39166659:G:A	0.06252	A	G	0.0969	-0.0321	0.0173	36659	63137	54	0.01662	18	39166659	18	39166659	*	rs7227272	R	36746623	rs7227272	A	G	0.08875	-0.0128	0.0029	1.2e-05	691582	36746623	39166659	18	39166659	18	39166659	*	R	-1.85549	-4.41379
chr22:40307071:T:G	0.1061	T	G	0.7939	-0.0202	0.0125	36659	63137	0	0.9832	22	40307071	22	40307071	*	rs12484951	K	40703075	rs12484951	T	G	0.7876	0.0163	0.0021	1.5e-14	690687	40703075	40307071	22	40307071	22	40307071	*	K	-1.616	7.7619
chr3:33875451:T:A	0.4344	A	T	0.0972	0.0134	0.0172	36659	63137	43.3	0.06167	3	33875451	3	33875451	*	rs6780852	W	33916943	rs6780852	A	T	0.08986	0.012	0.003	8.6e-05	679585	33916943	33875451	3	33875451	3	33875451	*	W	0.77907	4
chr4:52367316:G:A	0.9408	A	G	0.5469	0.0008	0.0102	36659	63137	0	0.9106	4	52367316	4	52367316	*	rs2077878	R	53233482	rs2077878	A	G	0.5597	-0.0079	0.0017	5.4e-06	691598	53233482	52367316	4	52367316	4	52367316	*	R	0.0784314	-4.64706
chr17:44080371:C:T	0.2162	T	C	0.757	-0.0147	0.0119	36659	63137	0	0.5503	17	44080371	17	44080371	*	rs850856	Y	42157739	rs850856	T	C	0.7683	-0.0078	0.002	7.8e-05	793664	42157739	44080371	17	44080371	17	44080371	*	Y	-1.23529	-3.9
chr18:43377175:C:T	0.4882	T	C	0.3293	-0.0075	0.0109	36659	63137	0	0.8033	18	43377175	18	43377175	*	rs97264	Y	40957140	rs97264	T	C	0.328	-0.0075	0.0018	4.6e-05	685907	40957140	43377175	18	43377175	18	43377175	*	Y	-0.688073	-4.16667
chr3:177989157:T:C	0.4435	T	C	0.9038	0.0132	0.0172	36659	63137	8.7	0.3616	3	177989157	3	177989157	*	rs6792736	Y	177706945	rs6792736	T	C	0.91774	0.0135	0.0033	3.5e-05	689906	177706945	177989157	3	177989157	3	177989157	*	Y	0.767442	4.09091
chr1:96733799:C:T	0.3425	T	C	0.3369	-0.0101	0.0106	36659	63137	0	0.9892	1	96733799	1	96733799	*	rs12563540	Y	97199355	rs12563540	T	C	0.3408	0.0155	0.0017	4e-19	795299	97199355	96733799	1	96733799	1	96733799	*	Y	-0.95283	9.11765
chr6:26049696:T:C	0.2757	T	C	0.5968	0.0111	0.0102	36659	63137	0	0.482	6	26049696	6	26049696	*	rs9379820	Y	26049924	rs9379820	T	C	0.5931	0.0083	0.0016	5.4e-07	793033	26049924	26049696	6	26049696	6	26049696	*	Y	1.08824	5.1875
chr8:34663068:G:T	0.1362	T	G	0.1328	0.0221	0.0148	36659	63137	16.5	0.2871	8	34663068	8	34663068	*	rs4612337	K	34520586	rs4612337	T	G	0.1455	-0.0098	0.0024	5.2e-05	692560	34520586	34663068	8	34663068	8	34663068	*	K	1.49324	-4.08333
chr17:58630658:T:C	0.04475	T	C	0.6581	0.0214	0.0107	36659	63137	0	0.7207	17	58630658	17	58630658	*	rs694720	Y	56708019	rs694720	T	C	0.675	-0.007	0.0018	0.00013	691905	56708019	58630658	17	58630658	17	58630658	*	Y	2	-3.88889
chr2:228235393:C:A	0.4674	A	C	0.6049	0.0075	0.0104	36659	63137	2.2	0.4206	2	228235393	2	228235393	*	rs13394977	M	229100109	rs13394977	A	C	0.604	0.0065	0.0017	0.00019	692418	229100109	228235393	2	228235393	2	228235393	*	M	0.721154	3.82353
chr10:86359195:C:T	0.2274	T	C	0.1815	0.0159	0.0132	36659	63137	0	0.6193	10	86359195	10	86359195	*	rs2114826	Y	88118952	rs2114826	T	C	0.1545	-0.0139	0.0024	4.9e-09	691987	88118952	86359195	10	86359195	10	86359195	*	Y	1.20455	-5.79167
chr11:43474963:G:A	0.08029	A	G	0.2385	0.0207	0.0118	36659	63137	10.5	0.344	11	43474963	11	43474963	*	rs2086707	R	43496513	rs2086707	A	G	0.2404	0.009	0.002	8.6e-06	691752	43496513	43474963	11	43474963	11	43474963	*	R	1.75424	4.5
chr3:136101092:G:A	0.1051	A	G	0.2509	0.019	0.0117	36659	63137	20.7	0.2463	3	136101092	3	136101092	*	rs6793835	R	135819934	rs6793835	A	G	0.2654	0.0154	0.002	3.1e-15	686282	135819934	136101092	3	136101092	3	136101092	*	R	1.62393	7.7
chr6:51383511:T:C	0.4316	T	C	0.547	0.008	0.0101	36659	63137	17.1	0.2805	6	51383511	6	51383511	*	rs1327283	Y	51248309	rs1327283	T	C	0.5641	0.0113	0.0017	6.5e-11	688963	51248309	51383511	6	51383511	6	51383511	*	Y	0.792079	6.64706
chr8:9622416:C:T	0.07924	T	C	0.8226	0.0238	0.0136	36390	62462	41.4	0.08156	8	9622416	8	9622416	*	rs11784181	Y	9479926	rs11784181	T	C	0.8274	-0.0104	0.0023	4.5e-06	681887	9479926	9622416	8	9622416	8	9622416	*	Y	1.75	-4.52174
chr1:11213965:G:A	0.8475	A	G	0.6952	0.0021	0.0112	36659	63137	0	0.5182	1	11213965	1	11213965	*	rs742824	D	11274022	rs742824	A	G	0.7072	-0.0123	0.0019	8.9e-11	691882	11274022	11213965	1	11213965	1	11213965	*	D	0.1875	-6.47368
chr1:150297785:A:G	0.9246	A	G	0.6114	0.001	0.0104	36659	63137	0	0.8795	1	150297785	1	150297785	*	rs1776273	R	150270209	rs1776273	A	G	0.618	0.0071	0.0018	5.2e-05	692299	150270209	150297785	1	150297785	1	150297785	*	R	0.0961538	3.94444
chr7:114762278:T:C	0.8317	T	C	0.2211	0.0026	0.0123	36659	63137	21.8	0.2359	7	114762278	7	114762278	*	rs12533049	Y	114402333	rs12533049	T	C	0.2078	-0.0163	0.0022	3.8e-14	692586	114402333	114762278	7	114762278	7	114762278	*	Y	0.211382	-7.40909
chr2:229764422:C:T	0.2428	T	C	0.1349	0.0172	0.0147	36659	63137	0	0.5299	2	229764422	2	229764422	*	rs1044822	Y	230629138	rs1044822	T	C	0.1409	-0.0158	0.0024	6e-11	688784	230629138	229764422	2	229764422	2	229764422	*	Y	1.17007	-6.58333
chr12:38408482:G:A	0.3104	A	G	0.0235	-0.034	0.0336	36659	63137	0	0.5763	12	38408482	12	38408482	*	rs12316173	R	38802284	rs12316173	A	G	0.02543	-0.0189	0.0053	0.00036	687151	38802284	38408482	12	38408482	12	38408482	*	R	-1.0119	-3.56604
chr15:47516157:G:A	0.7335	A	G	0.3142	0.0037	0.0109	36659	63137	0	0.9351	15	47516157	15	47516157	*	rs2059474	R	47808354	rs2059474	A	G	0.2909	-0.0101	0.0019	1.2e-07	690930	47808354	47516157	15	47516157	15	47516157	*	R	0.33945	-5.31579
chr3:181119060:T:C	0.6309	T	C	0.7816	0.0058	0.0122	36659	63137	0	0.9603	3	181119060	3	181119060	*	rs12634129	Y	180836848	rs12634129	T	C	0.7917	-0.012	0.0021	1.5e-08	691916	180836848	181119060	3	181119060	3	181119060	*	Y	0.47541	-5.71429
chr6:107184127:C:G	0.3741	C	G	0.8247	-0.0119	0.0134	36659	63137	44.3	0.05566	6	107184127	6	107184127	*	rs12213684	B	107505331	rs12213684	C	G	0.8217	-0.008	0.0023	0.00044	687200	107505331	107184127	6	107184127	6	107184127	*	B	-0.88806	-3.47826
chr11:131603331:G:A	0.6361	A	G	0.5208	-0.0048	0.0102	36659	63137	0	0.7194	11	131603331	11	131603331	*	rs10791155	R	131473225	rs10791155	A	G	0.522	0.0124	0.0017	6.6e-13	692283	131473225	131603331	11	131603331	11	131603331	*	R	-0.470588	7.29412
chr8:10446903:G:C	0.02426	C	G	0.0306	-0.0671	0.0298	36390	62462	39.8	0.09264	8	10446903	8	10446903	*	rs10113513	S	10304413	rs10113513	C	G	0.02649	0.0193	0.0055	0.0005	660701	10304413	10446903	8	10446903	8	10446903	*	S	-2.25168	3.50909
chr7:27963897:T:C	0.866	T	C	0.6207	-0.0018	0.0105	36659	63137	0	0.9348	7	27963897	7	27963897	*	rs4722748	Y	28003516	rs4722748	T	C	0.6361	-0.0068	0.0019	0.00026	559993	28003516	27963897	7	27963897	7	27963897	*	Y	-0.171429	-3.57895
chr22:26891906:A:C	0.4972	A	C	0.3505	0.0074	0.0109	36659	63137	0	0.5433	22	26891906	22	26891906	*	rs4822812	M	27287869	rs4822812	A	C	0.3524	-0.0079	0.0019	2e-05	689015	27287869	26891906	22	26891906	22	26891906	*	M	0.678899	-4.15789
chr2:35366428:G:C	2.45e-05	C	G	0.7153	0.048	0.0114	36659	63137	16.8	0.284	2	35366428	2	35366428	*	rs6543935	S	35591494	rs6543935	C	G	0.7149	0.0106	0.0019	2.6e-08	682799	35591494	35366428	2	35366428	2	35366428	*	S	4.21053	5.57895
chr13:85861355:C:A	0.827	A	C	0.2655	0.0025	0.0114	36659	63137	0	0.4877	13	85861355	13	85861355	*	rs994126	H	86435490	rs994126	A	C	0.2622	-0.0093	0.002	1.9e-06	691726	86435490	85861355	13	85861355	13	85861355	*	H	0.219298	-4.65
chr2:154811948:G:A	0.504	A	G	0.1736	0.0092	0.0137	36659	63137	0	0.8789	2	154811948	2	154811948	*	rs1445652	R	155668460	rs1445652	A	G	0.1855	0.0123	0.0022	4.3e-08	682166	155668460	154811948	2	154811948	2	154811948	*	R	0.671533	5.59091
chr2:186113775:T:A	0.3907	A	T	0.1246	0.013	0.0152	36659	63137	0	0.6728	2	186113775	2	186113775	*	rs12999474	W	186978502	rs12999474	A	T	0.1253	-0.0143	0.0026	6.7e-08	692187	186978502	186113775	2	186113775	2	186113775	*	W	0.855263	-5.5
chr15:43544751:G:A	0.3065	A	G	0.1148	-0.0163	0.016	36659	63137	0	0.8968	15	43544751	15	43544751	*	rs486301	R	43836949	rs486301	A	G	0.09659	-0.0136	0.0027	6.1e-07	783600	43836949	43544751	15	43544751	15	43544751	*	R	-1.01875	-5.03704
chr9:77823414:C:T	0.454	T	C	0.7733	0.0093	0.0124	36659	63137	0	0.8342	9	77823414	9	77823414	*	rs10781465	Y	80438330	rs10781465	T	C	0.7824	0.0073	0.0021	0.00038	690267	80438330	77823414	9	77823414	9	77823414	*	Y	0.75	3.47619
chr14:34239145:C:T	0.6997	T	C	0.1424	0.0056	0.0145	36659	63137	0	0.9212	14	34239145	14	34239145	*	rs7147794	Y	34708351	rs7147794	T	C	0.159	-0.0112	0.0024	3.3e-06	687970	34708351	34239145	14	34239145	14	34239145	*	Y	0.386207	-4.66667
chr1:31289527:C:T	0.7929	T	C	0.7961	0.0033	0.0126	36659	63137	0	0.7049	1	31289527	1	31289527	*	rs1532858	Y	31762374	rs1532858	T	C	0.8063	-0.0078	0.0021	0.00029	692459	31762374	31289527	1	31289527	1	31289527	*	Y	0.261905	-3.71429
chr2:15550288:C:T	0.3112	T	C	0.6723	0.0114	0.0113	36659	63137	0	0.6958	2	15550288	2	15550288	*	rs7567750	Y	15690412	rs7567750	T	C	0.6752	0.0073	0.0018	6.5e-05	692404	15690412	15550288	2	15550288	2	15550288	*	Y	1.00885	4.05556
chr5:108164262:A:G	0.4487	A	G	0.4951	0.0076	0.0101	36659	63137	0	0.4594	5	108164262	5	108164262	*	rs4957550	R	107499963	rs4957550	A	G	0.4855	-0.0079	0.0017	4.7e-06	685551	107499963	108164262	5	108164262	5	108164262	*	R	0.752475	-4.64706
chr13:60042926:A:G	0.1737	A	G	0.3756	0.0142	0.0105	36659	63137	37.8	0.09756	13	60042926	13	60042926	*	rs2800294	R	60617060	rs2800294	A	G	0.3551	0.0084	0.0018	2.4e-06	692248	60617060	60042926	13	60042926	13	60042926	*	R	1.35238	4.66667
chr5:140337403:G:C	0.2291	C	G	0.2262	0.0147	0.0123	36659	63137	3.3	0.4108	5	140337403	5	140337403	*	rs2237078	B	139716988	rs2237078	C	G	0.2344	-0.0102	0.0021	7.8e-07	682399	139716988	140337403	5	140337403	5	140337403	*	B	1.19512	-4.85714
chr11:79398546:T:C	0.1445	T	C	0.3154	-0.016	0.011	36659	63137	0	0.7904	11	79398546	11	79398546	*	rs534863	Y	79109590	rs534863	T	C	0.3089	0.0068	0.0019	0.00031	688871	79109590	79398546	11	79398546	11	79398546	*	Y	-1.45455	3.57895
chr1:32982746:T:G	0.8117	T	G	0.0714	-0.0051	0.0214	36390	62462	45.8	0.05507	1	32982746	1	32982746	*	rs4376697	D	33448347	rs4376697	T	G	0.06408	-0.014	0.0036	8.5e-05	689981	33448347	32982746	1	32982746	1	32982746	*	D	-0.238318	-3.88889
chr20:53103594:A:G	0.8724	A	G	0.8807	-0.0025	0.0156	36659	63137	0	0.9814	20	53103594	20	53103594	*	rs16997522	R	51720133	rs16997522	A	G	0.878	0.011	0.0026	2.6e-05	692412	51720133	53103594	20	53103594	20	53103594	*	R	-0.160256	4.23077
chr2:81463777:A:C	0.9474	A	C	0.9198	0.0012	0.0189	36659	63137	0	0.8602	2	81463777	2	81463777	*	rs12476522	H	81690901	rs12476522	A	C	0.93048	-0.0133	0.0034	0.00011	680377	81690901	81463777	2	81463777	2	81463777	*	H	0.0634921	-3.91176
chr17:70457204:A:G	0.6003	A	G	0.4657	-0.0053	0.0102	36659	63137	3.1	0.4127	17	70457204	17	70457204	*	rs8066985	R	68453345	rs8066985	A	G	0.4763	-0.0071	0.0016	1.4e-05	793718	68453345	70457204	17	70457204	17	70457204	*	R	-0.519608	-4.4375
chr15:97750471:C:T	0.2525	T	C	0.5642	-0.0118	0.0103	36294	57031	0	0.9998	15	97750471	15	97750471	*	rs8030544	Y	98293701	rs8030544	T	C	0.5592	0.0103	0.0017	3e-09	688936	98293701	97750471	15	97750471	15	97750471	*	Y	-1.14563	6.05882
chr4:66796978:T:C	0.414	T	C	0.1865	-0.011	0.0134	36659	63137	48	0.03733	4	66796978	4	66796978	*	rs2318805	Y	67662696	rs2318805	T	C	0.19	-0.0117	0.0022	6.6e-08	692428	67662696	66796978	4	66796978	4	66796978	*	Y	-0.820896	-5.31818
chr5:144998591:A:G	0.6093	A	G	0.4595	-0.0052	0.0101	36659	63137	0	0.607	5	144998591	5	144998591	*	rs6898847	R	144378154	rs6898847	A	G	0.46	-0.0065	0.0017	0.00018	688178	144378154	144998591	5	144998591	5	144998591	*	R	-0.514851	-3.82353
chr8:8427403:A:T	0.9017	A	T	0.8739	-0.0019	0.0152	36390	62462	16	0.2954	8	8427403	8	8427403	*	rs13280863	W	8284913	rs13280863	A	T	0.8755	-0.0093	0.0027	0.00044	691943	8284913	8427403	8	8427403	8	8427403	*	W	-0.125	-3.44444
chr9:106370165:G:A	0.849	A	G	0.6196	0.002	0.0105	36659	63137	0	0.5193	9	106370165	9	106370165	*	rs7048618	R	109132446	rs7048618	A	G	0.6399	-0.0062	0.0017	0.0003	790177	109132446	106370165	9	106370165	9	106370165	*	R	0.190476	-3.64706
chr9:120183410:A:C	0.4936	A	C	0.7573	-0.0081	0.0119	36659	63137	44.6	0.0539	9	120183410	9	120183410	*	rs2058486	M	122945688	rs2058486	A	C	0.7616	0.0091	0.002	6.6e-06	687948	122945688	120183410	9	120183410	9	120183410	*	M	-0.680672	4.55
chr8:31140746:T:G	0.9041	T	G	0.7434	-0.0014	0.0116	36659	63137	0	0.7215	8	31140746	8	31140746	*	rs3793442	K	30998262	rs3793442	T	G	0.7344	-0.0071	0.002	0.00033	691300	30998262	31140746	8	31140746	8	31140746	*	K	-0.12069	-3.55
chr13:85770763:A:G	0.952	A	G	0.6795	-0.0007	0.0109	36659	63137	21.9	0.235	13	85770763	13	85770763	*	rs632209	R	86344898	rs632209	A	G	0.6876	0.0106	0.0019	1.3e-08	690761	86344898	85770763	13	85770763	13	85770763	*	R	-0.0642202	5.57895
chr6:49087129:G:A	0.1903	A	G	0.6152	-0.0137	0.0105	36659	63137	5.9	0.3877	6	49087129	6	49087129	*	rs6938215	R	49054765	rs6938215	A	G	0.6409	0.0071	0.0018	7.7e-05	683563	49054765	49087129	6	49087129	6	49087129	*	R	-1.30476	3.94444
chr4:88285078:A:C	0.2992	A	C	0.5045	0.0105	0.0101	36659	63137	9.5	0.3533	4	88285078	4	88285078	*	rs9637599	M	89206230	rs9637599	A	C	0.5088	-0.0096	0.0017	2.1e-08	689395	89206230	88285078	4	88285078	4	88285078	*	M	1.0396	-5.64706
chr16:72257833:A:G	0.7181	A	G	0.8186	-0.0047	0.013	36659	63137	0	0.5889	16	72257833	16	72257833	*	rs11646048	R	72291732	rs11646048	A	G	0.8227	0.0091	0.0021	1.3e-05	794633	72291732	72257833	16	72257833	16	72257833	*	R	-0.361538	4.33333
chr3:52143332:T:C	0.1906	T	C	0.8393	-0.0183	0.014	36659	63137	7.1	0.3762	3	52143332	3	52143332	*	rs893055	Y	52177348	rs893055	T	C	0.8373	0.0086	0.0023	0.00021	689488	52177348	52143332	3	52143332	3	52143332	*	Y	-1.30714	3.73913
chr2:25031729:T:C	0.05719	T	C	0.1114	-0.0314	0.0165	36659	63137	26.9	0.1882	2	25031729	2	25031729	*	rs6545898	Y	25254598	rs6545898	T	C	0.1107	0.0141	0.0027	1.4e-07	679134	25254598	25031729	2	25031729	2	25031729	*	Y	-1.90303	5.22222
chr16:80671268:C:G	0.3703	C	G	0.3439	0.0096	0.0107	36659	63137	0	0.6048	16	80671268	16	80671268	*	rs7190973	S	80705165	rs7190973	C	G	0.3442	-0.0068	0.0018	0.0002	686957	80705165	80671268	16	80671268	16	80671268	*	S	0.897196	-3.77778
chr2:76996628:A:G	0.9196	A	G	0.5766	-0.001	0.0102	36659	63137	0	0.4651	2	76996628	2	76996628	*	rs2121410	R	77223754	rs2121410	A	G	0.5894	0.007	0.0017	5.8e-05	691194	77223754	76996628	2	76996628	2	76996628	*	R	-0.0980392	4.11765
chr2:50465802:A:G	0.1842	A	G	0.669	-0.0143	0.0108	36659	63137	22	0.2343	2	50465802	2	50465802	*	rs13398860	R	50692940	rs13398860	A	G	0.6531	-0.0122	0.0018	1.4e-11	688717	50692940	50465802	2	50465802	2	50465802	*	R	-1.32407	-6.77778
chr8:31163739:C:G	0.2905	C	G	0.6137	0.011	0.0104	36659	63137	0	0.9456	8	31163739	8	31163739	*	rs2162071	S	31021255	rs2162071	C	G	0.6317	0.0062	0.0018	0.00045	691921	31021255	31163739	8	31163739	8	31163739	*	S	1.05769	3.44444
chr19:49141919:C:G	0.3481	C	G	0.5441	0.0096	0.0102	36390	62462	0	0.5519	19	49141919	19	49141919	*	rs10417260	S	49645176	rs10417260	C	G	0.5399	0.0062	0.0017	0.0004	690187	49645176	49141919	19	49141919	19	49141919	*	S	0.941176	3.64706
chr20:63754188:G:A	0.7291	A	G	0.1604	-0.0048	0.0138	36659	63137	0	0.8678	20	63754188	20	63754188	*	rs12481497	R	62385541	rs12481497	A	G	0.1773	-0.0081	0.0022	0.00023	692223	62385541	63754188	20	63754188	20	63754188	*	R	-0.347826	-3.68182
chr12:97399991:G:A	0.33	A	G	0.6447	-0.0103	0.0106	36659	63137	10.5	0.3445	12	97399991	12	97399991	*	rs7307354	R	97793769	rs7307354	A	G	0.6415	-0.0071	0.0017	3e-05	783115	97793769	97399991	12	97399991	12	97399991	*	R	-0.971698	-4.17647
chr21:39202626:G:T	0.3923	T	G	0.4494	0.0087	0.0102	36659	63137	59.6	0.005787	21	39202626	21	39202626	*	rs2150411	B	40574552	rs2150411	T	G	0.4419	0.0082	0.0017	2e-06	692357	40574552	39202626	21	39202626	21	39202626	*	B	0.852941	4.82353
chr20:34009910:G:A	0.8087	A	G	0.694	-0.0027	0.011	36659	63137	0	0.476	20	34009910	20	34009910	*	rs2268080	R	32597716	rs2268080	A	G	0.665	0.011	0.0018	1.3e-09	692502	32597716	34009910	20	34009910	20	34009910	*	R	-0.245455	6.11111
chr8:10464371:A:G	0.026	A	G	0.6535	0.0235	0.0106	36390	62462	8.6	0.3633	8	10464371	8	10464371	*	rs6601465	R	10321881	rs6601465	A	G	0.6507	-0.0138	0.0018	2.7e-14	691400	10321881	10464371	8	10464371	8	10464371	*	R	2.21698	-7.66667
chr4:38385454:T:G	0.5044	T	G	0.4704	0.0068	0.0101	36659	63137	0	0.683	4	38385454	4	38385454	*	rs2291433	D	38387075	rs2291433	T	G	0.4598	0.0063	0.0017	0.00024	690521	38387075	38385454	4	38385454	4	38385454	*	D	0.673267	3.70588
chr15:60864915:C:T	0.2539	T	C	0.4685	-0.0117	0.0103	36659	63137	0	0.6861	15	60864915	15	60864915	*	rs1482058	Y	61157114	rs1482058	T	C	0.4946	0.0076	0.0017	1.1e-05	691553	61157114	60864915	15	60864915	15	60864915	*	Y	-1.13592	4.47059
chr2:84434820:G:A	0.8411	A	G	0.9246	0.004	0.02	36659	63137	0	0.8831	2	84434820	2	84434820	*	rs1460707	R	84661944	rs1460707	A	G	0.93358	-0.0123	0.0035	0.00039	686901	84661944	84434820	2	84434820	2	84434820	*	R	0.2	-3.51429
chr5:107407942:C:T	0.821	T	C	0.6193	0.0024	0.0105	36659	63137	28.2	0.1763	5	107407942	5	107407942	*	rs461914	Y	106743643	rs461914	T	C	0.6442	0.0072	0.0018	6.7e-05	682871	106743643	107407942	5	107407942	5	107407942	*	Y	0.228571	4
chr2:76995098:A:G	0.9164	A	G	0.5766	-0.0011	0.0102	36659	63137	0	0.4651	2	76995098	2	76995098	*	rs1446724	R	77222224	rs1446724	A	G	0.5872	0.0069	0.0017	6.3e-05	691272	77222224	76995098	2	76995098	2	76995098	*	R	-0.107843	4.05882
chr5:102928043:G:C	0.313	C	G	0.3177	0.0109	0.0108	36659	63137	16.4	0.2879	5	102928043	5	102928043	*	rs11952337	S	102263747	rs11952337	C	G	0.3267	0.0087	0.0018	2.3e-06	691027	102263747	102928043	5	102928043	5	102928043	*	S	1.00926	4.83333
chr2:57824634:C:A	0.7981	A	C	0.7071	0.0029	0.0112	36659	63137	3.5	0.409	2	57824634	2	57824634	*	rs12185644	M	58051769	rs12185644	A	C	0.7031	-0.0094	0.0019	8.3e-07	683175	58051769	57824634	2	57824634	2	57824634	*	M	0.258929	-4.94737
chr14:72745110:A:T	0.8702	A	T	0.6343	-0.0017	0.0105	36659	63137	23.4	0.2202	14	72745110	14	72745110	*	rs10140037	W	73211818	rs10140037	A	T	0.6238	-0.0091	0.0018	2.9e-07	690902	73211818	72745110	14	72745110	14	72745110	*	W	-0.161905	-5.05556
chr10:13639108:G:A	0.7025	A	G	0.5661	0.0039	0.0102	36659	63137	68.2	0.0004912	10	13639108	10	13639108	*	rs2399987	R	13681108	rs2399987	A	G	0.5748	-0.0079	0.0017	5.2e-06	691731	13681108	13639108	10	13639108	10	13639108	*	R	0.382353	-4.64706
chr10:111598317:A:C	0.08522	A	C	0.5798	-0.0175	0.0102	36659	63137	11.9	0.3313	10	111598317	10	111598317	*	rs1336433	M	113358075	rs1336433	A	C	0.574	0.0062	0.0017	0.00036	692030	113358075	111598317	10	111598317	10	111598317	*	M	-1.71569	3.64706
chr2:102938771:A:G	0.03298	A	G	0.837	0.0299	0.014	36659	63137	13.5	0.3156	2	102938771	2	102938771	*	rs6713846	R	103555229	rs6713846	A	G	0.8566	-0.0096	0.0025	0.00011	692107	103555229	102938771	2	102938771	2	102938771	*	R	2.13571	-3.84
chr4:62667966:A:G	0.5024	A	G	0.8551	-0.0096	0.0144	36659	63137	0	0.8047	4	62667966	4	62667966	*	rs13137221	R	63533684	rs13137221	A	G	0.8526	-0.0116	0.0025	2.2e-06	691459	63533684	62667966	4	62667966	4	62667966	*	R	-0.666667	-4.64
chr8:31156444:G:A	0.7629	A	G	0.7357	-0.0035	0.0116	36659	63137	0	0.6377	8	31156444	8	31156444	*	rs2737342	R	31013960	rs2737342	A	G	0.7382	-0.0074	0.002	0.00018	692094	31013960	31156444	8	31156444	8	31156444	*	R	-0.301724	-3.7
chr10:106455029:T:C	0.1705	T	C	0.8845	0.0218	0.0159	36659	63137	25.4	0.2015	10	106455029	10	106455029	*	rs11812216	Y	108214787	rs11812216	T	C	0.88	-0.0106	0.0027	7.7e-05	688572	108214787	106455029	10	106455029	10	106455029	*	Y	1.37107	-3.92593
chr9:15707225:C:T	0.7229	T	C	0.4884	-0.0036	0.0101	36659	63137	0	0.9925	9	15707225	9	15707225	*	rs6474951	Y	15707223	rs6474951	T	C	0.5038	0.017	0.0017	4.6e-23	691840	15707223	15707225	9	15707225	9	15707225	*	Y	-0.356436	10
chr19:30560499:T:C	0.6233	T	C	0.6212	-0.0054	0.0109	36659	63137	0	0.9593	19	30560499	19	30560499	*	rs4805578	Y	31051406	rs4805578	T	C	0.602	0.0078	0.0017	4.7e-06	780441	31051406	30560499	19	30560499	19	30560499	*	Y	-0.495413	4.58824
chr11:56927217:T:C	0.3438	T	C	0.5963	0.0097	0.0103	36659	63137	26	0.1966	11	56927217	11	56927217	*	rs1622278	Y	56694692	rs1622278	T	C	0.5913	0.008	0.0018	5.8e-06	687095	56694692	56927217	11	56927217	11	56927217	*	Y	0.941748	4.44444
chr17:42969246:G:A	0.1473	A	G	0.6889	-0.0161	0.0111	36659	63137	0	0.7621	17	42969246	17	42969246	*	rs4793187	R	41121263	rs4793187	A	G	0.7114	0.0089	0.0019	3.2e-06	684495	41121263	42969246	17	42969246	17	42969246	*	R	-1.45045	4.68421
chr2:46591853:C:T	0.01164	T	C	0.2703	0.0288	0.0114	36659	63137	0	0.7978	2	46591853	2	46591853	*	rs17818315	Y	46818992	rs17818315	T	C	0.278	-0.0077	0.0019	5.5e-05	692236	46818992	46591853	2	46591853	2	46591853	*	Y	2.52632	-4.05263
chr2:219775253:T:C	0.4153	T	C	0.5247	-0.0084	0.0103	36659	63137	0	0.6362	2	219775253	2	219775253	*	rs4674437	Y	220639975	rs4674437	T	C	0.5025	0.0074	0.0017	2.6e-05	683335	220639975	219775253	2	219775253	2	219775253	*	Y	-0.815534	4.35294
chr3:36953452:G:A	0.7159	A	G	0.0427	-0.0091	0.0251	36659	63137	12.4	0.326	3	36953452	3	36953452	*	rs17035812	R	36994943	rs17035812	A	G	0.04122	0.0191	0.0044	1.3e-05	688796	36994943	36953452	3	36953452	3	36953452	*	R	-0.36255	4.34091
chr4:53787636:T:C	0.8909	T	C	0.5235	-0.0014	0.0101	36659	63137	23.2	0.2227	4	53787636	4	53787636	*	rs2088582	Y	54653803	rs2088582	T	C	0.5199	0.0072	0.0017	2.7e-05	687508	54653803	53787636	4	53787636	4	53787636	*	Y	-0.138614	4.23529
chr4:112391511:A:G	0.07713	A	G	0.667	0.019	0.0107	36659	63137	38.6	0.09199	4	112391511	4	112391511	*	rs13114338	R	113312667	rs13114338	A	G	0.6808	-0.0113	0.0018	9.5e-10	691592	113312667	112391511	4	112391511	4	112391511	*	R	1.7757	-6.27778
chr7:833211:G:A	0.2978	A	G	0.4261	-0.0107	0.0102	36659	63137	0	0.5598	7	833211	7	833211	*	rs11768243	R	872848	rs11768243	A	G	0.4287	0.0064	0.0018	0.00026	687401	872848	833211	7	833211	7	833211	*	R	-1.04902	3.55556
chr11:122029732:A:G	0.801	A	G	0.4336	-0.0026	0.0103	36659	63137	0	0.5992	11	122029732	11	122029732	*	rs4121970	R	121900440	rs4121970	A	G	0.4124	0.0066	0.0018	0.00015	690692	121900440	122029732	11	122029732	11	122029732	*	R	-0.252427	3.66667
chr3:151345872:A:G	0.307	A	G	0.6364	0.0107	0.0105	36659	63137	65.7	0.001182	3	151345872	3	151345872	*	rs6767192	R	151063660	rs6767192	A	G	0.6379	0.007	0.0018	0.00011	689485	151063660	151345872	3	151345872	3	151345872	*	R	1.01905	3.88889
chr7:28184434:A:G	0.00686	A	G	0.3509	-0.0287	0.0106	36659	63137	0	0.7869	7	28184434	7	28184434	*	rs849336	R	28224053	rs849336	A	G	0.355	-0.0084	0.0017	6.9e-07	795414	28224053	28184434	7	28184434	7	28184434	*	R	-2.70755	-4.94118
chr11:60114833:A:G	4.617e-12	A	G	0.564	0.0707	0.0102	36659	63137	0	0.6997	11	60114833	11	60114833	*	rs581133	R	59882306	rs581133	A	G	0.5519	0.0043	0.0017	0.014	689793	59882306	60114833	11	60114833	11	60114833	*	R	6.93137	2.52941
chr18:42345931:A:G	0.4543	A	G	0.6721	-0.008	0.0108	36659	63137	67.3	0.000695	18	42345931	18	42345931	*	rs415805	R	39925896	rs415805	A	G	0.6905	-0.0116	0.0019	2.3e-09	690641	39925896	42345931	18	42345931	18	42345931	*	R	-0.740741	-6.10526
chr7:74684615:G:A	0.004284	A	G	0.6565	0.0313	0.011	36390	62462	41.6	0.08011	7	74684615	7	74684615	*	rs2527366	R	74098949	rs2527366	A	G	0.6589	-0.0107	0.0018	6.5e-09	672189	74098949	74684615	7	74684615	7	74684615	*	R	2.84545	-5.94444
chr9:15769553:C:T	0.87	T	C	0.4762	-0.0016	0.0101	36659	63137	0	0.9683	9	15769553	9	15769553	*	rs7019851	H	15769551	rs7019851	T	C	0.4898	0.0158	0.0017	3.9e-20	690384	15769551	15769553	9	15769553	9	15769553	*	H	-0.158416	9.29412
chr4:161124201:T:A	0.8868	A	T	0.3979	-0.0015	0.0103	36659	63137	0	0.6995	4	161124201	4	161124201	*	rs10001320	W	162045353	rs10001320	A	T	0.4039	-0.0104	0.0017	3.1e-09	690607	162045353	161124201	4	161124201	4	161124201	*	W	-0.145631	-6.11765
chr3:10082436:G:A	0.306	A	G	0.1537	-0.0143	0.014	36659	63137	0	0.9003	3	10082436	3	10082436	*	rs6789156	R	10124120	rs6789156	A	G	0.1618	0.0086	0.0023	0.00016	691934	10124120	10082436	3	10082436	3	10082436	*	R	-1.02143	3.73913
chr20:55817587:T:C	0.00548	T	C	0.8035	0.0355	0.0128	36659	63137	0	0.8296	20	55817587	20	55817587	*	rs6014521	Y	54392643	rs6014521	T	C	0.7965	0.0139	0.0022	1.6e-10	691400	54392643	55817587	20	55817587	20	55817587	*	Y	2.77344	6.31818
chr8:34308581:T:C	0.06186	T	C	0.6901	-0.0202	0.0108	36659	63137	5	0.3957	8	34308581	8	34308581	*	rs2978843	Y	34166099	rs2978843	T	C	0.6745	0.0103	0.002	2.5e-07	527537	34166099	34308581	8	34308581	8	34308581	*	Y	-1.87037	5.15
chr9:86333773:T:C	0.08652	T	C	0.6718	0.0185	0.0108	36659	63137	5.2	0.3942	9	86333773	9	86333773	*	rs791220	Y	88948688	rs791220	T	C	0.6591	-0.0066	0.0018	0.00029	691826	88948688	86333773	9	86333773	9	86333773	*	Y	1.71296	-3.66667
chr12:41374525:G:C	0.2769	C	G	0.5389	-0.011	0.0101	36659	63137	0	0.7547	12	41374525	12	41374525	*	rs11180864	N	41768327	rs11180864	C	G	0.5354	-0.0098	0.0017	1.2e-08	691847	41768327	41374525	12	41374525	12	41374525	*	N	-1.08911	-5.76471
chr4:119564515:G:T	0.9366	T	G	0.2876	-0.0009	0.0112	36659	63137	0	0.8372	4	119564515	4	119564515	*	rs2127823	K	120485670	rs2127823	T	G	0.2943	0.0098	0.0019	2e-07	690732	120485670	119564515	4	119564515	4	119564515	*	K	-0.0803571	5.15789
chr10:74255558:G:C	0.0464	C	G	0.5966	0.0207	0.0104	36659	63137	0	0.8089	10	74255558	10	74255558	*	rs12360119	S	76015316	rs12360119	C	G	0.5862	-0.0079	0.0017	7.1e-06	690092	76015316	74255558	10	74255558	10	74255558	*	S	1.99038	-4.64706
chr8:109082983:A:C	0.8091	A	C	0.4054	-0.0025	0.0104	36659	63137	0	0.5539	8	109082983	8	109082983	*	rs3134103	M	110095212	rs3134103	A	C	0.3923	0.0073	0.0017	2.9e-05	692542	110095212	109082983	8	109082983	8	109082983	*	M	-0.240385	4.29412
chr12:124053028:G:A	0.02441	A	G	0.5647	0.023	0.0102	36659	63137	10.8	0.3414	12	124053028	12	124053028	*	rs825456	R	124537575	rs825456	A	G	0.5818	-0.0092	0.0018	1.8e-07	689165	124537575	124053028	12	124053028	12	124053028	*	R	2.2549	-5.11111
chr9:120170447:C:G	0.7228	C	G	0.7519	-0.0042	0.0117	36659	63137	36.4	0.108	9	120170447	9	120170447	*	rs10491529	S	122932725	rs10491529	C	G	0.7565	0.0082	0.002	3.5e-05	689822	122932725	120170447	9	120170447	9	120170447	*	S	-0.358974	4.1
chr17:63747307:C:G	0.4952	C	G	0.4026	-0.007	0.0103	36659	63137	0	0.7019	17	63747307	17	63747307	*	rs8079818	S	61824667	rs8079818	C	G	0.3828	0.0084	0.0018	1.9e-06	692594	61824667	63747307	17	63747307	17	63747307	*	S	-0.679612	4.66667
chr2:237014409:T:C	0.4175	T	C	0.6771	0.0088	0.0109	36659	63137	0	0.5762	2	237014409	2	237014409	*	rs2464275	Y	237923052	rs2464275	T	C	0.6767	0.0077	0.0018	2.7e-05	690661	237923052	237014409	2	237014409	2	237014409	*	Y	0.807339	4.27778
chr10:103871774:G:A	0.3445	A	G	0.8915	0.016	0.0169	36659	63137	0	0.9557	10	103871774	10	103871774	*	rs7091363	R	105631532	rs7091363	A	G	0.91692	0.0118	0.0032	0.00025	692439	105631532	103871774	10	103871774	10	103871774	*	R	0.946746	3.6875
chr11:122691337:G:A	8.58e-05	A	G	0.3808	-0.0417	0.0106	36659	63137	7.5	0.3724	11	122691337	11	122691337	*	rs7129189	R	122562045	rs7129189	A	G	0.3755	-0.007	0.0018	8.4e-05	684963	122562045	122691337	11	122691337	11	122691337	*	R	-3.93396	-3.88889
chr14:90733123:C:T	0.9505	T	C	0.3219	0.0007	0.011	36659	63137	5.9	0.3871	14	90733123	14	90733123	*	rs17721217	Y	91199467	rs17721217	T	C	0.3393	-0.0067	0.0018	0.00024	683456	91199467	90733123	14	90733123	14	90733123	*	Y	0.0636364	-3.72222
chr1:197210580:C:T	0.002246	T	C	0.6886	0.0336	0.011	36659	63137	0	0.5108	1	197210580	1	197210580	*	rs7544067	Y	197179710	rs7544067	T	C	0.6826	-0.0086	0.0019	3.6e-06	688154	197179710	197210580	1	197210580	1	197210580	*	Y	3.05455	-4.52632
chr3:41448113:A:C	0.884	A	C	0.6802	-0.0016	0.0108	36659	63137	30.8	0.1532	3	41448113	3	41448113	*	rs6599155	M	41489604	rs6599155	A	C	0.6766	-0.0098	0.0018	1.1e-07	690021	41489604	41448113	3	41448113	3	41448113	*	M	-0.148148	-5.44444
chr4:28352327:G:A	0.57	A	G	0.1909	0.0074	0.0129	36659	63137	0	0.6748	4	28352327	4	28352327	*	rs12649612	R	28353949	rs12649612	A	G	0.1825	-0.0124	0.0023	5.8e-08	687057	28353949	28352327	4	28352327	4	28352327	*	R	0.573643	-5.3913
chr2:118859368:A:T	0.2141	A	T	0.7118	0.0139	0.0112	36659	63137	0	0.71	2	118859368	2	118859368	*	rs1438849	W	119616944	rs1438849	A	T	0.7107	-0.0067	0.0019	0.00039	690216	119616944	118859368	2	118859368	2	118859368	*	W	1.24107	-3.52632
chr14:79042356:A:G	0.94	A	G	0.6413	-0.0008	0.0105	36659	63137	0	0.7706	14	79042356	14	79042356	*	rs10146180	R	79508699	rs10146180	A	G	0.6384	0.0134	0.0018	3.9e-14	692200	79508699	79042356	14	79042356	14	79042356	*	R	-0.0761905	7.44444
chr2:44431262:G:T	0.3644	T	G	0.6633	-0.0097	0.0107	36659	63137	0	0.4765	2	44431262	2	44431262	*	rs1067363	K	44658401	rs1067363	T	G	0.6711	0.0086	0.0018	2.8e-06	691679	44658401	44431262	2	44431262	2	44431262	*	K	-0.906542	4.77778
chr10:100513045:A:G	0.7196	A	G	0.7846	-0.0044	0.0122	36659	63137	33.7	0.1289	10	100513045	10	100513045	*	rs4244338	R	102272802	rs4244338	A	G	0.7771	0.0077	0.0021	0.00021	692039	102272802	100513045	10	100513045	10	100513045	*	R	-0.360656	3.66667
chr12:28450037:A:C	0.1252	A	C	0.6761	-0.0165	0.0107	36659	63137	0	0.7985	12	28450037	12	28450037	*	rs2272361	M	28602970	rs2272361	A	C	0.6706	-0.0073	0.0018	7.5e-05	690811	28602970	28450037	12	28450037	12	28450037	*	M	-1.54206	-4.05556
chr15:43985963:A:G	0.8646	A	G	0.0609	0.0038	0.0224	36659	63137	0	0.6121	15	43985963	15	43985963	*	rs2412850	R	44278161	rs2412850	A	G	0.04572	-0.0198	0.0041	1.5e-06	689144	44278161	43985963	15	43985963	15	43985963	*	R	0.169643	-4.82927
chr3:88235293:C:T	0.7597	T	C	0.8601	-0.0046	0.0152	36659	63137	16.3	0.289	3	88235293	3	88235293	*	rs7639732	Y	88284443	rs7639732	T	C	0.8642	0.0167	0.0025	3e-11	691243	88284443	88235293	3	88235293	3	88235293	*	Y	-0.302632	6.68
chr6:155675705:T:C	0.94	T	C	0.8313	0.001	0.0135	36659	63137	0	0.4435	6	155675705	6	155675705	*	rs17753035	Y	155996839	rs17753035	T	C	0.8303	-0.012	0.0023	1.4e-07	688618	155996839	155675705	6	155675705	6	155675705	*	Y	0.0740741	-5.21739
chr1:30450576:C:G	0.05665	C	G	0.59	0.0197	0.0103	36390	62462	40.6	0.08671	1	30450576	1	30450576	*	rs369403	S	30923423	rs369403	C	G	0.5843	0.007	0.0018	7.1e-05	684491	30923423	30450576	1	30450576	1	30450576	*	S	1.91262	3.88889
chr17:80773922:C:T	0.9223	T	C	0.233	0.0012	0.012	36659	63137	0.7	0.4346	17	80773922	17	80773922	*	rs12941973	Y	78747722	rs12941973	T	C	0.2346	-0.0158	0.002	9.9e-15	689684	78747722	80773922	17	80773922	17	80773922	*	Y	0.1	-7.9
chr9:27875765:A:G	0.8693	A	G	0.6461	-0.0018	0.0107	36659	63137	26.1	0.1953	9	27875765	9	27875765	*	rs2039997	R	27875763	rs2039997	A	G	0.6477	-0.0083	0.0018	4.5e-06	690664	27875763	27875765	9	27875765	9	27875765	*	R	-0.168224	-4.61111
chr3:9987605:A:G	0.5481	A	G	0.834	0.0081	0.0136	36659	63137	0	0.8848	3	9987605	3	9987605	*	rs3755783	R	10029289	rs3755783	A	G	0.8246	-0.0078	0.0022	0.00043	692110	10029289	9987605	3	9987605	3	9987605	*	R	0.595588	-3.54545
chr5:140647719:T:C	0.04417	T	C	0.5812	-0.0205	0.0102	36659	63137	0	0.8048	5	140647719	5	140647719	*	rs778594	Y	140027304	rs778594	T	C	0.5785	0.0074	0.0017	2.2e-05	691610	140027304	140647719	5	140647719	5	140647719	*	Y	-2.0098	4.35294
chr10:78214012:A:C	0.6018	A	C	0.3257	-0.0057	0.011	36659	63137	0	0.5097	10	78214012	10	78214012	*	rs1149738	H	79973769	rs1149738	A	C	0.3135	-0.0089	0.0019	2.6e-06	676050	79973769	78214012	10	78214012	10	78214012	*	H	-0.518182	-4.68421
chr16:82967493:A:G	0.5781	A	G	0.5752	0.0057	0.0102	36659	63137	26.7	0.1896	16	82967493	16	82967493	*	rs8064211	R	83001098	rs8064211	A	G	0.5725	-0.0069	0.0017	7.4e-05	689770	83001098	82967493	16	82967493	16	82967493	*	R	0.558824	-4.05882
chr1:67881798:C:T	0.2414	T	C	0.3236	0.0127	0.0108	36659	63137	46.7	0.04338	1	67881798	1	67881798	*	rs17535380	Y	68347481	rs17535380	T	C	0.3268	-0.0078	0.0018	2.1e-05	689644	68347481	67881798	1	67881798	1	67881798	*	Y	1.17593	-4.33333
chr9:78745067:A:G	0.4586	A	G	0.4581	-0.0076	0.0103	36659	63137	19.1	0.2619	9	78745067	9	78745067	*	rs11137821	R	81359983	rs11137821	A	G	0.4397	0.0116	0.0017	1.7e-11	692383	81359983	78745067	9	78745067	9	78745067	*	R	-0.737864	6.82353
chr3:60344625:C:A	0.01916	A	C	0.1573	0.0325	0.0139	36659	63137	0	0.521	3	60344625	3	60344625	*	rs11708562	M	60330356	rs11708562	A	C	0.1673	-0.0092	0.0023	4.9e-05	689963	60330356	60344625	3	60344625	3	60344625	*	M	2.33813	-4
chr8:4046970:G:C	0.862	C	G	0.1141	0.0028	0.0159	36659	63137	20.8	0.2449	8	4046970	8	4046970	*	rs3898542	S	3904492	rs3898542	C	G	0.11	-0.01	0.0027	0.00026	679335	3904492	4046970	8	4046970	8	4046970	*	S	0.176101	-3.7037
chr12:28463599:C:T	0.1342	T	C	0.3051	0.0164	0.0109	36659	63137	0	0.4927	12	28463599	12	28463599	*	rs1355474	Y	28616532	rs1355474	T	C	0.3154	0.007	0.0018	0.00015	692228	28616532	28463599	12	28463599	12	28463599	*	Y	1.50459	3.88889
chr5:75608501:A:C	0.08563	A	C	0.876	-0.0262	0.0153	36659	63137	0.2	0.4384	5	75608501	5	75608501	*	rs4704229	M	74904326	rs4704229	A	C	0.8787	0.0209	0.0024	8.4e-18	783633	74904326	75608501	5	75608501	5	75608501	*	M	-1.71242	8.70833
chr10:19617041:C:A	0.1293	A	C	0.4697	-0.0154	0.0102	36659	63137	0	0.6752	10	19617041	10	19617041	*	rs1359727	H	19905970	rs1359727	A	C	0.4698	-0.0088	0.0017	3.1e-07	688430	19905970	19617041	10	19617041	10	19617041	*	H	-1.5098	-5.17647
chr7:137752234:C:T	0.9517	T	C	0.2823	-0.0007	0.0113	36659	63137	0	0.5184	7	137752234	7	137752234	*	rs3800653	Y	137436980	rs3800653	T	C	0.2892	0.0119	0.0019	5.3e-10	685381	137436980	137752234	7	137752234	7	137752234	*	Y	-0.0619469	6.26316
chr3:170812971:C:T	0.7984	T	C	0.1587	-0.0035	0.0139	36659	63137	53.7	0.01723	3	170812971	3	170812971	*	rs6767673	Y	170530760	rs6767673	T	C	0.1559	0.0101	0.0024	3.7e-05	681971	170530760	170812971	3	170812971	3	170812971	*	Y	-0.251799	4.20833
chr2:156483460:C:G	0.3192	C	G	0.5593	-0.0101	0.0102	36659	63137	0	0.808	2	156483460	2	156483460	*	rs962497	S	157339972	rs962497	C	G	0.5668	0.006	0.0017	0.00047	689216	157339972	156483460	2	156483460	2	156483460	*	S	-0.990196	3.52941
chr3:154520706:A:T	0.1407	A	T	0.9324	-0.0297	0.0201	36659	63137	0	0.6858	3	154520706	3	154520706	*	rs16824130	D	154238495	rs16824130	A	T	0.94095	0.0145	0.0037	8.7e-05	680157	154238495	154520706	3	154520706	3	154520706	*	D	-1.47761	3.91892
chr13:44617855:C:T	0.9027	T	C	0.4609	0.0013	0.0103	36659	63137	0	0.6605	13	44617855	13	44617855	*	rs9567448	Y	45191991	rs9567448	T	C	0.4557	-0.0062	0.0017	0.00037	686211	45191991	44617855	13	44617855	13	44617855	*	Y	0.126214	-3.64706
chr14:85912185:A:G	0.5599	A	G	0.4108	0.0061	0.0105	36659	63137	2.3	0.4199	14	85912185	14	85912185	*	rs3949448	V	86378529	rs3949448	A	G	0.396	-0.0067	0.0018	0.00024	679131	86378529	85912185	14	85912185	14	85912185	*	V	0.580952	-3.72222
chr1:117507209:A:T	0.02488	A	T	0.767	-0.0267	0.0119	36659	63137	15.1	0.3006	1	117507209	1	117507209	*	rs1934249	W	118049831	rs1934249	A	T	0.7668	0.0071	0.002	0.00047	691701	118049831	117507209	1	117507209	1	117507209	*	W	-2.2437	3.55
chr20:37593665:G:T	0.1839	T	G	0.2201	-0.0163	0.0123	36659	63137	18.3	0.2692	20	37593665	20	37593665	*	rs17788527	K	36222067	rs17788527	T	G	0.2268	-0.0072	0.002	0.00047	691498	36222067	37593665	20	37593665	20	37593665	*	K	-1.3252	-3.6
chr22:50545626:T:C	0.9402	T	C	0.7614	0.0009	0.0118	36390	62462	17.1	0.286	22	50545626	22	50545626	*	rs5770775	Y	50984055	rs5770775	T	C	0.7559	0.0072	0.002	0.00046	691631	50984055	50545626	22	50545626	22	50545626	*	Y	0.0762712	3.6
chr9:13960310:G:T	0.1959	T	G	0.3464	-0.0139	0.0107	36659	63137	0	0.9153	9	13960310	9	13960310	*	rs12335962	K	13960309	rs12335962	T	G	0.3442	-0.0071	0.0019	0.00012	678304	13960309	13960310	9	13960310	9	13960310	*	K	-1.29907	-3.73684
chr9:76711764:G:C	0.1357	C	G	0.7803	-0.0182	0.0122	36659	63137	20.2	0.2512	9	76711764	9	76711764	*	rs626416	S	79326680	rs626416	C	G	0.7635	0.0076	0.002	0.00018	692275	79326680	76711764	9	76711764	9	76711764	*	S	-1.4918	3.8
chr9:117921175:T:G	0.1322	T	G	0.5419	-0.0154	0.0102	36659	63137	22.5	0.2288	9	117921175	9	117921175	*	rs623089	K	120683453	rs623089	T	G	0.5545	0.0089	0.0017	2.6e-07	688811	120683453	117921175	9	117921175	9	117921175	*	K	-1.5098	5.23529
chr4:170560296:G:A	0.2077	A	G	0.6369	0.0134	0.0106	36659	63137	0	0.856	4	170560296	4	170560296	*	rs402841	R	171481447	rs402841	A	G	0.6661	0.008	0.0018	1.1e-05	691483	171481447	170560296	4	170560296	4	170560296	*	R	1.26415	4.44444
chr8:21382544:G:A	0.1937	A	G	0.1215	0.0203	0.0156	36294	57031	28.1	0.1856	8	21382544	8	21382544	*	rs13260400	R	21240055	rs13260400	A	G	0.114	-0.0098	0.0027	0.00031	692048	21240055	21382544	8	21382544	8	21382544	*	R	1.30128	-3.62963
chr8:105573866:T:C	0.3169	T	C	0.4255	-0.0103	0.0103	36659	63137	28.3	0.1756	8	105573866	8	105573866	*	rs7816615	Y	106586094	rs7816615	T	C	0.4212	0.0083	0.0017	1.9e-06	692581	106586094	105573866	8	105573866	8	105573866	*	Y	-1	4.88235
chr3:85014832:G:T	0.9545	T	G	0.6777	0.0006	0.0108	36659	63137	43.3	0.06153	3	85014832	3	85014832	*	rs13081745	K	85063983	rs13081745	T	G	0.6738	0.0136	0.0018	1.4e-13	684202	85063983	85014832	3	85014832	3	85014832	*	K	0.0555556	7.55556
chr15:59651582:G:C	0.7625	C	G	0.6249	-0.0034	0.0111	36659	63137	0	0.9302	15	59651582	15	59651582	*	rs11071465	S	59943781	rs11071465	C	G	0.6549	-0.0082	0.0018	8.1e-06	686427	59943781	59651582	15	59651582	15	59651582	*	S	-0.306306	-4.55556
chr17:52024296:T:C	0.1112	T	C	0.5646	-0.0163	0.0102	36659	63137	0	0.6493	17	52024296	17	52024296	*	rs7503570	Y	50101656	rs7503570	T	C	0.5562	-0.0064	0.0017	0.00022	690580	50101656	52024296	17	52024296	17	52024296	*	Y	-1.59804	-3.76471
chr14:79609548:A:G	0.4402	A	G	0.5917	0.008	0.0103	36659	63137	10.2	0.347	14	79609548	14	79609548	*	rs17836226	R	80075891	rs17836226	A	G	0.6121	0.0084	0.0018	2.7e-06	675858	80075891	79609548	14	79609548	14	79609548	*	R	0.776699	4.66667
chr18:33050248:T:C	0.4657	T	C	0.9319	-0.0147	0.0202	36659	63137	0	0.8011	18	33050248	18	33050248	*	rs6507004	Y	30630212	rs6507004	T	C	0.94072	0.0169	0.0036	3.3e-06	680757	30630212	33050248	18	33050248	18	33050248	*	Y	-0.727723	4.69444
chr20:48874750:G:A	0.1159	A	G	0.1755	-0.0212	0.0135	36659	63137	0	0.5022	20	48874750	20	48874750	*	rs7270715	R	47491287	rs7270715	A	G	0.1943	-0.0137	0.0022	3.3e-10	690917	47491287	48874750	20	48874750	20	48874750	*	R	-1.57037	-6.22727
chr1:167492085:T:C	0.9927	T	C	0.1321	-0.0002	0.0177	36294	57031	61.1	0.005956	1	167492085	1	167492085	*	rs858546	Y	167461322	rs858546	T	C	0.1064	0.0105	0.0029	0.00026	642243	167461322	167492085	1	167492085	1	167492085	*	Y	-0.0112994	3.62069
chr2:63239042:A:C	0.4675	A	C	0.768	-0.0087	0.0119	36659	63137	38.6	0.09154	2	63239042	2	63239042	*	rs13422328	M	63466177	rs13422328	A	C	0.7715	-0.0081	0.0021	7.5e-05	690922	63466177	63239042	2	63239042	2	63239042	*	M	-0.731092	-3.85714
chr5:167949790:T:C	0.9519	T	C	0.7641	-0.0007	0.0122	36659	63137	6.2	0.3848	5	167949790	5	167949790	*	rs32407	Y	167376795	rs32407	T	C	0.7844	-0.0117	0.0021	3.3e-08	677379	167376795	167949790	5	167949790	5	167949790	*	Y	-0.057377	-5.57143
chr11:28168092:A:G	0.79	A	G	0.7003	-0.0029	0.011	36659	63137	0	0.8863	11	28168092	11	28168092	*	rs1483858	V	28189639	rs1483858	A	G	0.7118	0.007	0.0019	0.00021	692242	28189639	28168092	11	28168092	11	28168092	*	V	-0.263636	3.68421
chr9:11422823:T:G	0.9629	T	G	0.5331	-0.0005	0.0101	36659	63137	59.4	0.006124	9	11422823	9	11422823	*	rs9407479	K	11422823	rs9407479	T	G	0.5281	0.0117	0.0017	9.2e-12	690863	11422823	11422823	9	11422823	9	11422823	*	K	-0.049505	6.88235
chr4:163493030:G:C	0.9234	C	G	0.5699	0.001	0.0103	36659	63137	34.6	0.1215	4	163493030	4	163493030	*	rs2028487	S	164414182	rs2028487	C	G	0.5953	0.0074	0.0018	2.8e-05	681912	164414182	163493030	4	163493030	4	163493030	*	S	0.0970874	4.11111
chr20:55782353:T:C	0.331	T	C	0.7074	0.0111	0.0114	36659	63137	9	0.3582	20	55782353	20	55782353	*	rs7265042	Y	54357409	rs7265042	T	C	0.6962	0.0078	0.0019	3.9e-05	692262	54357409	55782353	20	55782353	20	55782353	*	Y	0.973684	4.10526
chr12:112755122:A:G	0.7239	A	G	0.449	0.0036	0.0101	36659	63137	39.3	0.08651	12	112755122	12	112755122	*	rs7315519	R	113192927	rs7315519	A	G	0.4572	-0.0058	0.0016	0.0004	789962	113192927	112755122	12	112755122	12	112755122	*	R	0.356436	-3.625
chr2:79255580:G:A	0.1293	A	G	0.5923	-0.0158	0.0104	36659	63137	0	0.5461	2	79255580	2	79255580	*	rs934517	R	79482706	rs934517	A	G	0.6094	0.0082	0.0018	4.2e-06	682352	79482706	79255580	2	79255580	2	79255580	*	R	-1.51923	4.55556
chr8:28238422:C:T	0.1876	T	C	0.2661	0.015	0.0114	36659	63137	0	0.9537	8	28238422	8	28238422	*	rs11994255	Y	28095939	rs11994255	T	C	0.2777	0.0067	0.0019	0.00046	687403	28095939	28238422	8	28238422	8	28238422	*	Y	1.31579	3.52632
chr9:31189307:A:G	0.9533	A	G	0.2554	0.0007	0.0118	36659	63137	0	0.9567	9	31189307	9	31189307	*	rs1333606	R	31189305	rs1333606	A	G	0.2572	0.0096	0.002	1.1e-06	688069	31189305	31189307	9	31189307	9	31189307	*	R	0.059322	4.8
chr12:46481506:A:G	0.2483	A	G	0.3328	0.0124	0.0108	36659	63137	0	0.4991	12	46481506	12	46481506	*	rs4768728	R	46875289	rs4768728	A	G	0.3245	-0.0066	0.0019	0.00042	690875	46875289	46481506	12	46481506	12	46481506	*	R	1.14815	-3.47368
chr1:77354058:A:G	0.4209	A	G	0.294	-0.009	0.0112	36659	63137	0	0.5604	1	77354058	1	77354058	*	rs1377733	R	77819743	rs1377733	A	G	0.3009	0.0077	0.0019	4.3e-05	687893	77819743	77354058	1	77354058	1	77354058	*	R	-0.803571	4.05263
chr1:190934863:A:G	0.01078	A	G	0.7033	-0.028	0.011	36659	63137	40	0.08226	1	190934863	1	190934863	*	rs12403605	R	190903993	rs12403605	A	G	0.7171	0.008	0.0019	2.9e-05	691454	190903993	190934863	1	190934863	1	190934863	*	R	-2.54545	4.21053
chr10:102633732:A:G	0.6802	A	G	0.9066	-0.0071	0.0172	36659	63137	0	0.4705	10	102633732	10	102633732	*	rs11191356	R	104393489	rs11191356	A	G	0.90797	-0.0231	0.003	7.2e-15	781204	104393489	102633732	10	102633732	10	102633732	*	R	-0.412791	-7.7
chr9:28931236:T:C	0.03042	T	C	0.2304	-0.0262	0.0121	36659	63137	0	0.9974	9	28931236	9	28931236	*	rs10757771	Y	28931234	rs10757771	T	C	0.2225	-0.0095	0.0021	5.2e-06	692583	28931234	28931236	9	28931236	9	28931236	*	Y	-2.16529	-4.52381
chr20:52540710:C:T	0.5785	T	C	0.682	0.0061	0.0109	36659	63137	0	0.5833	20	52540710	20	52540710	*	rs1884004	Y	51157249	rs1884004	T	C	0.69	0.0121	0.0019	7.3e-11	688948	51157249	52540710	20	52540710	20	52540710	*	Y	0.559633	6.36842
chr20:44850946:T:G	0.9947	T	G	0.6564	0.0001	0.0107	36659	63137	0	0.5645	20	44850946	20	44850946	*	rs6103890	K	43479587	rs6103890	T	G	0.6324	0.0079	0.0018	1e-05	687506	43479587	44850946	20	44850946	20	44850946	*	K	0.00934579	4.38889
chr8:114358283:T:C	0.2134	T	C	0.5308	-0.0125	0.0101	36659	63137	0	0.9111	8	114358283	8	114358283	*	rs290592	Y	115370512	rs290592	T	C	0.5277	-0.0065	0.0017	0.00017	690329	115370512	114358283	8	114358283	8	114358283	*	Y	-1.23762	-3.82353
chr11:134669100:G:T	0.7079	T	G	0.1654	0.0051	0.0136	36659	63137	19.7	0.2556	11	134669100	11	134669100	*	rs1944873	K	134538994	rs1944873	T	G	0.1793	0.0091	0.0023	5.6e-05	686879	134538994	134669100	11	134669100	11	134669100	*	K	0.375	3.95652
chr4:97520505:A:T	0.02344	A	T	0.4716	-0.0231	0.0102	36659	63137	2.3	0.4203	4	97520505	4	97520505	*	rs2136079	W	98441656	rs2136079	A	T	0.4598	-0.0063	0.0017	0.00025	690074	98441656	97520505	4	97520505	4	97520505	*	W	-2.26471	-3.70588
chr8:142304436:C:T	0.06293	T	C	0.1705	-0.0251	0.0135	36659	63137	0	0.4412	8	142304436	8	142304436	*	rs7830524	Y	143385797	rs7830524	T	C	0.1689	0.0103	0.0023	5.5e-06	690163	143385797	142304436	8	142304436	8	142304436	*	Y	-1.85926	4.47826
chr1:96021325:C:T	0.1553	T	C	0.2949	-0.0157	0.0111	36659	63137	0	0.7175	1	96021325	1	96021325	*	rs513981	Y	96486881	rs513981	T	C	0.2822	-0.0127	0.0019	3.5e-11	688738	96486881	96021325	1	96021325	1	96021325	*	Y	-1.41441	-6.68421
chr3:108585988:T:C	0.487	T	C	0.7797	0.0084	0.0121	36659	63137	0	0.9402	3	108585988	3	108585988	*	rs16854718	Y	108304835	rs16854718	T	C	0.782	0.0077	0.0021	0.00018	691698	108304835	108585988	3	108585988	3	108585988	*	Y	0.694215	3.66667
chr13:65504727:C:G	0.7528	C	G	0.4442	0.0032	0.0102	36659	63137	2.6	0.417	13	65504727	13	65504727	*	rs2151274	S	66078859	rs2151274	C	G	0.436	-0.008	0.0017	4.2e-06	691894	66078859	65504727	13	65504727	13	65504727	*	S	0.313725	-4.70588
chr2:44566623:A:C	0.7134	A	C	0.3393	0.0039	0.0107	36659	63137	46	0.04707	2	44566623	2	44566623	*	rs6740222	M	44793762	rs6740222	A	C	0.3301	-0.0112	0.0018	8.9e-10	689733	44793762	44566623	2	44566623	2	44566623	*	M	0.364486	-6.22222
chr15:56674826:T:A	0.5445	A	T	0.5869	-0.0062	0.0103	36659	63137	0	0.9059	15	56674826	15	56674826	*	rs4774886	W	56967024	rs4774886	A	T	0.6041	-0.0065	0.0018	0.00024	683851	56967024	56674826	15	56674826	15	56674826	*	W	-0.601942	-3.61111
chr13:108680193:G:A	0.4763	A	G	0.2001	0.0091	0.0128	36659	63137	0	0.8292	13	108680193	13	108680193	*	rs9587655	R	109332541	rs9587655	A	G	0.2047	-0.0076	0.0021	0.00042	686709	109332541	108680193	13	108680193	13	108680193	*	R	0.710938	-3.61905
chr9:11496321:C:T	0.6563	T	C	0.2473	-0.0052	0.0117	36659	63137	9.5	0.3535	9	11496321	9	11496321	*	rs10756256	Y	11496321	rs10756256	T	C	0.2555	-0.01	0.002	4.9e-07	690174	11496321	11496321	9	11496321	9	11496321	*	Y	-0.444444	-5
chr22:41843218:C:T	0.001423	T	C	0.0121	0.1477	0.0463	36227	62057	0	0.6797	22	41843218	22	41843218	*	rs16985978	Y	42239222	rs16985978	T	C	0.01462	-0.032	0.0075	1.9e-05	649644	42239222	41843218	22	41843218	22	41843218	*	Y	3.19006	-4.26667
chr6:51477203:G:C	0.01158	C	G	0.0256	0.0809	0.032	36659	63137	21.3	0.2406	6	51477203	6	51477203	*	rs10498784	V	51342001	rs10498784	C	G	0.02771	0.0283	0.0052	5.1e-08	690764	51342001	51477203	6	51477203	6	51477203	*	V	2.52812	5.44231
chr3:18278293:T:C	0.7743	T	C	0.7592	-0.0034	0.0118	36659	63137	0	0.5724	3	18278293	3	18278293	*	rs7428577	Y	18319785	rs7428577	T	C	0.754	-0.0076	0.0021	0.00028	634705	18319785	18278293	3	18278293	3	18278293	*	Y	-0.288136	-3.61905
chr17:41404755:T:A	0.7081	A	T	0.1818	-0.0049	0.0131	36659	63137	0	0.9395	17	41404755	17	41404755	*	rs16966784	W	39561007	rs16966784	A	T	0.176	0.015	0.0023	6.2e-11	692461	39561007	41404755	17	41404755	17	41404755	*	W	-0.374046	6.52174
chr2:49994841:A:T	0.9322	A	T	0.4527	-0.0009	0.0101	36659	63137	0	0.9499	2	49994841	2	49994841	*	rs6545140	W	50221979	rs6545140	A	T	0.4611	0.0088	0.0017	2.3e-07	692274	50221979	49994841	2	49994841	2	49994841	*	W	-0.0891089	5.17647
chr4:38801442:A:G	0.2069	A	G	0.7826	-0.0156	0.0124	36659	63137	6	0.3867	4	38801442	4	38801442	*	rs5743592	R	38803063	rs5743592	A	G	0.8192	-0.0086	0.0023	0.0002	691259	38803063	38801442	4	38801442	4	38801442	*	R	-1.25806	-3.73913
chr12:122631662:C:T	0.006608	T	C	0.7272	0.0314	0.0116	36659	63137	37.9	0.09693	12	122631662	12	122631662	*	rs7295397	Y	123116209	rs7295397	T	C	0.737	0.02	0.002	1.3e-24	692543	123116209	122631662	12	122631662	12	122631662	*	Y	2.7069	10
chr9:28928850:G:A	0.0297	A	G	0.7692	0.0263	0.0121	36659	63137	0	0.9973	9	28928850	9	28928850	*	rs2986646	D	28928848	rs2986646	A	G	0.7773	0.0095	0.0021	4.8e-06	692569	28928848	28928850	9	28928850	9	28928850	*	D	2.17355	4.52381
chr8:93660719:C:T	0.9098	T	C	0.6885	-0.0012	0.0109	36659	63137	20.6	0.2471	8	93660719	8	93660719	*	rs2976370	H	94672947	rs2976370	T	C	0.7039	0.0073	0.0019	0.00015	679845	94672947	93660719	8	93660719	8	93660719	*	H	-0.110092	3.84211
chr13:108630682:C:T	0.3063	T	C	0.3241	0.0112	0.011	36659	63137	3.3	0.4107	13	108630682	13	108630682	*	rs9583269	Y	109283030	rs9583269	T	C	0.3311	-0.0065	0.0018	0.0004	688686	109283030	108630682	13	108630682	13	108630682	*	Y	1.01818	-3.61111
chr1:177944384:T:C	0.6489	T	C	0.8233	0.006	0.0132	36659	63137	47.1	0.04171	1	177944384	1	177944384	*	rs10913469	Y	177913519	rs10913469	T	C	0.8053	-0.0447	0.0021	1.7e-97	692566	177913519	177944384	1	177944384	1	177944384	*	Y	0.454545	-21.2857
chr6:142726761:C:T	0.7638	T	C	0.1586	0.0042	0.0139	36659	63137	15.8	0.2937	6	142726761	6	142726761	*	rs9496445	Y	143047898	rs9496445	T	C	0.1545	0.0086	0.0024	0.00035	683074	143047898	142726761	6	142726761	6	142726761	*	Y	0.302158	3.58333
chr8:9094687:C:G	0.139	C	G	0.725	-0.0167	0.0113	36390	62462	10.3	0.3479	8	9094687	8	9094687	*	rs4841099	B	8952197	rs4841099	C	G	0.7276	0.0134	0.0019	6.4e-12	690815	8952197	9094687	8	9094687	8	9094687	*	B	-1.47788	7.05263
chr19:23449258:G:C	0.3514	C	G	0.264	0.0106	0.0114	36659	63137	56.3	0.01116	19	23449258	19	23449258	*	rs687611	S	23632060	rs687611	C	G	0.2664	-0.0071	0.002	0.00029	691608	23632060	23449258	19	23449258	19	23449258	*	S	0.929825	-3.55
chr5:101815825:A:G	0.1057	A	G	0.6752	0.0176	0.0109	36659	63137	38.5	0.09254	5	101815825	5	101815825	*	rs7709403	R	101151529	rs7709403	A	G	0.6525	-0.0088	0.0018	1.1e-06	692340	101151529	101815825	5	101815825	5	101815825	*	R	1.61468	-4.88889
chr17:47962177:G:T	0.9954	T	G	0.8793	0.0001	0.0155	36659	63137	0	0.6109	17	47962177	17	47962177	*	rs2525105	K	46039543	rs2525105	T	G	0.8814	-0.02	0.0028	7e-13	690450	46039543	47962177	17	47962177	17	47962177	*	K	0.00645161	-7.14286
chr16:31269826:A:G	0.9932	A	G	0.455	-0.0001	0.0102	36659	63137	27.6	0.1821	16	31269826	16	31269826	*	rs2359661	R	31281147	rs2359661	A	G	0.444	0.0069	0.0018	0.00015	630310	31281147	31269826	16	31269826	16	31269826	*	R	-0.00980392	3.83333
chr6:160318157:T:C	0.2594	T	C	0.4584	-0.0114	0.0101	36659	63137	0	0.4631	6	160318157	6	160318157	*	rs428685	Y	160739189	rs428685	T	C	0.4665	-0.0095	0.0016	3.8e-09	794952	160739189	160318157	6	160318157	6	160318157	*	Y	-1.12871	-5.9375
chr10:10209477:A:T	0.2245	A	T	0.765	-0.015	0.0124	36659	63137	27.9	0.1789	10	10209477	10	10209477	*	rs1885737	W	10251440	rs1885737	A	T	0.7553	-0.0097	0.0021	2.7e-06	675933	10251440	10209477	10	10209477	10	10209477	*	W	-1.20968	-4.61905
chr3:9315706:A:G	0.01644	A	G	0.2679	-0.0292	0.0122	36659	63137	31.8	0.1444	3	9315706	3	9315706	*	rs7613074	R	9357390	rs7613074	A	G	0.2458	0.0074	0.0021	0.00032	685325	9357390	9315706	3	9315706	3	9315706	*	R	-2.39344	3.52381
chr11:38567761:C:T	0.4629	T	C	0.5282	0.0074	0.0101	36659	63137	18.1	0.2711	11	38567761	11	38567761	*	rs11034857	Y	38589311	rs11034857	T	C	0.5469	-0.0078	0.0017	7.5e-06	690694	38589311	38567761	11	38567761	11	38567761	*	Y	0.732673	-4.58824
chr14:79056050:T:C	0.7552	T	C	0.3794	0.0033	0.0104	36659	63137	0	0.8753	14	79056050	14	79056050	*	rs12147740	Y	79522393	rs12147740	T	C	0.3711	-0.0136	0.0018	1.4e-14	690649	79522393	79056050	14	79056050	14	79056050	*	Y	0.317308	-7.55556
chr5:64735074:T:A	0.2598	A	T	0.2768	0.0128	0.0113	36659	63137	23.9	0.2156	5	64735074	5	64735074	*	rs10066236	W	64030901	rs10066236	A	T	0.291	-0.01	0.0019	1.2e-07	691983	64030901	64735074	5	64735074	5	64735074	*	W	1.13274	-5.26316
chr3:70630203:G:A	0.8895	A	G	0.5596	0.0014	0.0102	36659	63137	57.3	0.009357	3	70630203	3	70630203	*	rs1491612	R	70679354	rs1491612	A	G	0.5779	-0.0072	0.0017	3.3e-05	690128	70679354	70630203	3	70630203	3	70630203	*	R	0.137255	-4.23529
chr1:193657676:G:A	0.2895	A	G	0.5197	-0.0107	0.0101	36659	63137	54.7	0.01476	1	193657676	1	193657676	*	rs982101	R	193626806	rs982101	A	G	0.5358	0.0071	0.0017	3.4e-05	690665	193626806	193657676	1	193657676	1	193657676	*	R	-1.05941	4.17647
chr4:172485310:C:T	0.6389	T	C	0.1232	0.0072	0.0153	36659	63137	0	0.5531	4	172485310	4	172485310	*	rs337992	B	173406461	rs337992	T	C	0.1287	-0.0103	0.0026	7.6e-05	691230	173406461	172485310	4	172485310	4	172485310	*	B	0.470588	-3.96154
chr13:58329455:C:G	0.7018	C	G	0.7043	0.0042	0.0111	36659	63137	0	0.7225	13	58329455	13	58329455	*	rs9538001	S	58903589	rs9538001	C	G	0.7267	-0.0084	0.0019	1.3e-05	687792	58903589	58329455	13	58329455	13	58329455	*	S	0.378378	-4.42105
chr3:62768022:G:A	0.746	A	G	0.2444	0.0038	0.0118	36659	63137	0	0.5939	3	62768022	3	62768022	*	rs9850001	R	62753697	rs9850001	A	G	0.238	0.0098	0.002	1.1e-06	683388	62753697	62768022	3	62768022	3	62768022	*	R	0.322034	4.9
chr2:165349436:A:G	0.6377	A	G	0.7571	-0.0056	0.0118	36659	63137	0	0.7118	2	165349436	2	165349436	*	rs4667808	R	166205946	rs4667808	A	G	0.7534	0.0123	0.002	4.6e-10	692565	166205946	165349436	2	165349436	2	165349436	*	R	-0.474576	6.15
chr9:102258854:A:G	0.6487	A	G	0.8366	0.0062	0.0136	36659	63137	0	0.7743	9	102258854	9	102258854	*	rs1923983	R	105021136	rs1923983	A	G	0.8338	-0.009	0.0024	0.00015	678152	105021136	102258854	9	102258854	9	102258854	*	R	0.455882	-3.75
chr9:84507168:C:T	0.1378	T	C	0.0351	-0.0414	0.0279	36659	63137	0	0.4559	9	84507168	9	84507168	*	rs7864887	Y	87122083	rs7864887	T	C	0.03701	0.0171	0.0045	0.00015	688065	87122083	84507168	9	84507168	9	84507168	*	Y	-1.48387	3.8
chr5:145053768:A:G	0.8764	A	G	0.4645	-0.0016	0.0101	36659	63137	0	0.6545	5	145053768	5	145053768	*	rs6860134	R	144433331	rs6860134	A	G	0.4677	-0.0071	0.0017	3.4e-05	692267	144433331	145053768	5	145053768	5	145053768	*	R	-0.158416	-4.17647
chr6:35035826:G:T	0.8585	T	G	0.4475	-0.0018	0.0101	36659	63137	0	0.8226	6	35035826	6	35035826	*	rs2820232	K	35003603	rs2820232	T	G	0.4449	0.0069	0.0017	2.7e-05	788535	35003603	35035826	6	35035826	6	35035826	*	K	-0.178218	4.05882
chr8:15220652:G:C	0.6672	C	G	0.899	-0.0074	0.0172	36659	63137	0	0.5814	8	15220652	8	15220652	*	rs268343	S	15078161	rs268343	C	G	0.91178	-0.0129	0.003	1.6e-05	688338	15078161	15220652	8	15220652	8	15220652	*	S	-0.430233	-4.3
chr1:81927782:G:A	0.4205	A	G	0.7531	-0.0095	0.0118	36659	63137	47.8	0.0384	1	81927782	1	81927782	*	rs284218	R	82393466	rs284218	A	G	0.7453	-0.015	0.002	3.8e-14	691349	82393466	81927782	1	81927782	1	81927782	*	R	-0.805085	-7.5
chr3:155577350:A:T	0.3849	A	T	0.2537	-0.0102	0.0118	36659	63137	0	0.6542	3	155577350	3	155577350	*	rs359556	W	155295139	rs359556	A	T	0.2591	-0.007	0.002	0.00034	688380	155295139	155577350	3	155577350	3	155577350	*	W	-0.864407	-3.5
chr2:137911704:G:A	0.0008941	A	G	0.7718	0.0412	0.0124	36659	63137	0.7	0.4343	2	137911704	2	137911704	*	rs9679696	R	138669274	rs9679696	A	G	0.8082	0.0078	0.0022	0.00041	691497	138669274	137911704	2	137911704	2	137911704	*	R	3.32258	3.54545
chr11:15074105:A:G	0.6319	A	G	0.2939	0.0054	0.0113	36659	63137	0	0.7538	11	15074105	11	15074105	*	rs3812726	R	15095651	rs3812726	A	G	0.2913	-0.0081	0.0019	2.1e-05	687892	15095651	15074105	11	15074105	11	15074105	*	R	0.477876	-4.26316
chr16:52487444:A:C	0.6912	A	C	0.8654	-0.0059	0.0148	36659	63137	12	0.3302	16	52487444	16	52487444	*	rs1111480	M	52521356	rs1111480	A	C	0.869	-0.0105	0.0025	2.3e-05	691435	52521356	52487444	16	52487444	16	52487444	*	M	-0.398649	-4.2
chr3:125486262:A:G	0.4413	A	G	0.8794	0.0119	0.0155	36659	63137	0	0.5562	3	125486262	3	125486262	*	rs9848399	R	125205106	rs9848399	A	G	0.8754	0.0164	0.0026	2.1e-10	692421	125205106	125486262	3	125486262	3	125486262	*	R	0.767742	6.30769
chr16:31074149:T:C	0.02253	T	C	0.5926	-0.0234	0.0103	36659	63137	0	0.6707	16	31074149	16	31074149	*	rs2303222	Y	31085470	rs2303222	T	C	0.619	0.0196	0.0017	8.8e-32	794834	31085470	31074149	16	31074149	16	31074149	*	Y	-2.27184	11.5294
chr6:40544945:C:T	0.1386	T	C	0.4071	0.0153	0.0104	36659	63137	25.3	0.2024	6	40544945	6	40544945	*	rs1108295	Y	40512684	rs1108295	T	C	0.3918	-0.0062	0.0018	0.00044	680168	40512684	40544945	6	40544945	6	40544945	*	Y	1.47115	-3.44444
chr8:115991785:T:A	0.0968	A	T	0.5745	-0.0171	0.0103	36659	63137	13	0.3202	8	115991785	8	115991785	*	rs1022439	W	117004010	rs1022439	A	T	0.5814	0.0075	0.0017	1.7e-05	691899	117004010	115991785	8	115991785	8	115991785	*	W	-1.66019	4.41176
chr17:57265157:C:T	0.8232	T	C	0.1473	-0.0032	0.0142	36659	63137	0	0.522	17	57265157	17	57265157	*	rs9895389	Y	55342518	rs9895389	T	C	0.1495	0.0117	0.0025	2.9e-06	686509	55342518	57265157	17	57265157	17	57265157	*	Y	-0.225352	4.68
chr11:28620834:C:T	0.1754	T	C	0.3603	0.0143	0.0105	36659	63137	0	0.6303	11	28620834	11	28620834	*	rs10767734	Y	28642381	rs10767734	T	C	0.3643	-0.0066	0.0018	0.00029	681350	28642381	28620834	11	28620834	11	28620834	*	Y	1.3619	-3.66667
chr3:12344329:A:G	0.2304	A	G	0.8827	0.0189	0.0157	36659	63137	0	0.9119	3	12344329	3	12344329	*	rs11128603	R	12385828	rs11128603	A	G	0.8685	-0.0154	0.0027	8.8e-09	691091	12385828	12344329	3	12344329	3	12344329	*	R	1.20382	-5.7037
chr8:10091191:T:C	0.5737	T	C	0.3405	-0.006	0.0107	36390	62462	0	0.5478	8	10091191	8	10091191	*	rs7012221	Y	9948701	rs7012221	T	C	0.35	0.0093	0.0018	3.9e-07	687150	9948701	10091191	8	10091191	8	10091191	*	Y	-0.560748	5.16667
chr7:37553951:T:A	0.06892	A	T	0.4071	0.0187	0.0103	36659	63137	0	0.7327	7	37553951	7	37553951	*	rs2392504	W	37593554	rs2392504	A	T	0.3962	0.0092	0.0017	1.4e-07	688522	37593554	37553951	7	37553951	7	37553951	*	W	1.81553	5.41176
chr4:52357473:C:G	0.9534	C	G	0.4574	-0.0006	0.0102	36659	63137	0	0.873	4	52357473	4	52357473	*	rs10013077	S	53223639	rs10013077	C	G	0.4454	0.0078	0.0017	6.7e-06	690608	53223639	52357473	4	52357473	4	52357473	*	S	-0.0588235	4.58824
chr1:109473110:C:T	0.4794	T	C	0.7008	-0.0079	0.0111	36659	63137	0	0.9517	1	109473110	1	109473110	*	rs10494040	Y	110015732	rs10494040	T	C	0.6952	-0.0101	0.0019	6e-08	689958	110015732	109473110	1	109473110	1	109473110	*	Y	-0.711712	-5.31579
chr18:75422729:A:G	0.1054	A	G	0.3269	0.0176	0.0109	36659	63137	0	0.45	18	75422729	18	75422729	*	rs1435994	R	73134684	rs1435994	A	G	0.3372	0.0093	0.0018	3.8e-07	690824	73134684	75422729	18	75422729	18	75422729	*	R	1.61468	5.16667
chr3:41408112:T:C	0.3254	T	C	0.7035	0.0108	0.011	36659	63137	9.4	0.355	3	41408112	3	41408112	*	rs9852335	Y	41449603	rs9852335	T	C	0.705	-0.009	0.0021	1.1e-05	528566	41449603	41408112	3	41408112	3	41408112	*	Y	0.981818	-4.28571
chr22:41231650:C:G	0.8167	C	G	0.6335	0.0024	0.0105	36659	63137	47.4	0.03992	22	41231650	22	41231650	*	rs139486	B	41627654	rs139486	C	G	0.6244	0.0097	0.0018	6.2e-08	692192	41627654	41231650	22	41231650	22	41231650	*	B	0.228571	5.38889
chr13:27404816:G:C	0.6926	C	G	0.2159	-0.0048	0.0122	36659	63137	0	0.8349	13	27404816	13	27404816	*	rs9581842	S	27978953	rs9581842	C	G	0.2135	0.0117	0.0021	5.4e-08	688246	27978953	27404816	13	27404816	13	27404816	*	S	-0.393443	5.57143
chr6:162791382:G:A	0.5025	A	G	0.4626	-0.0068	0.0101	36659	63137	45.6	0.04861	6	162791382	6	162791382	*	rs10806768	R	163212414	rs10806768	A	G	0.468	-0.0089	0.0017	2.8e-07	681661	163212414	162791382	6	162791382	6	162791382	*	R	-0.673267	-5.23529
chr16:24780921:G:A	0.1453	A	G	0.2809	-0.0164	0.0112	36659	63137	0	0.7802	16	24780921	16	24780921	*	rs17771137	R	24792242	rs17771137	A	G	0.2687	-0.0134	0.0019	4.5e-12	692382	24792242	24780921	16	24780921	16	24780921	*	R	-1.46429	-7.05263
chr2:173137180:T:C	0.1674	T	C	0.6206	-0.0144	0.0104	36659	63137	0	0.5325	2	173137180	2	173137180	*	rs3754745	Y	174001908	rs3754745	T	C	0.6269	-0.0064	0.0018	0.00028	691158	174001908	173137180	2	173137180	2	173137180	*	Y	-1.38462	-3.55556
chr6:35480412:T:C	0.6245	T	C	0.327	-0.0053	0.0108	36659	63137	28.6	0.1732	6	35480412	6	35480412	*	rs760782	Y	35448189	rs760782	T	C	0.3272	-0.0093	0.0018	4.9e-07	675812	35448189	35480412	6	35480412	6	35480412	*	Y	-0.490741	-5.16667
chr4:172690938:G:A	0.2495	A	G	0.5181	-0.0117	0.0101	36659	63137	0	0.9768	4	172690938	4	172690938	*	rs1437834	R	173612089	rs1437834	A	G	0.5164	0.0093	0.0017	6.8e-08	689221	173612089	172690938	4	172690938	4	172690938	*	R	-1.15842	5.47059
chr3:170668981:T:A	0.3172	A	T	0.1354	-0.0148	0.0148	36659	63137	0	0.7093	3	170668981	3	170668981	*	rs16855278	W	170386770	rs16855278	A	T	0.1321	0.0099	0.0025	0.00011	692339	170386770	170668981	3	170668981	3	170668981	*	W	-1	3.96
chr3:178844690:T:A	0.7252	A	T	0.5657	0.0036	0.0103	36659	63137	22.4	0.2305	3	178844690	3	178844690	*	rs4624542	W	178562478	rs4624542	A	T	0.5741	0.006	0.0017	0.00048	691554	178562478	178844690	3	178844690	3	178844690	*	W	0.349515	3.52941
chr1:62508479:A:T	0.1278	A	T	0.3214	0.0165	0.0108	36659	63137	4	0.4051	1	62508479	1	62508479	*	rs1168042	W	62974150	rs1168042	A	T	0.3396	-0.0069	0.0018	0.00012	692345	62974150	62508479	1	62508479	1	62508479	*	W	1.52778	-3.83333
chr1:109571607:T:G	0.1152	T	G	0.815	0.0204	0.013	36659	63137	0	0.5225	1	109571607	1	109571607	*	rs6663547	K	110114229	rs6663547	T	G	0.8165	-0.0095	0.0022	1.4e-05	691547	110114229	109571607	1	109571607	1	109571607	*	K	1.56923	-4.31818
chr8:10900703:A:G	0.01149	A	G	0.4719	-0.0256	0.0101	36390	62462	0	0.711	8	10900703	8	10900703	*	rs10107145	R	10758213	rs10107145	A	G	0.4657	0.017	0.0017	1.1e-22	684295	10758213	10900703	8	10900703	8	10900703	*	R	-2.53465	10
chr11:48513312:G:C	0.4236	C	G	0.1823	-0.0104	0.013	36659	63137	38.8	0.09043	11	48513312	11	48513312	*	rs10838923	S	48534864	rs10838923	C	G	0.1947	-0.0078	0.0022	0.00032	692430	48534864	48513312	11	48513312	11	48513312	*	S	-0.8	-3.54545
chr14:46806073:T:C	0.7812	T	C	0.4969	-0.0028	0.0102	36659	63137	0	0.6655	14	46806073	14	46806073	*	rs7147873	Y	47275276	rs7147873	T	C	0.4902	0.0146	0.0017	4.9e-17	687260	47275276	46806073	14	46806073	14	46806073	*	Y	-0.27451	8.58824
chr3:25262891:A:G	0.6152	A	G	0.8762	0.0078	0.0155	36659	63137	0	0.71	3	25262891	3	25262891	*	rs10510561	R	25304382	rs10510561	A	G	0.876	0.0136	0.0026	1.1e-07	690135	25304382	25262891	3	25262891	3	25262891	*	R	0.503226	5.23077
chr13:85892106:G:A	0.7988	A	G	0.2493	0.003	0.0116	36659	63137	6.6	0.3808	13	85892106	13	85892106	*	rs1854658	V	86466241	rs1854658	A	G	0.2468	-0.0094	0.002	2.3e-06	689953	86466241	85892106	13	85892106	13	85892106	*	V	0.258621	-4.7
chr1:108101625:A:G	0.8901	A	G	0.2971	-0.0015	0.0111	36659	63137	0	0.5857	1	108101625	1	108101625	*	rs1660433	R	108644247	rs1660433	A	G	0.2897	0.0085	0.0019	8.6e-06	676455	108644247	108101625	1	108101625	1	108101625	*	R	-0.135135	4.47368
chr5:75070708:C:T	0.1224	T	C	0.3672	0.0162	0.0105	36659	63137	32	0.1434	5	75070708	5	75070708	*	rs4703646	Y	74366533	rs4703646	T	C	0.355	-0.017	0.0017	5.7e-24	795547	74366533	75070708	5	75070708	5	75070708	*	Y	1.54286	-10
chr19:18628687:C:T	0.3606	T	C	0.0957	0.0158	0.0173	36390	62462	36.9	0.1136	19	18628687	19	18628687	*	rs7256751	Y	18739497	rs7256751	T	C	0.09781	0.0135	0.0029	3.1e-06	685722	18739497	18628687	19	18628687	19	18628687	*	Y	0.913295	4.65517
chr6:104235772:T:C	0.446	T	C	0.7845	0.0093	0.0122	36659	63137	0	0.8284	6	104235772	6	104235772	*	rs2820267	Y	104683647	rs2820267	T	C	0.7796	0.0088	0.0021	3.5e-05	684049	104683647	104235772	6	104235772	6	104235772	*	Y	0.762295	4.19048
chr5:114001271:C:A	0.3207	A	C	0.2968	-0.0109	0.011	36659	63137	0	0.8311	5	114001271	5	114001271	*	rs296498	V	113336968	rs296498	A	C	0.2981	0.0068	0.0019	0.00027	687400	113336968	114001271	5	114001271	5	114001271	*	V	-0.990909	3.57895
chr2:24893587:C:T	0.3571	T	C	0.3437	-0.0097	0.0106	36659	63137	0	0.9531	2	24893587	2	24893587	*	rs6736711	Y	25116456	rs6736711	T	C	0.3511	0.0231	0.0018	9.7e-38	692385	25116456	24893587	2	24893587	2	24893587	*	Y	-0.915094	12.8333
chr1:156486509:C:T	0.07155	T	C	0.6708	-0.0193	0.0107	36659	63137	0	0.7599	1	156486509	1	156486509	*	rs3790455	Y	156456301	rs3790455	T	C	0.6652	0.012	0.0018	3.6e-11	691510	156456301	156486509	1	156486509	1	156486509	*	Y	-1.80374	6.66667
chr9:29721461:A:G	0.3644	A	G	0.713	0.0101	0.0111	36659	63137	41.4	0.07263	9	29721461	9	29721461	*	rs1335188	R	29721459	rs1335188	A	G	0.7167	0.0111	0.0019	5.8e-09	688422	29721459	29721461	9	29721461	9	29721461	*	R	0.90991	5.84211
chr3:28680722:T:C	0.2118	T	C	0.1164	-0.0203	0.0162	36659	63137	0	0.6859	3	28680722	3	28680722	*	rs4680775	Y	28722213	rs4680775	T	C	0.1047	0.0106	0.0028	0.00015	691684	28722213	28680722	3	28680722	3	28680722	*	Y	-1.25309	3.78571
chr5:134545795:A:G	0.0703	A	G	0.1771	-0.024	0.0133	36659	63137	0	0.7108	5	134545795	5	134545795	*	rs2569340	R	133881485	rs2569340	A	G	0.1635	-0.0096	0.0023	4.7e-05	687487	133881485	134545795	5	134545795	5	134545795	*	R	-1.80451	-4.17391
chr15:51871000:G:A	0.03212	A	G	0.4033	0.022	0.0103	36659	63137	20.2	0.2507	15	51871000	15	51871000	*	rs2436655	R	52163197	rs2436655	A	G	0.3966	-0.0102	0.0017	4.7e-09	690368	52163197	51871000	15	51871000	15	51871000	*	R	2.13592	-6
chr3:44044360:C:T	0.5016	T	C	0.5825	-0.0069	0.0103	36659	63137	0	0.7827	3	44044360	3	44044360	*	rs808727	Y	44085852	rs808727	T	C	0.5845	0.0073	0.0018	4e-05	686644	44085852	44044360	3	44044360	3	44044360	*	Y	-0.669903	4.05556
chr22:41123304:G:A	0.6827	A	G	0.6267	0.0043	0.0105	36659	63137	51.8	0.02279	22	41123304	22	41123304	*	rs5758238	R	41519308	rs5758238	A	G	0.6207	0.0095	0.0018	8.4e-08	692455	41519308	41123304	22	41123304	22	41123304	*	R	0.409524	5.27778
chr4:161211576:G:A	0.9586	A	G	0.3945	-0.0005	0.0104	36659	63137	0	0.9345	4	161211576	4	161211576	*	rs6844056	R	162132728	rs6844056	A	G	0.3893	0.0112	0.0018	2.3e-10	691263	162132728	161211576	4	161211576	4	161211576	*	R	-0.0480769	6.22222
chr9:88393388:G:A	0.6213	A	G	0.128	-0.0078	0.0158	36659	63137	30.2	0.1588	9	88393388	9	88393388	*	rs11142277	R	91008303	rs11142277	A	G	0.1269	0.0108	0.0026	2.5e-05	680564	91008303	88393388	9	88393388	9	88393388	*	R	-0.493671	4.15385
chr4:45177866:C:T	0.3238	T	C	0.4319	-0.01	0.0101	36659	63137	41.9	0.06985	4	45177866	4	45177866	*	rs12641981	Y	45179883	rs12641981	T	C	0.4315	0.0324	0.0016	8e-86	793326	45179883	45177866	4	45177866	4	45177866	*	Y	-0.990099	20.25
chr19:19532906:G:A	0.1621	A	G	0.1812	-0.0184	0.0132	36659	63137	8	0.368	19	19532906	19	19532906	*	rs8101219	R	19643715	rs8101219	A	G	0.1678	-0.0168	0.0025	7.3e-12	557243	19643715	19532906	19	19532906	19	19532906	*	R	-1.39394	-6.72
chr4:49004951:T:C	0.3721	T	C	0.2533	-0.0104	0.0117	36659	63137	0	0.5428	4	49004951	4	49004951	*	rs4695419	Y	49006968	rs4695419	T	C	0.2595	0.0096	0.0019	6.2e-07	684209	49006968	49004951	4	49004951	4	49004951	*	Y	-0.888889	5.05263
chr13:64180251:A:G	0.8338	A	G	0.4441	0.0021	0.0102	36659	63137	6.9	0.3778	13	64180251	13	64180251	*	rs6562345	R	64754383	rs6562345	A	G	0.4321	-0.0084	0.0017	1.2e-06	685654	64754383	64180251	13	64180251	13	64180251	*	R	0.205882	-4.94118
chr2:67645612:C:G	0.1411	C	G	0.256	0.0173	0.0118	36659	63137	0	0.6978	2	67645612	2	67645612	*	rs891533	S	67872744	rs891533	C	G	0.2656	0.0083	0.002	2.5e-05	686420	67872744	67645612	2	67645612	2	67645612	*	S	1.4661	4.15
chr7:137388513:C:T	0.2121	T	C	0.347	0.0133	0.0107	36659	63137	57.4	0.0092	7	137388513	7	137388513	*	rs13230189	Y	137073259	rs13230189	T	C	0.3597	0.0065	0.0018	0.00039	680519	137073259	137388513	7	137388513	7	137388513	*	Y	1.24299	3.61111
chr13:32549791:C:T	0.09714	T	C	0.3644	0.0174	0.0105	36659	63137	0	0.7381	13	32549791	13	32549791	*	rs4941612	Y	33123928	rs4941612	T	C	0.362	-0.0163	0.0018	1.5e-19	691969	33123928	32549791	13	32549791	13	32549791	*	Y	1.65714	-9.05556
chr14:88003442:C:G	0.1546	C	G	0.3162	0.0154	0.0109	36659	63137	24.3	0.2122	14	88003442	14	88003442	*	rs2165569	S	88469786	rs2165569	C	G	0.3285	-0.0077	0.0018	2.9e-05	691944	88469786	88003442	14	88003442	14	88003442	*	S	1.41284	-4.27778
chr10:113048313:T:C	0.9376	T	C	0.5239	-0.0008	0.0101	36659	63137	35.4	0.1158	10	113048313	10	113048313	*	rs10885409	Y	114808072	rs10885409	T	C	0.5319	0.0131	0.0016	9.2e-16	790113	114808072	113048313	10	113048313	10	113048313	*	Y	-0.0792079	8.1875
chr15:41697728:A:G	0.9007	A	G	0.3329	-0.0013	0.0107	36659	63137	0	0.6629	15	41697728	15	41697728	*	rs16971976	R	41989926	rs16971976	A	G	0.3488	0.0079	0.0018	1.4e-05	691475	41989926	41697728	15	41697728	15	41697728	*	R	-0.121495	4.38889
chr10:120194949:A:C	0.06589	A	C	0.893	-0.0299	0.0163	36659	63137	0	0.7409	10	120194949	10	120194949	*	rs7899168	M	121954461	rs7899168	A	C	0.8899	-0.0119	0.0027	1.1e-05	685504	121954461	120194949	10	120194949	10	120194949	*	M	-1.83436	-4.40741
chr4:21010867:C:G	0.5502	C	G	0.7412	-0.0069	0.0115	36659	63137	0	0.9662	4	21010867	4	21010867	*	rs11938766	S	21012490	rs11938766	C	G	0.7436	-0.0098	0.002	7.6e-07	691342	21012490	21010867	4	21010867	4	21010867	*	S	-0.6	-4.9
chr20:25369587:A:G	0.7744	A	G	0.4404	0.0029	0.0101	36659	63137	0	0.7432	20	25369587	20	25369587	*	rs4815411	R	25350223	rs4815411	A	G	0.4463	0.0097	0.0017	1.8e-08	692596	25350223	25369587	20	25369587	20	25369587	*	R	0.287129	5.70588
chr13:96160603:C:T	0.171	T	C	0.3962	-0.0141	0.0103	36659	63137	1.9	0.424	13	96160603	13	96160603	*	rs7993804	Y	96812857	rs7993804	T	C	0.4182	-0.0084	0.0018	2.2e-06	681324	96812857	96160603	13	96160603	13	96160603	*	Y	-1.36893	-4.66667
chr11:87862896:A:T	0.6821	A	T	0.8159	0.0053	0.013	36659	63137	0	0.949	11	87862896	11	87862896	*	rs2155171	W	87573788	rs2155171	A	T	0.8183	-0.0091	0.0022	3.9e-05	689454	87573788	87862896	11	87862896	11	87862896	*	W	0.407692	-4.13636
chr7:69903264:C:T	0.6749	T	C	0.0552	0.0092	0.022	36659	63137	0	0.4927	7	69903264	7	69903264	*	rs11770241	Y	69368250	rs11770241	T	C	0.06192	0.0156	0.0036	1.6e-05	692162	69368250	69903264	7	69903264	7	69903264	*	Y	0.418182	4.33333
chr15:79028503:T:A	0.6089	A	T	0.2551	-0.0061	0.0118	36659	63137	45	0.05222	15	79028503	15	79028503	*	rs7161801	W	79320845	rs7161801	A	T	0.2413	-0.0078	0.002	9.7e-05	687180	79320845	79028503	15	79028503	15	79028503	*	W	-0.516949	-3.9
chr6:75895080:A:G	0.6201	A	G	0.5167	0.005	0.0101	36659	63137	0	0.6815	6	75895080	6	75895080	*	rs3798427	R	76604797	rs3798427	A	G	0.5123	0.006	0.0017	0.00047	692028	76604797	75895080	6	75895080	6	75895080	*	R	0.49505	3.52941
chr4:29790922:A:T	0.9146	A	T	0.8642	0.0016	0.0148	36659	63137	5.7	0.3895	4	29790922	4	29790922	*	rs10517182	W	29792544	rs10517182	A	T	0.8666	-0.0095	0.0026	0.00025	690855	29792544	29790922	4	29790922	4	29790922	*	W	0.108108	-3.65385
chr7:69981778:A:G	0.8613	A	G	0.6925	-0.0019	0.0109	36659	63137	46.4	0.04485	7	69981778	7	69981778	*	rs10257549	R	69446764	rs10257549	A	G	0.6825	-0.011	0.0018	2.6e-09	692363	69446764	69981778	7	69981778	7	69981778	*	R	-0.174312	-6.11111
chr12:90271728:T:G	0.1451	T	G	0.2487	-0.0172	0.0118	36659	63137	13.7	0.3136	12	90271728	12	90271728	*	rs1371085	K	90665505	rs1371085	T	G	0.2286	0.0129	0.0021	3.1e-10	690870	90665505	90271728	12	90271728	12	90271728	*	K	-1.45763	6.14286
chr12:97011194:T:G	0.3383	T	G	0.6174	-0.0099	0.0104	36659	63137	38.4	0.09302	12	97011194	12	97011194	*	rs2371356	K	97404972	rs2371356	T	G	0.6053	-0.0075	0.0018	1.7e-05	692398	97404972	97011194	12	97011194	12	97011194	*	K	-0.951923	-4.16667
chr17:29912484:C:T	0.0003535	T	C	0.5257	0.0361	0.0101	36659	63137	0	0.9877	17	29912484	17	29912484	*	rs8069669	Y	28239502	rs8069669	T	C	0.5146	-0.0103	0.0017	2.3e-09	691697	28239502	29912484	17	29912484	17	29912484	*	Y	3.57426	-6.05882
chr9:101632303:G:A	0.9967	A	G	0.4624	0	0.0101	36659	63137	0	0.6079	9	101632303	9	101632303	*	rs4742820	D	104394585	rs4742820	A	G	0.4618	-0.008	0.0017	4.3e-06	689845	104394585	101632303	9	101632303	9	101632303	*	D	0	-4.70588
chr10:64765467:C:A	0.6873	A	C	0.7293	-0.0047	0.0117	36659	63137	31.6	0.1464	10	64765467	10	64765467	*	rs7920308	M	66525224	rs7920308	A	C	0.729	-0.0082	0.002	2.7e-05	692331	66525224	64765467	10	64765467	10	64765467	*	M	-0.401709	-4.1
chr4:136316946:G:T	0.8485	T	G	0.0215	0.0067	0.0351	36496	62732	11.8	0.3341	4	136316946	4	136316946	*	rs1376390	K	137238101	rs1376390	T	G	0.01678	0.0246	0.0068	0.00029	650658	137238101	136316946	4	136316946	4	136316946	*	K	0.190883	3.61765
chr1:72629465:G:T	0.6532	T	G	0.2433	-0.0053	0.0118	36659	63137	0	0.5488	1	72629465	1	72629465	*	rs7514475	K	73095148	rs7514475	T	G	0.2549	0.0072	0.002	0.00029	678183	73095148	72629465	1	72629465	1	72629465	*	K	-0.449153	3.6
chr20:41737142:T:C	0.3407	T	C	0.8175	0.0124	0.013	36659	63137	0	0.9619	20	41737142	20	41737142	*	rs6129925	Y	40365781	rs6129925	T	C	0.8176	0.0081	0.0023	0.00031	692235	40365781	41737142	20	41737142	20	41737142	*	Y	0.953846	3.52174
chr7:127835135:C:T	0.8133	T	C	0.5868	-0.0024	0.0102	36659	63137	39.1	0.08812	7	127835135	7	127835135	*	rs325451	Y	127475188	rs325451	T	C	0.5908	0.0061	0.0017	0.00048	691176	127475188	127835135	7	127835135	7	127835135	*	Y	-0.235294	3.58824
chr13:65442472:T:C	0.4029	T	C	0.6938	-0.0092	0.011	36659	63137	3.5	0.409	13	65442472	13	65442472	*	rs7337746	Y	66016604	rs7337746	T	C	0.6949	0.0088	0.0019	2.2e-06	692138	66016604	65442472	13	65442472	13	65442472	*	Y	-0.836364	4.63158
chr5:153788735:G:A	0.907	A	G	0.3594	0.0012	0.0105	36659	63137	0	0.7553	5	153788735	5	153788735	*	rs7726352	R	153168295	rs7726352	A	G	0.3492	-0.0078	0.0018	1.5e-05	691089	153168295	153788735	5	153788735	5	153788735	*	R	0.114286	-4.33333
chr19:2691316:A:G	0.6702	A	G	0.6719	-0.0047	0.0111	36390	62462	0	0.98	19	2691316	19	2691316	*	rs6510697	R	2691314	rs6510697	A	G	0.668	0.0076	0.0019	5e-05	674427	2691314	2691316	19	2691316	19	2691316	*	R	-0.423423	4
chr7:130318327:T:C	0.8612	T	C	0.4073	-0.0018	0.0103	36659	63137	22	0.2342	7	130318327	7	130318327	*	rs3800775	Y	129958167	rs3800775	T	C	0.3901	-0.007	0.0018	8e-05	691598	129958167	130318327	7	130318327	7	130318327	*	Y	-0.174757	-3.88889
chr11:76725928:T:C	0.8211	T	C	0.9366	0.0047	0.0208	36659	63137	0	0.4837	11	76725928	11	76725928	*	rs4944121	Y	76436972	rs4944121	T	C	0.94493	0.0177	0.0039	4.7e-06	691773	76436972	76725928	11	76725928	11	76725928	*	Y	0.225962	4.53846
chr9:126690950:A:G	0.8012	A	G	0.5796	0.0026	0.0103	36659	63137	0	0.8842	9	126690950	9	126690950	*	rs2277158	R	129453229	rs2277158	A	G	0.5762	-0.013	0.0018	5.1e-13	634911	129453229	126690950	9	126690950	9	126690950	*	R	0.252427	-7.22222
chr17:21357536:T:A	0.9772	A	T	0.4661	0.0003	0.0105	36390	62462	39.3	0.09598	17	21357536	17	21357536	*	rs2176650	W	21260848	rs2176650	A	T	0.4699	-0.0163	0.0017	7.9e-21	684515	21260848	21357536	17	21357536	17	21357536	*	W	0.0285714	-9.58824
chr3:154098261:C:A	0.6135	A	C	0.1143	-0.008	0.0159	36659	63137	0	0.5878	3	154098261	3	154098261	*	rs6802191	M	153816050	rs6802191	A	C	0.1017	-0.0113	0.0027	3.8e-05	691796	153816050	154098261	3	154098261	3	154098261	*	M	-0.503145	-4.18519
chr14:46746015:C:T	0.905	T	C	0.167	-0.0016	0.0136	36659	63137	0	0.4802	14	46746015	14	46746015	*	rs10132701	Y	47215218	rs10132701	T	C	0.1733	0.0112	0.0022	3.5e-07	789185	47215218	46746015	14	46746015	14	46746015	*	Y	-0.117647	5.09091
chr4:64910389:T:G	0.6907	T	G	0.7969	-0.005	0.0126	36659	63137	54.5	0.01522	4	64910389	4	64910389	*	rs10008353	K	65776107	rs10008353	T	G	0.7943	0.0141	0.0021	2.8e-11	684818	65776107	64910389	4	64910389	4	64910389	*	K	-0.396825	6.71429
chr11:2261777:C:G	0.4546	C	G	0.8366	0.0103	0.0138	36659	63137	0	0.4601	11	2261777	11	2261777	*	rs4930063	S	2283007	rs4930063	C	G	0.8213	-0.0105	0.0023	3.4e-06	687110	2283007	2261777	11	2261777	11	2261777	*	S	0.746377	-4.56522
chr3:62107324:G:T	0.3276	T	G	0.6475	0.0105	0.0107	36659	63137	0	0.7406	3	62107324	3	62107324	*	rs11715357	D	62092998	rs11715357	T	G	0.6604	-0.008	0.0017	2.8e-06	793070	62092998	62107324	3	62107324	3	62107324	*	D	0.981308	-4.70588
chr17:37175051:G:A	0.1436	A	G	0.1747	0.0194	0.0133	36390	62462	0	0.8314	17	37175051	17	37175051	*	rs2898659	R	35531996	rs2898659	A	G	0.1907	0.0094	0.0022	1.7e-05	690807	35531996	37175051	17	37175051	17	37175051	*	R	1.45865	4.27273
chr1:186586822:C:G	0.7553	C	G	0.8112	-0.004	0.013	36659	63137	0	0.7017	1	186586822	1	186586822	*	rs12133471	S	186555954	rs12133471	C	G	0.7925	0.0083	0.0021	7.7e-05	690742	186555954	186586822	1	186586822	1	186586822	*	S	-0.307692	3.95238
chr3:41302363:T:G	0.6332	T	G	0.5457	0.0048	0.0101	36659	63137	23.7	0.2175	3	41302363	3	41302363	*	rs7637185	K	41343854	rs7637185	T	G	0.539	-0.0097	0.0017	1.8e-08	689735	41343854	41302363	3	41302363	3	41302363	*	K	0.475248	-5.70588
chr4:177767524:C:T	0.2543	T	C	0.3317	-0.0123	0.0108	36659	63137	0	0.9115	4	177767524	4	177767524	*	rs6552264	Y	178688678	rs6552264	T	C	0.3343	-0.007	0.0018	0.00013	692078	178688678	177767524	4	177767524	4	177767524	*	Y	-1.13889	-3.88889
chr3:138026683:T:C	0.5927	T	C	0.5159	0.0055	0.0102	36659	63137	10.6	0.3433	3	138026683	3	138026683	*	rs9809036	Y	137745525	rs9809036	T	C	0.5041	-0.0064	0.0017	0.00019	691777	137745525	138026683	3	138026683	3	138026683	*	Y	0.539216	-3.76471
chr4:59443607:T:C	0.3338	T	C	0.3741	-0.0102	0.0105	36659	63137	9.3	0.3556	4	59443607	4	59443607	*	rs4860146	Y	60309325	rs4860146	T	C	0.3554	0.0067	0.0018	0.0002	691984	60309325	59443607	4	59443607	4	59443607	*	Y	-0.971429	3.72222
chr10:91230351:A:C	0.03906	A	C	0.9486	-0.0488	0.0236	36659	63137	0	0.4584	10	91230351	10	91230351	*	rs12266301	H	92990108	rs12266301	A	C	0.9465	0.0146	0.0039	0.00019	678875	92990108	91230351	10	91230351	10	91230351	*	H	-2.0678	3.74359
chr5:116076586:G:A	0.8692	A	G	0.6551	0.0018	0.0108	36659	63137	0	0.9715	5	116076586	5	116076586	*	rs11241352	R	115412283	rs11241352	A	G	0.6597	0.0077	0.0018	3e-05	684684	115412283	116076586	5	116076586	5	116076586	*	R	0.166667	4.27778
chr10:86160913:T:C	0.1579	T	C	0.7149	-0.0159	0.0113	36659	63137	0	0.8427	10	86160913	10	86160913	*	rs7091238	Y	87920670	rs7091238	T	C	0.7337	-0.0081	0.002	4.2e-05	690341	87920670	86160913	10	86160913	10	86160913	*	Y	-1.40708	-4.05
chr15:92018414:G:A	0.7269	A	G	0.315	0.0038	0.011	36659	63137	0	0.8328	15	92018414	15	92018414	*	rs12899673	R	92561644	rs12899673	A	G	0.3347	-0.0077	0.0018	2.6e-05	688807	92561644	92018414	15	92018414	15	92018414	*	R	0.345455	-4.27778
chr2:59948340:G:C	0.648	C	G	0.55	0.0047	0.0102	36659	63137	47.6	0.0391	2	59948340	2	59948340	*	rs1025128	S	60175475	rs1025128	C	G	0.5605	0.0095	0.0017	4.9e-08	685148	60175475	59948340	2	59948340	2	59948340	*	S	0.460784	5.58824
chr8:31166170:G:A	0.9451	A	G	0.1888	0.0009	0.0129	36659	63137	0	0.8951	8	31166170	8	31166170	*	rs1991216	D	31023686	rs1991216	A	G	0.1984	0.0087	0.0022	9.1e-05	667605	31023686	31166170	8	31166170	8	31166170	*	D	0.0697674	3.95455
chr4:28620082:T:C	0.5848	T	C	0.1598	0.0076	0.0139	36659	63137	52	0.02237	4	28620082	4	28620082	*	rs4234996	Y	28621704	rs4234996	T	C	0.1549	0.0106	0.0024	7.3e-06	692245	28621704	28620082	4	28620082	4	28620082	*	Y	0.546763	4.41667
chr5:78374969:T:G	0.4016	T	G	0.7881	-0.0103	0.0123	36659	63137	0	0.5535	5	78374969	5	78374969	*	rs10078289	D	77670793	rs10078289	T	G	0.7818	-0.0115	0.0021	5.5e-08	690102	77670793	78374969	5	78374969	5	78374969	*	D	-0.837398	-5.47619
chr2:25080903:G:A	0.1292	A	G	0.4295	0.0155	0.0102	36659	63137	0	0.927	2	25080903	2	25080903	*	rs493090	R	25303772	rs493090	A	G	0.4222	-0.0234	0.0017	2.3e-41	691062	25303772	25080903	2	25080903	2	25080903	*	R	1.51961	-13.7647
chr10:27191120:T:C	0.1886	T	C	0.3579	0.0139	0.0105	36659	63137	0	0.7262	10	27191120	10	27191120	*	rs7086553	Y	27480049	rs7086553	T	C	0.3495	0.0077	0.0018	1.8e-05	690320	27480049	27191120	10	27191120	10	27191120	*	Y	1.32381	4.27778
chr5:88425703:T:A	0.2422	A	T	0.2181	0.0143	0.0122	36659	63137	1.6	0.4267	5	88425703	5	88425703	*	rs13163266	W	87721520	rs13163266	A	T	0.2215	0.0076	0.002	0.0002	692589	87721520	88425703	5	88425703	5	88425703	*	W	1.17213	3.8
chr4:15031860:G:A	0.2577	A	G	0.0654	-0.0232	0.0205	36659	63137	26.4	0.1931	4	15031860	4	15031860	*	rs4345178	R	15033484	rs4345178	A	G	0.06653	-0.0119	0.0034	0.0004	691153	15033484	15031860	4	15031860	4	15031860	*	R	-1.13171	-3.5
chr3:170751213:C:A	0.8708	A	C	0.1998	-0.0021	0.0126	36659	63137	29	0.1695	3	170751213	3	170751213	*	rs482749	M	170469002	rs482749	A	C	0.1973	0.0093	0.0022	1.7e-05	692152	170469002	170751213	3	170751213	3	170751213	*	M	-0.166667	4.22727
chr10:129311579:A:C	0.8807	A	C	0.6697	-0.0016	0.0108	36659	63137	0	0.5432	10	129311579	10	129311579	*	rs10829589	M	131109843	rs10829589	A	C	0.6788	0.0074	0.0019	7.1e-05	682265	131109843	129311579	10	129311579	10	129311579	*	M	-0.148148	3.89474
chr1:219541657:G:A	0.1935	A	G	0.3179	-0.014	0.0108	36659	63137	38.3	0.09391	1	219541657	1	219541657	*	rs2820449	R	219714999	rs2820449	A	G	0.3357	0.008	0.0018	9.2e-06	690827	219714999	219541657	1	219541657	1	219541657	*	R	-1.2963	4.44444
chr5:56909530:A:G	0.01187	A	G	0.1627	0.0346	0.0138	36659	63137	7.5	0.3721	5	56909530	5	56909530	*	rs185220	R	56205357	rs185220	A	G	0.1548	0.009	0.0025	0.00024	638237	56205357	56909530	5	56909530	5	56909530	*	R	2.50725	3.6
chr10:112389547:T:C	0.5533	T	C	0.5133	-0.006	0.0101	36659	63137	10.6	0.3435	10	112389547	10	112389547	*	rs10885342	Y	114149305	rs10885342	T	C	0.4901	-0.0067	0.0017	0.0001	691056	114149305	112389547	10	112389547	10	112389547	*	Y	-0.594059	-3.94118
chr21:39291255:G:A	0.2852	A	G	0.3552	-0.0113	0.0106	36659	63137	24.7	0.2084	21	39291255	21	39291255	*	rs2836974	R	40663181	rs2836974	A	G	0.3587	-0.0106	0.0018	4.7e-09	692076	40663181	39291255	21	39291255	21	39291255	*	R	-1.06604	-5.88889
chr6:94071825:T:C	0.3323	T	C	0.4119	0.01	0.0103	36659	63137	0	0.6764	6	94071825	6	94071825	*	rs2535660	Y	94781543	rs2535660	T	C	0.4125	-0.0063	0.0017	0.00028	691896	94781543	94071825	6	94071825	6	94071825	*	Y	0.970874	-3.70588
chr3:131420422:C:T	0.4889	T	C	0.7503	0.0083	0.012	36659	63137	28	0.1781	3	131420422	3	131420422	*	rs2054793	Y	131139266	rs2054793	T	C	0.7432	0.0071	0.002	0.00041	686074	131139266	131420422	3	131420422	3	131420422	*	Y	0.691667	3.55
chr17:80628572:A:C	0.09865	A	C	0.6966	-0.0181	0.011	36659	63137	29.6	0.1635	17	80628572	17	80628572	*	rs8071015	M	78602372	rs8071015	A	C	0.7024	-0.0154	0.0019	4.5e-16	690239	78602372	80628572	17	80628572	17	80628572	*	M	-1.64545	-8.10526
chr4:25086631:A:G	0.2498	A	G	0.3537	-0.0123	0.0107	36659	63137	4.8	0.3978	4	25086631	4	25086631	*	rs1548820	R	25088253	rs1548820	A	G	0.3556	0.0064	0.0018	0.0004	677141	25088253	25086631	4	25086631	4	25086631	*	R	-1.14953	3.55556
chr5:56900777:G:A	0.7725	A	G	0.7401	0.0033	0.0116	36659	63137	9.3	0.3559	5	56900777	5	56900777	*	rs96844	R	56196604	rs96844	A	G	0.7466	-0.0079	0.002	7.3e-05	689791	56196604	56900777	5	56900777	5	56900777	*	R	0.284483	-3.95
chr4:28223550:C:T	0.1564	T	C	0.2104	0.0175	0.0123	36659	63137	36.8	0.1051	4	28223550	4	28223550	*	rs17680407	Y	28225172	rs17680407	T	C	0.2191	0.0089	0.0021	2e-05	692225	28225172	28223550	4	28223550	4	28223550	*	Y	1.42276	4.2381
chr10:6741300:G:A	0.7762	A	G	0.847	0.0042	0.0147	36659	63137	0	0.8092	10	6741300	10	6741300	*	rs353207	R	6783262	rs353207	A	G	0.8722	0.0112	0.0026	1.4e-05	673165	6783262	6741300	10	6741300	10	6741300	*	R	0.285714	4.30769
chr6:5199745:A:C	0.6246	A	C	0.7113	0.0055	0.0111	36659	63137	0	0.5218	6	5199745	6	5199745	*	rs393391	M	5199979	rs393391	A	C	0.7236	0.0073	0.0019	0.00016	690943	5199979	5199745	6	5199745	6	5199745	*	M	0.495495	3.84211
chr1:95814709:C:A	0.6033	A	C	0.6723	0.0056	0.0107	36659	63137	0	0.6363	1	95814709	1	95814709	*	rs6686243	M	96280265	rs6686243	A	C	0.6705	0.0174	0.0018	1.9e-21	688605	96280265	95814709	1	95814709	1	95814709	*	M	0.523364	9.66667
chr8:76082573:C:T	0.6622	T	C	0.5931	0.0045	0.0103	36659	63137	0	0.8309	8	76082573	8	76082573	*	rs1380226	Y	76994808	rs1380226	T	C	0.5948	0.0137	0.0018	8.2e-15	688573	76994808	76082573	8	76082573	8	76082573	*	Y	0.436893	7.61111
chr2:15386874:T:G	0.2231	T	G	0.3263	-0.0135	0.011	36659	63137	0	0.7346	2	15386874	2	15386874	*	rs6737962	K	15526998	rs6737962	T	G	0.323	-0.0073	0.0018	7.2e-05	690878	15526998	15386874	2	15386874	2	15386874	*	K	-1.22727	-4.05556
chr8:62128766:T:C	0.124	T	C	0.3939	0.016	0.0104	36659	63137	1	0.4316	8	62128766	8	62128766	*	rs12549013	Y	63041325	rs12549013	T	C	0.3931	-0.007	0.0018	0.00013	665301	63041325	62128766	8	62128766	8	62128766	*	Y	1.53846	-3.88889
chr13:89721364:G:C	0.08819	C	G	0.3962	-0.0176	0.0103	36659	63137	0	0.5846	13	89721364	13	89721364	*	rs9522657	S	90373618	rs9522657	C	G	0.39	-0.0065	0.0018	0.00028	684913	90373618	89721364	13	89721364	13	89721364	*	S	-1.70874	-3.61111
chr1:113858609:A:G	0.661	A	G	0.4321	-0.0045	0.0103	36659	63137	23.5	0.2195	1	113858609	1	113858609	*	rs1217418	R	114401231	rs1217418	A	G	0.4347	0.0061	0.0017	0.00044	689546	114401231	113858609	1	113858609	1	113858609	*	R	-0.436893	3.58824
chr10:18386219:G:T	0.4687	T	G	0.5158	-0.0073	0.0101	36659	63137	2.7	0.4166	10	18386219	10	18386219	*	rs7078741	K	18675148	rs7078741	T	G	0.5081	-0.0063	0.0018	0.0003	674437	18675148	18386219	10	18386219	10	18386219	*	K	-0.722772	-3.5
chr20:46864625:T:C	0.6641	T	C	0.6623	-0.0046	0.0107	36659	63137	0	0.687	20	46864625	20	46864625	*	rs6066093	Y	45493264	rs6066093	T	C	0.6587	-0.0084	0.0019	5.9e-06	680914	45493264	46864625	20	46864625	20	46864625	*	Y	-0.429907	-4.42105
chr1:17079314:G:A	0.5319	A	G	0.5675	0.0064	0.0102	36659	63137	0	0.5405	1	17079314	1	17079314	*	rs2057096	R	17405809	rs2057096	A	G	0.59	-0.0078	0.0018	1.4e-05	635988	17405809	17079314	1	17079314	1	17079314	*	R	0.627451	-4.33333
chr14:40182391:T:C	0.8415	T	C	0.7505	0.0024	0.0118	36659	63137	0	0.4689	14	40182391	14	40182391	*	rs10129563	Y	40651595	rs10129563	T	C	0.7262	0.0081	0.0019	2.9e-05	684606	40651595	40182391	14	40182391	14	40182391	*	Y	0.20339	4.26316
chr2:231473642:G:C	0.3055	C	G	0.4771	0.0104	0.0102	36659	63137	35.5	0.1145	2	231473642	2	231473642	*	rs4398264	B	232338353	rs4398264	C	G	0.459	0.007	0.0017	5.9e-05	680273	232338353	231473642	2	231473642	2	231473642	*	B	1.01961	4.11765
chr2:63293898:G:T	0.5528	T	G	0.6991	-0.0065	0.011	36659	63137	43.5	0.06051	2	63293898	2	63293898	*	rs6744720	K	63521033	rs6744720	T	G	0.697	-0.0087	0.0019	2.7e-06	692376	63521033	63293898	2	63293898	2	63293898	*	K	-0.590909	-4.57895
chr22:31868545:C:T	0.04703	T	C	0.1313	0.0295	0.0148	36659	63137	0	0.9316	22	31868545	22	31868545	*	rs1034419	Y	32264531	rs1034419	T	C	0.1228	0.0091	0.0026	0.00049	692570	32264531	31868545	22	31868545	22	31868545	*	Y	1.99324	3.5
chr3:188850205:A:G	0.7086	A	G	0.8436	0.0052	0.014	36659	63137	4.9	0.3963	3	188850205	3	188850205	*	rs13087054	R	188567993	rs13087054	A	G	0.8377	0.0086	0.0024	0.00028	689940	188567993	188850205	3	188850205	3	188850205	*	R	0.371429	3.58333
chr1:78820540:C:A	0.6725	A	C	0.2268	0.0051	0.0121	36659	63137	46.5	0.04436	1	78820540	1	78820540	*	rs11590309	M	79286225	rs11590309	A	C	0.2368	0.0082	0.0021	6.6e-05	677254	79286225	78820540	1	78820540	1	78820540	*	M	0.421488	3.90476
chr2:281178:C:G	0.52	C	G	0.6731	-0.007	0.0109	36659	63137	7	0.3775	2	281178	2	281178	*	rs7566279	S	281178	rs7566279	C	G	0.6508	0.0102	0.0018	1.5e-08	690476	281178	281178	2	281178	2	281178	*	S	-0.642202	5.66667
chr1:77498654:C:T	0.1283	T	C	0.433	-0.0156	0.0103	36659	63137	53.4	0.01823	1	77498654	1	77498654	*	rs12093263	Y	77964339	rs12093263	T	C	0.4142	-0.0131	0.0017	5e-14	690744	77964339	77498654	1	77498654	1	77498654	*	Y	-1.51456	-7.70588
chr3:180678712:G:A	0.7441	A	G	0.1865	-0.0043	0.013	36659	63137	0	0.9125	3	180678712	3	180678712	*	rs13083968	R	180396500	rs13083968	A	G	0.196	0.0104	0.0022	2.1e-06	691213	180396500	180678712	3	180678712	3	180678712	*	R	-0.330769	4.72727
chr20:39300658:C:A	0.2963	A	C	0.466	0.0107	0.0102	36659	63137	0	0.629	20	39300658	20	39300658	*	rs4812374	M	37929301	rs4812374	A	C	0.4681	0.0072	0.0017	3.8e-05	683718	37929301	39300658	20	39300658	20	39300658	*	M	1.04902	4.23529
chr11:103346729:C:T	0.1423	T	C	0.4409	0.0149	0.0101	36659	63137	29.4	0.166	11	103346729	11	103346729	*	rs313414	Y	103217457	rs313414	T	C	0.4382	0.0065	0.0017	0.00018	687990	103217457	103346729	11	103346729	11	103346729	*	Y	1.47525	3.82353
chr6:23890733:T:G	0.7189	T	G	0.6822	0.004	0.011	36659	63137	0	0.5143	6	23890733	6	23890733	*	rs2036887	K	23890961	rs2036887	T	G	0.6795	-0.0109	0.0018	3.7e-09	691600	23890961	23890733	6	23890733	6	23890733	*	K	0.363636	-6.05556
chr2:50716390:G:A	0.7625	A	G	0.0534	0.0068	0.0224	36659	63137	5	0.3953	2	50716390	2	50716390	*	rs1518553	D	50943528	rs1518553	A	G	0.06022	-0.0145	0.0037	0.0001	691812	50943528	50716390	2	50716390	2	50716390	*	D	0.303571	-3.91892
chr8:20925799:C:G	0.3461	C	G	0.4798	-0.0096	0.0101	36659	63137	0	0.8891	8	20925799	8	20925799	*	rs7814874	S	20783310	rs7814874	C	G	0.483	-0.0061	0.0017	0.00043	684950	20783310	20925799	8	20925799	8	20925799	*	S	-0.950495	-3.58824
chr8:14517004:A:G	0.5535	A	G	0.2938	0.0065	0.011	36659	63137	0	0.6427	8	14517004	8	14517004	*	rs7839802	R	14374513	rs7839802	A	G	0.2836	0.009	0.0019	2.3e-06	692086	14374513	14517004	8	14517004	8	14517004	*	R	0.590909	4.73684
chr3:50733573:T:C	0.006808	T	C	0.1168	0.0427	0.0158	36659	63137	0	0.9422	3	50733573	3	50733573	*	rs4688702	Y	50771004	rs4688702	T	C	0.1268	-0.0147	0.0029	2.4e-07	542549	50771004	50733573	3	50733573	3	50733573	*	Y	2.70253	-5.06897
chr11:57295035:T:G	0.9992	T	G	0.9556	0	0.0247	36659	63137	0	0.9702	11	57295035	11	57295035	*	rs1939488	K	57062509	rs1939488	T	G	0.95147	0.021	0.0041	3.1e-07	691918	57062509	57295035	11	57295035	11	57295035	*	K	0	5.12195
chr5:108270554:C:G	0.2205	C	G	0.814	-0.0158	0.0129	36659	63137	0	0.6617	5	108270554	5	108270554	*	rs17452232	S	107606255	rs17452232	C	G	0.8034	0.0213	0.0022	3.2e-23	691906	107606255	108270554	5	108270554	5	108270554	*	S	-1.22481	9.68182
chr18:43318624:T:G	0.9009	T	G	0.7837	-0.0016	0.0125	36659	63137	0	0.6649	18	43318624	18	43318624	*	rs1442359	K	40898589	rs1442359	T	G	0.7774	0.0081	0.0021	0.00011	691832	40898589	43318624	18	43318624	18	43318624	*	K	-0.128	3.85714
chr13:32770965:C:T	0.2359	T	C	0.453	0.012	0.0101	36659	63137	43.8	0.05837	13	32770965	13	32770965	*	rs3752476	Y	33345103	rs3752476	T	C	0.4522	-0.0145	0.0017	4.6e-17	687371	33345103	32770965	13	32770965	13	32770965	*	Y	1.18812	-8.52941
chr5:64604716:C:G	0.4058	C	G	0.7048	-0.0092	0.0111	36659	63137	60.9	0.004333	5	64604716	5	64604716	*	rs2886802	S	63900543	rs2886802	C	G	0.712	0.0075	0.0019	0.00011	670245	63900543	64604716	5	64604716	5	64604716	*	S	-0.828829	3.94737
chr3:68915990:G:A	0.3465	A	G	0.2296	-0.0112	0.0119	36659	63137	0	0.8573	3	68915990	3	68915990	*	rs7653884	R	68965141	rs7653884	A	G	0.2275	0.0083	0.0021	5.7e-05	692416	68965141	68915990	3	68915990	3	68915990	*	R	-0.941176	3.95238
chr13:53673692:G:A	0.7165	A	G	0.212	0.0045	0.0123	36659	63137	41.5	0.07209	13	53673692	13	53673692	*	rs9563168	R	54247827	rs9563168	A	G	0.2089	-0.0095	0.0021	7.4e-06	690023	54247827	53673692	13	53673692	13	53673692	*	R	0.365854	-4.52381
chr11:131626680:G:A	0.2142	A	G	0.8258	0.0169	0.0136	36659	63137	0	0.533	11	131626680	11	131626680	*	rs7131193	R	131496574	rs7131193	A	G	0.8286	0.0093	0.0023	5.6e-05	692583	131496574	131626680	11	131626680	11	131626680	*	R	1.24265	4.04348
chr16:64230641:C:G	0.04031	C	G	0.5007	-0.0209	0.0102	36659	63137	20.8	0.245	16	64230641	16	64230641	*	rs2967181	S	64264545	rs2967181	C	G	0.5189	0.0062	0.0017	0.00033	688038	64264545	64230641	16	64230641	16	64230641	*	S	-2.04902	3.64706
chr3:94658567:G:A	0.6641	A	G	0.3001	-0.0048	0.011	36659	63137	20.5	0.248	3	94658567	3	94658567	*	rs9844990	D	94377411	rs9844990	A	G	0.306	-0.007	0.0019	0.00018	691020	94377411	94658567	3	94658567	3	94658567	*	D	-0.436364	-3.68421
chr6:155687239:T:C	0.4606	T	C	0.7493	0.0086	0.0117	36659	63137	0	0.4515	6	155687239	6	155687239	*	rs1391662	Y	156008373	rs1391662	T	C	0.7494	-0.0112	0.002	2e-08	690326	156008373	155687239	6	155687239	6	155687239	*	Y	0.735043	-5.6
chr18:38956905:G:A	0.09897	A	G	0.1046	-0.0273	0.0165	36659	63137	51	0.02555	18	38956905	18	38956905	*	rs16971283	R	36536869	rs16971283	A	G	0.1005	-0.0126	0.0028	5.3e-06	692147	36536869	38956905	18	38956905	18	38956905	*	R	-1.65455	-4.5
chr8:70562120:A:G	0.001634	A	G	0.5929	0.033	0.0105	36659	63137	0	0.8078	8	70562120	8	70562120	*	rs13251292	R	71474355	rs13251292	A	G	0.5849	-0.0065	0.0018	0.00027	678843	71474355	70562120	8	70562120	8	70562120	*	R	3.14286	-3.61111
chr22:41517473:T:C	0.3186	T	C	0.784	-0.0122	0.0122	36659	63137	19.5	0.2581	22	41517473	22	41517473	*	rs203320	Y	41913477	rs203320	T	C	0.797	-0.0088	0.0022	4.8e-05	685665	41913477	41517473	22	41517473	22	41517473	*	Y	-1	-4
chr5:55657294:T:C	0.4071	T	C	0.3422	0.0088	0.0106	36659	63137	0	0.4571	5	55657294	5	55657294	*	rs4361476	Y	54953122	rs4361476	T	C	0.3395	-0.0074	0.0018	5.3e-05	692568	54953122	55657294	5	55657294	5	55657294	*	Y	0.830189	-4.11111
chr3:86282821:T:A	0.4026	A	T	0.8959	-0.0141	0.0168	36659	63137	19.7	0.2555	3	86282821	3	86282821	*	rs11713159	W	86331971	rs11713159	A	T	0.90084	-0.0103	0.0029	0.00035	686314	86331971	86282821	3	86282821	3	86282821	*	W	-0.839286	-3.55172
chr1:78062228:T:C	0.4209	T	C	0.6126	-0.0084	0.0104	36659	63137	0	0.6352	1	78062228	1	78062228	*	rs2031496	Y	78527912	rs2031496	T	C	0.5779	-0.0141	0.0016	1.4e-17	790525	78527912	78062228	1	78062228	1	78062228	*	Y	-0.807692	-8.8125
chr18:29443752:A:G	0.5424	A	G	0.3293	-0.0066	0.0109	36659	63137	60.3	0.004966	18	29443752	18	29443752	*	rs8085379	R	27023717	rs8085379	A	G	0.3293	-0.0065	0.0018	0.00038	691299	27023717	29443752	18	29443752	18	29443752	*	R	-0.605505	-3.61111
chr11:45273796:A:G	0.4696	A	G	0.8357	0.0099	0.0137	36659	63137	27	0.1874	11	45273796	11	45273796	*	rs2863181	R	45295347	rs2863181	A	G	0.8386	0.0137	0.0024	8.9e-09	688178	45295347	45273796	11	45273796	11	45273796	*	R	0.722628	5.70833
chr8:9301448:G:C	0.3224	C	G	0.6431	0.0105	0.0106	36390	62462	0	0.514	8	9301448	8	9301448	*	rs330073	S	9158958	rs330073	C	G	0.6547	-0.0103	0.0018	2e-08	672729	9158958	9301448	8	9301448	8	9301448	*	S	0.990566	-5.72222
chr3:108348563:T:A	0.9145	A	T	0.6818	-0.0012	0.0108	36659	63137	0	0.5305	3	108348563	3	108348563	*	rs9829865	W	108067410	rs9829865	A	T	0.6832	0.0089	0.0018	1e-06	692537	108067410	108348563	3	108348563	3	108348563	*	W	-0.111111	4.94444
chr17:65960019:G:A	0.2208	A	G	0.4525	-0.0124	0.0101	36659	63137	3.4	0.4104	17	65960019	17	65960019	*	rs965182	R	63956137	rs965182	A	G	0.4399	0.0061	0.0017	0.00045	691293	63956137	65960019	17	65960019	17	65960019	*	R	-1.22772	3.58824
chr2:35364251:T:A	1.028e-05	A	T	0.4864	0.0448	0.0102	36659	63137	0	0.915	2	35364251	2	35364251	*	rs6756976	W	35589317	rs6756976	A	T	0.4933	0.0111	0.0017	1.3e-10	688233	35589317	35364251	2	35364251	2	35364251	*	W	4.39216	6.52941
chr17:17879090:G:A	0.5672	A	G	0.5955	0.0059	0.0103	36659	63137	35.8	0.1127	17	17879090	17	17879090	*	rs8065563	R	17782404	rs8065563	A	G	0.6142	0.0062	0.0018	0.0005	692004	17782404	17879090	17	17879090	17	17879090	*	R	0.572816	3.44444
chr3:45493982:G:A	0.2901	A	G	0.9428	-0.0243	0.023	36659	63137	60.2	0.005165	3	45493982	3	45493982	*	rs3774685	R	45535474	rs3774685	A	G	0.95036	0.0158	0.0041	0.00011	676622	45535474	45493982	3	45493982	3	45493982	*	R	-1.05652	3.85366
chr1:83991265:T:A	0.293	A	T	0.5577	-0.0107	0.0102	36659	63137	0	0.8838	1	83991265	1	83991265	*	rs12749350	W	84456948	rs12749350	A	T	0.5683	0.0069	0.0017	7.6e-05	691351	84456948	83991265	1	83991265	1	83991265	*	W	-1.04902	4.05882
chr1:221912330:A:G	0.2063	A	G	0.6901	-0.0138	0.0109	36659	63137	30.8	0.1533	1	221912330	1	221912330	*	rs11118893	R	222085672	rs11118893	A	G	0.6916	0.0086	0.0019	4.3e-06	685043	222085672	221912330	1	221912330	1	221912330	*	R	-1.26606	4.52632
chr8:11490324:G:C	0.1246	C	G	0.2418	-0.0181	0.0118	36390	62462	0	0.6719	8	11490324	8	11490324	*	rs1478901	S	11347833	rs1478901	C	G	0.2537	0.012	0.002	1.7e-09	679409	11347833	11490324	8	11490324	8	11490324	*	S	-1.5339	6
chr2:164653069:G:A	0.139	A	G	0.2199	-0.018	0.0122	36659	63137	0	0.5494	2	164653069	2	164653069	*	rs7607886	R	165509579	rs7607886	A	G	0.2161	0.013	0.002	1.4e-10	793689	165509579	164653069	2	164653069	2	164653069	*	R	-1.47541	6.5
chr11:13214334:A:T	0.9864	A	T	0.5321	0.0002	0.0102	36659	63137	15.6	0.2957	11	13214334	11	13214334	*	rs12419833	W	13235881	rs12419833	A	T	0.5317	-0.0118	0.0017	9.4e-12	686944	13235881	13214334	11	13214334	11	13214334	*	W	0.0196078	-6.94118
chr2:27616502:T:C	0.8809	T	C	0.7035	-0.0017	0.011	36659	63137	0	0.8685	2	27616502	2	27616502	*	rs4666000	Y	27839369	rs4666000	T	C	0.722	0.0097	0.0018	1.2e-07	795000	27839369	27616502	2	27616502	2	27616502	*	Y	-0.154545	5.38889
chr12:46668503:A:G	0.5168	A	G	0.4397	0.0066	0.0102	36659	63137	0	0.7369	12	46668503	12	46668503	*	rs11615015	R	47062286	rs11615015	A	G	0.4382	-0.0077	0.0017	1.2e-05	685661	47062286	46668503	12	46668503	12	46668503	*	R	0.647059	-4.52941
chr6:15434114:T:A	0.277	A	T	0.3535	-0.0115	0.0106	36659	63137	0	0.8027	6	15434114	6	15434114	*	rs7754701	W	15434345	rs7754701	A	T	0.3505	-0.0068	0.0018	0.00015	686096	15434345	15434114	6	15434114	6	15434114	*	W	-1.08491	-3.77778
chr7:79478808:T:C	0.9198	T	C	0.5684	-0.001	0.0102	36659	63137	0	0.5494	7	79478808	7	79478808	*	rs6974444	Y	79108124	rs6974444	T	C	0.5688	0.0082	0.0017	2.5e-06	692422	79108124	79478808	7	79478808	7	79478808	*	Y	-0.0980392	4.82353
chr2:41332629:C:G	0.8794	C	G	0.5629	-0.0016	0.0103	36659	63137	0	0.6288	2	41332629	2	41332629	*	rs2135996	S	41559769	rs2135996	C	G	0.5539	-0.0098	0.0017	2.4e-08	676657	41559769	41332629	2	41332629	2	41332629	*	S	-0.15534	-5.76471
chr14:29160250:A:G	0.09934	A	G	0.8159	0.0214	0.013	36659	63137	0	0.6838	14	29160250	14	29160250	*	rs10483349	R	29629456	rs10483349	A	G	0.8159	0.0151	0.0022	1.1e-11	689478	29629456	29160250	14	29160250	14	29160250	*	R	1.64615	6.86364
chr11:119078373:G:A	0.9453	A	G	0.3969	-0.0007	0.0104	36659	63137	0	0.448	11	119078373	11	119078373	*	rs1177563	D	118949083	rs1177563	A	G	0.4037	0.013	0.0018	2e-13	679144	118949083	119078373	11	119078373	11	119078373	*	D	-0.0673077	7.22222
chr6:40408175:T:C	0.4427	T	C	0.6413	-0.0081	0.0106	36659	63137	0	0.6617	6	40408175	6	40408175	*	rs2436759	Y	40375914	rs2436759	T	C	0.6325	0.0081	0.0018	7e-06	676754	40375914	40408175	6	40408175	6	40408175	*	Y	-0.764151	4.5
chr10:55677923:C:T	0.8409	T	C	0.4913	-0.002	0.0101	36659	63137	0	0.5858	10	55677923	10	55677923	*	rs10763227	Y	57437683	rs10763227	T	C	0.4658	-0.0069	0.0017	5.8e-05	684648	57437683	55677923	10	55677923	10	55677923	*	Y	-0.19802	-4.05882
chr15:67748961:G:A	0.1472	A	G	0.1053	0.0237	0.0163	36659	63137	0	0.5576	15	67748961	15	67748961	*	rs7177848	R	68041299	rs7177848	A	G	0.1023	0.0172	0.0027	2.8e-10	792885	68041299	67748961	15	67748961	15	67748961	*	R	1.45399	6.37037
chr6:40543885:C:G	0.1202	C	G	0.5931	-0.0161	0.0104	36659	63137	24.5	0.2102	6	40543885	6	40543885	*	rs12198476	B	40511624	rs12198476	C	G	0.6078	0.0062	0.0018	0.00048	679507	40511624	40543885	6	40543885	6	40543885	*	B	-1.54808	3.44444
chr11:27592171:A:G	0.1679	A	G	0.2543	0.016	0.0116	36659	63137	36.8	0.105	11	27592171	11	27592171	*	rs10742178	R	27613718	rs10742178	A	G	0.2408	-0.0291	0.0019	1.8e-52	795301	27613718	27592171	11	27592171	11	27592171	*	R	1.37931	-15.3158
chr6:104267205:C:T	0.238	T	C	0.4826	-0.012	0.0101	36659	63137	0	0.667	6	104267205	6	104267205	*	rs2604509	Y	104715080	rs2604509	T	C	0.4985	-0.0064	0.0018	0.00035	626971	104715080	104267205	6	104267205	6	104267205	*	Y	-1.18812	-3.55556
chr6:85723869:C:T	0.4358	T	C	0.6359	-0.0082	0.0105	36659	63137	0	0.4588	6	85723869	6	85723869	*	rs6454486	Y	86433587	rs6454486	T	C	0.6332	-0.0083	0.0019	1.4e-05	532754	86433587	85723869	6	85723869	6	85723869	*	Y	-0.780952	-4.36842
chr7:101090284:A:G	0.4939	A	G	0.8999	-0.0116	0.017	36659	63137	3.5	0.4096	7	101090284	7	101090284	*	rs10900	R	100733565	rs10900	A	G	0.90651	0.0106	0.003	0.00033	692257	100733565	101090284	7	101090284	7	101090284	*	R	-0.682353	3.53333
chr15:61154154:T:G	0.8117	T	G	0.2251	0.0029	0.0122	36659	63137	0	0.881	15	61154154	15	61154154	*	rs8034864	K	61446353	rs8034864	T	G	0.2107	0.011	0.0022	3.8e-07	686342	61446353	61154154	15	61154154	15	61154154	*	K	0.237705	5
chr8:10123639:A:G	0.111	A	G	0.5252	0.0162	0.0102	36390	62462	0	0.6991	8	10123639	8	10123639	*	rs2062333	V	9981149	rs2062333	A	G	0.5134	-0.0149	0.0017	6.7e-18	690767	9981149	10123639	8	10123639	8	10123639	*	V	1.58824	-8.76471
chr9:29960796:A:G	0.4374	A	G	0.86	-0.0113	0.0146	36659	63137	10.5	0.3442	9	29960796	9	29960796	*	rs10511837	R	29960794	rs10511837	A	G	0.8653	-0.0093	0.0025	0.00024	692300	29960794	29960796	9	29960796	9	29960796	*	R	-0.773973	-3.72
chr22:32484598:T:C	0.08225	T	C	0.6325	0.0181	0.0104	36659	63137	0	0.7792	22	32484598	22	32484598	*	rs5749446	Y	32880585	rs5749446	T	C	0.6316	-0.0072	0.0018	4.7e-05	692508	32880585	32484598	22	32484598	22	32484598	*	Y	1.74038	-4
chr2:42788617:G:A	0.2487	A	G	0.7412	-0.0133	0.0116	36659	63137	30.6	0.1547	2	42788617	2	42788617	*	rs3816184	R	43015757	rs3816184	A	G	0.7448	0.0092	0.0019	2.7e-06	692246	43015757	42788617	2	42788617	2	42788617	*	R	-1.14655	4.84211
chr18:40578446:G:A	0.4522	A	G	0.2011	-0.0095	0.0126	36659	63137	24.1	0.2139	18	40578446	18	40578446	*	rs3925010	R	38158410	rs3925010	A	G	0.2125	0.0077	0.0021	0.00028	691065	38158410	40578446	18	40578446	18	40578446	*	R	-0.753968	3.66667
chr3:5927476:G:A	0.6051	A	G	0.4447	0.0052	0.0101	36659	63137	0	0.4744	3	5927476	3	5927476	*	rs1517388	R	5969163	rs1517388	A	G	0.4396	0.0075	0.0017	1.4e-05	688723	5969163	5927476	3	5927476	3	5927476	*	R	0.514851	4.41176
chr3:84067215:G:C	0.4294	C	G	0.0911	-0.0139	0.0176	36659	63137	0	0.6795	3	84067215	3	84067215	*	rs2091488	S	84116366	rs2091488	C	G	0.09156	-0.0218	0.003	1.8e-13	684005	84116366	84067215	3	84067215	3	84067215	*	S	-0.789773	-7.26667
chr5:106322584:G:A	0.7792	A	G	0.2159	-0.0034	0.0122	36659	63137	0	0.846	5	106322584	5	106322584	*	rs6888141	R	105658285	rs6888141	A	G	0.2211	0.0084	0.0021	4.6e-05	688978	105658285	106322584	5	106322584	5	106322584	*	R	-0.278689	4
chr13:57944087:C:T	0.9958	T	C	0.1191	-0.0001	0.0157	36659	63137	0	0.9041	13	57944087	13	57944087	*	rs9634697	Y	58518221	rs9634697	T	C	0.1287	-0.0191	0.0026	1.1e-13	687378	58518221	57944087	13	57944087	13	57944087	*	Y	-0.00636943	-7.34615
chr5:142370587:G:A	0.9644	A	G	0.2472	-0.0005	0.0118	36659	63137	36.7	0.1052	5	142370587	5	142370587	*	rs1198969	R	141750152	rs1198969	A	G	0.2369	0.0072	0.0021	0.0005	682819	141750152	142370587	5	142370587	5	142370587	*	R	-0.0423729	3.42857
chr18:65259201:G:A	0.2461	A	G	0.2457	-0.0138	0.0119	36659	63137	0	0.7442	18	65259201	18	65259201	*	rs8084073	R	62926437	rs8084073	A	G	0.2588	-0.0084	0.002	2e-05	692051	62926437	65259201	18	65259201	18	65259201	*	R	-1.15966	-4.2
chr10:55700710:G:C	0.8541	C	G	0.4914	-0.0019	0.0101	36659	63137	0	0.5956	10	55700710	10	55700710	*	rs10825573	S	57460470	rs10825573	C	G	0.4659	-0.0069	0.0017	5.9e-05	686640	57460470	55700710	10	55700710	10	55700710	*	S	-0.188119	-4.05882
chr15:53149019:A:G	0.3907	A	G	0.9252	0.0165	0.0192	36659	63137	0	0.7874	15	53149019	15	53149019	*	rs11070955	R	53441216	rs11070955	A	G	0.93013	0.0198	0.0034	4.6e-09	691878	53441216	53149019	15	53149019	15	53149019	*	R	0.859375	5.82353
chr14:102784666:C:T	0.9175	T	C	0.1583	-0.0014	0.0138	36659	63137	0	0.5905	14	102784666	14	102784666	*	rs12586226	Y	103251003	rs12586226	T	C	0.1594	0.019	0.0024	9.9e-16	690586	103251003	102784666	14	102784666	14	102784666	*	Y	-0.101449	7.91667
chr18:75781263:G:A	0.08551	A	G	0.2778	-0.0197	0.0115	36659	63137	6	0.3862	18	75781263	18	75781263	*	rs1350697	R	73493218	rs1350697	A	G	0.2656	0.0071	0.002	0.00033	691698	73493218	75781263	18	75781263	18	75781263	*	R	-1.71304	3.55
chr17:20749016:A:G	0.9806	A	G	0.7483	-0.0003	0.0117	36659	63137	10.6	0.3432	17	20749016	17	20749016	*	rs2310985	R	20652329	rs2310985	A	G	0.7449	-0.0072	0.002	0.00042	637541	20652329	20749016	17	20749016	17	20749016	*	R	-0.025641	-3.6
chr5:113768979:A:C	0.6592	A	C	0.4135	0.0046	0.0104	36659	63137	17.5	0.2774	5	113768979	5	113768979	*	rs6871044	M	113104676	rs6871044	A	C	0.4231	0.0084	0.0017	1.1e-06	691880	113104676	113768979	5	113768979	5	113768979	*	M	0.442308	4.94118
chr20:25467295:A:G	0.7987	A	G	0.4697	-0.0026	0.0101	36659	63137	0	0.7255	20	25467295	20	25467295	*	rs404148	R	25447931	rs404148	A	G	0.4691	-0.0079	0.0017	4.2e-06	685834	25447931	25467295	20	25467295	20	25467295	*	R	-0.257426	-4.64706
chr2:50201788:G:C	0.07572	C	G	0.2251	-0.0215	0.0121	36659	63137	0	0.5829	2	50201788	2	50201788	*	rs12478603	S	50428926	rs12478603	C	G	0.2102	-0.0088	0.0021	2.5e-05	691161	50428926	50201788	2	50201788	2	50201788	*	S	-1.77686	-4.19048
chr8:9140367:C:T	0.9103	T	C	0.2896	-0.0013	0.0112	36390	62462	40.1	0.09017	8	9140367	8	9140367	*	rs330923	Y	8997877	rs330923	T	C	0.2881	0.0137	0.0019	1.5e-12	685547	8997877	9140367	8	9140367	8	9140367	*	Y	-0.116071	7.21053
chr18:41980257:C:T	0.9427	T	C	0.1171	-0.0011	0.0157	36659	63137	0	0.7071	18	41980257	18	41980257	*	rs7233661	Y	39560221	rs7233661	T	C	0.1232	0.0173	0.0026	5.4e-11	679805	39560221	41980257	18	41980257	18	41980257	*	Y	-0.0700637	6.65385
chr15:81756479:G:A	0.7648	A	G	0.3984	0.0031	0.0103	36659	63137	0	0.7843	15	81756479	15	81756479	*	rs8039729	R	82048820	rs8039729	A	G	0.4021	-0.0069	0.0017	8.2e-05	691636	82048820	81756479	15	81756479	15	81756479	*	R	0.300971	-4.05882
chr6:160319208:T:C	0.2629	T	C	0.4584	-0.0113	0.0101	36659	63137	0	0.4681	6	160319208	6	160319208	*	rs401746	Y	160740240	rs401746	T	C	0.4665	-0.0087	0.0017	3.7e-07	691685	160740240	160319208	6	160319208	6	160319208	*	Y	-1.11881	-5.11765
chr2:69492045:A:C	0.08335	A	C	0.4719	0.0175	0.0101	36659	63137	0	0.5661	2	69492045	2	69492045	*	rs6546524	M	69719177	rs6546524	A	C	0.4734	-0.0103	0.0017	1.9e-09	685604	69719177	69492045	2	69492045	2	69492045	*	M	1.73267	-6.05882
chr4:16924155:C:A	0.007568	A	C	0.0583	-0.0589	0.022	36659	63137	29	0.1688	4	16924155	4	16924155	*	rs13101489	M	16925778	rs13101489	A	C	0.04894	0.0164	0.0043	0.00014	680942	16925778	16924155	4	16924155	4	16924155	*	M	-2.67727	3.81395
chr1:97561245:A:G	0.4225	A	G	0.7858	-0.01	0.0125	36659	63137	6.6	0.3808	1	97561245	1	97561245	*	rs2811219	R	98026801	rs2811219	A	G	0.7811	-0.0116	0.002	7.5e-09	775999	98026801	97561245	1	97561245	1	97561245	*	R	-0.8	-5.8
chr7:1788402:T:C	0.8212	T	C	0.7463	0.0026	0.0116	36659	63137	7.4	0.3733	7	1788402	7	1788402	*	rs13238613	Y	1828038	rs13238613	T	C	0.7572	0.0094	0.002	3.5e-06	690996	1828038	1788402	7	1788402	7	1788402	*	Y	0.224138	4.7
chr20:40263942:C:T	0.01023	T	C	0.2627	0.0296	0.0115	36659	63137	0	0.6092	20	40263942	20	40263942	*	rs6028992	Y	38892582	rs6028992	T	C	0.2761	0.0072	0.0019	0.00018	681520	38892582	40263942	20	40263942	20	40263942	*	Y	2.57391	3.78947
chr4:152023281:C:A	0.1187	A	C	0.0479	-0.037	0.0237	36659	63137	0	0.6756	4	152023281	4	152023281	*	rs17028407	M	152944433	rs17028407	A	C	0.05315	-0.013	0.0037	0.00045	794325	152944433	152023281	4	152023281	4	152023281	*	M	-1.56118	-3.51351
chr1:46419432:A:G	0.7799	A	G	0.057	-0.0067	0.0239	36659	63137	49.5	0.03122	1	46419432	1	46419432	*	rs324423	R	46885104	rs324423	A	G	0.05525	-0.0184	0.0037	6e-07	690744	46885104	46419432	1	46419432	1	46419432	*	R	-0.280335	-4.97297
chr11:28935077:C:A	0.6699	A	C	0.6138	-0.0044	0.0104	36659	63137	11.3	0.3369	11	28935077	11	28935077	*	rs11030513	M	28956624	rs11030513	A	C	0.6193	-0.0075	0.0018	2.4e-05	691308	28956624	28935077	11	28935077	11	28935077	*	M	-0.423077	-4.16667
chr8:8718707:C:T	0.3696	T	C	0.2443	-0.0105	0.0117	36390	62462	0	0.9535	8	8718707	8	8718707	*	rs7843488	H	8576217	rs7843488	T	C	0.2527	0.0102	0.002	2.5e-07	690761	8576217	8718707	8	8718707	8	8718707	*	H	-0.897436	5.1
chr5:145274076:A:C	0.4303	A	C	0.6881	0.0086	0.0109	36659	63137	1.6	0.4267	5	145274076	5	145274076	*	rs1843587	M	144653639	rs1843587	A	C	0.6907	-0.0091	0.0019	8e-07	691623	144653639	145274076	5	145274076	5	145274076	*	M	0.788991	-4.78947
chr19:19506144:T:G	0.03716	T	G	0.6498	-0.022	0.0105	36659	63137	27.9	0.1795	19	19506144	19	19506144	*	rs1054284	K	19616953	rs1054284	T	G	0.6501	0.0067	0.0017	0.0001	773055	19616953	19506144	19	19506144	19	19506144	*	K	-2.09524	3.94118
chr8:75717153:A:T	0.8822	A	T	0.7837	0.0018	0.0122	36659	63137	1.8	0.4245	8	75717153	8	75717153	*	rs2383956	W	76629388	rs2383956	A	T	0.783	-0.0123	0.0021	4.2e-09	692536	76629388	75717153	8	75717153	8	75717153	*	W	0.147541	-5.85714
chr3:170867828:A:G	0.282	A	G	0.7525	-0.0125	0.0116	36659	63137	68.9	0.000373	3	170867828	3	170867828	*	rs3821747	R	170585617	rs3821747	A	G	0.7508	-0.0076	0.0019	4.3e-05	794624	170585617	170867828	3	170867828	3	170867828	*	R	-1.07759	-4
chr5:173910850:T:G	0.2355	T	G	0.7004	0.013	0.011	36659	63137	0	0.9192	5	173910850	5	173910850	*	rs17695092	K	173337853	rs17695092	T	G	0.6916	0.0106	0.0018	3.4e-09	775102	173337853	173910850	5	173910850	5	173910850	*	K	1.18182	5.88889
chr2:515593:C:T	0.5605	T	C	0.2884	0.0065	0.0111	36659	63137	0	0.9881	2	515593	2	515593	*	rs2724929	Y	515593	rs2724929	T	C	0.2857	-0.0091	0.0019	1.7e-06	687159	515593	515593	2	515593	2	515593	*	Y	0.585586	-4.78947
chr11:49437922:C:T	0.01108	T	C	0.108	0.0409	0.0161	36659	63137	0	0.6963	11	49437922	11	49437922	*	rs7120873	Y	49459474	rs7120873	T	C	0.111	0.0172	0.0027	3.4e-10	691850	49459474	49437922	11	49437922	11	49437922	*	Y	2.54037	6.37037
chr6:84408052:C:T	0.7119	T	C	0.0851	0.0067	0.0181	36659	63137	0	0.6453	6	84408052	6	84408052	*	rs12527156	Y	85117770	rs12527156	T	C	0.08799	0.014	0.0029	1.5e-06	679463	85117770	84408052	6	84408052	6	84408052	*	Y	0.370166	4.82759
chr3:34639926:G:A	0.8813	A	G	0.6694	0.0016	0.0108	36659	63137	0	0.453	3	34639926	3	34639926	*	rs13080033	R	34681418	rs13080033	A	G	0.6723	0.0093	0.0018	4.8e-07	689272	34681418	34639926	3	34639926	3	34639926	*	R	0.148148	5.16667
chr18:60055090:C:T	0.04336	T	C	0.2656	-0.0231	0.0114	36659	63137	0	0.459	18	60055090	18	60055090	*	rs17772486	Y	57722322	rs17772486	T	C	0.2567	0.0166	0.002	7.2e-17	679124	57722322	60055090	18	60055090	18	60055090	*	Y	-2.02632	8.3
chr5:78506365:G:A	0.8692	A	G	0.0971	-0.0029	0.0174	36659	63137	0	0.9168	5	78506365	5	78506365	*	rs751659	R	77802188	rs751659	A	G	0.08635	0.0113	0.0031	0.00021	691801	77802188	78506365	5	78506365	5	78506365	*	R	-0.166667	3.64516
chr4:119197637:A:G	0.6179	A	G	0.6764	-0.0054	0.0108	36659	63137	12	0.3302	4	119197637	4	119197637	*	rs6832670	R	120118792	rs6832670	A	G	0.6679	-0.0075	0.0018	3.8e-05	690303	120118792	119197637	4	119197637	4	119197637	*	R	-0.5	-4.16667
chr4:28545486:C:T	0.3123	T	C	0.2475	0.0118	0.0116	36659	63137	22.4	0.2297	4	28545486	4	28545486	*	rs557255	Y	28547108	rs557255	T	C	0.2504	0.007	0.002	0.00035	692248	28547108	28545486	4	28545486	4	28545486	*	Y	1.01724	3.5
chr12:42318524:G:C	0.3006	C	G	0.3618	0.0108	0.0105	36659	63137	0	0.7216	12	42318524	12	42318524	*	rs4768398	S	42712326	rs4768398	C	G	0.3785	0.0069	0.0018	0.00011	689567	42712326	42318524	12	42318524	12	42318524	*	S	1.02857	3.83333
chr3:117285458:G:A	0.1181	A	G	0.5003	-0.0162	0.0104	36659	63137	0	0.5775	3	117285458	3	117285458	*	rs11926052	R	117004305	rs11926052	A	G	0.5226	0.0079	0.0017	4e-06	691331	117004305	117285458	3	117285458	3	117285458	*	R	-1.55769	4.64706
chr8:3792598:T:C	0.4546	T	C	0.3361	0.0081	0.0109	36659	63137	3.4	0.4104	8	3792598	8	3792598	*	rs10110802	Y	3650120	rs10110802	T	C	0.3207	0.0077	0.0019	3.9e-05	690407	3650120	3792598	8	3792598	8	3792598	*	Y	0.743119	4.05263
chr3:102575874:T:C	0.5985	T	C	0.4652	-0.0054	0.0102	36659	63137	58.7	0.007008	3	102575874	3	102575874	*	rs1515479	Y	102294718	rs1515479	T	C	0.4688	-0.0067	0.0017	0.0001	692069	102294718	102575874	3	102575874	3	102575874	*	Y	-0.529412	-3.94118
chr2:50642321:T:C	0.987	T	C	0.7467	0.0002	0.0117	36659	63137	21.8	0.2356	2	50642321	2	50642321	*	rs4518000	Y	50869459	rs4518000	T	C	0.7322	0.0078	0.002	7.2e-05	684185	50869459	50642321	2	50642321	2	50642321	*	Y	0.017094	3.9
chr14:39519024:C:G	0.9668	C	G	0.8057	0.0005	0.0128	36659	63137	36.8	0.1049	14	39519024	14	39519024	*	rs10135616	S	39988228	rs10135616	C	G	0.8166	-0.008	0.0022	0.00033	691696	39988228	39519024	14	39519024	14	39519024	*	S	0.0390625	-3.63636
chr13:88453500:T:C	0.9373	T	C	0.1146	0.0013	0.0163	36659	63137	0	0.529	13	88453500	13	88453500	*	rs392742	Y	89105755	rs392742	T	C	0.1173	0.012	0.0027	6.4e-06	685761	89105755	88453500	13	88453500	13	88453500	*	Y	0.0797546	4.44444
chr11:918219:A:G	0.2233	A	G	0.5492	-0.0124	0.0102	36390	62462	48.1	0.04369	11	918219	11	918219	*	rs10902230	R	918219	rs10902230	A	G	0.5647	-0.0079	0.0018	8e-06	689598	918219	918219	11	918219	11	918219	*	R	-1.21569	-4.38889
chr15:75738667:C:T	0.1328	T	C	0.292	0.0167	0.0111	36659	63137	28.1	0.177	15	75738667	15	75738667	*	rs7181595	Y	76031008	rs7181595	T	C	0.3067	0.0082	0.0019	2.3e-05	635363	76031008	75738667	15	75738667	15	75738667	*	Y	1.5045	4.31579
chr6:100685958:T:A	0.01158	A	T	0.4505	0.0255	0.0101	36659	63137	0	0.7154	6	100685958	6	100685958	*	rs9373571	W	101133834	rs9373571	A	T	0.459	-0.0089	0.0016	6.5e-08	789227	101133834	100685958	6	100685958	6	100685958	*	W	2.52475	-5.5625
chr3:188853494:G:A	0.1266	A	G	0.515	-0.0157	0.0103	36659	63137	6.3	0.3837	3	188853494	3	188853494	*	rs9637460	R	188571282	rs9637460	A	G	0.5347	-0.0067	0.0017	0.00011	688053	188571282	188853494	3	188853494	3	188853494	*	R	-1.52427	-3.94118
chr8:25902312:A:G	0.3111	A	G	0.4394	0.0104	0.0103	36659	63137	9.3	0.3555	8	25902312	8	25902312	*	rs4436134	R	25759828	rs4436134	A	G	0.4294	-0.0088	0.0017	4.7e-07	690300	25759828	25902312	8	25902312	8	25902312	*	R	1.00971	-5.17647
chr6:119926085:C:G	0.01392	C	G	0.7826	0.0301	0.0123	36659	63137	23.9	0.2157	6	119926085	6	119926085	*	rs2357762	S	120247231	rs2357762	C	G	0.7725	-0.0114	0.002	3e-08	690609	120247231	119926085	6	119926085	6	119926085	*	S	2.44715	-5.7
chr10:101225650:T:C	0.03795	T	C	0.8584	-0.03	0.0145	36659	63137	0	0.6074	10	101225650	10	101225650	*	rs1407409	Y	102985407	rs1407409	T	C	0.8607	-0.0093	0.0025	0.00019	691903	102985407	101225650	10	101225650	10	101225650	*	Y	-2.06897	-3.72
chr3:78759700:G:A	0.5951	A	G	0.5346	0.0054	0.0102	36659	63137	1.9	0.4234	3	78759700	3	78759700	*	rs333491	R	78808850	rs333491	A	G	0.5406	-0.0083	0.0018	3.4e-06	672257	78808850	78759700	3	78759700	3	78759700	*	R	0.529412	-4.61111
chr4:143208808:A:G	0.01386	A	G	0.3306	0.0265	0.0108	36659	63137	0	0.733	4	143208808	4	143208808	*	rs9996072	R	144129961	rs9996072	A	G	0.3216	0.0066	0.0018	0.00035	692224	144129961	143208808	4	143208808	4	143208808	*	R	2.4537	3.66667
chr2:9750023:A:G	0.7128	A	G	0.2761	-0.0043	0.0117	36659	63137	7	0.3775	2	9750023	2	9750023	*	rs6754662	R	9890152	rs6754662	A	G	0.2553	-0.0083	0.0019	8e-06	791025	9890152	9750023	2	9750023	2	9750023	*	R	-0.367521	-4.36842
chr6:69616725:C:G	0.5107	C	G	0.8034	0.0083	0.0126	36659	63137	19.2	0.2603	6	69616725	6	69616725	*	rs1987276	S	70326617	rs1987276	C	G	0.8044	0.0127	0.0023	2.8e-08	532196	70326617	69616725	6	69616725	6	69616725	*	S	0.65873	5.52174
chr20:62896211:T:C	0.3922	T	C	0.5541	-0.0087	0.0101	36659	63137	0	0.9266	20	62896211	20	62896211	*	rs2013097	Y	61527563	rs2013097	T	C	0.5578	0.0095	0.0018	1.4e-07	630436	61527563	62896211	20	62896211	20	62896211	*	Y	-0.861386	5.27778
chr17:48064782:C:T	0.3139	T	C	0.1048	0.0165	0.0164	36659	63137	0	0.5011	17	48064782	17	48064782	*	rs2240120	Y	46142144	rs2240120	T	C	0.1058	0.0255	0.0029	1.8e-18	692250	46142144	48064782	17	48064782	17	48064782	*	Y	1.0061	8.7931
chr5:86987764:C:T	0.09821	T	C	0.5689	-0.017	0.0103	36659	63137	48.3	0.03611	5	86987764	5	86987764	*	rs4639271	Y	86283581	rs4639271	T	C	0.5844	-0.0089	0.0017	3.4e-07	683539	86283581	86987764	5	86987764	5	86987764	*	Y	-1.65049	-5.23529
chr3:36789410:C:T	0.4622	T	C	0.1289	-0.0113	0.0153	36659	63137	29.3	0.1664	3	36789410	3	36789410	*	rs1507870	Y	36830901	rs1507870	T	C	0.1454	-0.0101	0.0025	4.1e-05	677904	36830901	36789410	3	36789410	3	36789410	*	Y	-0.738562	-4.04
chr1:104264795:A:G	0.9082	A	G	0.5308	-0.0012	0.0101	36659	63137	0	0.9023	1	104264795	1	104264795	*	rs1497660	R	104807417	rs1497660	A	G	0.5346	0.007	0.0017	4.3e-05	689568	104807417	104264795	1	104264795	1	104264795	*	R	-0.118812	4.11765
chr7:32321007:T:C	0.397	T	C	0.2426	-0.01	0.0118	36659	63137	0	0.7437	7	32321007	7	32321007	*	rs1653876	Y	32360619	rs1653876	T	C	0.2376	0.0071	0.002	0.00047	686674	32360619	32321007	7	32321007	7	32321007	*	Y	-0.847458	3.55
chr14:79096517:C:T	0.6674	T	C	0.6199	-0.0045	0.0105	36659	63137	0	0.8559	14	79096517	14	79096517	*	rs12894123	Y	79562860	rs12894123	T	C	0.631	0.0133	0.0018	1.3e-13	691909	79562860	79096517	14	79096517	14	79096517	*	Y	-0.428571	7.38889
chr18:24973688:A:G	0.3785	A	G	0.5231	-0.009	0.0102	36659	63137	0	0.5945	18	24973688	18	24973688	*	rs11876528	R	22553652	rs11876528	A	G	0.5187	0.0063	0.0017	0.00028	691648	22553652	24973688	18	24973688	18	24973688	*	R	-0.882353	3.70588
chr3:123547233:T:C	0.5228	T	C	0.729	0.0073	0.0114	36659	63137	0	0.4955	3	123547233	3	123547233	*	rs1471818	Y	123266080	rs1471818	T	C	0.7247	-0.0118	0.0018	9.3e-11	794006	123266080	123547233	3	123547233	3	123547233	*	Y	0.640351	-6.55556
chr5:17264805:T:C	0.6646	T	C	0.2048	0.0055	0.0126	36659	63137	0	0.7845	5	17264805	5	17264805	*	rs298592	Y	17264914	rs298592	T	C	0.2077	0.0085	0.0022	8.4e-05	692474	17264914	17264805	5	17264805	5	17264805	*	Y	0.436508	3.86364
chr3:11647416:G:A	0.013	A	G	0.4703	0.0253	0.0102	36659	63137	0	0.9307	3	11647416	3	11647416	*	rs13088872	R	11688890	rs13088872	A	G	0.476	-0.0076	0.0018	1.7e-05	684006	11688890	11647416	3	11647416	3	11647416	*	R	2.48039	-4.22222
chr7:113914302:T:C	0.8981	T	C	0.9553	-0.0031	0.0246	36659	63137	40.4	0.07942	7	113914302	7	113914302	*	rs10226417	Y	113554357	rs10226417	T	C	0.95399	-0.0152	0.0041	0.00019	675256	113554357	113914302	7	113914302	7	113914302	*	Y	-0.126016	-3.70732
chr8:6395711:C:T	0.3403	T	C	0.8873	0.0161	0.0169	36659	63137	0	0.6054	8	6395711	8	6395711	*	rs13259934	Y	6253232	rs13259934	T	C	0.90067	-0.0143	0.003	1.3e-06	690346	6253232	6395711	8	6395711	8	6395711	*	Y	0.952663	-4.76667
chr2:41413155:T:C	0.9306	T	C	0.3477	0.0009	0.0106	36659	63137	25.5	0.2006	2	41413155	2	41413155	*	rs1508119	Y	41640295	rs1508119	T	C	0.342	-0.0107	0.0018	3.6e-09	688881	41640295	41413155	2	41413155	2	41413155	*	Y	0.0849057	-5.94444
chr15:65647893:A:C	0.7323	A	C	0.8265	-0.0046	0.0134	36659	63137	0	0.7817	15	65647893	15	65647893	*	rs2414882	M	65940231	rs2414882	A	C	0.818	0.0105	0.0022	3.1e-06	686417	65940231	65647893	15	65647893	15	65647893	*	M	-0.343284	4.77273
chr2:59977761:A:G	0.8779	A	G	0.7425	0.0018	0.0116	36659	63137	0	0.4762	2	59977761	2	59977761	*	rs17328748	R	60204896	rs17328748	A	G	0.7273	-0.0072	0.0019	0.00021	687146	60204896	59977761	2	59977761	2	59977761	*	R	0.155172	-3.78947
chr16:70662464:C:T	0.1413	T	C	0.6508	-0.0161	0.0109	36659	63137	0	0.6269	16	70662464	16	70662464	*	rs3752785	H	70696367	rs3752785	T	C	0.6565	0.0119	0.0019	1.7e-10	670264	70696367	70662464	16	70662464	16	70662464	*	H	-1.47706	6.26316
chr3:62825763:T:C	0.4686	T	C	0.7329	0.0083	0.0114	36659	63137	0	0.5526	3	62825763	3	62825763	*	rs17202056	Y	62811438	rs17202056	T	C	0.7451	-0.0079	0.002	7.2e-05	686288	62811438	62825763	3	62825763	3	62825763	*	Y	0.72807	-3.95
chr2:230036931:A:G	0.02764	A	G	0.7224	-0.0253	0.0115	36659	63137	0	0.5563	2	230036931	2	230036931	*	rs13432082	R	230901647	rs13432082	A	G	0.7245	0.0075	0.0019	8.4e-05	692573	230901647	230036931	2	230036931	2	230036931	*	R	-2.2	3.94737
chr1:230159944:G:A	0.9826	A	G	0.6061	-0.0002	0.0103	36659	63137	0	0.8037	1	230159944	1	230159944	*	rs4846914	R	230295691	rs4846914	A	G	0.598	-0.0069	0.0017	3.1e-05	795292	230295691	230159944	1	230159944	1	230159944	*	R	-0.0194175	-4.05882
chr13:57976554:A:G	0.4918	A	G	0.8342	-0.0093	0.0136	36659	63137	25.4	0.202	13	57976554	13	57976554	*	rs9569788	R	58550688	rs9569788	A	G	0.8273	0.0186	0.0023	2.7e-16	683054	58550688	57976554	13	57976554	13	57976554	*	R	-0.683824	8.08696
chr14:59767556:A:G	0.929	A	G	0.6333	-0.0009	0.0105	36659	63137	0	0.6905	14	59767556	14	59767556	*	rs10145018	R	60234274	rs10145018	A	G	0.6406	0.008	0.0018	9.4e-06	687945	60234274	59767556	14	59767556	14	59767556	*	R	-0.0857143	4.44444
chr2:7273011:A:G	0.3947	A	G	0.4724	-0.0088	0.0104	36659	63137	0	0.8805	2	7273011	2	7273011	*	rs6724621	R	7413142	rs6724621	A	G	0.4704	-0.0067	0.0017	9.9e-05	689898	7413142	7273011	2	7273011	2	7273011	*	R	-0.846154	-3.94118
chr12:28462125:G:A	0.1345	A	G	0.3051	0.0164	0.0109	36659	63137	0	0.4856	12	28462125	12	28462125	*	rs10843179	R	28615058	rs10843179	A	G	0.3154	0.0069	0.0018	0.00017	692031	28615058	28462125	12	28462125	12	28462125	*	R	1.50459	3.83333
chr11:78526520:A:G	0.004186	A	G	0.1882	-0.0378	0.0132	36659	63137	0	0.9741	11	78526520	11	78526520	*	rs10793321	R	78237566	rs10793321	A	G	0.1821	-0.0102	0.0023	1.4e-05	625225	78237566	78526520	11	78526520	11	78526520	*	R	-2.86364	-4.43478
chr22:37992196:G:A	0.919	A	G	0.6087	0.0011	0.0104	36659	63137	0	0.731	22	37992196	22	37992196	*	rs139892	R	38388203	rs139892	A	G	0.623	-0.007	0.0018	9.1e-05	691649	38388203	37992196	22	37992196	22	37992196	*	R	0.105769	-3.88889
chr8:104845184:G:A	0.1216	A	G	0.6996	0.0172	0.0111	36659	63137	0	0.5703	8	104845184	8	104845184	*	rs1072621	R	105857412	rs1072621	A	G	0.7063	-0.0077	0.0021	0.00021	504863	105857412	104845184	8	104845184	8	104845184	*	R	1.54955	-3.66667
chr14:52852565:C:T	2.715e-05	T	C	0.8856	-0.069	0.0164	36659	63137	0	0.9226	14	52852565	14	52852565	*	rs6572867	Y	53319283	rs6572867	T	C	0.891	-0.0123	0.0028	1.2e-05	692030	53319283	52852565	14	52852565	14	52852565	*	Y	-4.20732	-4.39286
chr7:32357414:T:G	0.9431	T	G	0.3733	0.0007	0.0105	36659	63137	0	0.864	7	32357414	7	32357414	*	rs215694	K	32397026	rs215694	T	G	0.3753	0.0141	0.0018	6.6e-15	682042	32397026	32357414	7	32357414	7	32357414	*	K	0.0666667	7.83333
chr5:42077205:T:C	0.7459	T	C	0.288	0.0036	0.0113	36659	63137	57.9	0.008355	5	42077205	5	42077205	*	rs183924	Y	42077307	rs183924	T	C	0.2679	-0.0074	0.0019	0.00013	688478	42077307	42077205	5	42077205	5	42077205	*	Y	0.318584	-3.89474
chr3:154517670:T:G	0.1453	T	G	0.9324	-0.0293	0.0201	36659	63137	0	0.6853	3	154517670	3	154517670	*	rs16824123	K	154235459	rs16824123	T	G	0.94095	0.0144	0.0037	8.6e-05	691915	154235459	154517670	3	154517670	3	154517670	*	K	-1.45771	3.89189
chr13:50477238:C:T	0.1086	T	C	0.0862	0.0287	0.0179	36659	63137	14.7	0.3044	13	50477238	13	50477238	*	rs12858133	Y	51051374	rs12858133	T	C	0.08717	0.0107	0.0031	0.00046	692578	51051374	50477238	13	50477238	13	50477238	*	Y	1.60335	3.45161
chr10:33560251:G:T	0.4563	T	G	0.1388	0.0109	0.0146	36659	63137	3.8	0.4067	10	33560251	10	33560251	*	rs11009437	K	33849179	rs11009437	T	G	0.1453	0.0113	0.0024	3.9e-06	690377	33849179	33560251	10	33560251	10	33560251	*	K	0.746575	4.70833
chr8:76306915:G:A	0.4377	A	G	0.604	0.008	0.0103	36659	63137	28.9	0.1702	8	76306915	8	76306915	*	rs891579	R	77219150	rs891579	A	G	0.6137	0.0136	0.0018	1.5e-14	689192	77219150	76306915	8	76306915	8	76306915	*	R	0.776699	7.55556
chr8:15333309:T:A	0.663	A	T	0.1477	0.0062	0.0142	36659	63137	0	0.8641	8	15333309	8	15333309	*	rs4496968	W	15190818	rs4496968	A	T	0.1433	0.0136	0.0025	5.3e-08	687130	15190818	15333309	8	15333309	8	15333309	*	W	0.43662	5.44
chr13:85755123:A:G	0.8339	A	G	0.7426	-0.0024	0.0117	36659	63137	3.5	0.4095	13	85755123	13	85755123	*	rs640934	R	86329258	rs640934	A	G	0.7505	0.0103	0.002	2.8e-07	689003	86329258	85755123	13	85755123	13	85755123	*	R	-0.205128	5.15
chr12:46380988:A:G	0.3357	A	G	0.4048	0.0099	0.0103	36659	63137	0	0.7906	12	46380988	12	46380988	*	rs7979418	R	46774771	rs7979418	A	G	0.41	-0.0072	0.0018	4.1e-05	686897	46774771	46380988	12	46380988	12	46380988	*	R	0.961165	-4
chr1:215123618:G:A	0.2719	A	G	0.7566	-0.0131	0.0119	36659	63137	0	0.5966	1	215123618	1	215123618	*	rs10127656	R	215296961	rs10127656	A	G	0.7752	-0.0072	0.002	0.00046	692408	215296961	215123618	1	215123618	1	215123618	*	R	-1.10084	-3.6
chr9:16028695:A:G	0.9383	A	G	0.6798	-0.0008	0.0108	36659	63137	0	0.9398	9	16028695	9	16028695	*	rs7848880	R	16028693	rs7848880	A	G	0.6761	-0.0133	0.0018	4e-13	686233	16028693	16028695	9	16028695	9	16028695	*	R	-0.0740741	-7.38889
chr19:9444367:A:G	0.2114	A	G	0.371	0.0136	0.0109	36659	63137	0	0.5508	19	9444367	19	9444367	*	rs10409967	D	9555043	rs10409967	A	G	0.3628	-0.0069	0.0018	0.00013	685910	9555043	9444367	19	9444367	19	9444367	*	D	1.24771	-3.83333
chr12:103141242:G:A	0.7344	A	G	0.4607	0.0034	0.0102	36659	63137	47.3	0.04077	12	103141242	12	103141242	*	rs7135240	R	103535020	rs7135240	A	G	0.4768	0.0074	0.0017	1.7e-05	687502	103535020	103141242	12	103141242	12	103141242	*	R	0.333333	4.35294
chr3:101234707:G:A	0.4283	A	G	0.1005	0.0135	0.0171	36659	63137	8.5	0.3633	3	101234707	3	101234707	*	rs973741	V	100953551	rs973741	A	G	0.1073	-0.0106	0.0029	0.00022	680490	100953551	101234707	3	101234707	3	101234707	*	V	0.789474	-3.65517
chr8:8944591:T:G	0.4706	T	G	0.5603	-0.0074	0.0103	36390	62462	0	0.7176	8	8944591	8	8944591	*	rs4840376	K	8802101	rs4840376	T	G	0.55	0.0126	0.0017	5.3e-13	688420	8802101	8944591	8	8944591	8	8944591	*	K	-0.718447	7.41176
chr8:10448922:T:C	0.02808	T	C	0.7243	0.0248	0.0113	36390	62462	18.6	0.2719	8	10448922	8	10448922	*	rs10090800	Y	10306432	rs10090800	T	C	0.7214	-0.0127	0.0019	5.6e-11	688878	10306432	10448922	8	10448922	8	10448922	*	Y	2.19469	-6.68421
chr7:54351328:A:G	0.7347	A	G	0.3662	0.0035	0.0104	36659	63137	0	0.5085	7	54351328	7	54351328	*	rs10249215	D	54419021	rs10249215	A	G	0.3563	0.0068	0.0018	0.00015	691887	54419021	54351328	7	54351328	7	54351328	*	D	0.336538	3.77778
chr4:65028511:G:A	0.2316	A	G	0.276	0.0135	0.0113	36659	63137	47.1	0.04166	4	65028511	4	65028511	*	rs17085781	R	65894229	rs17085781	A	G	0.2735	-0.0111	0.0019	8e-09	690897	65894229	65028511	4	65028511	4	65028511	*	R	1.19469	-5.84211
chr2:15477266:G:A	0.2107	A	G	0.6729	0.014	0.0112	36659	63137	0	0.7179	2	15477266	2	15477266	*	rs1986279	R	15617390	rs1986279	A	G	0.6751	0.0073	0.0018	7.1e-05	686597	15617390	15477266	2	15477266	2	15477266	*	R	1.25	4.05556
chr17:65969335:T:G	0.2441	T	G	0.5462	0.0118	0.0101	36659	63137	3.8	0.4061	17	65969335	17	65969335	*	rs4499274	K	63965453	rs4499274	T	G	0.5589	-0.0061	0.0017	0.00048	690529	63965453	65969335	17	65969335	17	65969335	*	K	1.16832	-3.58824
chr6:57192421:A:G	0.5217	A	G	0.9202	-0.0119	0.0186	36659	63137	12.4	0.3259	6	57192421	6	57192421	*	rs9475788	R	57057219	rs9475788	A	G	0.91376	0.0115	0.0032	0.00029	692505	57057219	57192421	6	57192421	6	57192421	*	R	-0.639785	3.59375
chr6:96208773:G:T	0.6566	T	G	0.1798	0.0059	0.0132	36659	63137	0	0.8924	6	96208773	6	96208773	*	rs9373720	B	96656649	rs9373720	T	G	0.1909	-0.0078	0.0022	0.0005	691631	96656649	96208773	6	96208773	6	96208773	*	B	0.44697	-3.54545
chr15:72790025:C:T	0.7027	T	C	0.3093	-0.0041	0.0108	36659	63137	0	0.8192	15	72790025	15	72790025	*	rs4777542	Y	73082366	rs4777542	T	C	0.3165	-0.0183	0.0019	8.9e-23	681946	73082366	72790025	15	72790025	15	72790025	*	Y	-0.37963	-9.63158
chr5:92696653:T:G	0.5905	T	G	0.6958	-0.0059	0.011	36659	63137	0	0.8386	5	92696653	5	92696653	*	rs17082487	K	92032360	rs17082487	T	G	0.6878	-0.0074	0.0019	7.5e-05	691210	92032360	92696653	5	92696653	5	92696653	*	K	-0.536364	-3.89474
chr4:102448323:G:A	0.7405	A	G	0.1962	-0.0042	0.0128	36659	63137	11.2	0.3374	4	102448323	4	102448323	*	rs10031415	R	103369480	rs10031415	A	G	0.1862	0.0106	0.0022	2.2e-06	680848	103369480	102448323	4	102448323	4	102448323	*	R	-0.328125	4.81818
chr5:166351729:T:C	0.8197	T	C	0.7437	0.0026	0.0116	36659	63137	30.2	0.1588	5	166351729	5	166351729	*	rs830820	Y	165778734	rs830820	T	C	0.7539	-0.0078	0.002	9.4e-05	691792	165778734	166351729	5	166351729	5	166351729	*	Y	0.224138	-3.9
chr12:60491860:T:A	0.8547	A	T	0.444	-0.0019	0.0102	36659	63137	37	0.1034	12	60491860	12	60491860	*	rs7312791	W	60885641	rs7312791	A	T	0.4242	0.0073	0.0018	2.8e-05	686183	60885641	60491860	12	60491860	12	60491860	*	W	-0.186275	4.05556
chr5:59519537:A:G	0.002151	A	G	0.6606	0.0328	0.0107	36659	63137	0	0.6327	5	59519537	5	59519537	*	rs1605275	R	58815363	rs1605275	A	G	0.6646	0.0065	0.0018	0.00039	689819	58815363	59519537	5	59519537	5	59519537	*	R	3.06542	3.61111
chr1:62629021:A:G	0.1402	A	G	0.6877	-0.016	0.0108	36659	63137	9.3	0.3553	1	62629021	1	62629021	*	rs10789118	R	63094692	rs10789118	A	G	0.6628	0.0062	0.0017	0.00031	795389	63094692	62629021	1	62629021	1	62629021	*	R	-1.48148	3.64706
chr6:37586943:C:T	0.7591	T	C	0.0589	0.0067	0.0219	36659	63137	0	0.6521	6	37586943	6	37586943	*	rs13209778	Y	37554719	rs13209778	T	C	0.05782	0.0138	0.0038	0.00033	686286	37554719	37586943	6	37586943	6	37586943	*	Y	0.305936	3.63158
chr6:119710996:T:C	0.2448	T	C	0.8019	0.0146	0.0126	36659	63137	25.1	0.2051	6	119710996	6	119710996	*	rs11754062	Y	120032150	rs11754062	T	C	0.8003	-0.0109	0.0021	3e-07	692095	120032150	119710996	6	119710996	6	119710996	*	Y	1.15873	-5.19048
chr8:76242588:C:T	0.4464	T	C	0.6059	0.0079	0.0104	36659	63137	32.3	0.1409	8	76242588	8	76242588	*	rs7013786	Y	77154823	rs7013786	T	C	0.6148	0.0135	0.0018	2.3e-14	689714	77154823	76242588	8	76242588	8	76242588	*	Y	0.759615	7.5
chr12:41433258:T:A	0.1833	A	T	0.2429	0.0157	0.0118	36659	63137	0	0.7424	12	41433258	12	41433258	*	rs12227680	W	41827060	rs12227680	A	T	0.2592	0.0107	0.002	4.4e-08	686924	41827060	41433258	12	41433258	12	41433258	*	W	1.33051	5.35
chr5:63262680:C:T	0.2679	T	C	0.6369	0.0117	0.0106	36659	63137	0	0.7437	5	63262680	5	63262680	*	rs423216	Y	62558507	rs423216	T	C	0.6321	-0.0067	0.0018	0.00016	691874	62558507	63262680	5	63262680	5	63262680	*	Y	1.10377	-3.72222
chr10:34418106:T:G	0.151	T	G	0.6858	0.0156	0.0109	36659	63137	0	0.4915	10	34418106	10	34418106	*	rs1418403	K	34707034	rs1418403	T	G	0.6824	-0.0071	0.0019	0.00015	689190	34707034	34418106	10	34418106	10	34418106	*	K	1.43119	-3.73684
chr8:88401328:G:A	0.9138	A	G	0.3269	0.0012	0.0108	36659	63137	34.6	0.1222	8	88401328	8	88401328	*	rs1504804	R	89413557	rs1504804	A	G	0.3133	-0.0118	0.0019	2.9e-10	691752	89413557	88401328	8	88401328	8	88401328	*	R	0.111111	-6.21053
chr3:51156374:C:A	0.03798	A	C	0.8645	-0.031	0.0149	36659	63137	0	0.9766	3	51156374	3	51156374	*	rs4560329	M	51193805	rs4560329	A	C	0.8647	0.0154	0.0026	2.2e-09	691937	51193805	51156374	3	51156374	3	51156374	*	M	-2.08054	5.92308
chr5:125980267:C:T	0.9105	T	C	0.545	0.0011	0.0102	36659	63137	1.9	0.4239	5	125980267	5	125980267	*	rs434265	Y	125315960	rs434265	T	C	0.5405	0.0062	0.0017	0.00033	685898	125315960	125980267	5	125980267	5	125980267	*	Y	0.107843	3.64706
chr2:50738451:T:A	0.5638	A	T	0.2389	0.0068	0.0118	36659	63137	12.1	0.3288	2	50738451	2	50738451	*	rs4971693	W	50965589	rs4971693	A	T	0.2264	-0.0087	0.002	2.3e-05	686975	50965589	50738451	2	50738451	2	50738451	*	W	0.576271	-4.35
chr1:78089278:C:T	0.1508	T	C	0.2564	-0.0165	0.0115	36659	63137	0	0.987	1	78089278	1	78089278	*	rs571988	Y	78554962	rs571988	T	C	0.2482	-0.0131	0.002	3.8e-11	684846	78554962	78089278	1	78089278	1	78089278	*	Y	-1.43478	-6.55
chr8:73691546:C:T	0.582	T	C	0.228	-0.0066	0.012	36659	63137	47.3	0.04063	8	73691546	8	73691546	*	rs10086435	Y	74603781	rs10086435	T	C	0.2301	0.0107	0.0021	3.3e-07	692429	74603781	73691546	8	73691546	8	73691546	*	Y	-0.55	5.09524
chr3:28782167:T:G	0.07106	T	G	0.5933	-0.0186	0.0103	36659	63137	0	0.6207	3	28782167	3	28782167	*	rs11927465	K	28823658	rs11927465	T	G	0.604	-0.0063	0.0018	0.00046	675497	28823658	28782167	3	28782167	3	28782167	*	K	-1.80583	-3.5
chr3:82684831:T:C	0.4625	T	C	0.2099	-0.0091	0.0124	36659	63137	26.2	0.1943	3	82684831	3	82684831	*	rs4856412	Y	82733982	rs4856412	T	C	0.2036	-0.0159	0.0023	6.2e-12	537491	82733982	82684831	3	82684831	3	82684831	*	Y	-0.733871	-6.91304
chr9:30202070:T:G	0.3451	T	G	0.0962	-0.0167	0.0177	36659	63137	21	0.2431	9	30202070	9	30202070	*	rs2800336	K	30202068	rs2800336	T	G	0.09185	0.0114	0.0029	8.6e-05	692037	30202068	30202070	9	30202070	9	30202070	*	K	-0.943503	3.93103
chr1:107053821:A:G	0.4071	A	G	0.3322	0.0091	0.0109	36659	63137	31.9	0.144	1	107053821	1	107053821	*	rs1730851	R	107596443	rs1730851	A	G	0.3438	0.0117	0.0018	1.3e-10	686202	107596443	107053821	1	107053821	1	107053821	*	R	0.834862	6.5
chr11:68524225:G:A	0.8478	A	G	0.6376	0.002	0.0106	36659	63137	18.5	0.2671	11	68524225	11	68524225	*	rs488381	R	68291693	rs488381	A	G	0.6547	0.0085	0.0018	2.7e-06	688901	68291693	68524225	11	68524225	11	68524225	*	R	0.188679	4.72222
chr4:179264732:A:T	0.622	A	T	0.4662	-0.0051	0.0103	36659	63137	0	0.8161	4	179264732	4	179264732	*	rs994489	W	180185886	rs994489	A	T	0.4672	0.0102	0.0017	3.8e-09	689820	180185886	179264732	4	179264732	4	179264732	*	W	-0.495146	6
chr20:24968101:C:T	0.6591	T	C	0.9649	-0.0147	0.0334	36659	63137	12	0.3301	20	24968101	20	24968101	*	rs6050215	Y	24948737	rs6050215	T	C	0.97047	0.0291	0.0048	1.2e-09	753493	24948737	24968101	20	24968101	20	24968101	*	Y	-0.44012	6.0625
chr2:221446346:G:A	0.6013	A	G	0.0702	0.0104	0.0199	36659	63137	0	0.5719	2	221446346	2	221446346	*	rs2052943	R	222311066	rs2052943	A	G	0.07595	0.0124	0.0033	0.00019	690181	222311066	221446346	2	221446346	2	221446346	*	R	0.522613	3.75758
chr20:9890322:G:A	0.4574	A	G	0.4155	-0.0078	0.0104	36294	57031	8.1	0.3678	20	9890322	20	9890322	*	rs1999448	R	9870970	rs1999448	A	G	0.3938	-0.0083	0.0018	2.1e-06	692066	9870970	9890322	20	9890322	20	9890322	*	R	-0.75	-4.61111
chr12:105054966:C:A	0.668	A	C	0.4843	-0.0044	0.0101	36659	63137	2.3	0.42	12	105054966	12	105054966	*	rs10861329	M	105448744	rs10861329	A	C	0.477	-0.0087	0.0017	4.5e-07	691689	105448744	105054966	12	105054966	12	105054966	*	M	-0.435644	-5.11765
chr15:80676942:G:A	0.3692	A	G	0.2439	-0.0107	0.0119	36659	63137	52.9	0.01967	15	80676942	15	80676942	*	rs10851937	R	80969283	rs10851937	A	G	0.2291	-0.0081	0.0021	0.0001	688384	80969283	80676942	15	80676942	15	80676942	*	R	-0.89916	-3.85714
chr8:93634409:G:T	0.1155	T	G	0.3197	-0.0171	0.0109	36659	63137	10.1	0.3481	8	93634409	8	93634409	*	rs13251490	K	94646637	rs13251490	T	G	0.3152	0.0067	0.0019	0.00029	680468	94646637	93634409	8	93634409	8	93634409	*	K	-1.56881	3.52632
chr3:70021778:G:A	0.0688	A	G	0.3629	0.0191	0.0105	36659	63137	0	0.9211	3	70021778	3	70021778	*	rs7619924	R	70070929	rs7619924	A	G	0.3737	-0.0076	0.0018	1.9e-05	691526	70070929	70021778	3	70021778	3	70021778	*	R	1.81905	-4.22222
chr21:41257968:A:G	0.2573	A	G	0.3409	0.0122	0.0108	36659	63137	8.3	0.3651	21	41257968	21	41257968	*	rs4818225	R	42629895	rs4818225	A	G	0.3394	-0.0117	0.0018	2.3e-10	688274	42629895	41257968	21	41257968	21	41257968	*	R	1.12963	-6.5
chr2:180046133:G:A	0.5317	A	G	0.3772	-0.0065	0.0104	36659	63137	0	0.6663	2	180046133	2	180046133	*	rs6750275	R	180910860	rs6750275	A	G	0.3941	0.009	0.0018	2.7e-07	691035	180910860	180046133	2	180046133	2	180046133	*	R	-0.625	5
chr4:135224901:T:A	0.9767	A	T	0.3884	0.0003	0.0104	36659	63137	48.3	0.03612	4	135224901	4	135224901	*	rs1817328	W	136146056	rs1817328	A	T	0.4129	0.0069	0.0018	8.4e-05	686215	136146056	135224901	4	135224901	4	135224901	*	W	0.0288462	3.83333
chr11:8763322:G:A	0.5599	A	G	0.6337	0.0062	0.0106	36659	63137	0	0.9812	11	8763322	11	8763322	*	rs4929910	R	8784869	rs4929910	A	G	0.6614	0.0092	0.0019	8.1e-07	635330	8784869	8763322	11	8763322	11	8763322	*	R	0.584906	4.84211
chr18:23834146:G:A	0.1637	A	G	0.7376	0.0161	0.0116	36659	63137	0	0.7412	18	23834146	18	23834146	*	rs1109950	R	21414110	rs1109950	A	G	0.7251	0.007	0.0019	0.00027	691419	21414110	23834146	18	23834146	18	23834146	*	R	1.38793	3.68421
chr5:75747088:G:A	0.84	A	G	0.5117	-0.002	0.0101	36659	63137	33.6	0.1298	5	75747088	5	75747088	*	rs258496	R	75042913	rs258496	A	G	0.5168	0.0158	0.0016	8.3e-22	790165	75042913	75747088	5	75747088	5	75747088	*	R	-0.19802	9.875
chr19:55637023:G:A	0.3189	A	G	0.7815	0.0121	0.0122	36659	63137	8.4	0.3643	19	55637023	19	55637023	*	rs485152	R	56148389	rs485152	A	G	0.7669	-0.0077	0.0021	0.00019	691062	56148389	55637023	19	55637023	19	55637023	*	R	0.991803	-3.66667
chr6:35170093:T:G	0.6178	T	G	0.8669	0.0074	0.0148	36659	63137	0	0.6362	6	35170093	6	35170093	*	rs3800404	D	35137870	rs3800404	T	G	0.8671	-0.0095	0.0025	0.00018	689733	35137870	35170093	6	35170093	6	35170093	*	D	0.5	-3.8
chr9:114049804:C:T	0.04578	T	C	0.0886	0.0363	0.0182	36659	63137	34.6	0.1221	9	114049804	9	114049804	*	rs7856141	Y	116812084	rs7856141	T	C	0.0815	-0.0117	0.0032	0.00028	692603	116812084	114049804	9	114049804	9	114049804	*	Y	1.99451	-3.65625
chr11:38426077:G:A	0.8855	A	G	0.4907	-0.0015	0.0101	36659	63137	24.3	0.2119	11	38426077	11	38426077	*	rs12787240	R	38447627	rs12787240	A	G	0.5049	-0.0079	0.0017	4.1e-06	688959	38447627	38426077	11	38426077	11	38426077	*	R	-0.148515	-4.64706
chr18:6008767:A:G	0.1618	A	G	0.1984	0.018	0.0129	36025	56356	6	0.3854	18	6008767	18	6008767	*	rs553252	R	6008766	rs553252	A	G	0.1887	0.0079	0.0022	0.00033	676454	6008766	6008767	18	6008767	18	6008767	*	R	1.39535	3.59091
chr4:94068739:T:C	0.6618	T	C	0.4724	-0.0045	0.0103	36659	63137	0	0.6099	4	94068739	4	94068739	*	rs1509948	Y	94989890	rs1509948	T	C	0.4769	0.0086	0.0018	9.9e-07	674826	94989890	94068739	4	94068739	4	94068739	*	Y	-0.436893	4.77778
chr2:186110912:T:C	0.2625	T	C	0.8121	-0.0144	0.0129	36659	63137	29.2	0.167	2	186110912	2	186110912	*	rs10186776	Y	186975639	rs10186776	T	C	0.8157	0.0109	0.0024	7.7e-06	528785	186975639	186110912	2	186110912	2	186110912	*	Y	-1.11628	4.54167
chr5:114544586:A:T	0.7297	A	T	0.6796	0.0037	0.0108	36659	63137	43.8	0.05832	5	114544586	5	114544586	*	rs369301	W	113880283	rs369301	A	T	0.6985	-0.008	0.0019	2.4e-05	689562	113880283	114544586	5	114544586	5	114544586	*	W	0.342593	-4.21053
chr1:42594844:C:T	0.8836	T	C	0.1964	-0.0019	0.0126	36659	63137	0.9	0.433	1	42594844	1	42594844	*	rs12027574	Y	43060515	rs12027574	T	C	0.1981	-0.0082	0.0021	0.00012	692317	43060515	42594844	1	42594844	1	42594844	*	Y	-0.150794	-3.90476
chr8:72543535:A:G	0.4369	A	G	0.1824	-0.0104	0.0134	36659	63137	44.8	0.05315	8	72543535	8	72543535	*	rs349355	R	73455770	rs349355	A	G	0.1818	0.0187	0.0022	5.9e-17	689083	73455770	72543535	8	72543535	8	72543535	*	R	-0.776119	8.5
chr19:2512797:T:C	0.6212	T	C	0.2378	-0.0067	0.0137	36025	56356	12.2	0.333	19	2512797	19	2512797	*	rs7248417	B	2512795	rs7248417	T	C	0.2286	-0.009	0.0023	7.5e-05	595129	2512795	2512797	19	2512797	19	2512797	*	B	-0.489051	-3.91304
chr3:82700631:G:A	0.4929	A	G	0.5815	0.007	0.0102	36659	63137	0	0.5888	3	82700631	3	82700631	*	rs12494363	R	82749782	rs12494363	A	G	0.5702	0.0087	0.0017	6.1e-07	686866	82749782	82700631	3	82700631	3	82700631	*	R	0.686275	5.11765
chr8:32524719:A:T	0.5454	A	T	0.2643	0.0069	0.0115	36659	63137	15.2	0.2988	8	32524719	8	32524719	*	rs10954855	W	32382236	rs10954855	A	T	0.2654	-0.0092	0.002	2.9e-06	685922	32382236	32524719	8	32524719	8	32524719	*	W	0.6	-4.6
chr7:27253468:G:C	0.8592	C	G	0.8574	0.0026	0.0149	36659	63137	0	0.5286	7	27253468	7	27253468	*	rs2391402	S	27293087	rs2391402	C	G	0.8692	-0.0126	0.0026	9.8e-07	691537	27293087	27253468	7	27253468	7	27253468	*	S	0.174497	-4.84615
chr10:100656251:T:C	0.7748	T	C	0.6231	-0.003	0.0105	36659	63137	67.3	0.0006869	10	100656251	10	100656251	*	rs7895028	Y	102416008	rs7895028	T	C	0.6156	0.01	0.0018	4.1e-08	680982	102416008	100656251	10	100656251	10	100656251	*	Y	-0.285714	5.55556
chr2:41510060:C:T	0.6879	T	C	0.5985	-0.0041	0.0103	36659	63137	0	0.609	2	41510060	2	41510060	*	rs12105701	Y	41737200	rs12105701	T	C	0.6026	0.0097	0.0018	3.1e-08	687522	41737200	41510060	2	41510060	2	41510060	*	Y	-0.398058	5.38889
chr2:192079590:T:C	0.9317	T	C	0.9159	0.0017	0.0198	36659	63137	0	0.8925	2	192079590	2	192079590	*	rs17431448	Y	192944316	rs17431448	T	C	0.91043	0.0143	0.0032	9.6e-06	595844	192944316	192079590	2	192079590	2	192079590	*	Y	0.0858586	4.46875
chr1:171476743:C:G	0.8248	C	G	0.7151	-0.0025	0.0112	36659	63137	10.8	0.3417	1	171476743	1	171476743	*	rs11800114	S	171445882	rs11800114	C	G	0.7296	0.0073	0.0019	0.00016	691193	171445882	171476743	1	171476743	1	171476743	*	S	-0.223214	3.84211
chr2:24885376:C:G	0.417	C	G	0.6838	0.0088	0.0108	36659	63137	0	0.8645	2	24885376	2	24885376	*	rs1865688	V	25108245	rs1865688	C	G	0.6735	-0.0233	0.0018	3.1e-37	689449	25108245	24885376	2	24885376	2	24885376	*	V	0.814815	-12.9444
chr2:57866768:A:T	0.8426	A	T	0.2949	-0.0022	0.0112	36659	63137	7	0.3769	2	57866768	2	57866768	*	rs10445894	W	58093903	rs10445894	A	T	0.2999	0.0092	0.0019	1.5e-06	679392	58093903	57866768	2	57866768	2	57866768	*	W	-0.196429	4.84211
chr16:72794504:A:G	0.7515	A	G	0.9848	-0.0143	0.045	36227	62057	6.8	0.3783	16	72794504	16	72794504	*	rs2229286	R	72828403	rs2229286	A	G	0.98562	-0.0283	0.008	0.00043	662923	72828403	72794504	16	72794504	16	72794504	*	R	-0.317778	-3.5375
chr12:28292336:T:G	0.2236	T	G	0.7065	-0.0134	0.011	36659	63137	2	0.423	12	28292336	12	28292336	*	rs17432330	K	28445269	rs17432330	T	G	0.6967	-0.0073	0.0019	0.0001	690702	28445269	28292336	12	28292336	12	28292336	*	K	-1.21818	-3.84211
chr5:117272164:T:A	0.3995	A	T	0.3607	-0.0089	0.0105	36659	63137	1.8	0.4241	5	117272164	5	117272164	*	rs7730432	W	116607860	rs7730432	A	T	0.358	-0.0065	0.0018	0.00035	690747	116607860	117272164	5	117272164	5	117272164	*	W	-0.847619	-3.61111
chr18:23394460:C:T	0.7289	T	C	0.3868	-0.0036	0.0103	36659	63137	0	0.7866	18	23394460	18	23394460	*	rs11662237	Y	20974424	rs11662237	T	C	0.3938	-0.0102	0.0018	9.5e-09	687475	20974424	23394460	18	23394460	18	23394460	*	Y	-0.349515	-5.66667
chr3:107751411:A:G	0.02237	A	G	0.183	0.0301	0.0132	36659	63137	0	0.6294	3	107751411	3	107751411	*	rs2172733	R	107470258	rs2172733	A	G	0.1774	0.0127	0.0023	2e-08	690448	107470258	107751411	3	107751411	3	107751411	*	R	2.2803	5.52174
chr4:25119696:G:C	0.8911	C	G	0.4954	0.0014	0.0103	36659	63137	1.5	0.4273	4	25119696	4	25119696	*	rs11943612	S	25121318	rs11943612	C	G	0.4976	-0.0102	0.0017	3.9e-09	691001	25121318	25119696	4	25119696	4	25119696	*	S	0.135922	-6
chr7:113907835:T:G	0.6203	T	G	0.3629	0.0053	0.0107	36659	63137	9.5	0.3533	7	113907835	7	113907835	*	rs7792710	K	113547890	rs7792710	T	G	0.3686	0.015	0.0018	4.9e-17	690336	113547890	113907835	7	113907835	7	113907835	*	K	0.495327	8.33333
chr17:80668820:C:T	0.3688	T	C	0.2113	0.011	0.0123	36659	63137	18.1	0.2708	17	80668820	17	80668820	*	rs6565472	Y	78642620	rs6565472	T	C	0.209	0.0103	0.0021	1.4e-06	690498	78642620	80668820	17	80668820	17	80668820	*	Y	0.894309	4.90476
chr5:149180346:T:C	0.09285	T	C	0.6344	0.0177	0.0106	36659	63137	0	0.9529	5	149180346	5	149180346	*	rs4362930	Y	148559909	rs4362930	T	C	0.633	0.007	0.0018	8.7e-05	689835	148559909	149180346	5	149180346	5	149180346	*	Y	1.66981	3.88889
chr1:88742397:G:A	0.8384	A	G	0.5475	0.0021	0.0101	36659	63137	0	0.5039	1	88742397	1	88742397	*	rs3767382	R	89208080	rs3767382	A	G	0.5406	-0.006	0.0017	0.00049	690438	89208080	88742397	1	88742397	1	88742397	*	R	0.207921	-3.52941
chr6:92865235:C:T	0.5115	T	C	0.5073	-0.0066	0.0101	36659	63137	4.5	0.3997	6	92865235	6	92865235	*	rs4707761	Y	93574953	rs4707761	T	C	0.5116	0.008	0.0017	3.1e-06	683311	93574953	92865235	6	92865235	6	92865235	*	Y	-0.653465	4.70588
chr17:36700930:C:T	0.05822	T	C	0.3058	0.0212	0.0112	36390	62462	65.6	0.001908	17	36700930	17	36700930	*	rs6607337	Y	35057373	rs6607337	T	C	0.3047	-0.0123	0.0019	7e-11	691994	35057373	36700930	17	36700930	17	36700930	*	Y	1.89286	-6.47368
chr11:13225479:A:G	0.7323	A	G	0.4593	0.0035	0.0102	36659	63137	26.3	0.1932	11	13225479	11	13225479	*	rs7112090	R	13247026	rs7112090	A	G	0.4656	-0.0096	0.0017	3.5e-08	684060	13247026	13225479	11	13225479	11	13225479	*	R	0.343137	-5.64706
chr2:108803144:A:G	0.4523	A	G	0.1776	0.01	0.0133	36659	63137	16.7	0.2843	2	108803144	2	108803144	*	rs10190045	R	109419600	rs10190045	A	G	0.1777	0.0097	0.0023	1.9e-05	692383	109419600	108803144	2	108803144	2	108803144	*	R	0.75188	4.21739
chr6:160482146:C:A	0.8399	A	C	0.1872	0.0026	0.0129	36659	63137	0	0.7362	6	160482146	6	160482146	*	rs9355803	M	160903178	rs9355803	A	C	0.1929	-0.0091	0.0021	1e-05	789087	160903178	160482146	6	160482146	6	160482146	*	M	0.20155	-4.33333
chr18:28186998:A:G	0.4219	A	G	0.3906	-0.0084	0.0105	36659	63137	0	0.9932	18	28186998	18	28186998	*	rs7241236	R	25766962	rs7241236	A	G	0.3976	0.0062	0.0018	0.00046	691648	25766962	28186998	18	28186998	18	28186998	*	R	-0.8	3.44444
chr3:52970604:C:T	0.5704	T	C	0.2463	0.0066	0.0117	36659	63137	17.1	0.2807	3	52970604	3	52970604	*	rs6768844	Y	53004620	rs6768844	T	C	0.2371	0.0133	0.002	4.5e-11	689648	53004620	52970604	3	52970604	3	52970604	*	Y	0.564103	6.65
chr8:142704131:A:G	0.74	A	G	0.5182	0.0034	0.0101	36659	63137	25.2	0.2037	8	142704131	8	142704131	*	rs2572899	R	143785549	rs2572899	A	G	0.5129	-0.006	0.0017	0.00048	684320	143785549	142704131	8	142704131	8	142704131	*	R	0.336634	-3.52941
chr1:50585127:C:T	0.9045	T	C	0.2963	-0.0013	0.0112	36659	63137	0	0.9929	1	50585127	1	50585127	*	rs11587909	Y	51050799	rs11587909	T	C	0.277	-0.0106	0.0019	3.2e-08	692098	51050799	50585127	1	50585127	1	50585127	*	Y	-0.116071	-5.57895
chr2:56926402:A:G	0.2858	A	G	0.321	0.0115	0.0108	36659	63137	0	0.4561	2	56926402	2	56926402	*	rs7585535	R	57153537	rs7585535	A	G	0.3244	-0.0066	0.0018	0.00037	684770	57153537	56926402	2	56926402	2	56926402	*	R	1.06481	-3.66667
chr5:114529576:T:C	0.5266	T	C	0.7709	-0.0076	0.012	36659	63137	0	0.5636	5	114529576	5	114529576	*	rs633531	Y	113865273	rs633531	T	C	0.7829	-0.011	0.0021	1.8e-07	687963	113865273	114529576	5	114529576	5	114529576	*	Y	-0.633333	-5.2381
chr4:98531058:C:T	0.6329	T	C	0.6914	0.0053	0.011	36659	63137	23.7	0.2182	4	98531058	4	98531058	*	rs10006366	Y	99452209	rs10006366	T	C	0.6824	-0.0075	0.0019	6.2e-05	687827	99452209	98531058	4	98531058	4	98531058	*	Y	0.481818	-3.94737
chr8:23429678:A:G	0.3625	A	G	0.6936	0.0099	0.0109	36659	63137	19.2	0.2604	8	23429678	8	23429678	*	rs1064960	R	23287191	rs1064960	A	G	0.6948	0.0072	0.0018	4.6e-05	794248	23287191	23429678	8	23429678	8	23429678	*	R	0.908257	4
chr5:107180960:A:G	0.1709	A	G	0.4373	-0.014	0.0102	36659	63137	25.7	0.1989	5	107180960	5	107180960	*	rs6596726	R	106516661	rs6596726	A	G	0.4266	0.0084	0.0017	1.3e-06	690358	106516661	107180960	5	107180960	5	107180960	*	R	-1.37255	4.94118
chr8:33449822:G:A	0.1041	A	G	0.6006	-0.0168	0.0103	36659	63137	0	0.6474	8	33449822	8	33449822	*	rs7826551	R	33307340	rs7826551	A	G	0.5982	0.0086	0.0018	9.1e-07	692353	33307340	33449822	8	33449822	8	33449822	*	R	-1.63107	4.77778
chr9:114420886:T:C	0.7021	T	C	0.7232	0.0043	0.0113	36659	63137	0	0.6841	9	114420886	9	114420886	*	rs10739412	Y	117183166	rs10739412	T	C	0.7076	0.0068	0.0019	0.00033	688486	117183166	114420886	9	114420886	9	114420886	*	Y	0.380531	3.57895
chr7:111602156:G:A	0.5592	A	G	0.1087	-0.0095	0.0162	36659	63137	2.9	0.4145	7	111602156	7	111602156	*	rs11974049	R	111242212	rs11974049	A	G	0.1058	0.011	0.0028	9.4e-05	692232	111242212	111602156	7	111602156	7	111602156	*	R	-0.58642	3.92857
chr6:33867588:A:G	0.5377	A	G	0.7581	-0.0073	0.0118	36659	63137	0	0.785	6	33867588	6	33867588	*	rs1057654	R	33835365	rs1057654	A	G	0.7614	0.0103	0.002	3.1e-07	690087	33835365	33867588	6	33867588	6	33867588	*	R	-0.618644	5.15
chr2:76860344:T:A	0.6758	A	T	0.4634	-0.0043	0.0102	36659	63137	0	0.605	2	76860344	2	76860344	*	rs1252021	W	77087470	rs1252021	A	T	0.4889	0.0071	0.0017	4.8e-05	675469	77087470	76860344	2	76860344	2	76860344	*	W	-0.421569	4.17647
chr6:26375028:A:G	0.3972	A	G	0.8978	0.0142	0.0167	36659	63137	37.6	0.09864	6	26375028	6	26375028	*	rs2073531	R	26375256	rs2073531	A	G	0.8915	-0.0122	0.0026	2.5e-06	692317	26375256	26375028	6	26375028	6	26375028	*	R	0.850299	-4.69231
chr18:45379080:A:G	0.9489	A	G	0.6414	-0.0007	0.0106	36659	63137	0	0.7019	18	45379080	18	45379080	*	rs2255320	R	42959045	rs2255320	A	G	0.6298	0.0086	0.0018	1.8e-06	688955	42959045	45379080	18	45379080	18	45379080	*	R	-0.0660377	4.77778
chr3:17263811:G:C	0.07359	C	G	0.4638	-0.0181	0.0101	36659	63137	34.3	0.1241	3	17263811	3	17263811	*	rs728022	S	17305303	rs728022	C	G	0.4604	0.0064	0.0017	0.0002	690486	17305303	17263811	3	17263811	3	17263811	*	S	-1.79208	3.76471
chr5:154156297:G:A	0.9866	A	G	0.5397	-0.0002	0.0101	36659	63137	32.7	0.1376	5	154156297	5	154156297	*	rs1346482	R	153535857	rs1346482	A	G	0.5376	-0.0155	0.0017	2e-19	691645	153535857	154156297	5	154156297	5	154156297	*	R	-0.019802	-9.11765
chr15:80633809:T:A	0.8093	A	T	0.7408	0.0028	0.0117	36659	63137	62.2	0.003202	15	80633809	15	80633809	*	rs4778836	W	80926150	rs4778836	A	T	0.7607	0.0083	0.002	4.3e-05	687736	80926150	80633809	15	80633809	15	80633809	*	W	0.239316	4.15
chr14:53305152:C:T	0.1672	T	C	0.266	-0.0158	0.0115	36659	63137	44.2	0.05623	14	53305152	14	53305152	*	rs2358258	Y	53771870	rs2358258	T	C	0.2693	-0.0096	0.0019	6.8e-07	691643	53771870	53305152	14	53305152	14	53305152	*	Y	-1.37391	-5.05263
chr3:12838531:G:C	0.1333	C	G	0.764	-0.0183	0.0122	36659	63137	10.1	0.3475	3	12838531	3	12838531	*	rs3821608	S	12880030	rs3821608	C	G	0.7791	-0.0081	0.0021	0.00011	690943	12880030	12838531	3	12838531	3	12838531	*	S	-1.5	-3.85714
chr20:2883334:A:G	0.7017	A	G	0.4822	0.0039	0.0102	36659	63137	0	0.896	20	2883334	20	2883334	*	rs1161237	R	2863980	rs1161237	A	G	0.4908	0.01	0.0017	6.6e-09	686289	2863980	2883334	20	2883334	20	2883334	*	R	0.382353	5.88235
chr12:28047720:T:G	0.4302	T	G	0.7368	-0.009	0.0114	36659	63137	10.5	0.3443	12	28047720	12	28047720	*	rs11049304	K	28200653	rs11049304	T	G	0.7249	-0.0084	0.0019	1.2e-05	684948	28200653	28047720	12	28047720	12	28047720	*	K	-0.789474	-4.42105
chr4:53757549:C:T	0.992	T	C	0.2549	0.0001	0.0116	36659	63137	0	0.5277	4	53757549	4	53757549	*	rs2590812	Y	54623716	rs2590812	T	C	0.2542	-0.0077	0.002	0.00012	691769	54623716	53757549	4	53757549	4	53757549	*	Y	0.00862069	-3.85
chr18:2812164:C:T	0.8797	T	C	0.2317	0.0019	0.0123	36659	63137	4.6	0.399	18	2812164	18	2812164	*	rs2120321	Y	2812162	rs2120321	T	C	0.2262	-0.0103	0.0021	9.6e-07	687864	2812162	2812164	18	2812164	18	2812164	*	Y	0.154472	-4.90476
chr6:45290581:G:A	0.7479	A	G	0.1038	0.0054	0.0167	36659	63137	0	0.8145	6	45290581	6	45290581	*	rs9472454	R	45258318	rs9472454	A	G	0.09945	0.0104	0.0029	0.00041	692488	45258318	45290581	6	45290581	6	45290581	*	R	0.323353	3.58621
chr12:13972776:T:C	0.108	T	C	0.7149	0.0183	0.0114	36659	63137	10.7	0.3424	12	13972776	12	13972776	*	rs1981782	Y	14125710	rs1981782	T	C	0.7025	0.0073	0.0019	0.00015	678910	14125710	13972776	12	13972776	12	13972776	*	Y	1.60526	3.84211
chr1:11069791:A:G	0.9832	A	G	0.2449	-0.0003	0.0122	36659	63137	21.2	0.2414	1	11069791	1	11069791	*	rs2791653	R	11129848	rs2791653	A	G	0.2423	0.0141	0.0019	1.3e-13	795271	11129848	11069791	1	11069791	1	11069791	*	R	-0.0245902	7.42105
chr1:106323936:G:T	0.7027	T	G	0.2851	-0.0042	0.0111	36659	63137	41.2	0.07407	1	106323936	1	106323936	*	rs12090301	K	106866558	rs12090301	T	G	0.2817	-0.009	0.0019	2.3e-06	692025	106866558	106323936	1	106323936	1	106323936	*	K	-0.378378	-4.73684
chr21:20754492:G:T	0.1919	T	G	0.7592	-0.0155	0.0119	36659	63137	0	0.4795	21	20754492	21	20754492	*	rs416707	K	22126810	rs416707	T	G	0.7603	-0.0101	0.002	8.2e-07	680538	22126810	20754492	21	20754492	21	20754492	*	K	-1.30252	-5.05
chr17:73772321:C:G	0.4367	C	G	0.403	0.0081	0.0104	36659	63137	0	0.6089	17	73772321	17	73772321	*	rs2251192	V	71768460	rs2251192	C	G	0.3992	0.0072	0.0018	5.1e-05	679075	71768460	73772321	17	73772321	17	73772321	*	V	0.778846	4
chr15:54334389:G:A	0.6105	A	G	0.296	0.0056	0.0111	36659	63137	46.9	0.04237	15	54334389	15	54334389	*	rs1858355	R	54626587	rs1858355	A	G	0.3022	-0.0073	0.0019	0.00015	661986	54626587	54334389	15	54334389	15	54334389	*	R	0.504505	-3.84211
chr20:48861169:C:T	0.6189	T	C	0.3032	-0.0055	0.0111	36659	63137	0	0.918	20	48861169	20	48861169	*	rs6012542	Y	47477706	rs6012542	T	C	0.321	-0.0111	0.0017	2.2e-10	795117	47477706	48861169	20	48861169	20	48861169	*	Y	-0.495495	-6.52941
chr5:179092689:T:G	0.5315	T	G	0.6187	-0.0065	0.0103	36659	63137	36.3	0.1085	5	179092689	5	179092689	*	rs4701041	B	178519690	rs4701041	T	G	0.6279	-0.0078	0.0019	5.2e-05	528657	178519690	179092689	5	179092689	5	179092689	*	B	-0.631068	-4.10526
chr10:91994786:T:G	0.01319	T	G	0.6525	-0.0262	0.0106	36659	63137	41.1	0.07491	10	91994786	10	91994786	*	rs833384	K	93754543	rs833384	T	G	0.652	0.008	0.0018	6.2e-06	692383	93754543	91994786	10	91994786	10	91994786	*	K	-2.4717	4.44444
chr14:39672210:T:C	0.1178	T	C	0.3084	-0.0171	0.0109	36659	63137	0	0.5089	14	39672210	14	39672210	*	rs1950634	Y	40141414	rs1950634	T	C	0.3016	0.0072	0.0019	0.00015	691495	40141414	39672210	14	39672210	14	39672210	*	Y	-1.56881	3.78947
chr5:132450916:G:T	0.958	T	G	0.3377	0.0006	0.0106	36659	63137	22.3	0.2308	5	132450916	5	132450916	*	rs7703230	K	131786608	rs7703230	T	G	0.3368	0.007	0.0019	0.00017	689266	131786608	132450916	5	132450916	5	132450916	*	K	0.0566038	3.68421
chr4:129936674:A:G	0.5799	A	G	0.3535	0.0058	0.0105	36659	63137	28.4	0.1746	4	129936674	4	129936674	*	rs2968955	R	130857829	rs2968955	A	G	0.338	0.0119	0.0018	7.3e-11	688689	130857829	129936674	4	129936674	4	129936674	*	R	0.552381	6.61111
chr5:61706867:T:C	0.8158	T	C	0.2303	0.0028	0.0122	36659	63137	0	0.6296	5	61706867	5	61706867	*	rs1032750	Y	61002694	rs1032750	T	C	0.2294	0.0081	0.002	5.3e-05	690313	61002694	61706867	5	61706867	5	61706867	*	Y	0.229508	4.05
chr1:78153850:A:G	0.332	A	G	0.3542	-0.0103	0.0106	36659	63137	0	0.7456	1	78153850	1	78153850	*	rs11584032	R	78619534	rs11584032	A	G	0.3352	-0.0099	0.0018	7.4e-08	688301	78619534	78153850	1	78153850	1	78153850	*	R	-0.971698	-5.5
chr9:34085079:G:T	0.02409	T	G	0.1167	-0.0357	0.0158	36659	63137	28.5	0.1737	9	34085079	9	34085079	*	rs10971900	K	34085077	rs10971900	T	G	0.1148	-0.0142	0.0025	1.2e-08	794890	34085077	34085079	9	34085079	9	34085079	*	K	-2.25949	-5.68
chr9:30975580:A:C	0.5189	A	C	0.585	0.0066	0.0103	36659	63137	0	0.7964	9	30975580	9	30975580	*	rs10970001	M	30975578	rs10970001	A	C	0.5774	0.0069	0.0018	7.9e-05	686114	30975578	30975580	9	30975580	9	30975580	*	M	0.640777	3.83333
chr10:120305520:G:A	0.3214	A	G	0.1742	0.0133	0.0134	36659	63137	38	0.09583	10	120305520	10	120305520	*	rs2103332	R	122065032	rs2103332	A	G	0.1756	0.0104	0.0022	2.8e-06	692137	122065032	120305520	10	120305520	10	120305520	*	R	0.992537	4.72727
chr15:51883479:A:T	0.04423	A	T	0.5903	-0.0206	0.0102	36659	63137	39	0.08858	15	51883479	15	51883479	*	rs2433217	W	52175676	rs2433217	A	T	0.5975	0.0099	0.0017	1.2e-08	692275	52175676	51883479	15	51883479	15	51883479	*	W	-2.01961	5.82353
chr18:1832245:G:C	0.7461	C	G	0.6016	0.0034	0.0105	36659	63137	42.6	0.06533	18	1832245	18	1832245	*	rs7241024	S	1832246	rs7241024	C	G	0.6033	-0.0085	0.0018	1.4e-06	691859	1832246	1832245	18	1832245	18	1832245	*	S	0.32381	-4.72222
chr3:94626239:G:A	0.6929	A	G	0.3049	-0.0043	0.011	36659	63137	36.3	0.1085	3	94626239	3	94626239	*	rs6780861	R	94345083	rs6780861	A	G	0.3029	-0.0074	0.0019	8.7e-05	679039	94345083	94626239	3	94626239	3	94626239	*	R	-0.390909	-3.89474
chr12:8951069:T:G	0.857	T	G	0.5579	-0.0018	0.0101	36659	63137	0	0.8962	12	8951069	12	8951069	*	rs933462	K	9103665	rs933462	T	G	0.5516	-0.0063	0.0017	0.00025	690859	9103665	8951069	12	8951069	12	8951069	*	K	-0.178218	-3.70588
chr8:34523710:A:G	0.1623	A	G	0.9601	-0.0357	0.0256	36659	63137	0	0.5391	8	34523710	8	34523710	*	rs16882394	R	34381228	rs16882394	A	G	0.9651	0.0202	0.0047	2.1e-05	676948	34381228	34523710	8	34523710	8	34523710	*	R	-1.39453	4.29787
chr6:141447354:C:G	0.1651	C	G	0.4676	-0.014	0.0101	36659	63137	35.5	0.1147	6	141447354	6	141447354	*	rs13202632	S	141768491	rs13202632	C	G	0.4587	0.0104	0.0017	1.8e-09	692018	141768491	141447354	6	141447354	6	141447354	*	S	-1.38614	6.11765
chr6:71530427:A:T	0.3773	A	T	0.2101	-0.011	0.0124	36659	63137	0	0.7087	6	71530427	6	71530427	*	rs199636	W	72240130	rs199636	A	T	0.2207	-0.008	0.0021	0.00011	692350	72240130	71530427	6	71530427	6	71530427	*	W	-0.887097	-3.80952
chr4:14189824:G:T	0.9284	T	G	0.3589	-0.0009	0.0105	36659	63137	54.2	0.01606	4	14189824	4	14189824	*	rs2114199	K	14191448	rs2114199	T	G	0.3558	-0.0076	0.0018	2.1e-05	691841	14191448	14189824	4	14189824	4	14189824	*	K	-0.0857143	-4.22222
chr5:179035589:G:C	0.5428	C	G	0.232	-0.0072	0.0119	36659	63137	10	0.3493	5	179035589	5	179035589	*	rs7707587	S	178462590	rs7707587	C	G	0.234	0.0075	0.002	0.00019	692580	178462590	179035589	5	179035589	5	179035589	*	S	-0.605042	3.75
chr14:33238781:C:G	0.1276	C	G	0.5501	0.0155	0.0102	36659	63137	0	0.7673	14	33238781	14	33238781	*	rs243291	S	33707987	rs243291	C	G	0.5384	0.0084	0.0017	1.7e-06	681143	33707987	33238781	14	33238781	14	33238781	*	S	1.51961	4.94118
chr10:11138170:A:T	0.2306	A	T	0.9534	-0.0288	0.0241	36659	63137	0	0.8303	10	11138170	10	11138170	*	rs17149622	W	11180133	rs17149622	A	T	0.95603	-0.017	0.0042	6e-05	684612	11180133	11138170	10	11138170	10	11138170	*	W	-1.19502	-4.04762
chr18:60510709:C:T	0.3719	T	C	0.2721	0.0101	0.0113	36659	63137	0	0.847	18	60510709	18	60510709	*	rs539388	Y	58177942	rs539388	T	C	0.2713	-0.0085	0.0019	1.2e-05	691209	58177942	60510709	18	60510709	18	60510709	*	Y	0.893805	-4.47368
chr11:68936491:A:G	0.5368	A	G	0.6971	0.0068	0.011	36659	63137	0	0.7629	11	68936491	11	68936491	*	rs622082	R	68703959	rs622082	A	G	0.6977	-0.0096	0.0019	3.6e-07	692442	68703959	68936491	11	68936491	11	68936491	*	R	0.618182	-5.05263
chr9:11703184:C:G	0.1206	C	G	0.74	0.0178	0.0115	36659	63137	0	0.4439	9	11703184	9	11703184	*	rs10960108	S	11703184	rs10960108	C	G	0.7542	-0.0122	0.002	1.3e-09	689570	11703184	11703184	9	11703184	9	11703184	*	S	1.54783	-6.1
chr12:60630675:A:G	0.6745	A	G	0.8274	-0.0056	0.0134	36659	63137	0	0.6993	12	60630675	12	60630675	*	rs1910433	R	61024456	rs1910433	A	G	0.8327	-0.0093	0.0022	1.9e-05	790405	61024456	60630675	12	60630675	12	60630675	*	R	-0.41791	-4.22727
chr8:15696264:C:G	0.7967	C	G	0.1167	0.0041	0.0161	36659	63137	0	0.863	8	15696264	8	15696264	*	rs4529463	S	15553773	rs4529463	C	G	0.09641	-0.0152	0.0032	2.1e-06	527786	15553773	15696264	8	15696264	8	15696264	*	S	0.254658	-4.75
chr18:60208801:C:T	0.008217	T	C	0.2571	-0.0305	0.0116	36659	63137	0	0.5157	18	60208801	18	60208801	*	rs11665563	Y	57876034	rs11665563	T	C	0.2631	0.0495	0.0018	1.5e-159	794865	57876034	60208801	18	60208801	18	60208801	*	Y	-2.62931	27.5
chr8:27445498:T:C	0.04275	T	C	0.5509	-0.0206	0.0102	36659	63137	0	0.5971	8	27445498	8	27445498	*	rs11135993	Y	27303015	rs11135993	T	C	0.5392	0.0078	0.0017	5.3e-06	692506	27303015	27445498	8	27445498	8	27445498	*	Y	-2.01961	4.58824
chr13:96397659:C:A	0.9801	A	C	0.4789	-0.0003	0.0101	36659	63137	0	0.4872	13	96397659	13	96397659	*	rs1925129	M	97049913	rs1925129	A	C	0.4407	0.0127	0.0017	1.8e-13	691710	97049913	96397659	13	96397659	13	96397659	*	M	-0.029703	7.47059
chr2:235913004:C:T	0.9994	T	C	0.7582	0	0.0122	36659	63137	0	0.7948	2	235913004	2	235913004	*	rs2317011	Y	236821648	rs2317011	T	C	0.7709	-0.013	0.0021	7.4e-10	677529	236821648	235913004	2	235913004	2	235913004	*	Y	0	-6.19048
chr6:119779749:G:T	0.1389	T	G	0.2165	-0.0181	0.0122	36659	63137	44.4	0.05513	6	119779749	6	119779749	*	rs10499092	K	120100895	rs10499092	T	G	0.221	0.0125	0.0021	1.1e-09	691191	120100895	119779749	6	119779749	6	119779749	*	K	-1.48361	5.95238
chr8:3113476:G:C	0.7129	C	G	0.7905	-0.0051	0.0139	36659	63137	47.6	0.03921	8	3113476	8	3113476	*	rs4875249	S	2970998	rs4875249	C	G	0.8329	-0.0093	0.0024	9.6e-05	670513	2970998	3113476	8	3113476	8	3113476	*	S	-0.366906	-3.875
chr1:195078196:G:T	0.6829	T	G	0.5763	-0.0042	0.0102	36659	63137	43.2	0.0619	1	195078196	1	195078196	*	rs10921775	K	195047326	rs10921775	T	G	0.5802	-0.0105	0.0017	1e-09	692571	195047326	195078196	1	195078196	1	195078196	*	K	-0.411765	-6.17647
chr2:54971932:A:G	0.9966	A	G	0.6836	0	0.0109	36659	63137	42.4	0.06661	2	54971932	2	54971932	*	rs887	R	55199068	rs887	A	G	0.6924	0.0127	0.0019	1.3e-11	682116	55199068	54971932	2	54971932	2	54971932	*	R	0	6.68421
chr13:36281238:C:T	0.8174	T	C	0.2574	0.0027	0.0115	36659	63137	24.8	0.2074	13	36281238	13	36281238	*	rs9575792	Y	36855375	rs9575792	T	C	0.2706	0.0068	0.0019	0.00039	692367	36855375	36281238	13	36281238	13	36281238	*	Y	0.234783	3.57895
chr18:54190683:C:T	0.4681	T	C	0.7913	0.0091	0.0126	36659	63137	0	0.4981	18	54190683	18	54190683	*	rs687994	Y	51717053	rs687994	T	C	0.7748	-0.0105	0.0021	4.6e-07	689377	51717053	54190683	18	54190683	18	54190683	*	Y	0.722222	-5
chr6:6042955:G:T	0.9181	T	G	0.253	-0.0012	0.0116	36659	63137	0	0.7293	6	6042955	6	6042955	*	rs880680	D	6043188	rs880680	T	G	0.2428	0.009	0.002	6.9e-06	692154	6043188	6042955	6	6042955	6	6042955	*	D	-0.103448	4.5
chr4:136460160:T:C	0.6579	T	C	0.5262	0.0046	0.0103	36659	63137	0	0.7987	4	136460160	4	136460160	*	rs11722338	Y	137381315	rs11722338	T	C	0.5202	0.0068	0.0017	9.8e-05	690319	137381315	136460160	4	136460160	4	136460160	*	Y	0.446602	4
chr8:9687276:A:G	0.01053	A	G	0.2437	-0.0304	0.0119	36390	62462	50.2	0.03438	8	9687276	8	9687276	*	rs11249938	R	9544786	rs11249938	A	G	0.2371	0.0124	0.002	6.6e-10	690924	9544786	9687276	8	9687276	8	9687276	*	R	-2.55462	6.2
chr20:33960062:T:C	0.7735	T	C	0.392	0.003	0.0104	36659	63137	27.7	0.1805	20	33960062	20	33960062	*	rs4243974	Y	32547868	rs4243974	T	C	0.4082	-0.0138	0.0018	4.5e-15	689755	32547868	33960062	20	33960062	20	33960062	*	Y	0.288462	-7.66667
chr15:51750084:C:A	0.02956	A	C	0.4098	0.0223	0.0103	36659	63137	42.5	0.06622	15	51750084	15	51750084	*	rs7181540	M	52042281	rs7181540	A	C	0.401	-0.0099	0.0018	1.5e-08	685315	52042281	51750084	15	51750084	15	51750084	*	M	2.16505	-5.5
chr2:105321092:G:A	0.2253	A	G	0.4709	-0.0123	0.0101	36659	63137	0	0.5269	2	105321092	2	105321092	*	rs1561237	R	105937549	rs1561237	A	G	0.5008	0.0087	0.0017	4.1e-07	692596	105937549	105321092	2	105321092	2	105321092	*	R	-1.21782	5.11765
chr6:32112414:G:C	0.08474	C	G	0.0934	-0.0308	0.0179	36659	63137	51	0.02564	6	32112414	6	32112414	*	rs1269852	S	32080191	rs1269852	C	G	0.1063	0.0107	0.0025	1.8e-05	788017	32080191	32112414	6	32112414	6	32112414	*	S	-1.72067	4.28
chr4:35120631:G:A	0.892	A	G	0.1469	0.002	0.0144	36659	63137	0	0.5521	4	35120631	4	35120631	*	rs1904895	R	35122253	rs1904895	A	G	0.1384	0.0089	0.0025	0.00039	689994	35122253	35120631	4	35120631	4	35120631	*	R	0.138889	3.56
chr10:102585468:G:A	0.7058	A	G	0.0928	0.0065	0.0173	36659	63137	0	0.5105	10	102585468	10	102585468	*	rs11191343	R	104345225	rs11191343	A	G	0.08863	0.0233	0.003	3.2e-15	795369	104345225	102585468	10	102585468	10	102585468	*	R	0.375723	7.76667
chr8:88517732:C:A	0.7505	A	C	0.1103	0.0051	0.0161	36659	63137	17.4	0.2778	8	88517732	8	88517732	*	rs1872922	M	89529961	rs1872922	A	C	0.1033	-0.0106	0.0028	0.00015	692454	89529961	88517732	8	88517732	8	88517732	*	M	0.31677	-3.78571
chr2:207605724:C:T	0.2714	T	C	0.8059	0.0143	0.013	36659	63137	25.8	0.1983	2	207605724	2	207605724	*	rs2709396	Y	208470448	rs2709396	T	C	0.8099	0.0099	0.0022	7.7e-06	692222	208470448	207605724	2	207605724	2	207605724	*	Y	1.1	4.5
chr17:70435981:A:C	0.702	A	C	0.4666	-0.0039	0.0102	36659	63137	7	0.3774	17	70435981	17	70435981	*	rs9897538	M	68432122	rs9897538	A	C	0.4761	-0.0068	0.0017	7.6e-05	688580	68432122	70435981	17	70435981	17	70435981	*	M	-0.382353	-4
chr2:77019205:A:G	0.8122	A	G	0.5775	0.0024	0.0103	36659	63137	0	0.4521	2	77019205	2	77019205	*	rs6547115	R	77246331	rs6547115	A	G	0.5953	0.0066	0.0018	0.00017	686714	77246331	77019205	2	77019205	2	77019205	*	R	0.23301	3.66667
chr15:67736651:T:C	0.1554	T	C	0.8938	-0.0232	0.0163	36659	63137	0	0.5935	15	67736651	15	67736651	*	rs3784704	Y	68028989	rs3784704	T	C	0.8951	-0.017	0.0027	3.3e-10	792267	68028989	67736651	15	67736651	15	67736651	*	Y	-1.42331	-6.2963
chr18:43803934:T:C	0.7517	T	C	0.6403	-0.0033	0.0106	36659	63137	0	0.4549	18	43803934	18	43803934	*	rs12953672	Y	41383899	rs12953672	T	C	0.6279	0.0074	0.0018	3.5e-05	690372	41383899	43803934	18	43803934	18	43803934	*	Y	-0.311321	4.11111
chr16:6293492:C:G	0.1201	C	G	0.2122	0.0201	0.0129	36294	57031	0.8	0.4308	16	6293492	16	6293492	*	rs7199065	V	6343493	rs7199065	C	G	0.1957	-0.0079	0.0022	0.00031	690070	6343493	6293492	16	6293492	16	6293492	*	V	1.55814	-3.59091
chr1:184739484:A:C	0.7228	A	C	0.6268	-0.0037	0.0105	36659	63137	0	0.6224	1	184739484	1	184739484	*	rs2064605	M	184708618	rs2064605	A	C	0.6194	-0.0067	0.0018	0.00014	679916	184708618	184739484	1	184739484	1	184739484	*	M	-0.352381	-3.72222
chr7:27158464:A:C	0.7657	A	C	0.1778	0.004	0.0135	36659	63137	48.6	0.0348	7	27158464	7	27158464	*	rs985652	M	27198083	rs985652	A	C	0.1667	0.0089	0.0024	0.00017	679825	27198083	27158464	7	27158464	7	27158464	*	M	0.296296	3.70833
chr2:229878971:A:G	0.1895	A	G	0.1556	0.0187	0.0143	36659	63137	0	0.7048	2	229878971	2	229878971	*	rs831373	R	230743687	rs831373	A	G	0.1505	-0.0147	0.0023	2.5e-10	692327	230743687	229878971	2	229878971	2	229878971	*	R	1.30769	-6.3913
chr8:33289089:C:A	0.9	A	C	0.3482	-0.0013	0.0106	36659	63137	0	0.6843	8	33289089	8	33289089	*	rs9692766	M	33146607	rs9692766	A	C	0.3392	-0.0073	0.0018	6.5e-05	689603	33146607	33289089	8	33289089	8	33289089	*	M	-0.122642	-4.05556
chr18:23507567:C:T	0.5285	T	C	0.3514	0.0067	0.0106	36659	63137	20.1	0.2518	18	23507567	18	23507567	*	rs891389	Y	21087531	rs891389	T	C	0.3476	0.0186	0.0018	5.2e-25	691388	21087531	23507567	18	23507567	18	23507567	*	Y	0.632075	10.3333
chr15:44075092:A:C	0.8924	A	C	0.0613	0.003	0.0224	36659	63137	0	0.6225	15	44075092	15	44075092	*	rs8038096	M	44367290	rs8038096	A	C	0.0456	-0.0193	0.0041	2.7e-06	689086	44367290	44075092	15	44075092	15	44075092	*	M	0.133929	-4.70732
chr18:60008626:A:G	0.4522	A	G	0.2396	0.0089	0.0118	36659	63137	25.4	0.2022	18	60008626	18	60008626	*	rs1573397	R	57675858	rs1573397	A	G	0.2448	-0.0076	0.0021	0.00024	677687	57675858	60008626	18	60008626	18	60008626	*	R	0.754237	-3.61905
chr3:102417064:A:G	0.147	A	G	0.8417	0.0201	0.0139	36659	63137	0	0.4636	3	102417064	3	102417064	*	rs16845027	R	102135908	rs16845027	A	G	0.837	0.0101	0.0023	1.5e-05	690621	102135908	102417064	3	102417064	3	102417064	*	R	1.44604	4.3913
chr2:207408008:C:A	0.5542	A	C	0.2122	0.0073	0.0123	36659	63137	0	0.5461	2	207408008	2	207408008	*	rs6721035	M	208272732	rs6721035	A	C	0.2083	-0.0107	0.0022	7.9e-07	680761	208272732	207408008	2	207408008	2	207408008	*	M	0.593496	-4.86364
chr5:76052532:G:C	0.5577	C	G	0.184	-0.0077	0.0131	36659	63137	0	0.8588	5	76052532	5	76052532	*	rs6888284	S	75348357	rs6888284	C	G	0.187	-0.0078	0.0022	0.00041	691874	75348357	76052532	5	76052532	5	76052532	*	S	-0.587786	-3.54545
chr4:59398882:A:G	0.1297	A	G	0.3481	-0.0162	0.0107	36659	63137	5.7	0.3892	4	59398882	4	59398882	*	rs1511400	R	60264600	rs1511400	A	G	0.3386	0.0086	0.0018	3.5e-06	675354	60264600	59398882	4	59398882	4	59398882	*	R	-1.51402	4.77778
chr13:59309098:G:A	0.8448	A	G	0.0379	0.0053	0.027	36659	63137	0	0.8566	13	59309098	13	59309098	*	rs9538379	D	59883232	rs9538379	A	G	0.03578	-0.0194	0.0048	5.6e-05	691233	59883232	59309098	13	59309098	13	59309098	*	D	0.196296	-4.04167
chr9:119891275:T:C	0.2714	T	C	0.8977	0.0189	0.0172	36294	57031	0	0.4812	9	119891275	9	119891275	*	rs7042352	Y	122653553	rs7042352	T	C	0.8951	-0.0166	0.0029	7.7e-09	678278	122653553	119891275	9	119891275	9	119891275	*	Y	1.09884	-5.72414
chr8:52000544:A:G	0.6656	A	G	0.9641	0.0119	0.0276	36659	63137	0	0.5005	8	52000544	8	52000544	*	rs6991582	R	52913104	rs6991582	A	G	0.96685	0.0193	0.0052	0.00019	682783	52913104	52000544	8	52000544	8	52000544	*	R	0.431159	3.71154
chr5:67986662:G:C	0.952	C	G	0.2215	-0.0008	0.0125	36659	63137	40.7	0.0773	5	67986662	5	67986662	*	rs1370232	S	67282490	rs1370232	C	G	0.2329	0.0085	0.0021	5.9e-05	671466	67282490	67986662	5	67986662	5	67986662	*	S	-0.064	4.04762
chr2:168388265:G:T	0.376	T	G	0.7661	0.0105	0.0119	36659	63137	46.8	0.04293	2	168388265	2	168388265	*	rs4503959	K	169244775	rs4503959	T	G	0.7652	-0.0086	0.0022	7e-05	562386	169244775	168388265	2	168388265	2	168388265	*	K	0.882353	-3.90909
chr15:60645725:A:T	0.6197	A	T	0.6689	-0.0054	0.0109	36659	63137	0	0.6346	15	60645725	15	60645725	*	rs4775282	W	60937924	rs4775282	A	T	0.6531	-0.0071	0.0018	7e-05	688955	60937924	60645725	15	60645725	15	60645725	*	W	-0.495413	-3.94444
chr15:68831206:T:C	0.08739	T	C	0.0631	-0.0432	0.0253	36294	57031	0	0.8937	15	68831206	15	68831206	*	rs11072057	Y	69123545	rs11072057	T	C	0.04098	0.0168	0.0045	0.00021	640665	69123545	68831206	15	68831206	15	68831206	*	Y	-1.70751	3.73333
chr15:44120400:C:T	0.9386	T	C	0.9396	-0.0017	0.0224	36659	63137	0	0.655	15	44120400	15	44120400	*	rs2615295	Y	44412598	rs2615295	T	C	0.95446	0.0187	0.0041	5.1e-06	689197	44412598	44120400	15	44120400	15	44120400	*	Y	-0.0758929	4.56098
chr14:70712144:T:C	0.792	T	C	0.1308	-0.0042	0.0158	36659	63137	0	0.8019	14	70712144	14	70712144	*	rs10129307	Y	71178861	rs10129307	T	C	0.1233	0.0094	0.0027	0.00042	688791	71178861	70712144	14	70712144	14	70712144	*	Y	-0.265823	3.48148
chr15:71999774:A:G	0.4073	A	G	0.7897	0.0102	0.0123	36659	63137	34.3	0.124	15	71999774	15	71999774	*	rs2306488	R	72292115	rs2306488	A	G	0.7962	0.0093	0.0021	1e-05	691472	72292115	71999774	15	71999774	15	71999774	*	R	0.829268	4.42857
chr3:187591287:T:C	0.1486	T	C	0.6331	-0.0152	0.0106	36659	63137	0	0.9461	3	187591287	3	187591287	*	rs1947346	Y	187309075	rs1947346	T	C	0.6177	0.0068	0.0018	0.0001	690966	187309075	187591287	3	187591287	3	187591287	*	Y	-1.43396	3.77778
chr5:142410542:G:A	0.3018	A	G	0.1167	0.0162	0.0157	36659	63137	0	0.6061	5	142410542	5	142410542	*	rs427090	R	141790107	rs427090	A	G	0.1263	-0.0113	0.0026	1.8e-05	692103	141790107	142410542	5	142410542	5	142410542	*	R	1.03185	-4.34615
chr6:147032932:T:C	0.283	T	C	0.5318	0.0109	0.0101	36659	63137	3.5	0.4094	6	147032932	6	147032932	*	rs6570785	Y	147354068	rs6570785	T	C	0.5324	-0.0078	0.0017	6.5e-06	689598	147354068	147032932	6	147032932	6	147032932	*	Y	1.07921	-4.58824
chr2:100762948:A:C	0.8672	A	C	0.868	0.0025	0.0149	36659	63137	0	0.8426	2	100762948	2	100762948	*	rs13414877	M	101379410	rs13414877	A	C	0.8665	0.0092	0.0026	0.00033	686894	101379410	100762948	2	100762948	2	100762948	*	M	0.167785	3.53846
chr18:9326854:T:C	0.008613	T	C	0.9598	-0.0668	0.0254	36659	63137	2.3	0.4205	18	9326854	18	9326854	*	rs1107146	Y	9326852	rs1107146	T	C	0.96135	0.0156	0.0042	0.00023	675492	9326852	9326854	18	9326854	18	9326854	*	Y	-2.62992	3.71429
chr8:15727943:A:G	0.3375	A	G	0.1636	0.0132	0.0137	36659	63137	0	0.7248	8	15727943	8	15727943	*	rs2543139	R	15585452	rs2543139	A	G	0.1456	-0.0142	0.0025	1.2e-08	689733	15585452	15727943	8	15727943	8	15727943	*	R	0.963504	-5.68
chr5:103494067:A:G	0.6504	A	G	0.5049	-0.0046	0.0102	36659	63137	0	0.915	5	103494067	5	103494067	*	rs404102	R	102829768	rs404102	A	G	0.4906	-0.0089	0.0019	2.2e-06	524327	102829768	103494067	5	103494067	5	103494067	*	R	-0.45098	-4.68421
chr8:3630124:T:C	0.435	T	C	0.2979	0.0087	0.0111	36659	63137	25.5	0.2008	8	3630124	8	3630124	*	rs2406986	Y	3487646	rs2406986	T	C	0.3157	-0.0066	0.0019	0.00045	678724	3487646	3630124	8	3630124	8	3630124	*	Y	0.783784	-3.47368
chr4:28590302:G:A	0.4512	A	G	0.1557	0.0105	0.0139	36659	63137	55.1	0.01384	4	28590302	4	28590302	*	rs2458619	R	28591924	rs2458619	A	G	0.1541	0.0107	0.0024	5.8e-06	692481	28591924	28590302	4	28590302	4	28590302	*	R	0.755396	4.45833
chr16:69853817:A:G	0.2598	A	G	0.5501	0.0114	0.0102	36659	63137	24.8	0.2074	16	69853817	16	69853817	*	rs3790085	R	69887720	rs3790085	A	G	0.5552	-0.0155	0.0016	1.8e-21	794317	69887720	69853817	16	69853817	16	69853817	*	R	1.11765	-9.6875
chr1:193322114:T:A	0.4028	A	T	0.2555	0.0097	0.0116	36659	63137	35.3	0.1164	1	193322114	1	193322114	*	rs1749432	W	193291244	rs1749432	A	T	0.2751	0.0069	0.002	0.00037	690012	193291244	193322114	1	193322114	1	193322114	*	W	0.836207	3.45
chr7:111649416:C:T	0.5041	T	C	0.5657	-0.0069	0.0103	36659	63137	0	0.8333	7	111649416	7	111649416	*	rs1122678	Y	111289472	rs1122678	T	C	0.5535	0.0069	0.0017	6.3e-05	691056	111289472	111649416	7	111649416	7	111649416	*	Y	-0.669903	4.05882
chr11:65895768:T:C	0.2513	T	C	0.1931	-0.0147	0.0128	36659	63137	0	0.4401	11	65895768	11	65895768	*	rs622614	Y	65663239	rs622614	T	C	0.1995	0.0164	0.0021	1.6e-15	785515	65663239	65895768	11	65895768	11	65895768	*	Y	-1.14844	7.80952
chr9:118129359:T:C	0.7721	T	C	0.1677	0.0039	0.0135	36659	63137	34.1	0.1261	9	118129359	9	118129359	*	rs2809393	Y	120891637	rs2809393	T	C	0.1776	-0.0137	0.0025	2.2e-08	533612	120891637	118129359	9	118129359	9	118129359	*	Y	0.288889	-5.48
chr13:34721636:A:G	0.4006	A	G	0.7417	-0.0097	0.0115	36659	63137	0	0.6206	13	34721636	13	34721636	*	rs2202780	V	35295773	rs2202780	A	G	0.7477	0.008	0.002	4.5e-05	692190	35295773	34721636	13	34721636	13	34721636	*	V	-0.843478	4
chr18:2830523:C:G	0.7437	C	G	0.7683	0.004	0.0121	36659	63137	0	0.4903	18	2830523	18	2830523	*	rs664749	S	2830521	rs664749	C	G	0.747	-0.0082	0.0021	7e-05	650666	2830521	2830523	18	2830523	18	2830523	*	S	0.330579	-3.90476
chr3:136940882:C:T	0.0005768	T	C	0.6871	0.0378	0.011	36659	63137	0	0.5358	3	136940882	3	136940882	*	rs6775389	Y	136659724	rs6775389	T	C	0.6898	0.0123	0.0018	3.5e-11	692046	136659724	136940882	3	136940882	3	136940882	*	Y	3.43636	6.83333
chr16:14185624:G:A	0.01495	A	G	0.0813	0.0457	0.0188	36659	63137	0	0.6894	16	14185624	16	14185624	*	rs756472	R	14279481	rs756472	A	G	0.06993	-0.0138	0.0034	6e-05	691744	14279481	14185624	16	14185624	16	14185624	*	R	2.43085	-4.05882
chr10:74132362:C:T	0.8954	T	C	0.1318	-0.002	0.0149	36659	63137	17.4	0.2777	10	74132362	10	74132362	*	rs10824078	B	75892120	rs10824078	T	C	0.1283	0.0152	0.0026	2.8e-09	692241	75892120	74132362	10	74132362	10	74132362	*	B	-0.134228	5.84615
chr4:103099624:C:G	0.4983	C	G	0.6126	0.007	0.0104	36659	63137	19.5	0.2577	4	103099624	4	103099624	*	rs2069274	S	104020781	rs2069274	C	G	0.6142	0.008	0.0018	5.7e-06	692371	104020781	103099624	4	103099624	4	103099624	*	S	0.673077	4.44444
chr6:127521166:C:T	0.02651	T	C	0.5237	0.0226	0.0102	36659	63137	0	0.6207	6	127521166	6	127521166	*	rs6919416	Y	127842311	rs6919416	T	C	0.5189	-0.0061	0.0017	0.0004	683595	127842311	127521166	6	127521166	6	127521166	*	Y	2.21569	-3.58824
chr5:113276426:T:C	0.7955	T	C	0.9468	0.0058	0.0225	36659	63137	0	0.5694	5	113276426	5	113276426	*	rs11749864	Y	112612123	rs11749864	T	C	0.9482	-0.022	0.0041	7.1e-08	692309	112612123	113276426	5	113276426	5	113276426	*	Y	0.257778	-5.36585
chr3:85780267:T:C	0.1467	T	C	0.7961	0.0181	0.0125	36659	63137	70.2	0.0002237	3	85780267	3	85780267	*	rs7622475	Y	85829417	rs7622475	T	C	0.8041	-0.0235	0.0021	2.7e-30	792577	85829417	85780267	3	85780267	3	85780267	*	Y	1.448	-11.1905
chr6:69264150:T:C	0.2552	T	C	0.7932	0.0142	0.0125	36659	63137	0	0.6597	6	69264150	6	69264150	*	rs17747612	Y	69974042	rs17747612	T	C	0.7992	0.0085	0.0022	8.6e-05	685634	69974042	69264150	6	69264150	6	69264150	*	Y	1.136	3.86364
chr12:17029186:C:T	0.439	T	C	0.5008	-0.0079	0.0101	36659	63137	6.5	0.3814	12	17029186	12	17029186	*	rs7955617	Y	17182120	rs7955617	T	C	0.5096	-0.0101	0.0017	4.2e-09	689823	17182120	17029186	12	17029186	12	17029186	*	Y	-0.782178	-5.94118
chr6:25969881:T:A	0.5912	A	T	0.4328	-0.0055	0.0102	36659	63137	0	0.5233	6	25969881	6	25969881	*	rs1436309	W	25970109	rs1436309	A	T	0.4312	-0.0078	0.0016	2e-06	794811	25970109	25969881	6	25969881	6	25969881	*	W	-0.539216	-4.875
chr13:26763939:G:A	0.1449	A	G	0.705	0.0166	0.0114	36659	63137	0	0.949	13	26763939	13	26763939	*	rs9285350	R	27338076	rs9285350	A	G	0.6984	-0.0087	0.0019	3.9e-06	690899	27338076	26763939	13	26763939	13	26763939	*	R	1.45614	-4.57895
chr20:12377772:C:A	0.9934	A	C	0.8112	0.0001	0.0138	36659	63137	7.3	0.3748	20	12377772	20	12377772	*	rs4814097	M	12358420	rs4814097	A	C	0.8089	-0.0088	0.0023	0.0001	672052	12358420	12377772	20	12377772	20	12377772	*	M	0.00724638	-3.82609
chr6:108620265:A:G	0.2671	A	G	0.8823	0.0174	0.0156	36659	63137	0	0.964	6	108620265	6	108620265	*	rs17069665	V	108941468	rs17069665	A	G	0.8934	0.0159	0.0028	1.1e-08	690938	108941468	108620265	6	108620265	6	108620265	*	V	1.11538	5.67857
chr5:175495447:G:T	0.4461	T	G	0.2091	-0.0095	0.0125	36659	63137	0.9	0.4323	5	175495447	5	175495447	*	rs7724819	K	174922450	rs7724819	T	G	0.2071	-0.0076	0.0022	0.00048	689830	174922450	175495447	5	175495447	5	175495447	*	K	-0.76	-3.45455
chr4:135213750:C:T	0.8005	T	C	0.5162	0.0025	0.0101	36659	63137	11.4	0.3355	4	135213750	4	135213750	*	rs2035048	Y	136134905	rs2035048	T	C	0.5289	0.0071	0.0017	3.3e-05	692375	136134905	135213750	4	135213750	4	135213750	*	Y	0.247525	4.17647
chr13:80463117:T:C	0.978	T	C	0.633	0.0003	0.0105	36659	63137	0	0.9506	13	80463117	13	80463117	*	rs1930348	Y	81037252	rs1930348	T	C	0.6299	-0.0092	0.0018	2.7e-07	692420	81037252	80463117	13	80463117	13	80463117	*	Y	0.0285714	-5.11111
chr14:103556607:C:T	0.3064	T	C	0.3715	0.0107	0.0105	36659	63137	6.4	0.3822	14	103556607	14	103556607	*	rs7154948	Y	104022944	rs7154948	T	C	0.3745	-0.0152	0.0018	2.5e-17	685572	104022944	103556607	14	103556607	14	103556607	*	Y	1.01905	-8.44444
chr3:176672695:A:C	0.1434	A	C	0.295	-0.0164	0.0112	36659	63137	0	0.8972	3	176672695	3	176672695	*	rs2029481	M	176390483	rs2029481	A	C	0.3009	0.0081	0.0019	1.8e-05	691609	176390483	176672695	3	176672695	3	176672695	*	M	-1.46429	4.26316
chr6:27246088:C:T	0.4924	T	C	0.0913	0.0121	0.0176	36659	63137	35.8	0.1127	6	27246088	6	27246088	*	rs5030955	Y	27213867	rs5030955	T	C	0.086	-0.0123	0.003	4e-05	691579	27213867	27246088	6	27246088	6	27246088	*	Y	0.6875	-4.1
chr7:122439843:G:A	0.3421	A	G	0.2971	-0.0105	0.0111	36659	63137	25	0.2058	7	122439843	7	122439843	*	rs3757536	R	122079897	rs3757536	A	G	0.2904	0.0081	0.0019	1.6e-05	690939	122079897	122439843	7	122439843	7	122439843	*	R	-0.945946	4.26316
chr5:51090563:C:A	0.294	A	C	0.1263	0.0159	0.0152	36659	63137	35.8	0.1121	5	51090563	5	51090563	*	rs4334840	M	50386397	rs4334840	A	C	0.1284	0.0159	0.0025	4.1e-10	688935	50386397	51090563	5	51090563	5	51090563	*	M	1.04605	6.36
chr5:107196034:G:A	0.6198	A	G	0.4568	0.005	0.0101	36659	63137	0	0.6891	5	107196034	5	107196034	*	rs7729133	R	106531735	rs7729133	A	G	0.465	-0.0097	0.0017	1.4e-08	692166	106531735	107196034	5	107196034	5	107196034	*	R	0.49505	-5.70588
chr5:86881956:A:G	1.908e-07	A	G	0.3409	0.0563	0.0108	36659	63137	51	0.0257	5	86881956	5	86881956	*	rs2471042	R	86177773	rs2471042	A	G	0.3252	0.0086	0.0018	3.1e-06	691537	86177773	86881956	5	86881956	5	86881956	*	R	5.21296	4.77778
chr14:35292367:C:A	0.06313	A	C	0.1222	0.0285	0.0154	36659	63137	18.4	0.2681	14	35292367	14	35292367	*	rs2277460	H	35761573	rs2277460	A	C	0.118	-0.0154	0.0027	1.2e-08	665396	35761573	35292367	14	35292367	14	35292367	*	H	1.85065	-5.7037
chr1:174221607:G:A	0.57	A	G	0.0683	-0.0115	0.0202	36659	63137	21.2	0.2417	1	174221607	1	174221607	*	rs16846769	R	174190745	rs16846769	A	G	0.06186	-0.0133	0.0036	0.00027	684875	174190745	174221607	1	174221607	1	174221607	*	R	-0.569307	-3.69444
chr6:49818240:C:T	0.0006776	T	C	0.8159	0.0451	0.0133	36659	63137	23.8	0.2171	6	49818240	6	49818240	*	rs610462	Y	49785953	rs610462	T	C	0.8105	-0.0076	0.0022	0.00049	689861	49785953	49818240	6	49818240	6	49818240	*	Y	3.39098	-3.45455
chr1:235517164:A:G	0.6156	A	G	0.8793	0.0078	0.0155	36659	63137	0	0.8181	1	235517164	1	235517164	*	rs4659540	R	235680462	rs4659540	A	G	0.8804	-0.0124	0.0027	2.9e-06	691889	235680462	235517164	1	235517164	1	235517164	*	R	0.503226	-4.59259
chr9:84631136:A:G	0.8238	A	G	0.8969	0.0037	0.0166	36659	63137	0	0.5935	9	84631136	9	84631136	*	rs17087472	R	87246051	rs17087472	A	G	0.8903	0.0121	0.0028	1.3e-05	691735	87246051	84631136	9	84631136	9	84631136	*	R	0.222892	4.32143
chr2:53814846:G:T	0.332	T	G	0.4038	-0.01	0.0103	36659	63137	46.8	0.04288	2	53814846	2	53814846	*	rs2542571	K	54041983	rs2542571	T	G	0.4141	-0.0075	0.0016	3.8e-06	792477	54041983	53814846	2	53814846	2	53814846	*	K	-0.970874	-4.6875
chr6:156349704:C:G	0.1655	C	G	0.736	-0.016	0.0115	36659	63137	48.5	0.03529	6	156349704	6	156349704	*	rs9397927	S	156670838	rs9397927	C	G	0.737	-0.0119	0.002	1.4e-09	691528	156670838	156349704	6	156349704	6	156349704	*	S	-1.3913	-5.95
chr3:85567659:C:T	0.4349	T	C	0.6278	-0.0081	0.0104	36659	63137	0	0.6106	3	85567659	3	85567659	*	rs1597315	Y	85616809	rs1597315	T	C	0.6222	-0.0143	0.0018	5.6e-16	692106	85616809	85567659	3	85567659	3	85567659	*	Y	-0.778846	-7.94444
chr16:74068788:G:C	0.008519	C	G	0.8175	0.0358	0.0136	36659	63137	3.9	0.4056	16	74068788	16	74068788	*	rs2716602	V	74102687	rs2716602	C	G	0.8365	-0.0098	0.0024	3.4e-05	690680	74102687	74068788	16	74068788	16	74068788	*	V	2.63235	-4.08333
chr2:58962676:G:A	0.4933	A	G	0.0936	-0.012	0.0175	36659	63137	0	0.6719	2	58962676	2	58962676	*	rs4672272	R	59189811	rs4672272	A	G	0.09214	-0.0136	0.003	6.6e-06	687760	59189811	58962676	2	58962676	2	58962676	*	R	-0.685714	-4.53333
chr3:118345545:T:C	0.06573	T	C	0.4946	0.0187	0.0102	36659	63137	0	0.7166	3	118345545	3	118345545	*	rs1597057	Y	118064392	rs1597057	T	C	0.5015	0.0085	0.0017	7.1e-07	692519	118064392	118345545	3	118345545	3	118345545	*	Y	1.83333	5
chr17:67944611:A:G	0.05879	A	G	0.2064	-0.0242	0.0128	36659	63137	36.5	0.1071	17	67944611	17	67944611	*	rs6504555	R	65940727	rs6504555	A	G	0.2073	0.0158	0.0022	3.2e-13	690668	65940727	67944611	17	67944611	17	67944611	*	R	-1.89062	7.18182
chr9:80681213:C:A	0.03783	A	C	0.8083	-0.0268	0.0129	36659	63137	15.9	0.292	9	80681213	9	80681213	*	rs7866354	M	83296128	rs7866354	A	C	0.8064	-0.0093	0.0022	2e-05	689073	83296128	80681213	9	80681213	9	80681213	*	M	-2.07752	-4.22727
chr20:34027417:A:G	0.581	A	G	0.3757	0.0058	0.0104	36659	63137	27	0.1876	20	34027417	20	34027417	*	rs4911145	R	32615223	rs4911145	A	G	0.3966	-0.0132	0.0018	5.2e-14	692269	32615223	34027417	20	34027417	20	34027417	*	R	0.557692	-7.33333
chr19:38398072:A:C	0.1666	A	C	0.9693	-0.0411	0.0297	36659	63137	15.8	0.293	19	38398072	19	38398072	*	rs8108440	M	38888712	rs8108440	A	C	0.96837	0.0186	0.0049	0.00013	691549	38888712	38398072	19	38398072	19	38398072	*	M	-1.38384	3.79592
chr6:42658603:G:A	0.6733	A	G	0.2874	-0.0047	0.0112	36659	63137	47.3	0.04055	6	42658603	6	42658603	*	rs7748447	R	42626341	rs7748447	A	G	0.2938	0.012	0.0019	2.7e-10	692052	42626341	42658603	6	42658603	6	42658603	*	R	-0.419643	6.31579
chr6:25890903:C:G	0.965	C	G	0.6456	-0.0005	0.0107	36659	63137	29.5	0.1648	6	25890903	6	25890903	*	rs574933	S	25891131	rs574933	C	G	0.6514	0.0115	0.0019	4.4e-10	667577	25891131	25890903	6	25890903	6	25890903	*	S	-0.046729	6.05263
chr14:87918803:T:A	0.9189	A	T	0.2488	0.0012	0.0118	36659	63137	0	0.864	14	87918803	14	87918803	*	rs17684782	W	88385147	rs17684782	A	T	0.2475	0.0135	0.002	1.3e-11	690765	88385147	87918803	14	87918803	14	87918803	*	W	0.101695	6.75
chr2:76245478:T:A	0.5497	A	T	0.9579	0.0159	0.0265	36659	63137	0	0.9321	2	76245478	2	76245478	*	rs12614559	W	76472604	rs12614559	A	T	0.96363	-0.0158	0.0045	0.00047	679627	76472604	76245478	2	76245478	2	76245478	*	W	0.6	-3.51111
chr2:63547855:A:G	0.7522	A	G	0.2878	0.0035	0.0111	36659	63137	16.6	0.2855	2	63547855	2	63547855	*	rs2422011	R	63774989	rs2422011	A	G	0.2847	0.0084	0.0018	4.8e-06	777710	63774989	63547855	2	63547855	2	63547855	*	R	0.315315	4.66667
chr2:103648519:C:T	0.1527	T	C	0.4575	0.0145	0.0101	36659	63137	0	0.7698	2	103648519	2	103648519	*	rs1673464	Y	104264977	rs1673464	T	C	0.479	-0.0111	0.0018	2.8e-10	636562	104264977	103648519	2	103648519	2	103648519	*	Y	1.43564	-6.16667
chr9:100939033:A:G	0.5803	A	G	0.5016	-0.0056	0.0101	36659	63137	58.9	0.006809	9	100939033	9	100939033	*	rs1330183	R	103701315	rs1330183	A	G	0.5047	0.0065	0.0017	0.00018	688841	103701315	100939033	9	100939033	9	100939033	*	R	-0.554455	3.82353
chr2:69206548:G:T	0.7062	T	G	0.5312	0.0038	0.0102	36659	63137	24.8	0.2073	2	69206548	2	69206548	*	rs4581932	K	69433680	rs4581932	T	G	0.546	0.0063	0.0017	0.00026	689527	69433680	69206548	2	69206548	2	69206548	*	K	0.372549	3.70588
chr9:119951128:T:C	0.5846	T	C	0.7602	-0.0066	0.0121	36659	63137	0	0.5528	9	119951128	9	119951128	*	rs1333887	Y	122713406	rs1333887	T	C	0.7557	-0.0074	0.002	0.0002	690197	122713406	119951128	9	119951128	9	119951128	*	Y	-0.545455	-3.7
chr15:67925224:T:C	0.9952	T	C	0.6108	-0.0001	0.0103	36659	63137	15.9	0.2927	15	67925224	15	67925224	*	rs338372	Y	68217562	rs338372	T	C	0.6062	0.0125	0.0018	1.9e-12	683459	68217562	67925224	15	67925224	15	67925224	*	Y	-0.00970874	6.94444
chr10:22696139:G:A	0.6611	A	G	0.1809	0.0057	0.0131	36659	63137	0	0.7525	10	22696139	10	22696139	*	rs11013104	R	22985068	rs11013104	A	G	0.1775	-0.0081	0.0022	0.00029	691569	22985068	22696139	10	22696139	10	22696139	*	R	0.435115	-3.68182
chr10:116832903:G:C	0.8391	C	G	0.4986	-0.0021	0.0101	36659	63137	0	0.6516	10	116832903	10	116832903	*	rs1681721	S	118592414	rs1681721	C	G	0.5075	0.0109	0.0017	2.3e-10	686125	118592414	116832903	10	116832903	10	116832903	*	S	-0.207921	6.41176
chr1:219454144:A:G	0.3141	A	G	0.3963	-0.0104	0.0103	36659	63137	19	0.2626	1	219454144	1	219454144	*	rs11118306	R	219627486	rs11118306	A	G	0.391	0.0087	0.0017	6.3e-07	692314	219627486	219454144	1	219454144	1	219454144	*	R	-1.00971	5.11765
chr16:1752231:T:C	0.4894	T	C	0.8207	-0.0091	0.0132	36659	63137	4.6	0.3989	16	1752231	16	1752231	*	rs10459881	Y	1802232	rs10459881	T	C	0.811	-0.0109	0.0022	8.6e-07	691708	1802232	1752231	16	1752231	16	1752231	*	Y	-0.689394	-4.95455
chr8:59951314:A:T	0.3244	A	T	0.5263	-0.01	0.0101	36659	63137	0	0.9954	8	59951314	8	59951314	*	rs653657	W	60863873	rs653657	A	T	0.5344	0.0066	0.0017	0.00013	690637	60863873	59951314	8	59951314	8	59951314	*	W	-0.990099	3.88235
chr2:61288270:G:C	0.07078	C	G	0.1271	0.0273	0.0151	36659	63137	0	0.6289	2	61288270	2	61288270	*	rs2067549	N	61515405	rs2067549	C	G	0.1375	0.0096	0.0025	0.00012	691006	61515405	61288270	2	61288270	2	61288270	*	N	1.80795	3.84
chr3:170977626:C:T	0.3461	T	C	0.3881	0.0098	0.0104	36659	63137	55.5	0.01293	3	170977626	3	170977626	*	rs9857741	Y	170695415	rs9857741	T	C	0.392	-0.0095	0.0017	1.7e-08	784636	170695415	170977626	3	170977626	3	170977626	*	Y	0.942308	-5.58824
chr16:69867981:T:C	0.5013	T	C	0.4347	0.0069	0.0102	36659	63137	38.6	0.09149	16	69867981	16	69867981	*	rs1500337	Y	69901884	rs1500337	T	C	0.4364	-0.0172	0.0017	3.5e-23	691293	69901884	69867981	16	69867981	16	69867981	*	Y	0.676471	-10.1176
chr7:157154505:A:G	0.9371	A	G	0.6508	-0.0008	0.0106	36659	63137	1.3	0.4289	7	157154505	7	157154505	*	rs7806775	R	156947199	rs7806775	A	G	0.6612	0.0065	0.0018	0.00032	692415	156947199	157154505	7	157154505	7	157154505	*	R	-0.0754717	3.61111
chr22:26850107:T:C	0.2535	T	C	0.2938	0.0128	0.0112	36294	57031	0	0.6786	22	26850107	22	26850107	*	rs136535	Y	27246070	rs136535	T	C	0.3006	-0.0069	0.0019	0.00028	692605	27246070	26850107	22	26850107	22	26850107	*	Y	1.14286	-3.63158
chr7:158193433:A:C	0.2649	A	C	0.8459	0.0156	0.014	36659	63137	0	0.6155	7	158193433	7	158193433	*	rs10949702	M	157986125	rs10949702	A	C	0.8544	-0.0086	0.0025	0.00049	692205	157986125	158193433	7	158193433	7	158193433	*	M	1.11429	-3.44
chr13:106981998:C:A	0.5929	A	C	0.4182	-0.0055	0.0103	36659	63137	0	0.6622	13	106981998	13	106981998	*	rs9301173	V	107634346	rs9301173	A	C	0.4079	0.0063	0.0018	0.00046	675589	107634346	106981998	13	106981998	13	106981998	*	V	-0.533981	3.5
chr7:13983837:A:G	0.7619	A	G	0.4798	-0.0031	0.0102	36659	63137	0	0.5162	7	13983837	7	13983837	*	rs3801105	R	14023462	rs3801105	A	G	0.4566	-0.0061	0.0017	0.00043	691719	14023462	13983837	7	13983837	7	13983837	*	R	-0.303922	-3.58824
chr1:162086016:C:T	0.5034	T	C	0.6335	0.007	0.0105	36659	63137	20.4	0.2496	1	162086016	1	162086016	*	rs6670339	Y	162055806	rs6670339	T	C	0.6553	-0.0065	0.0017	0.00015	786658	162055806	162086016	1	162086016	1	162086016	*	Y	0.666667	-3.82353
chr10:59481323:C:T	0.2697	T	C	0.4827	-0.0112	0.0101	36659	63137	0	0.6639	10	59481323	10	59481323	*	rs1582101	Y	61241081	rs1582101	T	C	0.4675	-0.0064	0.0017	0.00018	692606	61241081	59481323	10	59481323	10	59481323	*	Y	-1.10891	-3.76471
chr2:164766812:T:G	0.403	T	G	0.7961	0.0105	0.0125	36659	63137	37.6	0.0992	2	164766812	2	164766812	*	rs355844	K	165623322	rs355844	T	G	0.8025	-0.0094	0.0021	5.5e-06	791792	165623322	164766812	2	164766812	2	164766812	*	K	0.84	-4.47619
chr12:41593485:T:A	0.2881	A	T	0.348	0.0113	0.0106	36659	63137	0	0.9664	12	41593485	12	41593485	*	rs12303621	W	41987287	rs12303621	A	T	0.3536	0.0083	0.0018	3.8e-06	691489	41987287	41593485	12	41593485	12	41593485	*	W	1.06604	4.61111
chr16:81549813:A:G	0.8286	A	G	0.4948	0.0022	0.0102	36659	63137	0	0.8439	16	81549813	16	81549813	*	rs6564885	R	81583418	rs6564885	A	G	0.4777	-0.0061	0.0017	0.00048	685860	81583418	81549813	16	81549813	16	81549813	*	R	0.215686	-3.58824
chr1:39584831:A:T	0.2032	A	T	0.3376	0.0136	0.0107	36659	63137	0	0.4896	1	39584831	1	39584831	*	rs7539261	W	40050503	rs7539261	A	T	0.3323	0.0113	0.0018	6e-10	692043	40050503	39584831	1	39584831	1	39584831	*	W	1.27103	6.27778
chr3:88257446:A:G	0.6826	A	G	0.1676	0.0056	0.0138	36659	63137	17.5	0.2768	3	88257446	3	88257446	*	rs6551304	R	88306596	rs6551304	A	G	0.1667	-0.0164	0.0022	3.8e-14	793120	88306596	88257446	3	88257446	3	88257446	*	R	0.405797	-7.45455
chr2:41468002:G:A	0.6009	A	G	0.6262	0.0055	0.0104	36659	63137	0	0.7291	2	41468002	2	41468002	*	rs976160	R	41695142	rs976160	A	G	0.6306	0.0104	0.0018	4.7e-09	686058	41695142	41468002	2	41468002	2	41468002	*	R	0.528846	5.77778
chr6:50388322:T:C	0.3903	T	C	0.1311	-0.0133	0.0155	36659	63137	39.6	0.08461	6	50388322	6	50388322	*	rs9473821	Y	50356035	rs9473821	T	C	0.1331	0.0213	0.0028	1.7e-14	689636	50356035	50388322	6	50388322	6	50388322	*	Y	-0.858065	7.60714
chr16:25640306:A:G	0.1347	A	G	0.6556	-0.016	0.0107	36659	63137	0	0.967	16	25640306	16	25640306	*	rs205144	R	25651627	rs205144	A	G	0.6386	-0.0071	0.0017	2.9e-05	789983	25651627	25640306	16	25640306	16	25640306	*	R	-1.49533	-4.17647
chr11:10518784:A:C	0.07077	A	C	0.4975	-0.0183	0.0101	36659	63137	0	0.9047	11	10518784	11	10518784	*	rs1993818	M	10540331	rs1993818	A	C	0.4749	-0.0065	0.0017	0.00016	691792	10540331	10518784	11	10518784	11	10518784	*	M	-1.81188	-3.82353
chr5:166707654:C:T	0.7689	T	C	0.058	0.0066	0.0226	36659	63137	0	0.4418	5	166707654	5	166707654	*	rs347433	Y	166134659	rs347433	T	C	0.05782	-0.0143	0.004	0.00033	674923	166134659	166707654	5	166707654	5	166707654	*	Y	0.292035	-3.575
chr10:16199612:T:A	0.4317	A	T	0.0954	0.0135	0.0172	36659	63137	24.4	0.2112	10	16199612	10	16199612	*	rs17138205	W	16241611	rs17138205	A	T	0.09834	-0.0119	0.003	6.8e-05	681189	16241611	16199612	10	16199612	10	16199612	*	W	0.784884	-3.96667
chr11:133835864:G:A	0.4104	A	G	0.3727	-0.0087	0.0105	36659	63137	0	0.6807	11	133835864	11	133835864	*	rs2851116	R	133705759	rs2851116	A	G	0.3768	0.0086	0.0018	1.4e-06	690568	133705759	133835864	11	133835864	11	133835864	*	R	-0.828571	4.77778
chr7:130373183:C:T	0.7208	T	C	0.3699	0.0038	0.0106	36659	63137	0	0.7705	7	130373183	7	130373183	*	rs10954268	Y	130013024	rs10954268	T	C	0.3646	0.0066	0.0018	0.00031	676778	130013024	130373183	7	130373183	7	130373183	*	Y	0.358491	3.66667
chr8:9600131:A:G	0.007705	A	G	0.7595	0.0316	0.0118	36390	62462	54.5	0.0194	8	9600131	8	9600131	*	rs4407883	R	9457641	rs4407883	A	G	0.7617	-0.0124	0.002	6e-10	689334	9457641	9600131	8	9600131	8	9600131	*	R	2.67797	-6.2
chr16:65489696:A:G	0.6063	A	G	0.2416	-0.0062	0.012	36659	63137	0	0.909	16	65489696	16	65489696	*	rs6499002	R	65523599	rs6499002	A	G	0.2399	0.008	0.002	9e-05	691214	65523599	65489696	16	65489696	16	65489696	*	R	-0.516667	4
chr9:15988360:A:G	0.7596	A	G	0.5819	0.0031	0.0102	36659	63137	0	0.989	9	15988360	9	15988360	*	rs2382542	R	15988358	rs2382542	A	G	0.5696	-0.0156	0.0019	1.8e-16	528689	15988358	15988360	9	15988360	9	15988360	*	R	0.303922	-8.21053
chr3:158408538:T:G	0.1179	T	G	0.5103	-0.0158	0.0101	36659	63137	0	0.5578	3	158408538	3	158408538	*	rs12107104	K	158126327	rs12107104	T	G	0.4938	-0.0093	0.0017	5.3e-08	692354	158126327	158408538	3	158408538	3	158408538	*	K	-1.56436	-5.47059
chr6:18583647:G:T	0.06076	T	G	0.3039	0.0206	0.011	36659	63137	0	0.6667	6	18583647	6	18583647	*	rs9350083	K	18583878	rs9350083	T	G	0.3082	-0.0072	0.0019	0.00012	690397	18583878	18583647	6	18583647	6	18583647	*	K	1.87273	-3.78947
chr14:99213170:C:T	0.4108	T	C	0.4488	-0.0083	0.0101	36659	63137	24.4	0.2115	14	99213170	14	99213170	*	rs3994992	Y	99679507	rs3994992	T	C	0.4402	-0.0114	0.0017	7e-11	690341	99679507	99213170	14	99213170	14	99213170	*	Y	-0.821782	-6.70588
chr1:221673779:A:C	0.7483	A	C	0.8656	-0.0047	0.0148	36659	63137	13.2	0.318	1	221673779	1	221673779	*	rs11118815	M	221847121	rs11118815	A	C	0.8812	0.0111	0.0027	2.9e-05	692529	221847121	221673779	1	221673779	1	221673779	*	M	-0.317568	4.11111
chr13:88170972:A:G	0.9165	A	G	0.6369	0.0011	0.0107	36659	63137	9.4	0.3543	13	88170972	13	88170972	*	rs1333809	R	88823227	rs1333809	A	G	0.6408	-0.0067	0.0018	0.00015	690883	88823227	88170972	13	88170972	13	88170972	*	R	0.102804	-3.72222
chr6:85995537:T:C	0.6964	T	C	0.6831	0.0042	0.0108	36659	63137	21.6	0.2375	6	85995537	6	85995537	*	rs6933377	Y	86705255	rs6933377	T	C	0.6755	-0.0082	0.0018	8.2e-06	685128	86705255	85995537	6	85995537	6	85995537	*	Y	0.388889	-4.55556
chr1:29183091:C:T	0.9395	T	C	0.8832	-0.0012	0.0159	36659	63137	0	0.5715	1	29183091	1	29183091	*	rs2428556	Y	29509603	rs2428556	T	C	0.8946	0.01	0.0029	0.00048	691095	29509603	29183091	1	29183091	1	29183091	*	Y	-0.0754717	3.44828
chr8:28203055:T:G	0.3478	T	G	0.5386	-0.0096	0.0102	36659	63137	21.5	0.2388	8	28203055	8	28203055	*	rs17411738	K	28060572	rs17411738	T	G	0.546	0.01	0.0017	7.9e-09	692575	28060572	28203055	8	28203055	8	28203055	*	K	-0.941176	5.88235
chr14:29601453:C:A	0.3941	A	C	0.3686	0.0089	0.0104	36659	63137	44.7	0.05382	14	29601453	14	29601453	*	rs3783300	M	30070659	rs3783300	A	C	0.3873	0.0087	0.0018	9.7e-07	690730	30070659	29601453	14	29601453	14	29601453	*	M	0.855769	4.83333
chr6:97445138:T:C	0.7333	T	C	0.6368	-0.0036	0.0105	36659	63137	0	0.8215	6	97445138	6	97445138	*	rs200827	Y	97893014	rs200827	T	C	0.6279	0.0138	0.0018	5.8e-15	691349	97893014	97445138	6	97445138	6	97445138	*	Y	-0.342857	7.66667
chr8:10061552:C:T	0.3796	T	C	0.1788	0.0116	0.0131	36390	62462	0	0.7388	8	10061552	8	10061552	*	rs556049	Y	9919062	rs556049	T	C	0.1894	0.0088	0.0022	8.3e-05	688627	9919062	10061552	8	10061552	8	10061552	*	Y	0.885496	4
chr11:94442083:G:A	0.5456	A	G	0.3406	0.0064	0.0106	36659	63137	0	0.5456	11	94442083	11	94442083	*	rs3017077	R	94175249	rs3017077	A	G	0.3328	-0.0073	0.0018	6.7e-05	692456	94175249	94442083	11	94442083	11	94442083	*	R	0.603774	-4.05556
chr6:40414526:T:C	0.09266	T	C	0.3532	-0.0179	0.0106	36659	63137	0	0.5713	6	40414526	6	40414526	*	rs2504829	Y	40382265	rs2504829	T	C	0.3366	-0.0096	0.0018	2e-07	686419	40382265	40414526	6	40414526	6	40414526	*	Y	-1.68868	-5.33333
chr6:97971228:G:A	0.7389	A	G	0.1277	-0.005	0.0151	36659	63137	43.7	0.05933	6	97971228	6	97971228	*	rs9387954	R	98419104	rs9387954	A	G	0.1216	0.0187	0.0026	1.2e-12	691543	98419104	97971228	6	97971228	6	97971228	*	R	-0.331126	7.19231
chr13:81306162:G:A	0.9218	A	G	0.1584	-0.0014	0.0138	36659	63137	55	0.01412	13	81306162	13	81306162	*	rs1146958	R	81880297	rs1146958	A	G	0.1649	0.0098	0.0023	2.3e-05	691953	81880297	81306162	13	81306162	13	81306162	*	R	-0.101449	4.26087
chr12:28437218:T:C	0.2256	T	C	0.7046	-0.0134	0.011	36659	63137	0	0.5243	12	28437218	12	28437218	*	rs11049599	Y	28590151	rs11049599	T	C	0.6934	-0.007	0.0019	0.00017	690587	28590151	28437218	12	28437218	12	28437218	*	Y	-1.21818	-3.68421
chr13:58875240:A:T	0.4585	A	T	0.8295	-0.0099	0.0133	36659	63137	0	0.5648	13	58875240	13	58875240	*	rs17055583	W	59449374	rs17055583	A	T	0.8359	-0.0151	0.0023	3.1e-11	691748	59449374	58875240	13	58875240	13	58875240	*	W	-0.744361	-6.56522
chr9:11141030:G:C	0.6119	C	G	0.478	-0.0051	0.0101	36659	63137	0	0.7242	9	11141030	9	11141030	*	rs10959562	V	11141030	rs10959562	C	G	0.4642	0.0088	0.0017	3.4e-07	691660	11141030	11141030	9	11141030	9	11141030	*	V	-0.50495	5.17647
chr2:19423156:A:G	0.5613	A	G	0.7167	-0.0065	0.0113	36659	63137	9.8	0.3512	2	19423156	2	19423156	*	rs13002607	R	19622917	rs13002607	A	G	0.7303	-0.0077	0.0019	6.5e-05	689999	19622917	19423156	2	19423156	2	19423156	*	R	-0.575221	-4.05263
chr18:43410412:T:C	0.5655	T	C	0.7394	-0.0068	0.0118	36659	63137	10.7	0.3421	18	43410412	18	43410412	*	rs12232657	Y	40990377	rs12232657	T	C	0.7314	0.0078	0.002	9.8e-05	687858	40990377	43410412	18	43410412	18	43410412	*	Y	-0.576271	3.9
chr5:93063426:A:C	0.842	A	C	0.7324	-0.0023	0.0114	36659	63137	27.6	0.1818	5	93063426	5	93063426	*	rs1496338	M	92399132	rs1496338	A	C	0.7223	0.0103	0.0019	6.9e-08	691261	92399132	93063426	5	93063426	5	93063426	*	M	-0.201754	5.42105
chr14:103802761:A:G	0.01144	A	G	0.6135	0.0263	0.0104	36659	63137	0	0.8217	14	103802761	14	103802761	*	rs11623546	V	104269098	rs11623546	A	G	0.5916	-0.0099	0.0017	1.5e-08	692336	104269098	103802761	14	103802761	14	103802761	*	V	2.52885	-5.82353
chr14:102901371:C:T	0.03133	T	C	0.2202	-0.0262	0.0122	36659	63137	16.1	0.2907	14	102901371	14	102901371	*	rs3783386	Y	103367708	rs3783386	T	C	0.2199	0.0157	0.0021	5.1e-14	691550	103367708	102901371	14	102901371	14	102901371	*	Y	-2.14754	7.47619
chr10:50539093:C:A	0.2263	A	C	0.2519	-0.0141	0.0117	36659	63137	18.7	0.2658	10	50539093	10	50539093	*	rs3011788	M	52298853	rs3011788	A	C	0.2588	0.0075	0.0019	0.00011	691585	52298853	50539093	10	50539093	10	50539093	*	M	-1.20513	3.94737
chr1:68293035:A:G	0.379	A	G	0.3995	0.0092	0.0104	36659	63137	0	0.6134	1	68293035	1	68293035	*	rs6661195	R	68758718	rs6661195	A	G	0.4001	0.0068	0.0018	0.00013	679492	68758718	68293035	1	68293035	1	68293035	*	R	0.884615	3.77778
chr2:67636881:A:G	0.9417	A	G	0.8838	0.0012	0.0158	36659	63137	0	0.9359	2	67636881	2	67636881	*	rs1367477	R	67864013	rs1367477	A	G	0.8918	0.0111	0.0027	4.4e-05	680031	67864013	67636881	2	67636881	2	67636881	*	R	0.0759494	4.11111
chr19:42289438:G:A	0.6647	A	G	0.5624	0.0046	0.0107	36659	63137	0	0.6774	19	42289438	19	42289438	*	rs3826706	R	42793590	rs3826706	A	G	0.5705	-0.0065	0.0018	0.00029	680338	42793590	42289438	19	42289438	19	42289438	*	R	0.429907	-3.61111
chr4:130121909:G:A	0.1098	A	G	0.0751	-0.0308	0.0193	36659	63137	24.2	0.2128	4	130121909	4	130121909	*	rs11933649	R	131043064	rs11933649	A	G	0.07373	0.0142	0.0032	1.1e-05	692251	131043064	130121909	4	130121909	4	130121909	*	R	-1.59585	4.4375
chr6:50841374:G:A	0.5965	A	G	0.8438	0.0074	0.014	36659	63137	9.8	0.3505	6	50841374	6	50841374	*	rs875712	R	50809087	rs875712	A	G	0.8504	0.0244	0.0024	1.3e-24	793276	50809087	50841374	6	50841374	6	50841374	*	R	0.528571	10.1667
chr11:28145600:C:T	0.7861	T	C	0.2997	0.003	0.011	36659	63137	0	0.8764	11	28145600	11	28145600	*	rs10835276	Y	28167147	rs10835276	T	C	0.2884	-0.0071	0.0019	0.00016	692346	28167147	28145600	11	28145600	11	28145600	*	Y	0.272727	-3.73684
chr19:19715039:G:C	0.122	C	G	0.2474	0.0181	0.0117	36659	63137	0	0.9131	19	19715039	19	19715039	*	rs2315285	S	19825848	rs2315285	C	G	0.2661	0.0086	0.002	1.1e-05	692360	19825848	19715039	19	19715039	19	19715039	*	S	1.54701	4.3
chr3:166470506:G:C	0.9009	C	G	0.1689	0.0017	0.0134	36659	63137	0	0.4732	3	166470506	3	166470506	*	rs9818710	S	166188294	rs9818710	C	G	0.1542	-0.0099	0.0024	3.2e-05	692493	166188294	166470506	3	166470506	3	166470506	*	S	0.126866	-4.125
chr3:157326275:T:C	0.8903	T	C	0.7335	0.0016	0.0114	36659	63137	0	0.9484	3	157326275	3	157326275	*	rs10936080	Y	157044064	rs10936080	T	C	0.737	-0.0114	0.002	7.5e-09	691248	157044064	157326275	3	157326275	3	157326275	*	Y	0.140351	-5.7
chr5:124180070:T:G	0.6297	T	G	0.6551	-0.0052	0.0108	36659	63137	0	0.8562	5	124180070	5	124180070	*	rs12186497	K	123515763	rs12186497	T	G	0.6456	-0.0067	0.0018	0.00019	692159	123515763	124180070	5	124180070	5	124180070	*	K	-0.481481	-3.72222
chr14:87837592:A:G	0.3542	A	G	0.5469	0.0094	0.0102	36659	63137	13.2	0.3183	14	87837592	14	87837592	*	rs17683161	R	88303936	rs17683161	A	G	0.534	0.0103	0.0017	2.9e-09	683695	88303936	87837592	14	87837592	14	87837592	*	R	0.921569	6.05882
chr16:9092878:C:G	0.6743	C	G	0.604	-0.0044	0.0104	36659	63137	0	0.5687	16	9092878	16	9092878	*	rs4630540	B	9186735	rs4630540	C	G	0.593	-0.0082	0.0018	3.1e-06	689747	9186735	9092878	16	9092878	16	9092878	*	B	-0.423077	-4.55556
chr8:78058023:T:C	0.3505	T	C	0.6053	0.0096	0.0103	36659	63137	0	0.5097	8	78058023	8	78058023	*	rs13263076	Y	78970258	rs13263076	T	C	0.6124	0.0085	0.0018	1.8e-06	691694	78970258	78058023	8	78058023	8	78058023	*	Y	0.932039	4.72222
chr5:74973737:A:T	0.1081	A	T	0.7747	-0.0195	0.0121	36659	63137	38.8	0.09028	5	74973737	5	74973737	*	rs10069709	W	74269562	rs10069709	A	T	0.7682	0.0095	0.002	3.4e-06	684933	74269562	74973737	5	74973737	5	74973737	*	W	-1.61157	4.75
chr15:87568895:T:G	0.9391	T	G	0.8091	-0.001	0.0131	36659	63137	0	0.7795	15	87568895	15	87568895	*	rs4534802	K	88112126	rs4534802	T	G	0.8116	0.008	0.0023	0.00047	684004	88112126	87568895	15	87568895	15	87568895	*	K	-0.0763359	3.47826
chr18:60019941:T:G	0.4811	T	G	0.3566	0.0075	0.0107	36659	63137	30	0.1602	18	60019941	18	60019941	*	rs7230618	K	57687173	rs7230618	T	G	0.3645	-0.0114	0.0018	2.2e-10	686221	57687173	60019941	18	60019941	18	60019941	*	K	0.700935	-6.33333
chr2:67732051:T:G	0.6043	T	G	0.2364	0.0065	0.0125	36659	63137	0	0.5016	2	67732051	2	67732051	*	rs4671198	K	67959183	rs4671198	T	G	0.2418	0.0078	0.002	0.00011	690422	67959183	67732051	2	67732051	2	67732051	*	K	0.52	3.9
chr12:77670094:G:T	0.6775	T	G	0.3305	0.0046	0.011	36659	63137	0	0.6641	12	77670094	12	77670094	*	rs1727855	K	78063874	rs1727855	T	G	0.3275	-0.0075	0.0019	9.2e-05	662825	78063874	77670094	12	77670094	12	77670094	*	K	0.418182	-3.94737
chr17:37094432:T:A	0.1554	A	T	0.3619	0.0152	0.0107	36390	62462	0	0.6626	17	37094432	17	37094432	*	rs1266182	W	35451367	rs1266182	A	T	0.3705	0.0088	0.0018	1.2e-06	683689	35451367	37094432	17	37094432	17	37094432	*	W	1.42056	4.88889
chr7:148036257:C:T	0.5578	T	C	0.3243	0.0063	0.0108	36659	63137	0	0.6977	7	148036257	7	148036257	*	rs2527064	Y	147733349	rs2527064	T	C	0.3385	-0.0079	0.0018	1.7e-05	687639	147733349	148036257	7	148036257	7	148036257	*	Y	0.583333	-4.38889
chr14:29209454:C:A	0.1286	A	C	0.3967	0.0157	0.0103	36659	63137	18.4	0.2687	14	29209454	14	29209454	*	rs2006070	M	29678660	rs2006070	A	C	0.4078	0.0093	0.0018	1.9e-07	685696	29678660	29209454	14	29209454	14	29209454	*	M	1.52427	5.16667
chr2:638190:A:G	0.1308	A	G	0.1804	0.0199	0.0132	36659	63137	0.8	0.4337	2	638190	2	638190	*	rs4854345	R	638190	rs4854345	A	G	0.1678	-0.0566	0.0023	1.2e-132	639398	638190	638190	2	638190	2	638190	*	R	1.50758	-24.6087
chr21:41250552:A:G	0.1218	A	G	0.2181	0.0193	0.0125	36659	63137	0	0.6675	21	41250552	21	41250552	*	rs960230	R	42622479	rs960230	A	G	0.2177	-0.0089	0.0021	2.1e-05	686568	42622479	41250552	21	41250552	21	41250552	*	R	1.544	-4.2381
chr11:11964514:T:C	0.6151	T	C	0.2515	-0.0059	0.0118	36659	63137	0	0.5138	11	11964514	11	11964514	*	rs3206824	Y	11986061	rs3206824	T	C	0.2532	0.0101	0.002	3.7e-07	692536	11986061	11964514	11	11964514	11	11964514	*	Y	-0.5	5.05
chr1:100394436:A:T	0.3886	A	T	0.606	0.009	0.0104	36659	63137	32.6	0.1384	1	100394436	1	100394436	*	rs1007081	W	100859992	rs1007081	A	T	0.6003	-0.0067	0.0018	0.00014	684436	100859992	100394436	1	100394436	1	100394436	*	W	0.865385	-3.72222
chr16:15427091:C:T	0.8672	T	C	0.0962	-0.0029	0.0172	36390	62462	0	0.612	16	15427091	16	15427091	*	rs153779	Y	15520948	rs153779	T	C	0.1018	0.0101	0.0029	0.00047	688109	15520948	15427091	16	15427091	16	15427091	*	Y	-0.168605	3.48276
chr7:5494526:G:A	0.4045	A	G	0.903	0.0153	0.0183	36390	62462	5.2	0.3932	7	5494526	7	5494526	*	rs12536086	R	5534157	rs12536086	A	G	0.90324	-0.0155	0.0029	7.8e-08	690392	5534157	5494526	7	5494526	7	5494526	*	R	0.836066	-5.34483
chr3:171005487:G:A	0.4298	A	G	0.1429	0.0113	0.0143	36659	63137	9.7	0.3519	3	171005487	3	171005487	*	rs5406	R	170723276	rs5406	A	G	0.1316	0.0138	0.0024	1.3e-08	789486	170723276	171005487	3	171005487	3	171005487	*	R	0.79021	5.75
chr2:186126931:A:G	0.2113	A	G	0.8247	-0.0165	0.0132	36659	63137	26.1	0.1952	2	186126931	2	186126931	*	rs4493221	R	186991658	rs4493221	A	G	0.8262	0.0118	0.0023	2.7e-07	692394	186991658	186126931	2	186126931	2	186126931	*	R	-1.25	5.13043
chr4:688151:T:C	0.6345	T	C	0.8259	-0.0065	0.0136	36659	63137	0	0.557	4	688151	4	688151	*	rs9991613	Y	681940	rs9991613	T	C	0.8348	-0.009	0.0025	0.00029	619957	681940	688151	4	688151	4	688151	*	Y	-0.477941	-3.6
chr22:48453233:T:C	0.4212	T	C	0.341	-0.0087	0.0108	36390	62462	12.4	0.3288	22	48453233	22	48453233	*	rs2001082	Y	48849045	rs2001082	T	C	0.3257	-0.0079	0.0019	2.1e-05	689063	48849045	48453233	22	48453233	22	48453233	*	Y	-0.805556	-4.15789
chr11:17330136:C:G	0.2239	C	G	0.6726	-0.013	0.0107	36659	63137	11.2	0.3375	11	17330136	11	17330136	*	rs757081	S	17351683	rs757081	C	G	0.6692	0.0108	0.0017	4.6e-10	794607	17351683	17330136	11	17330136	11	17330136	*	S	-1.21495	6.35294
chr9:118909193:T:C	0.2887	T	C	0.7898	-0.0131	0.0124	36659	63137	34.1	0.1261	9	118909193	9	118909193	*	rs10984301	Y	121671471	rs10984301	T	C	0.786	0.0076	0.0021	0.00027	691096	121671471	118909193	9	118909193	9	118909193	*	Y	-1.05645	3.61905
chr12:115647862:T:G	0.01052	T	G	0.6214	-0.0265	0.0104	36659	63137	31.3	0.1488	12	115647862	12	115647862	*	rs11067702	K	116085667	rs11067702	T	G	0.6104	-0.009	0.0018	3.7e-07	689324	116085667	115647862	12	115647862	12	115647862	*	K	-2.54808	-5
chr2:86588104:A:G	0.4987	A	G	0.8419	0.0093	0.0137	36659	63137	0	0.788	2	86588104	2	86588104	*	rs1985339	R	86815227	rs1985339	A	G	0.8416	0.009	0.0023	0.00012	692396	86815227	86588104	2	86588104	2	86588104	*	R	0.678832	3.91304
chr3:132006474:C:A	0.916	A	C	0.1836	0.0014	0.0131	36659	63137	0	0.4594	3	132006474	3	132006474	*	rs11715147	M	131725318	rs11715147	A	C	0.1715	-0.01	0.0023	1.2e-05	680565	131725318	132006474	3	132006474	3	132006474	*	M	0.10687	-4.34783
chr9:27898744:A:T	0.5901	A	T	0.8786	0.0083	0.0155	36659	63137	29.4	0.1655	9	27898744	9	27898744	*	rs7044857	W	27898742	rs7044857	A	T	0.8706	0.0101	0.0025	6.8e-05	691996	27898742	27898744	9	27898744	9	27898744	*	W	0.535484	4.04
chr9:15634328:T:C	0.9236	T	C	0.5414	0.001	0.0101	36659	63137	0	0.921	9	15634328	9	15634328	*	rs4740619	Y	15634326	rs4740619	T	C	0.5479	0.0186	0.0016	2.3e-30	794491	15634326	15634328	9	15634328	9	15634328	*	Y	0.0990099	11.625
chr2:46824412:G:A	0.7523	A	G	0.612	0.0033	0.0104	36659	63137	0	0.4481	2	46824412	2	46824412	*	rs1374273	R	47051551	rs1374273	A	G	0.6144	-0.0066	0.0018	0.00026	682487	47051551	46824412	2	46824412	2	46824412	*	R	0.317308	-3.66667
chr1:62137872:C:T	0.1205	T	C	0.2336	0.0185	0.0119	36659	63137	0	0.4975	1	62137872	1	62137872	*	rs6680526	Y	62603544	rs6680526	T	C	0.2284	0.0107	0.0021	2.4e-07	687436	62603544	62137872	1	62137872	1	62137872	*	Y	1.55462	5.09524
chr10:102935438:G:A	0.1769	A	G	0.1453	0.0192	0.0142	36659	63137	20.3	0.2497	10	102935438	10	102935438	*	rs11191466	R	104695195	rs11191466	A	G	0.1485	0.0091	0.0025	0.00024	692218	104695195	102935438	10	102935438	10	102935438	*	R	1.35211	3.64
chr10:116955888:G:A	0.8239	A	G	0.2294	-0.0027	0.012	36659	63137	0	0.9716	10	116955888	10	116955888	*	rs7902527	R	118715399	rs7902527	A	G	0.2397	0.0146	0.0021	1.3e-12	683025	118715399	116955888	10	116955888	10	116955888	*	R	-0.225	6.95238
chr2:32788689:C:A	0.4588	A	C	0.1609	-0.0102	0.0137	36659	63137	0	0.8574	2	32788689	2	32788689	*	rs220655	H	33013756	rs220655	A	C	0.1712	-0.0081	0.0023	0.00038	690308	33013756	32788689	2	32788689	2	32788689	*	H	-0.744526	-3.52174
chr5:93051685:T:C	0.8627	T	C	0.2739	0.002	0.0114	36659	63137	26.6	0.1909	5	93051685	5	93051685	*	rs2438470	Y	92387391	rs2438470	T	C	0.2776	-0.0102	0.0019	9.7e-08	691108	92387391	93051685	5	93051685	5	93051685	*	Y	0.175439	-5.36842
chr3:156623286:G:A	0.2481	A	G	0.1798	-0.0154	0.0134	36659	63137	53.9	0.01687	3	156623286	3	156623286	*	rs9819659	R	156341075	rs9819659	A	G	0.1712	-0.0105	0.0025	2.2e-05	521636	156341075	156623286	3	156623286	3	156623286	*	R	-1.14925	-4.2
chr2:50006862:A:G	0.8227	A	G	0.4548	-0.0023	0.0101	36659	63137	0	0.9708	2	50006862	2	50006862	*	rs7590237	R	50234000	rs7590237	A	G	0.4668	0.0088	0.0017	2.5e-07	691788	50234000	50006862	2	50006862	2	50006862	*	R	-0.227723	5.17647
chr4:76088028:G:A	0.1982	A	G	0.1661	-0.0174	0.0135	36659	63137	34.9	0.1193	4	76088028	4	76088028	*	rs13134121	R	77009181	rs13134121	A	G	0.1632	0.012	0.0024	6.9e-07	669654	77009181	76088028	4	76088028	4	76088028	*	R	-1.28889	5
chr12:21330830:T:G	0.6355	T	G	0.6723	-0.0051	0.0107	36659	63137	68.5	0.0004448	12	21330830	12	21330830	*	rs11045980	K	21483764	rs11045980	T	G	0.6832	0.0076	0.0018	3.4e-05	691555	21483764	21330830	12	21330830	12	21330830	*	K	-0.476636	4.22222
chr6:119901333:C:T	0.01087	T	C	0.2172	-0.0312	0.0122	36659	63137	18.8	0.2649	6	119901333	6	119901333	*	rs12528425	Y	120222479	rs12528425	T	C	0.2268	0.0113	0.0021	4e-08	690170	120222479	119901333	6	119901333	6	119901333	*	Y	-2.55738	5.38095
chr13:80474763:T:C	0.9911	T	C	0.3754	-0.0001	0.0104	36659	63137	0	0.9738	13	80474763	13	80474763	*	rs9545436	Y	81048898	rs9545436	T	C	0.3714	0.0089	0.0018	6.9e-07	691068	81048898	80474763	13	80474763	13	80474763	*	Y	-0.00961538	4.94444
chr7:32506506:T:G	0.08641	T	G	0.6169	-0.0179	0.0104	36659	63137	16	0.2916	7	32506506	7	32506506	*	rs1597555	K	32546118	rs1597555	T	G	0.621	-0.0095	0.0018	8.2e-08	689734	32546118	32506506	7	32506506	7	32506506	*	K	-1.72115	-5.27778
chr15:61864315:A:C	0.1539	A	C	0.9743	-0.0473	0.0332	36659	63137	0	0.9738	15	61864315	15	61864315	*	rs1559673	M	62156514	rs1559673	A	C	0.97311	0.0355	0.0051	3e-12	780448	62156514	61864315	15	61864315	15	61864315	*	M	-1.4247	6.96078
chr2:219796188:T:C	0.6756	T	C	0.5111	-0.0043	0.0102	36659	63137	0	0.6428	2	219796188	2	219796188	*	rs12475897	Y	220660910	rs12475897	T	C	0.4873	0.0079	0.0017	4.1e-06	689746	220660910	219796188	2	219796188	2	219796188	*	Y	-0.421569	4.64706
chr13:58492021:T:C	0.4936	T	C	0.6237	0.0071	0.0104	36659	63137	0	0.8606	13	58492021	13	58492021	*	rs9597735	Y	59066155	rs9597735	T	C	0.6078	-0.0073	0.0018	3.9e-05	688825	59066155	58492021	13	58492021	13	58492021	*	Y	0.682692	-4.05556
chr2:219040186:G:A	0.7413	A	G	0.1063	-0.0054	0.0164	36659	63137	0	0.9541	2	219040186	2	219040186	*	rs12185751	R	219904908	rs12185751	A	G	0.1061	0.0106	0.0029	0.00021	692572	219904908	219040186	2	219040186	2	219040186	*	R	-0.329268	3.65517
chr5:95554928:A:G	0.4719	A	G	0.6969	0.008	0.0111	36659	63137	0	0.9681	5	95554928	5	95554928	*	rs2560277	R	94890632	rs2560277	A	G	0.7077	-0.009	0.0019	2.3e-06	690603	94890632	95554928	5	95554928	5	95554928	*	R	0.720721	-4.73684
chr1:154861707:G:A	0.3002	A	G	0.5408	-0.0105	0.0101	36659	63137	0	0.5176	1	154861707	1	154861707	*	rs1218582	R	154834183	rs1218582	A	G	0.557	0.0105	0.0017	1.5e-09	683753	154834183	154861707	1	154861707	1	154861707	*	R	-1.0396	6.17647
chr8:10226005:C:A	0.02766	A	C	0.2407	-0.026	0.0118	36390	62462	3.7	0.4059	8	10226005	8	10226005	*	rs4265190	M	10083515	rs4265190	A	C	0.2443	0.0107	0.0021	1.9e-07	674673	10083515	10226005	8	10226005	8	10226005	*	M	-2.20339	5.09524
chr8:30968002:C:T	0.1176	T	C	0.5563	-0.016	0.0102	36659	63137	0	0.7619	8	30968002	8	30968002	*	rs9297164	Y	30825518	rs9297164	T	C	0.5574	-0.0094	0.0017	6.9e-08	692101	30825518	30968002	8	30968002	8	30968002	*	Y	-1.56863	-5.52941
chr4:54660754:G:T	0.01776	T	G	0.3636	0.025	0.0105	36659	63137	0	0.6855	4	54660754	4	54660754	*	rs3819389	K	55526920	rs3819389	T	G	0.369	-0.0108	0.0018	1.8e-09	688407	55526920	54660754	4	54660754	4	54660754	*	K	2.38095	-6
chr13:58701372:G:C	0.6546	C	G	0.2959	0.005	0.0111	36659	63137	17.2	0.2796	13	58701372	13	58701372	*	rs1984082	S	59275506	rs1984082	C	G	0.3121	-0.0145	0.0019	4.5e-15	692319	59275506	58701372	13	58701372	13	58701372	*	S	0.45045	-7.63158
chr11:46180754:T:C	0.3726	T	C	0.9719	-0.0278	0.0311	36496	62732	0	0.8227	11	46180754	11	46180754	*	rs10501317	Y	46202305	rs10501317	T	C	0.97387	-0.0196	0.0054	0.00031	684524	46202305	46180754	11	46180754	11	46180754	*	Y	-0.893891	-3.62963
chr22:41778887:T:G	0.00325	T	G	0.9859	-0.1274	0.0433	36496	62732	0	0.6183	22	41778887	22	41778887	*	rs6002477	K	42174891	rs6002477	T	G	0.98445	0.0287	0.0073	9.1e-05	652054	42174891	41778887	22	41778887	22	41778887	*	K	-2.94226	3.93151
chr13:95970895:G:A	0.6315	A	G	0.021	-0.0171	0.0356	36659	63137	0	0.8022	13	95970895	13	95970895	*	rs9584332	R	96623149	rs9584332	A	G	0.02087	-0.0247	0.007	0.00042	615993	96623149	95970895	13	95970895	13	95970895	*	R	-0.480337	-3.52857
chr22:40196210:A:G	0.03816	A	G	0.6687	-0.0223	0.0108	36659	63137	0.8	0.4336	22	40196210	22	40196210	*	rs6001832	R	40592214	rs6001832	A	G	0.659	0.0154	0.0018	1.3e-17	692072	40592214	40196210	22	40196210	22	40196210	*	R	-2.06481	8.55556
chr3:107891626:A:G	0.9099	A	G	0.4003	0.0012	0.0103	36659	63137	38.7	0.09075	3	107891626	3	107891626	*	rs709522	R	107610473	rs709522	A	G	0.3794	0.0096	0.0018	5.8e-08	690294	107610473	107891626	3	107891626	3	107891626	*	R	0.116505	5.33333
chr9:11042215:C:G	0.7557	C	G	0.6556	0.0033	0.0106	36659	63137	0	0.6774	9	11042215	9	11042215	*	rs1556579	S	11042215	rs1556579	C	G	0.6514	-0.0064	0.0018	0.00041	691561	11042215	11042215	9	11042215	9	11042215	*	S	0.311321	-3.55556
chr9:11868796:C:G	0.6281	C	G	0.7786	-0.0059	0.0122	36659	63137	41.7	0.07104	9	11868796	9	11868796	*	rs10756301	S	11868796	rs10756301	C	G	0.7769	0.0126	0.0021	1.3e-09	692000	11868796	11868796	9	11868796	9	11868796	*	S	-0.483607	6
chr20:24805610:T:C	0.3271	T	C	0.3428	0.0106	0.0109	36659	63137	0	0.519	20	24805610	20	24805610	*	rs226701	Y	24786246	rs226701	T	C	0.3459	-0.011	0.0018	2.4e-09	679556	24786246	24805610	20	24805610	20	24805610	*	Y	0.972477	-6.11111
chr1:169096038:C:A	0.2374	A	C	0.1986	-0.015	0.0127	36659	63137	0	0.5356	1	169096038	1	169096038	*	rs1200119	M	169065276	rs1200119	A	C	0.1893	-0.0095	0.0023	2.8e-05	671253	169065276	169096038	1	169096038	1	169096038	*	M	-1.1811	-4.13043
chr3:178842793:A:C	0.667	A	C	0.4318	-0.0044	0.0103	36659	63137	22.1	0.2332	3	178842793	3	178842793	*	rs6443583	M	178560581	rs6443583	A	C	0.4246	-0.0061	0.0017	0.00046	680019	178560581	178842793	3	178842793	3	178842793	*	M	-0.427184	-3.58824
chr16:14070107:G:C	0.007487	C	G	0.0835	0.0504	0.0188	36659	63137	0	0.6942	16	14070107	16	14070107	*	rs7201789	S	14163964	rs7201789	C	G	0.07109	-0.0128	0.0035	0.00022	680718	14163964	14070107	16	14070107	16	14070107	*	S	2.68085	-3.65714
chr18:25611474:C:T	0.5604	T	C	0.6087	0.0061	0.0104	36659	63137	0	0.5672	18	25611474	18	25611474	*	rs273754	Y	23191438	rs273754	T	C	0.6092	-0.0084	0.0018	2.2e-06	687969	23191438	25611474	18	25611474	18	25611474	*	Y	0.586538	-4.66667
chr11:83561501:G:A	0.1064	A	G	0.0466	-0.0394	0.0244	36659	63137	0	0.7346	11	83561501	11	83561501	*	rs11233672	R	83272544	rs11233672	A	G	0.03718	0.0171	0.0045	0.00015	680386	83272544	83561501	11	83561501	11	83561501	*	R	-1.61475	3.8
chr13:29075553:T:C	0.1357	T	C	0.4092	-0.0154	0.0103	36659	63137	0	0.5185	13	29075553	13	29075553	*	rs2475519	Y	29649690	rs2475519	T	C	0.387	0.0074	0.0018	2.8e-05	691732	29649690	29075553	13	29075553	13	29075553	*	Y	-1.49515	4.11111
chr3:41264572:A:C	0.4748	A	C	0.4975	0.0072	0.0101	36659	63137	0.9	0.4323	3	41264572	3	41264572	*	rs4973930	H	41306063	rs4973930	A	C	0.4844	-0.0093	0.0017	8e-08	682750	41306063	41264572	3	41264572	3	41264572	*	H	0.712871	-5.47059
chr8:19801401:G:A	0.5794	A	G	0.0968	0.0094	0.017	36659	63137	22.1	0.2332	8	19801401	8	19801401	*	rs12056608	R	19658912	rs12056608	A	G	0.09355	-0.0105	0.003	0.0005	691861	19658912	19801401	8	19801401	8	19801401	*	R	0.552941	-3.5
chr4:164357440:C:T	0.6189	T	C	0.4868	0.005	0.0101	36659	63137	28.9	0.1703	4	164357440	4	164357440	*	rs12506846	Y	165278592	rs12506846	T	C	0.5049	-0.0086	0.0017	5.6e-07	691916	165278592	164357440	4	164357440	4	164357440	*	Y	0.49505	-5.05882
chr2:233164597:C:T	8.992e-09	T	C	0.1719	-0.0778	0.0135	36390	62462	0	0.8911	2	233164597	2	233164597	*	rs6715810	Y	234073243	rs6715810	T	C	0.168	0.0045	0.0024	0.063	660560	234073243	233164597	2	233164597	2	233164597	*	Y	-5.76296	1.875
chr2:218531961:C:T	0.4939	T	C	0.56	0.0071	0.0103	36659	63137	5.3	0.3929	2	218531961	2	218531961	*	rs484085	Y	219396684	rs484085	T	C	0.5692	-0.0111	0.0017	1.2e-10	690728	219396684	218531961	2	218531961	2	218531961	*	Y	0.68932	-6.52941
chr15:30911583:G:A	0.5571	A	G	0.5888	-0.006	0.0102	36390	62462	3.8	0.4054	15	30911583	15	30911583	*	rs1056118	V	31203786	rs1056118	A	G	0.5895	-0.0064	0.0018	0.00027	686220	31203786	30911583	15	30911583	15	30911583	*	V	-0.588235	-3.55556
chr6:131555581:A:G	0.8791	A	G	0.7813	0.0019	0.0122	36659	63137	25.5	0.2012	6	131555581	6	131555581	*	rs2781650	R	131876721	rs2781650	A	G	0.7807	-0.0127	0.0021	8.4e-10	689852	131876721	131555581	6	131555581	6	131555581	*	R	0.155738	-6.04762
chr9:10408395:C:T	0.9447	T	C	0.8487	-0.001	0.0145	36659	63137	0	0.444	9	10408395	9	10408395	*	rs7023488	Y	10408395	rs7023488	T	C	0.8542	-0.0141	0.0025	1.4e-08	678720	10408395	10408395	9	10408395	9	10408395	*	Y	-0.0689655	-5.64
chr3:148755874:C:T	0.6763	T	C	0.0547	-0.0093	0.0223	36659	63137	8.7	0.3608	3	148755874	3	148755874	*	rs2077632	Y	148473661	rs2077632	T	C	0.05478	0.0127	0.0036	0.00045	692231	148473661	148755874	3	148755874	3	148755874	*	Y	-0.41704	3.52778
chr8:8406042:T:C	0.1265	T	C	0.8975	0.0255	0.0167	36390	62462	0	0.6896	8	8406042	8	8406042	*	rs6991227	Y	8263552	rs6991227	T	C	0.8989	0.0111	0.0028	8.4e-05	692279	8263552	8406042	8	8406042	8	8406042	*	Y	1.52695	3.96429
chr6:163615628:T:C	0.9641	T	C	0.3696	0.0005	0.0105	36659	63137	0	0.9989	6	163615628	6	163615628	*	rs9356126	Y	164036660	rs9356126	T	C	0.3619	-0.0088	0.0018	1.3e-06	686700	164036660	163615628	6	163615628	6	163615628	*	Y	0.047619	-4.88889
chr8:8799120:A:G	0.1853	A	G	0.7089	-0.0147	0.0111	36390	62462	62.9	0.00389	8	8799120	8	8799120	*	rs7838012	R	8656630	rs7838012	A	G	0.7058	0.0073	0.0019	0.0001	690652	8656630	8799120	8	8799120	8	8799120	*	R	-1.32432	3.84211
chr4:109107975:A:G	0.9744	A	G	0.8636	0.0005	0.0148	36659	63137	29	0.1693	4	109107975	4	109107975	*	rs10029097	R	110029131	rs10029097	A	G	0.8697	-0.0091	0.0026	0.00048	691809	110029131	109107975	4	109107975	4	109107975	*	R	0.0337838	-3.5
chr3:48711925:C:T	0.3514	T	C	0.1214	-0.0143	0.0154	36659	63137	14	0.3108	3	48711925	3	48711925	*	rs9882549	Y	48749358	rs9882549	T	C	0.1206	-0.0108	0.0026	3.4e-05	692557	48749358	48711925	3	48711925	3	48711925	*	Y	-0.928571	-4.15385
chr11:119953990:C:T	0.722	T	C	0.1679	-0.0048	0.0135	36659	63137	0	0.9084	11	119953990	11	119953990	*	rs7121901	Y	119824699	rs7121901	T	C	0.1749	-0.01	0.0023	1.7e-05	689240	119824699	119953990	11	119953990	11	119953990	*	Y	-0.355556	-4.34783
chr2:119491370:C:A	0.2426	A	C	0.8345	-0.0171	0.0146	36659	63137	0	0.8	2	119491370	2	119491370	*	rs2918940	M	120248946	rs2918940	A	C	0.835	-0.0093	0.0023	7.3e-05	691299	120248946	119491370	2	119491370	2	119491370	*	M	-1.17123	-4.04348
chr3:89435118:T:C	0.6716	T	C	0.7539	-0.005	0.0117	36659	63137	11.4	0.3357	3	89435118	3	89435118	*	rs1028013	Y	89484268	rs1028013	T	C	0.7527	-0.0097	0.002	1.2e-06	686042	89484268	89435118	3	89435118	3	89435118	*	Y	-0.42735	-4.85
chr4:161221552:G:A	0.9802	A	G	0.3916	-0.0003	0.0105	36659	63137	0	0.9146	4	161221552	4	161221552	*	rs12509712	R	162142704	rs12509712	A	G	0.3896	0.0116	0.0018	5.4e-11	691320	162142704	161221552	4	161221552	4	161221552	*	R	-0.0285714	6.44444
chr5:89344313:T:C	0.4521	T	C	0.7778	0.0092	0.0122	36659	63137	0	0.602	5	89344313	5	89344313	*	rs379717	Y	88640130	rs379717	T	C	0.7788	-0.0092	0.002	3e-06	788321	88640130	89344313	5	89344313	5	89344313	*	Y	0.754098	-4.6
chr16:58537285:T:C	0.4865	T	C	0.7562	-0.0082	0.0117	36659	63137	11.3	0.337	16	58537285	16	58537285	*	rs2243463	Y	58571189	rs2243463	T	C	0.7423	-0.009	0.0021	2e-05	559363	58571189	58537285	16	58537285	16	58537285	*	Y	-0.700855	-4.28571
chr9:101175150:A:G	0.07958	A	G	0.5555	0.0177	0.0101	36659	63137	0	0.534	9	101175150	9	101175150	*	rs1346941	R	103937432	rs1346941	A	G	0.5638	0.0059	0.0016	0.00032	793449	103937432	101175150	9	101175150	9	101175150	*	R	1.75248	3.6875
chr11:111125002:A:G	0.4312	A	G	0.8508	-0.0111	0.0141	36659	63137	0	0.7074	11	111125002	11	111125002	*	rs321357	R	110995726	rs321357	A	G	0.8373	-0.0088	0.0024	0.0002	692336	110995726	111125002	11	111125002	11	111125002	*	R	-0.787234	-3.66667
chr12:15228303:G:A	0.656	A	G	0.3225	0.0048	0.0108	36659	63137	0	0.729	12	15228303	12	15228303	*	rs7310253	R	15381237	rs7310253	A	G	0.3307	0.0073	0.0018	7.3e-05	684195	15381237	15228303	12	15228303	12	15228303	*	R	0.444444	4.05556
chr13:65444106:T:C	0.4146	T	C	0.694	-0.0089	0.011	36659	63137	1.5	0.4271	13	65444106	13	65444106	*	rs4400934	Y	66018238	rs4400934	T	C	0.6949	0.0088	0.0019	2e-06	692135	66018238	65444106	13	65444106	13	65444106	*	Y	-0.809091	4.63158
chr3:88464462:T:A	0.2299	A	T	0.4499	-0.0122	0.0101	36659	63137	0.2	0.4385	3	88464462	3	88464462	*	rs11712182	W	88513612	rs11712182	A	T	0.4674	0.0067	0.0017	9.9e-05	690607	88513612	88464462	3	88464462	3	88464462	*	W	-1.20792	3.94118
chr19:19248691:C:G	0.5233	C	G	0.826	0.0085	0.0134	36659	63137	18.7	0.2657	19	19248691	19	19248691	*	rs10423874	S	19359500	rs10423874	C	G	0.8427	0.0168	0.0022	5.5e-14	795277	19359500	19248691	19	19248691	19	19248691	*	S	0.634328	7.63636
chr6:111370285:A:G	0.7092	A	G	0.1875	0.0048	0.013	36659	63137	42.9	0.06403	6	111370285	6	111370285	*	rs459147	R	111691488	rs459147	A	G	0.1865	0.0093	0.0023	4.1e-05	638207	111691488	111370285	6	111370285	6	111370285	*	R	0.369231	4.04348
chr8:142321221:A:G	0.05746	A	G	0.8365	0.026	0.0137	36659	63137	33.1	0.1342	8	142321221	8	142321221	*	rs10104625	R	143402582	rs10104625	A	G	0.8415	-0.0096	0.0023	2.8e-05	692545	143402582	142321221	8	142321221	8	142321221	*	R	1.89781	-4.17391
chr2:54991655:G:A	0.7619	A	G	0.3344	0.0032	0.0107	36659	63137	49.5	0.03115	2	54991655	2	54991655	*	rs10496036	R	55218791	rs10496036	A	G	0.3299	-0.0115	0.0018	2.5e-10	689702	55218791	54991655	2	54991655	2	54991655	*	R	0.299065	-6.38889
chr2:41406346:C:T	0.8153	T	C	0.6343	-0.0025	0.0105	36659	63137	24.5	0.2106	2	41406346	2	41406346	*	rs2374240	Y	41633486	rs2374240	T	C	0.6402	0.0106	0.0018	3.7e-09	691550	41633486	41406346	2	41406346	2	41406346	*	Y	-0.238095	5.88889
chr8:33974224:C:T	0.9969	T	C	0.0637	-0.0001	0.0206	36659	63137	0	0.9473	8	33974224	8	33974224	*	rs13272274	Y	33831742	rs13272274	T	C	0.06981	-0.0142	0.0033	1.8e-05	691678	33831742	33974224	8	33974224	8	33974224	*	Y	-0.00485437	-4.30303
chr6:33552287:A:G	0.5591	A	G	0.7535	-0.0068	0.0116	36659	63137	0	0.6762	6	33552287	6	33552287	*	rs9296094	R	33520064	rs9296094	A	G	0.7391	-0.0145	0.0019	9e-14	690568	33520064	33552287	6	33552287	6	33552287	*	R	-0.586207	-7.63158
chr3:94667852:A:G	0.751	A	G	0.3164	-0.0035	0.011	36659	63137	25.7	0.1995	3	94667852	3	94667852	*	rs1447860	R	94386696	rs1447860	A	G	0.3076	-0.0067	0.0019	0.00038	689723	94386696	94667852	3	94667852	3	94667852	*	R	-0.318182	-3.52632
chr6:100751491:C:T	0.006404	T	C	0.4801	-0.0275	0.0101	36659	63137	0	0.8524	6	100751491	6	100751491	*	rs11155635	Y	101199367	rs11155635	T	C	0.4825	0.0101	0.0017	4.2e-09	688607	101199367	100751491	6	100751491	6	100751491	*	Y	-2.72277	5.94118
chr11:120005077:G:A	0.4446	A	G	0.2428	-0.0091	0.0118	36659	63137	0	0.6674	11	120005077	11	120005077	*	rs1944499	R	119875786	rs1944499	A	G	0.246	-0.0091	0.002	6.7e-06	685689	119875786	120005077	11	120005077	11	120005077	*	R	-0.771186	-4.55
chr8:143294711:A:G	0.07572	A	G	0.5361	0.018	0.0102	36659	63137	0	0.6314	8	143294711	8	143294711	*	rs6651422	R	144376881	rs6651422	A	G	0.5397	-0.0067	0.0017	9.9e-05	692312	144376881	143294711	8	143294711	8	143294711	*	R	1.76471	-3.94118
chr10:101437962:T:C	0.2155	T	C	0.512	0.0125	0.0101	36659	63137	44.9	0.05277	10	101437962	10	101437962	*	rs12248356	Y	103197719	rs12248356	T	C	0.5181	0.0088	0.0017	3.3e-07	692495	103197719	101437962	10	101437962	10	101437962	*	Y	1.23762	5.17647
chr20:8458413:C:G	0.07277	C	G	0.4223	0.0184	0.0103	36659	63137	0	0.6852	20	8458413	20	8458413	*	rs2207312	S	8439060	rs2207312	C	G	0.3999	-0.0067	0.0018	0.00018	675888	8439060	8458413	20	8458413	20	8458413	*	S	1.78641	-3.72222
chr14:73790318:A:T	0.9906	A	T	0.7339	0.0001	0.0115	36659	63137	0	0.7654	14	73790318	14	73790318	*	rs730187	W	74257021	rs730187	A	T	0.7451	-0.0071	0.002	0.00045	673866	74257021	73790318	14	73790318	14	73790318	*	W	0.00869565	-3.55
chr22:17701403:C:T	0.1403	T	C	0.1893	0.019	0.0129	36659	63137	0	0.9575	22	17701403	22	17701403	*	rs2535708	Y	18184169	rs2535708	T	C	0.2096	0.0114	0.0021	1e-07	685064	18184169	17701403	22	17701403	22	17701403	*	Y	1.47287	5.42857
chr11:17348644:C:T	0.05663	T	C	0.3425	-0.0203	0.0107	36659	63137	0	0.6152	11	17348644	11	17348644	*	rs11024262	Y	17370191	rs11024262	T	C	0.3559	0.0071	0.0018	9.5e-05	687868	17370191	17348644	11	17348644	11	17348644	*	Y	-1.8972	3.94444
chr2:86513921:C:G	0.8476	C	G	0.9229	-0.0036	0.0189	36659	63137	0	0.9353	2	86513921	2	86513921	*	rs7559738	B	86741044	rs7559738	C	G	0.91634	-0.0155	0.0031	7.4e-07	688675	86741044	86513921	2	86513921	2	86513921	*	B	-0.190476	-5
chr11:115229466:A:G	0.03217	A	G	0.465	0.0217	0.0101	36659	63137	20.9	0.244	11	115229466	11	115229466	*	rs2275997	R	115100186	rs2275997	A	G	0.4636	-0.0129	0.0017	1e-13	685301	115100186	115229466	11	115229466	11	115229466	*	R	2.14851	-7.58824
chr14:82024042:T:G	0.7746	T	G	0.1644	-0.0041	0.0142	36659	63137	0	0.9352	14	82024042	14	82024042	*	rs2371984	K	82490386	rs2371984	T	G	0.1343	0.0144	0.0026	2.8e-08	680637	82490386	82024042	14	82024042	14	82024042	*	K	-0.288732	5.53846
chr6:69597525:C:T	0.4867	T	C	0.1976	-0.0088	0.0126	36659	63137	2.3	0.4203	6	69597525	6	69597525	*	rs17762826	Y	70307417	rs17762826	T	C	0.1969	-0.0123	0.0021	7.7e-09	690690	70307417	69597525	6	69597525	6	69597525	*	Y	-0.698413	-5.85714
chr1:62575415:T:C	0.132	T	C	0.3218	0.0163	0.0108	36659	63137	6.4	0.3827	1	62575415	1	62575415	*	rs11207990	Y	63041086	rs11207990	T	C	0.3395	-0.0069	0.0018	0.00013	686379	63041086	62575415	1	62575415	1	62575415	*	Y	1.50926	-3.83333
chr18:54007331:G:A	0.7824	A	G	0.2799	-0.0031	0.0112	36659	63137	0	0.7775	18	54007331	18	54007331	*	rs11874537	R	51533701	rs11874537	A	G	0.2674	-0.011	0.002	1.9e-08	690419	51533701	54007331	18	54007331	18	54007331	*	R	-0.276786	-5.5
chr17:49050885:C:T	0.1881	T	C	0.2596	0.0154	0.0117	36659	63137	0	0.9869	17	49050885	17	49050885	*	rs2969	Y	47128247	rs2969	T	C	0.2577	0.011	0.0019	7.9e-09	782065	47128247	49050885	17	49050885	17	49050885	*	Y	1.31624	5.78947
chr3:141993938:C:T	0.5976	T	C	0.1513	-0.0075	0.0141	36659	63137	0	0.8282	3	141993938	3	141993938	*	rs3817176	Y	141712780	rs3817176	T	C	0.151	-0.0121	0.0024	3.5e-07	692339	141712780	141993938	3	141993938	3	141993938	*	Y	-0.531915	-5.04167
chr2:180044368:G:A	0.5312	A	G	0.3772	-0.0065	0.0104	36659	63137	0	0.6565	2	180044368	2	180044368	*	rs2367349	R	180909095	rs2367349	A	G	0.3941	0.009	0.0018	3.1e-07	692374	180909095	180044368	2	180044368	2	180044368	*	R	-0.625	5
chr15:43869352:G:A	0.4812	A	G	0.2879	-0.008	0.0114	36659	63137	0	0.5119	15	43869352	15	43869352	*	rs686666	R	44161550	rs686666	A	G	0.2685	-0.0086	0.0019	8.6e-06	690246	44161550	43869352	15	43869352	15	43869352	*	R	-0.701754	-4.52632
chr19:9332656:T:C	0.6002	T	C	0.427	0.0054	0.0103	36659	63137	0	0.9437	19	9332656	19	9332656	*	rs10401135	Y	9443332	rs10401135	T	C	0.4224	-0.0071	0.0017	4.7e-05	691983	9443332	9332656	19	9332656	19	9332656	*	Y	0.524272	-4.17647
chr11:133237299:G:T	0.5746	T	G	0.1092	-0.0093	0.0165	36294	57031	49.2	0.03856	11	133237299	11	133237299	*	rs11607044	K	133107194	rs11607044	T	G	0.1173	-0.0117	0.0027	1.7e-05	691842	133107194	133237299	11	133237299	11	133237299	*	K	-0.563636	-4.33333
chr2:40033344:A:G	0.6958	A	G	0.8932	-0.0064	0.0164	36659	63137	0	0.7467	2	40033344	2	40033344	*	rs17024886	R	40260484	rs17024886	A	G	0.8897	-0.0098	0.0027	0.00031	687070	40260484	40033344	2	40033344	2	40033344	*	R	-0.390244	-3.62963
chr4:146160415:G:A	0.379	A	G	0.3067	-0.0097	0.011	36659	63137	0	0.7797	4	146160415	4	146160415	*	rs11730306	R	147081567	rs11730306	A	G	0.3123	0.0069	0.0019	0.00022	689901	147081567	146160415	4	146160415	4	146160415	*	R	-0.881818	3.63158
chr8:8793247:T:G	0.1779	T	G	0.722	-0.0151	0.0112	36390	62462	59.8	0.007688	8	8793247	8	8793247	*	rs10103282	K	8650757	rs10103282	T	G	0.7184	0.0074	0.0019	0.00011	691839	8650757	8793247	8	8793247	8	8793247	*	K	-1.34821	3.89474
chr2:510975:T:G	0.08971	T	G	0.8982	0.0285	0.0168	36659	63137	0	0.4909	2	510975	2	510975	*	rs12465676	K	510975	rs12465676	T	G	0.9054	-0.01	0.0028	0.00039	793430	510975	510975	2	510975	2	510975	*	K	1.69643	-3.57143
chr16:28894763:G:C	0.4666	C	G	0.6616	0.0079	0.0108	36390	62462	42.7	0.07345	16	28894763	16	28894763	*	rs9931989	S	28906084	rs9931989	C	G	0.641	-0.0257	0.0017	3.9e-50	793807	28906084	28894763	16	28894763	16	28894763	*	S	0.731481	-15.1176
chr1:190414220:G:T	0.9656	T	G	0.1774	0.0006	0.0133	36659	63137	0	0.8327	1	190414220	1	190414220	*	rs12732902	K	190383350	rs12732902	T	G	0.1868	0.014	0.0022	2.3e-10	684697	190383350	190414220	1	190414220	1	190414220	*	K	0.0451128	6.36364
chr2:23408812:A:T	0.747	A	T	0.6884	0.0035	0.011	36659	63137	3	0.4141	2	23408812	2	23408812	*	rs10495745	W	23631683	rs10495745	A	T	0.6641	-0.0071	0.0018	0.00012	688399	23631683	23408812	2	23408812	2	23408812	*	W	0.318182	-3.94444
chr8:75399875:A:C	0.5367	A	C	0.1802	0.0082	0.0132	36659	63137	0	0.8908	8	75399875	8	75399875	*	rs2980240	M	76312110	rs2980240	A	C	0.1817	-0.0191	0.0022	2e-17	690537	76312110	75399875	8	75399875	8	75399875	*	M	0.621212	-8.68182
chr1:83998522:T:C	0.2785	T	C	0.4413	0.011	0.0102	36659	63137	0	0.8778	1	83998522	1	83998522	*	rs1952065	Y	84464205	rs1952065	T	C	0.4318	-0.0069	0.0017	7.6e-05	689126	84464205	83998522	1	83998522	1	83998522	*	Y	1.07843	-4.05882
chr10:124762816:G:A	0.897	A	G	0.5618	-0.0013	0.0102	36659	63137	0	0.6381	10	124762816	10	124762816	*	rs7898003	R	126451385	rs7898003	A	G	0.574	0.007	0.0017	5.8e-05	691117	126451385	124762816	10	124762816	10	124762816	*	R	-0.127451	4.11765
chr4:172595635:G:A	0.1949	A	G	0.5469	-0.0132	0.0102	36659	63137	0	0.8633	4	172595635	4	172595635	*	rs6839760	R	173516786	rs6839760	A	G	0.5404	0.0085	0.0017	1e-06	688305	173516786	172595635	4	172595635	4	172595635	*	R	-1.29412	5
chr4:172595635:GA:G	0.6319	G	GA	0.0004	-0.1998	0.4171	20301	21839	0	1	4	172595635	4	172595635	*	rs6839760	R	173516786	rs6839760	A	G	0.5404	0.0085	0.0017	1e-06	688305	173516786	172595635	4	172595635	4	172595635	*	R	-0.479022	5
chr13:86122749:T:C	0.9742	T	C	0.4533	-0.0003	0.0102	36659	63137	26	0.1962	13	86122749	13	86122749	*	rs1413450	Y	86696884	rs1413450	T	C	0.4581	-0.0073	0.0018	2.8e-05	679240	86696884	86122749	13	86122749	13	86122749	*	Y	-0.0294118	-4.05556
chr12:23426429:A:G	0.4266	A	G	0.195	0.0103	0.013	36659	63137	0	0.5847	12	23426429	12	23426429	*	rs3844202	R	23579363	rs3844202	A	G	0.1902	-0.012	0.0022	3.3e-08	684221	23579363	23426429	12	23426429	12	23426429	*	R	0.792308	-5.45455
chr20:8406190:G:C	0.1155	C	G	0.1877	0.0203	0.0129	36659	63137	0	0.4578	20	8406190	20	8406190	*	rs4816063	S	8386837	rs4816063	C	G	0.1919	0.011	0.0022	3.9e-07	690491	8386837	8406190	20	8406190	20	8406190	*	S	1.57364	5
chr2:218640232:C:T	0.3407	T	C	0.563	0.0098	0.0103	36659	63137	0	0.5081	2	218640232	2	218640232	*	rs3845836	Y	219504955	rs3845836	T	C	0.5705	-0.0114	0.0017	4.3e-11	691082	219504955	218640232	2	218640232	2	218640232	*	Y	0.951456	-6.70588
chr8:73640197:C:T	0.52	T	C	0.227	-0.0077	0.012	36659	63137	43.7	0.05904	8	73640197	8	73640197	*	rs7837179	Y	74552432	rs7837179	T	C	0.2272	0.0107	0.0021	3.9e-07	692041	74552432	73640197	8	73640197	8	73640197	*	Y	-0.641667	5.09524
chr14:73922515:G:A	0.667	A	G	0.5199	-0.0043	0.0101	36659	63137	38.1	0.09533	14	73922515	14	73922515	*	rs11620776	R	74389218	rs11620776	A	G	0.5265	0.0072	0.0017	2.9e-05	692344	74389218	73922515	14	73922515	14	73922515	*	R	-0.425743	4.23529
chr13:78070775:T:C	0.3737	T	C	0.4255	-0.0091	0.0102	36659	63137	25.4	0.2015	13	78070775	13	78070775	*	rs2481746	Y	78644910	rs2481746	T	C	0.4124	-0.009	0.0017	2.8e-07	692213	78644910	78070775	13	78070775	13	78070775	*	Y	-0.892157	-5.29412
chr4:102846182:T:G	0.8247	T	G	0.5261	0.0023	0.0102	36659	63137	39.2	0.08723	4	102846182	4	102846182	*	rs223363	K	103767339	rs223363	T	G	0.5234	0.0085	0.0017	8e-07	691779	103767339	102846182	4	102846182	4	102846182	*	K	0.22549	5
chr5:108132868:G:T	0.1151	T	G	0.1694	0.0212	0.0134	36659	63137	0	0.6886	5	108132868	5	108132868	*	rs286802	K	107468569	rs286802	T	G	0.17	-0.0252	0.0023	4.3e-28	688347	107468569	108132868	5	108132868	5	108132868	*	K	1.58209	-10.9565
chr8:3053994:G:T	0.05197	T	G	0.7617	0.0232	0.0119	36659	63137	0	0.7743	8	3053994	8	3053994	*	rs1037842	K	2911516	rs1037842	T	G	0.7731	-0.008	0.0021	0.00014	690693	2911516	3053994	8	3053994	8	3053994	*	K	1.94958	-3.80952
chr4:44783372:G:T	0.8262	T	G	0.1349	0.0032	0.0147	36659	63137	27.2	0.1852	4	44783372	4	44783372	*	rs1491313	K	44785389	rs1491313	T	G	0.1373	-0.0088	0.0025	0.00048	691627	44785389	44783372	4	44783372	4	44783372	*	K	0.217687	-3.52
chr17:58123487:G:C	0.7757	C	G	0.7084	0.0033	0.0115	36659	63137	9.8	0.3512	17	58123487	17	58123487	*	rs181236	S	56200848	rs181236	C	G	0.732	-0.0086	0.002	1.6e-05	679714	56200848	58123487	17	58123487	17	58123487	*	S	0.286957	-4.3
chr15:97712997:T:G	0.4373	T	G	0.3911	-0.0081	0.0105	36294	57031	0	0.6337	15	97712997	15	97712997	*	rs551325	K	98256227	rs551325	T	G	0.401	-0.0098	0.0018	3.5e-08	681419	98256227	97712997	15	97712997	15	97712997	*	K	-0.771429	-5.44444
chr7:91122820:C:T	0.0888	T	C	0.8219	0.0228	0.0134	36659	63137	0	0.8123	7	91122820	7	91122820	*	rs42999	Y	90752135	rs42999	T	C	0.8279	0.009	0.0024	0.00014	665499	90752135	91122820	7	91122820	7	91122820	*	Y	1.70149	3.75
chr3:108704691:A:G	0.4693	A	G	0.7772	0.0087	0.0121	36659	63137	0	0.9567	3	108704691	3	108704691	*	rs4855662	R	108423538	rs4855662	A	G	0.7801	0.0075	0.0021	0.00026	690442	108423538	108704691	3	108704691	3	108704691	*	R	0.719008	3.57143
chr11:47389337:G:T	1.821e-11	T	G	0.4068	0.0688	0.0102	36659	63137	0	0.5141	11	47389337	11	47389337	*	rs10838702	K	47410888	rs10838702	T	G	0.3873	-0.0136	0.0017	4.8e-16	791878	47410888	47389337	11	47389337	11	47389337	*	K	6.7451	-8
chr2:80391519:T:A	0.9477	A	T	0.137	0.001	0.0147	36659	63137	0	0.8158	2	80391519	2	80391519	*	rs11680068	W	80618644	rs11680068	A	T	0.1254	0.0124	0.0027	5.1e-06	636174	80618644	80391519	2	80391519	2	80391519	*	W	0.0680272	4.59259
chr8:10122025:C:T	0.2873	T	C	0.2029	-0.0134	0.0126	36390	62462	14.8	0.3068	8	10122025	8	10122025	*	rs13256357	Y	9979535	rs13256357	T	C	0.199	0.0077	0.0022	0.00035	689909	9979535	10122025	8	10122025	8	10122025	*	Y	-1.06349	3.5
chr5:162792031:C:T	0.4818	T	C	0.2443	0.0083	0.0118	36659	63137	0	0.8114	5	162792031	5	162792031	*	rs6869835	Y	162219037	rs6869835	T	C	0.2457	-0.0074	0.002	0.00022	688441	162219037	162792031	5	162792031	5	162792031	*	Y	0.70339	-3.7
chr2:158587760:A:T	0.03673	A	T	0.7069	-0.023	0.011	36659	63137	4.1	0.4034	2	158587760	2	158587760	*	rs7563868	W	159444272	rs7563868	A	T	0.7184	0.0098	0.0019	3e-07	692561	159444272	158587760	2	158587760	2	158587760	*	W	-2.09091	5.15789
chr2:228360409:C:T	0.4136	T	C	0.1314	0.0124	0.0151	36659	63137	0	0.5734	2	228360409	2	228360409	*	rs6724689	Y	229225125	rs6724689	T	C	0.1352	-0.0097	0.0025	0.0001	676122	229225125	228360409	2	228360409	2	228360409	*	Y	0.821192	-3.88
chr3:18295630:G:T	0.8138	T	G	0.4812	-0.0024	0.0101	36659	63137	1.5	0.4274	3	18295630	3	18295630	*	rs13086004	K	18337122	rs13086004	T	G	0.4974	0.0061	0.0017	0.00035	689675	18337122	18295630	3	18295630	3	18295630	*	K	-0.237624	3.58824
chr1:17069026:G:A	0.5149	A	G	0.5878	0.0067	0.0103	36659	63137	0	0.5365	1	17069026	1	17069026	*	rs2076598	R	17395521	rs2076598	A	G	0.6119	-0.0069	0.0018	0.00012	638189	17395521	17069026	1	17069026	1	17069026	*	R	0.650485	-3.83333
chr13:78501976:C:T	0.5574	T	C	0.3258	0.0064	0.0109	36659	63137	0	0.6341	13	78501976	13	78501976	*	rs7985801	Y	79076111	rs7985801	T	C	0.3382	0.0073	0.0019	8.7e-05	678604	79076111	78501976	13	78501976	13	78501976	*	Y	0.587156	3.84211
chr14:40208131:A:G	0.3013	A	G	0.5535	-0.0105	0.0102	36659	63137	0	0.9681	14	40208131	14	40208131	*	rs11157118	R	40677335	rs11157118	A	G	0.5693	-0.0081	0.0018	4.4e-06	681716	40677335	40208131	14	40208131	14	40208131	*	R	-1.02941	-4.5
chr8:15005925:C:T	0.2421	T	C	0.5179	0.0118	0.0101	36659	63137	0	0.9503	8	15005925	8	15005925	*	rs1125265	Y	14863434	rs1125265	T	C	0.5279	0.006	0.0017	0.00046	689919	14863434	15005925	8	15005925	8	15005925	*	Y	1.16832	3.52941
chr4:55356432:A:G	0.7165	A	G	0.5116	0.0037	0.0101	36659	63137	0	0.514	4	55356432	4	55356432	*	rs7664100	R	56222599	rs7664100	A	G	0.5026	-0.0066	0.0018	0.00022	637049	56222599	55356432	4	55356432	4	55356432	*	R	0.366337	-3.66667
chr7:140287272:C:T	0.6148	T	C	0.6144	0.0053	0.0105	36390	62462	0	0.8168	7	140287272	7	140287272	*	rs2471318	Y	139987072	rs2471318	T	C	0.6487	0.007	0.0019	0.00017	674505	139987072	140287272	7	140287272	7	140287272	*	Y	0.504762	3.68421
chr9:89615126:G:A	0.2971	A	G	0.198	0.0134	0.0129	36659	63137	0	0.69	9	89615126	9	89615126	*	rs7873096	R	92230041	rs7873096	A	G	0.2021	0.0121	0.0022	3.2e-08	674036	92230041	89615126	9	89615126	9	89615126	*	R	1.03876	5.5
chr4:174269358:G:A	0.1876	A	G	0.1154	-0.0211	0.016	36659	63137	14.1	0.3098	4	174269358	4	174269358	*	rs17060445	R	175190509	rs17060445	A	G	0.1094	0.01	0.0028	0.00029	689427	175190509	174269358	4	174269358	4	174269358	*	R	-1.31875	3.57143
chr9:83632372:G:A	0.888	A	G	0.5047	0.0014	0.0102	36659	63137	24.6	0.2091	9	83632372	9	83632372	*	rs2811908	R	86247287	rs2811908	A	G	0.5113	-0.0062	0.0017	0.00031	690766	86247287	83632372	9	83632372	9	83632372	*	R	0.137255	-3.64706
chr15:54964382:G:A	0.6139	A	G	0.6744	-0.0055	0.0108	36659	63137	0	0.8497	15	54964382	15	54964382	*	rs3848109	R	55256580	rs3848109	A	G	0.6734	-0.0062	0.0018	0.00043	791786	55256580	54964382	15	54964382	15	54964382	*	R	-0.509259	-3.44444
chr2:50353714:G:C	0.07797	C	G	0.1012	0.0299	0.017	36659	63137	0	0.8565	2	50353714	2	50353714	*	rs12475081	S	50580852	rs12475081	C	G	0.1033	0.016	0.0029	5.2e-08	685852	50580852	50353714	2	50353714	2	50353714	*	S	1.75882	5.51724
chr1:51372065:C:T	0.737	T	C	0.2287	-0.004	0.0119	36659	63137	9.6	0.353	1	51372065	1	51372065	*	rs1105681	Y	51837737	rs1105681	T	C	0.2335	0.0071	0.002	0.00046	692473	51837737	51372065	1	51372065	1	51372065	*	Y	-0.336134	3.55
chr8:143755160:G:C	0.1433	C	G	0.5596	-0.0152	0.0104	36390	62462	0	0.7155	8	143755160	8	143755160	*	rs9650469	S	144837330	rs9650469	C	G	0.5785	0.0096	0.0018	8.9e-08	670635	144837330	143755160	8	143755160	8	143755160	*	S	-1.46154	5.33333
chr2:49992970:A:G	0.9772	A	G	0.4599	-0.0003	0.0101	36659	63137	0	0.9171	2	49992970	2	49992970	*	rs1592725	R	50220108	rs1592725	A	G	0.4707	0.0094	0.0017	4.4e-08	692179	50220108	49992970	2	49992970	2	49992970	*	R	-0.029703	5.52941
chr7:44462587:C:T	0.03448	T	C	0.2134	0.026	0.0123	36659	63137	32.1	0.1426	7	44462587	7	44462587	*	rs10233273	Y	44502186	rs10233273	T	C	0.2257	0.0081	0.0021	7.4e-05	692372	44502186	44462587	7	44462587	7	44462587	*	Y	2.11382	3.85714
chr11:38455736:C:G	0.627	C	G	0.4585	-0.0049	0.0101	36659	63137	34.1	0.1257	11	38455736	11	38455736	*	rs11034747	S	38477286	rs11034747	C	G	0.4411	0.0071	0.0017	4.2e-05	691479	38477286	38455736	11	38455736	11	38455736	*	S	-0.485149	4.17647
chr7:49571645:T:C	0.406	T	C	0.653	-0.0088	0.0106	36659	63137	0	0.8528	7	49571645	7	49571645	*	rs7357227	Y	49611241	rs7357227	T	C	0.645	-0.0123	0.0018	5.4e-12	692485	49611241	49571645	7	49571645	7	49571645	*	Y	-0.830189	-6.83333
chr3:94376831:A:C	0.7334	A	C	0.6269	0.0036	0.0105	36659	63137	0	0.6244	3	94376831	3	94376831	*	rs6782810	M	94095675	rs6782810	A	C	0.6206	0.0165	0.0018	2.8e-20	681283	94095675	94376831	3	94376831	3	94376831	*	M	0.342857	9.16667
chr4:144383554:C:A	0.8739	A	C	0.3949	0.0016	0.0103	36659	63137	0	0.466	4	144383554	4	144383554	*	rs1505765	M	145304706	rs1505765	A	C	0.3988	0.0104	0.0017	3.4e-10	789750	145304706	144383554	4	144383554	4	144383554	*	M	0.15534	6.11765
chr3:136081851:A:G	0.1358	A	G	0.7409	-0.0173	0.0116	36659	63137	22	0.2336	3	136081851	3	136081851	*	rs13079205	R	135800693	rs13079205	A	G	0.7263	-0.0154	0.002	3.7e-15	685558	135800693	136081851	3	136081851	3	136081851	*	R	-1.49138	-7.7
chr6:100751758:C:T	0.01331	T	C	0.5032	0.025	0.0101	36659	63137	0	0.7846	6	100751758	6	100751758	*	rs1336242	Y	101199634	rs1336242	T	C	0.5012	-0.0103	0.0017	1.9e-09	687995	101199634	100751758	6	100751758	6	100751758	*	Y	2.47525	-6.05882
chr22:48499527:C:T	0.2974	T	C	0.1995	-0.0132	0.0127	36659	63137	13.6	0.3143	22	48499527	22	48499527	*	rs5768682	Y	48895339	rs5768682	T	C	0.1942	-0.0085	0.0022	0.00014	683025	48895339	48499527	22	48499527	22	48499527	*	Y	-1.03937	-3.86364
chr5:152858781:G:A	0.6596	A	G	0.2789	0.0049	0.0112	36659	63137	0	0.8724	5	152858781	5	152858781	*	rs4437425	R	152238341	rs4437425	A	G	0.2961	-0.0089	0.0019	2.6e-06	690789	152238341	152858781	5	152858781	5	152858781	*	R	0.4375	-4.68421
chr9:123552844:T:G	0.1205	T	G	0.7199	-0.0174	0.0112	36659	63137	45	0.05221	9	123552844	9	123552844	*	rs6478623	K	126315123	rs6478623	T	G	0.7139	-0.0101	0.0019	1.6e-07	686761	126315123	123552844	9	123552844	9	123552844	*	K	-1.55357	-5.31579
chr9:80758539:A:G	0.01887	A	G	0.1937	0.0303	0.0129	36659	63137	24.6	0.2093	9	80758539	9	80758539	*	rs4615660	R	83373454	rs4615660	A	G	0.1921	0.0095	0.0022	1.5e-05	691049	83373454	80758539	9	80758539	9	80758539	*	R	2.34884	4.31818
chr13:19534358:G:C	0.9603	C	G	0.0844	0.0009	0.0185	36659	63137	31.2	0.1504	13	19534358	13	19534358	*	rs9551648	S	20108498	rs9551648	C	G	0.07659	0.0117	0.0033	0.00036	691464	20108498	19534358	13	19534358	13	19534358	*	S	0.0486486	3.54545
chr7:130753455:G:A	0.3785	A	G	0.4637	-0.009	0.0102	36659	63137	38.4	0.09346	7	130753455	7	130753455	*	rs13234407	R	130438214	rs13234407	A	G	0.4894	0.0088	0.0016	6.2e-08	793399	130438214	130753455	7	130753455	7	130753455	*	R	-0.882353	5.5
chr18:25863591:C:G	0.8592	C	G	0.6978	-0.002	0.0111	36659	63137	0	0.6847	18	25863591	18	25863591	*	rs3949039	S	23443555	rs3949039	C	G	0.705	-0.0077	0.0019	7e-05	678317	23443555	25863591	18	25863591	18	25863591	*	S	-0.18018	-4.05263
chr8:2982942:T:C	0.09558	T	C	0.9273	-0.0324	0.0195	36659	63137	15.4	0.297	8	2982942	8	2982942	*	rs652282	Y	2840464	rs652282	T	C	0.93768	0.0163	0.0035	3e-06	688336	2840464	2982942	8	2982942	8	2982942	*	Y	-1.66154	4.65714
chr2:50962717:A:G	0.5237	A	G	0.9771	-0.0215	0.0338	36659	63137	3.4	0.4104	2	50962717	2	50962717	*	rs17041144	R	51189855	rs17041144	A	G	0.97252	0.0249	0.0054	4.4e-06	678976	51189855	50962717	2	50962717	2	50962717	*	R	-0.636095	4.61111
chr9:106841751:T:A	0.663	A	T	0.365	-0.0046	0.0105	36659	63137	0	0.5531	9	106841751	9	106841751	*	rs10978655	W	109604032	rs10978655	A	T	0.3716	-0.0075	0.0018	3.3e-05	684473	109604032	106841751	9	106841751	9	106841751	*	W	-0.438095	-4.16667
chr5:146128908:T:C	0.04444	T	C	0.7238	-0.0234	0.0116	36659	63137	0	0.5897	5	146128908	5	146128908	*	rs2895649	Y	145508471	rs2895649	T	C	0.7112	0.0066	0.0019	0.00046	692606	145508471	146128908	5	146128908	5	146128908	*	Y	-2.01724	3.47368
chr19:33499533:C:T	0.4166	T	C	0.6351	0.0086	0.0106	36659	63137	0	0.9062	19	33499533	19	33499533	*	rs33824	Y	33990439	rs33824	T	C	0.6424	0.0093	0.0018	3.1e-07	679438	33990439	33499533	19	33499533	19	33499533	*	Y	0.811321	5.16667
chr6:102318102:A:G	0.7984	A	G	0.7063	-0.0028	0.0111	36659	63137	5.5	0.3907	6	102318102	6	102318102	*	rs4145563	R	102765977	rs4145563	A	G	0.6977	0.0073	0.0019	0.0001	692095	102765977	102318102	6	102318102	6	102318102	*	R	-0.252252	3.84211
chr20:61287633:G:A	0.3754	A	G	0.3525	-0.0094	0.0106	36659	63137	45.1	0.05158	20	61287633	20	61287633	*	rs2427029	R	59862689	rs2427029	A	G	0.363	-0.0067	0.0018	0.00021	687287	59862689	61287633	20	61287633	20	61287633	*	R	-0.886792	-3.72222
chr12:857042:G:A	0.0114	A	G	0.4969	0.0259	0.0102	36659	63137	49.3	0.03214	12	857042	12	857042	*	rs2240284	R	966208	rs2240284	A	G	0.5226	0.0077	0.0017	7.9e-06	688715	966208	857042	12	857042	12	857042	*	R	2.53922	4.52941
chr4:134242606:C:T	0.9309	T	C	0.4828	-0.0009	0.0101	36659	63137	18	0.272	4	134242606	4	134242606	*	rs2421243	Y	135163761	rs2421243	T	C	0.4818	-0.0061	0.0017	0.00041	688359	135163761	134242606	4	134242606	4	134242606	*	Y	-0.0891089	-3.58824
chr7:37714274:T:C	3.319e-05	T	C	0.2973	-0.0458	0.011	36659	63137	0	0.9506	7	37714274	7	37714274	*	rs1450181	Y	37753876	rs1450181	T	C	0.3057	-0.0076	0.0019	5.9e-05	685297	37753876	37714274	7	37714274	7	37714274	*	Y	-4.16364	-4
chr4:77848009:A:G	0.9544	A	G	0.8629	-0.0008	0.0146	36659	63137	0	0.5574	4	77848009	4	77848009	*	rs4304001	R	78769163	rs4304001	A	G	0.8619	-0.0106	0.0025	1.8e-05	692005	78769163	77848009	4	77848009	4	77848009	*	R	-0.0547945	-4.24
chr3:170865099:C:T	0.2763	T	C	0.2477	0.0127	0.0116	36659	63137	68.8	0.000397	3	170865099	3	170865099	*	rs13063927	Y	170582888	rs13063927	T	C	0.2496	0.0076	0.0019	4.5e-05	795509	170582888	170865099	3	170865099	3	170865099	*	Y	1.09483	4
chr4:163519591:T:A	0.9087	A	T	0.4626	-0.0012	0.0101	36659	63137	42.1	0.06859	4	163519591	4	163519591	*	rs4362779	W	164440743	rs4362779	A	T	0.4851	0.0065	0.0017	0.00016	692310	164440743	163519591	4	163519591	4	163519591	*	W	-0.118812	3.82353
chr6:23746244:T:C	0.7281	T	C	0.3742	0.0037	0.0105	36659	63137	0	0.5411	6	23746244	6	23746244	*	rs12523971	Y	23746472	rs12523971	T	C	0.3737	0.0088	0.0018	9.3e-07	689355	23746472	23746244	6	23746244	6	23746244	*	Y	0.352381	4.88889
chr1:46137676:T:G	0.8959	T	G	0.3234	-0.0014	0.0108	36659	63137	0	0.6719	1	46137676	1	46137676	*	rs9429095	K	46603348	rs9429095	T	G	0.3311	-0.0108	0.0018	4.7e-09	685996	46603348	46137676	1	46137676	1	46137676	*	K	-0.12963	-6
chr3:48111072:A:G	0.6369	A	G	0.3533	0.005	0.0107	36659	63137	15	0.3009	3	48111072	3	48111072	*	rs6442102	R	48152562	rs6442102	A	G	0.3431	0.0096	0.0018	1.2e-07	692475	48152562	48111072	3	48111072	3	48111072	*	R	0.46729	5.33333
chr6:20665791:G:A	0.03233	A	G	0.3148	-0.0232	0.0108	36659	63137	9.2	0.3567	6	20665791	6	20665791	*	rs7752780	R	20666022	rs7752780	A	G	0.3138	-0.0062	0.0017	0.00034	795500	20666022	20665791	6	20665791	6	20665791	*	R	-2.14815	-3.64706
chr4:47648346:C:G	0.2905	C	G	0.9084	0.0186	0.0176	36659	63137	0	0.5461	4	47648346	4	47648346	*	rs9996697	S	47650363	rs9996697	C	G	0.91242	-0.012	0.003	6e-05	692468	47650363	47648346	4	47648346	4	47648346	*	S	1.05682	-4
chr13:95876475:G:C	0.525	C	G	0.3612	-0.0067	0.0105	36659	63137	30.4	0.1565	13	95876475	13	95876475	*	rs7998903	S	96528729	rs7998903	C	G	0.3868	-0.0077	0.0018	1.2e-05	692238	96528729	95876475	13	95876475	13	95876475	*	S	-0.638095	-4.27778
chr8:76176039:T:C	0.3411	T	C	0.4541	-0.0097	0.0102	36659	63137	21.7	0.2366	8	76176039	8	76176039	*	rs9298267	Y	77088274	rs9298267	T	C	0.4415	-0.0125	0.0017	5.7e-13	691664	77088274	76176039	8	76176039	8	76176039	*	Y	-0.95098	-7.35294
chr7:150367777:C:T	0.878	T	C	0.2959	-0.0017	0.0112	36659	63137	26.5	0.1914	7	150367777	7	150367777	*	rs6946097	Y	150064866	rs6946097	T	C	0.3183	-0.0067	0.0019	0.00037	687866	150064866	150367777	7	150367777	7	150367777	*	Y	-0.151786	-3.52632
chr7:41892416:T:C	0.1121	T	C	0.3665	-0.017	0.0107	36659	63137	31.8	0.1446	7	41892416	7	41892416	*	rs6979322	Y	41932014	rs6979322	T	C	0.3688	-0.0062	0.0018	0.00049	681254	41932014	41892416	7	41892416	7	41892416	*	Y	-1.58879	-3.44444
chr14:29961919:G:T	0.9206	T	G	0.7749	-0.0012	0.0124	36659	63137	18.7	0.2657	14	29961919	14	29961919	*	rs7151366	K	30431125	rs7151366	T	G	0.7869	0.0087	0.0022	6.5e-05	664664	30431125	29961919	14	29961919	14	29961919	*	K	-0.0967742	3.95455
chr5:146079699:C:T	0.06046	T	C	0.2761	0.022	0.0117	36659	63137	0	0.6242	5	146079699	5	146079699	*	rs17796864	Y	145459262	rs17796864	T	C	0.2889	-0.0068	0.0019	0.00038	690831	145459262	146079699	5	146079699	5	146079699	*	Y	1.88034	-3.57895
chr11:131603281:C:G	0.5978	C	G	0.4793	0.0054	0.0102	36659	63137	0	0.7238	11	131603281	11	131603281	*	rs10791154	S	131473175	rs10791154	C	G	0.4781	-0.0123	0.0017	9.1e-13	692051	131473175	131603281	11	131603281	11	131603281	*	S	0.529412	-7.23529
chr4:59368031:A:C	0.3027	A	C	0.3457	-0.011	0.0107	36659	63137	0	0.7009	4	59368031	4	59368031	*	rs1397802	M	60233749	rs1397802	A	C	0.3422	0.0101	0.0018	3.3e-08	679408	60233749	59368031	4	59368031	4	59368031	*	M	-1.02804	5.61111
chr3:29027259:A:G	0.6346	A	G	0.6209	-0.0049	0.0104	36659	63137	25.6	0.1997	3	29027259	3	29027259	*	rs11927581	R	29068750	rs11927581	A	G	0.627	0.0062	0.0018	0.00049	690409	29068750	29027259	3	29027259	3	29027259	*	R	-0.471154	3.44444
chr13:42219343:G:A	0.4945	A	G	0.6831	-0.0074	0.0108	36659	63137	9.3	0.3554	13	42219343	13	42219343	*	rs180870	R	42793479	rs180870	A	G	0.6787	0.007	0.0019	0.00016	691028	42793479	42219343	13	42219343	13	42219343	*	R	-0.685185	3.68421
chr6:69459999:C:A	0.3029	A	C	0.2765	-0.0116	0.0113	36659	63137	50	0.02907	6	69459999	6	69459999	*	rs2770316	M	70169891	rs2770316	A	C	0.2896	0.0076	0.0019	6e-05	692156	70169891	69459999	6	69459999	6	69459999	*	M	-1.02655	4
chr10:98012433:T:C	0.286	T	C	0.4627	0.011	0.0103	36659	63137	0	0.5509	10	98012433	10	98012433	*	rs565108	Y	99772190	rs565108	T	C	0.4397	-0.0163	0.0017	4.1e-21	690187	99772190	98012433	10	98012433	10	98012433	*	Y	1.06796	-9.58824
chr18:71581939:G:C	0.4024	C	G	0.923	-0.0166	0.0199	36294	57031	0	0.6852	18	71581939	18	71581939	*	rs12969599	S	69249175	rs12969599	C	G	0.93499	0.0145	0.0034	1.8e-05	692230	69249175	71581939	18	71581939	18	71581939	*	S	-0.834171	4.26471
chr3:83828533:T:G	0.6443	T	G	0.4156	-0.0047	0.0102	36659	63137	0	0.714	3	83828533	3	83828533	*	rs4413325	K	83877684	rs4413325	T	G	0.425	-0.0066	0.0017	0.00015	686555	83877684	83828533	3	83828533	3	83828533	*	K	-0.460784	-3.88235
chr4:7463211:A:G	0.8156	A	G	0.4537	0.0024	0.0102	36659	63137	0	0.4961	4	7463211	4	7463211	*	rs7677309	R	7464938	rs7677309	A	G	0.4537	0.0062	0.0017	0.00035	691151	7464938	7463211	4	7463211	4	7463211	*	R	0.235294	3.64706
chr12:61868630:C:G	0.1305	C	G	0.6751	0.0165	0.0109	36659	63137	7.9	0.369	12	61868630	12	61868630	*	rs12828092	S	62262411	rs12828092	C	G	0.6497	-0.0071	0.0019	0.00015	680169	62262411	61868630	12	61868630	12	61868630	*	S	1.51376	-3.73684
chr10:74233487:C:A	0.08175	A	C	0.6158	0.0182	0.0105	36659	63137	0	0.6026	10	74233487	10	74233487	*	rs12355188	M	75993245	rs12355188	A	C	0.6104	-0.008	0.0018	6e-06	690436	75993245	74233487	10	74233487	10	74233487	*	M	1.73333	-4.44444
chr1:17045902:A:G	0.1922	A	G	0.4809	-0.0132	0.0102	36659	63137	28.6	0.1727	1	17045902	1	17045902	*	rs11203287	R	17372397	rs11203287	A	G	0.4562	0.0075	0.0017	1.3e-05	690482	17372397	17045902	1	17045902	1	17045902	*	R	-1.29412	4.41176
chr6:114330113:G:T	0.003089	T	G	0.4029	-0.0305	0.0103	36659	63137	0	0.5475	6	114330113	6	114330113	*	rs7349953	K	114651277	rs7349953	T	G	0.4041	-0.0081	0.0018	4.3e-06	690445	114651277	114330113	6	114330113	6	114330113	*	K	-2.96117	-4.5
chr8:9798313:C:G	0.0003559	C	G	0.3713	-0.0375	0.0105	36390	62462	0	0.5062	8	9798313	8	9798313	*	rs12543346	S	9655823	rs12543346	C	G	0.3741	0.0138	0.0018	1.1e-14	686097	9655823	9798313	8	9798313	8	9798313	*	S	-3.57143	7.66667
chr2:63606482:G:A	0.9662	A	G	0.7095	-0.0005	0.0111	36659	63137	17.3	0.2789	2	63606482	2	63606482	*	rs262472	R	63833616	rs262472	A	G	0.7121	-0.0092	0.0019	1e-06	691207	63833616	63606482	2	63606482	2	63606482	*	R	-0.045045	-4.84211
chr1:154865320:T:C	0.3562	T	C	0.594	-0.0095	0.0103	36659	63137	0	0.8317	1	154865320	1	154865320	*	rs7553195	Y	154837796	rs7553195	T	C	0.6014	0.008	0.0018	4.7e-06	691128	154837796	154865320	1	154865320	1	154865320	*	Y	-0.92233	4.44444
chr11:64591814:C:T	0.4097	T	C	0.6986	-0.0091	0.011	36659	63137	0	0.587	11	64591814	11	64591814	*	rs3825016	Y	64359286	rs3825016	T	C	0.6995	0.0139	0.002	1.2e-12	637536	64359286	64591814	11	64591814	11	64591814	*	Y	-0.827273	6.95
chr6:114329491:T:G	0.002292	T	G	0.5605	0.0311	0.0102	36659	63137	0	0.57	6	114329491	6	114329491	*	rs785145	K	114650655	rs785145	T	G	0.5623	0.0076	0.0017	1.1e-05	690595	114650655	114329491	6	114329491	6	114329491	*	K	3.04902	4.47059
chr14:62123180:T:A	0.1895	A	T	0.0613	0.0274	0.0209	36659	63137	0	0.7658	14	62123180	14	62123180	*	rs11847961	W	62589898	rs11847961	A	T	0.06075	-0.0145	0.0037	7.1e-05	691520	62589898	62123180	14	62123180	14	62123180	*	W	1.311	-3.91892
chr7:77388125:T:C	0.07303	T	C	0.675	0.0191	0.0107	36659	63137	0	0.7392	7	77388125	7	77388125	*	rs2190095	Y	77017442	rs2190095	T	C	0.6706	-0.0095	0.0018	2.5e-07	688821	77017442	77388125	7	77388125	7	77388125	*	Y	1.78505	-5.27778
chr12:2385550:G:A	0.5861	A	G	0.3656	0.0058	0.0106	36390	62462	0	0.7849	12	2385550	12	2385550	*	rs11062209	R	2494716	rs11062209	A	G	0.3959	-0.0072	0.0018	4.8e-05	682790	2494716	2385550	12	2385550	12	2385550	*	R	0.54717	-4
chr11:77218188:C:G	0.07936	C	G	0.1507	-0.0257	0.0146	36659	63137	19.7	0.2554	11	77218188	11	77218188	*	rs4944150	S	76929233	rs4944150	C	G	0.1578	-0.0087	0.0024	0.00032	688431	76929233	77218188	11	77218188	11	77218188	*	S	-1.76027	-3.625
chr17:73743583:T:A	0.1422	A	T	0.4455	-0.0154	0.0105	36659	63137	32	0.1433	17	73743583	17	73743583	*	rs2683182	W	71739722	rs2683182	A	T	0.4521	0.0081	0.0018	4.3e-06	676883	71739722	73743583	17	73743583	17	73743583	*	W	-1.46667	4.5
chr3:181464604:C:A	0.5128	A	C	0.7028	0.0072	0.0111	36659	63137	11.3	0.3361	3	181464604	3	181464604	*	rs9873013	M	181182392	rs9873013	A	C	0.706	0.0073	0.0019	0.00012	682188	181182392	181464604	3	181464604	3	181464604	*	M	0.648649	3.84211
chr14:62072243:A:G	0.8346	A	G	0.8097	-0.0027	0.0128	36659	63137	0	0.9939	14	62072243	14	62072243	*	rs1892049	R	62538961	rs1892049	A	G	0.8129	0.0101	0.0022	5e-06	691948	62538961	62072243	14	62072243	14	62072243	*	R	-0.210938	4.59091
chr4:136016922:A:T	0.08673	A	T	0.5852	-0.0179	0.0105	36659	63137	0	0.7637	4	136016922	4	136016922	*	rs10027851	W	136938077	rs10027851	A	T	0.5803	-0.0069	0.0018	0.00011	683728	136938077	136016922	4	136016922	4	136016922	*	W	-1.70476	-3.83333
chr18:25892247:C:G	0.5805	C	G	0.6643	-0.0059	0.0107	36659	63137	4.2	0.4032	18	25892247	18	25892247	*	rs17799472	N	23472211	rs17799472	C	G	0.6638	-0.0076	0.0018	3.7e-05	689625	23472211	25892247	18	25892247	18	25892247	*	N	-0.551402	-4.22222
chr2:218607602:G:A	0.3852	A	G	0.5647	0.0089	0.0102	36659	63137	0	0.4735	2	218607602	2	218607602	*	rs611203	R	219472325	rs611203	A	G	0.5701	-0.0112	0.0017	7.1e-11	691640	219472325	218607602	2	218607602	2	218607602	*	R	0.872549	-6.58824
chr12:121224163:G:A	0.6088	A	G	0.1092	-0.0083	0.0162	36659	63137	22.9	0.2255	12	121224163	12	121224163	*	rs3887080	R	121661966	rs3887080	A	G	0.1214	0.0181	0.0026	5.1e-12	690624	121661966	121224163	12	121224163	12	121224163	*	R	-0.512346	6.96154
chr6:137295999:T:C	0.2928	T	C	0.1745	0.0142	0.0135	36659	63137	42.8	0.06423	6	137295999	6	137295999	*	rs1760084	Y	137617136	rs1760084	T	C	0.1711	0.0099	0.0023	2.3e-05	679888	137617136	137295999	6	137295999	6	137295999	*	Y	1.05185	4.30435
chr18:945727:C:T	0.9755	T	C	0.455	0.0003	0.0105	36659	63137	0	0.9934	18	945727	18	945727	*	rs16953197	Y	945728	rs16953197	T	C	0.4312	-0.0089	0.0017	9.4e-08	792526	945728	945727	18	945727	18	945727	*	Y	0.0285714	-5.23529
chr5:123366600:T:C	0.1019	T	C	0.283	-0.0184	0.0112	36659	63137	26.8	0.1887	5	123366600	5	123366600	*	rs1428392	Y	122702294	rs1428392	T	C	0.2872	0.0117	0.0019	5.8e-10	692342	122702294	123366600	5	123366600	5	123366600	*	Y	-1.64286	6.15789
chr2:96251850:T:G	0.3728	T	G	0.4849	-0.0091	0.0102	36659	63137	0	0.4567	2	96251850	2	96251850	*	rs7058	K	96917588	rs7058	T	G	0.4608	0.0068	0.0017	8.6e-05	687678	96917588	96251850	2	96251850	2	96251850	*	K	-0.892157	4
chr14:34899773:T:C	0.2836	T	C	0.902	-0.0181	0.0169	36659	63137	52.5	0.02068	14	34899773	14	34899773	*	rs17508522	Y	35368979	rs17508522	T	C	0.90517	0.0169	0.003	1.3e-08	688177	35368979	34899773	14	34899773	14	34899773	*	Y	-1.07101	5.63333
chr8:115484946:C:T	0.1436	T	C	0.4293	-0.015	0.0103	36659	63137	0	0.777	8	115484946	8	115484946	*	rs800909	Y	116497173	rs800909	T	C	0.4538	0.01	0.0017	7.8e-09	691260	116497173	115484946	8	115484946	8	115484946	*	Y	-1.45631	5.88235
chr3:47605868:C:T	0.4045	T	C	0.6625	-0.009	0.0107	36659	63137	0	0.7281	3	47605868	3	47605868	*	rs4274776	Y	47647358	rs4274776	T	C	0.668	-0.0116	0.0018	2e-10	692488	47647358	47605868	3	47605868	3	47605868	*	Y	-0.841121	-6.44444
chr11:96112753:A:G	0.7291	A	G	0.0899	-0.0064	0.0184	36659	63137	37.2	0.1019	11	96112753	11	96112753	*	rs1939470	R	95845917	rs1939470	A	G	0.08653	-0.0111	0.0032	0.00049	692323	95845917	96112753	11	96112753	11	96112753	*	R	-0.347826	-3.46875
chr6:25085126:T:C	0.7101	T	C	0.8245	-0.0049	0.0133	36659	63137	0	0.5095	6	25085126	6	25085126	*	rs3792983	Y	25085354	rs3792983	T	C	0.815	0.009	0.0022	4.5e-05	678708	25085354	25085126	6	25085126	6	25085126	*	Y	-0.368421	4.09091
chr3:50137415:G:A	0.4159	A	G	0.4966	0.0082	0.0101	36659	63137	38	0.09633	3	50137415	3	50137415	*	rs7642934	R	50174848	rs7642934	A	G	0.489	-0.0225	0.0017	8.8e-39	691664	50174848	50137415	3	50137415	3	50137415	*	R	0.811881	-13.2353
chr6:41004759:A:T	0.2464	A	T	0.7557	0.0136	0.0118	36659	63137	12.1	0.3292	6	41004759	6	41004759	*	rs6458195	W	40972498	rs6458195	A	T	0.7481	-0.0079	0.002	6.4e-05	686612	40972498	41004759	6	41004759	6	41004759	*	W	1.15254	-3.95
chr6:119899514:G:C	0.008722	C	G	0.2174	-0.0322	0.0123	36659	63137	17.6	0.276	6	119899514	6	119899514	*	rs505838	S	120220660	rs505838	C	G	0.2248	0.0114	0.0021	2.9e-08	689565	120220660	119899514	6	119899514	6	119899514	*	S	-2.61789	5.42857
chr14:27516485:C:T	0.8347	T	C	0.6315	0.0022	0.0106	36659	63137	0.9	0.4329	14	27516485	14	27516485	*	rs2022907	Y	27985691	rs2022907	T	C	0.6377	0.0084	0.0018	3.5e-06	687435	27985691	27516485	14	27516485	14	27516485	*	Y	0.207547	4.66667
chr3:66267618:T:C	0.2477	T	C	0.8605	0.0172	0.0148	36659	63137	0	0.8694	3	66267618	3	66267618	*	rs922773	Y	66318042	rs922773	T	C	0.8611	-0.0093	0.0024	8.1e-05	790515	66318042	66267618	3	66267618	3	66267618	*	Y	1.16216	-3.875
chr8:9071234:T:C	0.3992	T	C	0.7096	0.0097	0.0115	36390	62462	0	0.6835	8	9071234	8	9071234	*	rs920974	Y	8928744	rs920974	T	C	0.7087	-0.013	0.0019	1.4e-11	691616	8928744	9071234	8	9071234	8	9071234	*	Y	0.843478	-6.84211
chr6:145381274:G:T	0.8324	T	G	0.1057	-0.0034	0.0162	36659	63137	0	0.9889	6	145381274	6	145381274	*	rs7774634	K	145702410	rs7774634	T	G	0.09881	-0.0121	0.0029	2.4e-05	692548	145702410	145381274	6	145381274	6	145381274	*	K	-0.209877	-4.17241
chr2:165428469:T:A	0.7408	A	T	0.2301	0.004	0.012	36659	63137	0	0.5994	2	165428469	2	165428469	*	rs1984632	W	166284979	rs1984632	A	T	0.2364	-0.0108	0.002	8.3e-08	688873	166284979	165428469	2	165428469	2	165428469	*	W	0.333333	-5.4
chr2:149589131:T:G	0.0165	T	G	0.2168	0.0301	0.0125	36659	63137	19.2	0.2604	2	149589131	2	149589131	*	rs12463472	K	150445645	rs12463472	T	G	0.1955	-0.0076	0.0021	0.00041	691726	150445645	149589131	2	149589131	2	149589131	*	K	2.408	-3.61905
chr15:51760959:C:T	0.01795	T	C	0.4577	0.024	0.0101	36659	63137	28	0.1779	15	51760959	15	51760959	*	rs1545602	Y	52053156	rs1545602	T	C	0.4569	-0.0108	0.0017	4.3e-10	685551	52053156	51760959	15	51760959	15	51760959	*	Y	2.37624	-6.35294
chr8:8480709:A:C	0.1226	A	C	0.5809	0.0159	0.0103	36390	62462	28.3	0.1835	8	8480709	8	8480709	*	rs2976893	M	8338219	rs2976893	A	C	0.5828	-0.0149	0.0019	5.8e-15	527284	8338219	8480709	8	8480709	8	8480709	*	M	1.54369	-7.84211
chr16:68461150:C:G	0.3925	C	G	0.2214	-0.0106	0.0124	36659	63137	0	0.5409	16	68461150	16	68461150	*	rs11075678	S	68495053	rs11075678	C	G	0.205	0.0102	0.0021	1.8e-06	678531	68495053	68461150	16	68461150	16	68461150	*	S	-0.854839	4.85714
chr20:48963810:A:G	0.2611	A	G	0.683	0.0122	0.0109	36659	63137	0	0.4621	20	48963810	20	48963810	*	rs2295031	R	47580347	rs2295031	A	G	0.6636	0.0084	0.0018	4.1e-06	692097	47580347	48963810	20	48963810	20	48963810	*	R	1.11927	4.66667
chr12:33424874:C:A	0.5332	A	C	0.1083	0.01	0.0161	36659	63137	0	0.8693	12	33424874	12	33424874	*	rs10844594	M	33577809	rs10844594	A	C	0.1064	0.0114	0.0029	6.5e-05	689147	33577809	33424874	12	33424874	12	33424874	*	M	0.621118	3.93103
chr12:109540536:T:G	0.04575	T	G	0.7296	-0.0226	0.0113	36659	63137	40	0.08225	12	109540536	12	109540536	*	rs7975756	K	109978341	rs7975756	T	G	0.7382	-0.0068	0.0019	0.00028	788792	109978341	109540536	12	109540536	12	109540536	*	K	-2	-3.57895
chr1:74806637:C:T	0.1181	T	C	0.0573	-0.0348	0.0223	36659	63137	0	0.6604	1	74806637	1	74806637	*	rs2345439	Y	75272321	rs2345439	T	C	0.06402	0.0146	0.0035	2.8e-05	676626	75272321	74806637	1	74806637	1	74806637	*	Y	-1.56054	4.17143
chr1:194999145:T:C	0.9448	T	C	0.2945	0.0008	0.0111	36659	63137	0	0.5044	1	194999145	1	194999145	*	rs12080849	Y	194968275	rs12080849	T	C	0.2924	0.0093	0.0019	7.7e-07	691790	194968275	194999145	1	194999145	1	194999145	*	Y	0.0720721	4.89474
chr1:95840054:G:A	0.8083	A	G	0.3677	-0.0025	0.0104	36659	63137	23.1	0.2234	1	95840054	1	95840054	*	rs12122071	R	96305610	rs12122071	A	G	0.3658	0.014	0.0018	1.7e-15	692291	96305610	95840054	1	95840054	1	95840054	*	R	-0.240385	7.77778
chr8:29042570:T:C	0.6442	T	C	0.6463	0.0049	0.0105	36659	63137	15.6	0.2954	8	29042570	8	29042570	*	rs1948132	Y	28900087	rs1948132	T	C	0.6568	-0.007	0.0018	9.6e-05	692327	28900087	29042570	8	29042570	8	29042570	*	Y	0.466667	-3.88889
chr9:78797315:C:T	0.3537	T	C	0.4494	-0.0095	0.0102	36659	63137	42.7	0.06475	9	78797315	9	78797315	*	rs7850180	Y	81412231	rs7850180	T	C	0.4593	0.0068	0.0017	8e-05	689376	81412231	78797315	9	78797315	9	78797315	*	Y	-0.931373	4
chr1:11952352:A:G	0.03462	A	G	0.944	0.0472	0.0223	36659	63137	35.7	0.1135	1	11952352	1	11952352	*	rs2273286	R	12012409	rs2273286	A	G	0.94025	-0.0164	0.0036	6.6e-06	689532	12012409	11952352	1	11952352	1	11952352	*	R	2.11659	-4.55556
chr2:100253240:C:T	0.6386	T	C	0.3643	0.0049	0.0105	36659	63137	7.4	0.3736	2	100253240	2	100253240	*	rs2309812	Y	100869702	rs2309812	T	C	0.3751	-0.0114	0.0018	9.6e-11	691873	100869702	100253240	2	100253240	2	100253240	*	Y	0.466667	-6.33333
chr22:45309502:T:A	0.4331	A	T	0.5869	-0.0082	0.0104	36659	63137	0	0.8632	22	45309502	22	45309502	*	rs226504	W	45705383	rs226504	A	T	0.6221	0.0077	0.0018	1.5e-05	690491	45705383	45309502	22	45309502	22	45309502	*	W	-0.788462	4.27778
chr8:142048085:A:G	0.1675	A	G	0.5387	0.015	0.0109	36294	57031	31.8	0.1537	8	142048085	8	142048085	*	rs750520	R	143129446	rs750520	A	G	0.5142	0.0074	0.0017	2.5e-05	691001	143129446	142048085	8	142048085	8	142048085	*	R	1.37615	4.35294
chr18:7586784:C:T	0.6075	T	C	0.1702	-0.007	0.0135	36659	63137	0	0.6668	18	7586784	18	7586784	*	rs1941138	Y	7586782	rs1941138	T	C	0.1594	-0.0119	0.0024	9.9e-07	684329	7586782	7586784	18	7586784	18	7586784	*	Y	-0.518519	-4.95833
chr9:119934357:C:T	0.8794	T	C	0.2253	0.0019	0.0123	36659	63137	0	0.6653	9	119934357	9	119934357	*	rs10818407	Y	122696635	rs10818407	T	C	0.237	0.008	0.002	8.8e-05	689050	122696635	119934357	9	119934357	9	119934357	*	Y	0.154472	4
chr5:102969924:A:G	0.5859	A	G	0.6729	-0.0059	0.0107	36659	63137	29.4	0.1655	5	102969924	5	102969924	*	rs6596528	R	102305628	rs6596528	A	G	0.6683	-0.0084	0.0018	4.5e-06	688998	102305628	102969924	5	102969924	5	102969924	*	R	-0.551402	-4.66667
chr1:98580642:G:A	0.4937	A	G	0.6633	0.0074	0.0108	36659	63137	0	0.8206	1	98580642	1	98580642	*	rs11166039	R	99046198	rs11166039	A	G	0.6776	-0.0065	0.0018	0.00043	690231	99046198	98580642	1	98580642	1	98580642	*	R	0.685185	-3.61111
chr15:37373195:T:C	0.4383	T	C	0.6846	-0.0084	0.0109	36659	63137	0	0.8646	15	37373195	15	37373195	*	rs4924152	Y	37665396	rs4924152	T	C	0.6815	0.0082	0.0019	1.1e-05	689535	37665396	37373195	15	37373195	15	37373195	*	Y	-0.770642	4.31579
chr1:49462817:C:T	0.9257	T	C	0.7882	-0.0012	0.0124	36659	63137	0	0.4662	1	49462817	1	49462817	*	rs946106	Y	49928489	rs946106	T	C	0.7782	-0.0187	0.0019	3.1e-22	793175	49928489	49462817	1	49462817	1	49462817	*	Y	-0.0967742	-9.84211
chr12:115601323:C:A	0.12	A	C	0.3711	0.0162	0.0104	36659	63137	0	0.6263	12	115601323	12	115601323	*	rs7138925	H	116039128	rs7138925	A	C	0.3775	0.0071	0.0018	6.9e-05	679536	116039128	115601323	12	115601323	12	115601323	*	H	1.55769	3.94444
chr13:43084073:G:A	0.2558	A	G	0.3039	-0.0124	0.011	36659	63137	21.9	0.2349	13	43084073	13	43084073	*	rs9533381	R	43658209	rs9533381	A	G	0.313	-0.0069	0.0019	0.00022	691519	43658209	43084073	13	43084073	13	43084073	*	R	-1.12727	-3.63158
chr14:40890782:G:A	0.9406	A	G	0.6175	0.0008	0.0104	36659	63137	0	0.9876	14	40890782	14	40890782	*	rs2122024	R	41359987	rs2122024	A	G	0.6186	0.0077	0.0018	1.4e-05	691040	41359987	40890782	14	40890782	14	40890782	*	R	0.0769231	4.27778
chr5:53994222:T:A	0.6061	A	T	0.2099	-0.0064	0.0124	36659	63137	0	0.6537	5	53994222	5	53994222	*	rs3776726	W	53290052	rs3776726	A	T	0.2085	-0.0106	0.0021	5.9e-07	690387	53290052	53994222	5	53994222	5	53994222	*	W	-0.516129	-5.04762
chr2:156152191:C:T	0.486	T	C	0.4798	-0.0071	0.0101	36659	63137	0	0.7802	2	156152191	2	156152191	*	rs11682846	Y	157008703	rs11682846	T	C	0.4839	-0.0072	0.0017	2.8e-05	681247	157008703	156152191	2	156152191	2	156152191	*	Y	-0.70297	-4.23529
chr7:31812990:A:T	0.2921	A	T	0.3689	-0.0112	0.0107	36659	63137	16.1	0.2906	7	31812990	7	31812990	*	rs7780904	W	31852604	rs7780904	A	T	0.3344	0.0065	0.0018	0.00039	687291	31852604	31812990	7	31812990	7	31812990	*	W	-1.04673	3.61111
chr6:50314570:G:T	0.9337	T	G	0.4456	0.0008	0.0102	36659	63137	25.9	0.1976	6	50314570	6	50314570	*	rs9395583	K	50282283	rs9395583	T	G	0.4428	-0.0097	0.0017	1.8e-08	691859	50282283	50314570	6	50314570	6	50314570	*	K	0.0784314	-5.70588
chr2:28877776:A:C	0.4777	A	C	0.5391	0.0071	0.0101	36659	63137	0	0.6226	2	28877776	2	28877776	*	rs4358081	M	29100642	rs4358081	A	C	0.5369	-0.0097	0.0017	1.5e-08	690038	29100642	28877776	2	28877776	2	28877776	*	M	0.70297	-5.70588
chr17:55518254:A:G	0.6069	A	G	0.4995	-0.0053	0.0103	36659	63137	36.7	0.1055	17	55518254	17	55518254	*	rs11079183	R	53595615	rs11079183	A	G	0.4853	0.0091	0.0017	1.7e-07	683816	53595615	55518254	17	55518254	17	55518254	*	R	-0.514563	5.35294
chr8:6425176:C:G	0.5702	C	G	0.1986	-0.0073	0.0129	36659	63137	25.2	0.2041	8	6425176	8	6425176	*	rs2515555	B	6282697	rs2515555	C	G	0.1842	0.0107	0.0022	1.5e-06	690264	6282697	6425176	8	6425176	8	6425176	*	B	-0.565891	4.86364
chr7:114760817:T:C	0.82	T	C	0.2211	0.0028	0.0123	36659	63137	20.8	0.2456	7	114760817	7	114760817	*	rs1839115	Y	114400872	rs1839115	T	C	0.2086	-0.0161	0.0021	1.9e-14	730254	114400872	114760817	7	114760817	7	114760817	*	Y	0.227642	-7.66667
chr6:28257533:C:G	0.5014	C	G	0.9223	-0.0132	0.0196	36659	63137	46.9	0.04233	6	28257533	6	28257533	*	rs13208096	S	28225311	rs13208096	C	G	0.91277	-0.0104	0.0028	0.00018	692299	28225311	28257533	6	28257533	6	28257533	*	S	-0.673469	-3.71429
chr4:103163861:T:C	0.3592	T	C	0.7924	-0.0114	0.0124	36659	63137	0	0.7362	4	103163861	4	103163861	*	rs2720467	Y	104085018	rs2720467	T	C	0.7965	0.0106	0.0021	7.1e-07	692574	104085018	103163861	4	103163861	4	103163861	*	Y	-0.919355	5.04762
chr1:201915540:A:G	0.7709	A	G	0.5385	-0.003	0.0102	36659	63137	0	0.5931	1	201915540	1	201915540	*	rs4494199	R	201884668	rs4494199	A	G	0.5658	0.0151	0.0017	2.5e-18	689695	201884668	201915540	1	201915540	1	201915540	*	R	-0.294118	8.88235
chr1:92410359:G:T	0.9271	T	G	0.4425	0.0009	0.0101	36659	63137	12.2	0.328	1	92410359	1	92410359	*	rs733012	K	92875916	rs733012	T	G	0.44	-0.0076	0.0017	1.1e-05	692578	92875916	92410359	1	92410359	1	92410359	*	K	0.0891089	-4.47059
chr3:50487586:C:A	0.02493	A	C	0.1392	0.0325	0.0145	36659	63137	0	0.9543	3	50487586	3	50487586	*	rs1467913	M	50525017	rs1467913	A	C	0.1494	-0.0093	0.0025	0.00016	686122	50525017	50487586	3	50487586	3	50487586	*	M	2.24138	-3.72
chr9:12586372:G:T	0.2899	T	G	0.0877	0.019	0.018	36659	63137	34.7	0.1214	9	12586372	9	12586372	*	rs10960709	K	12586372	rs10960709	T	G	0.08296	-0.0121	0.0032	0.00015	688730	12586372	12586372	9	12586372	9	12586372	*	K	1.05556	-3.78125
chr15:46216183:T:C	0.5972	T	C	0.5963	-0.0054	0.0103	36659	63137	4	0.405	15	46216183	15	46216183	*	rs1865410	Y	46508381	rs1865410	T	C	0.612	-0.0112	0.0018	2.4e-10	690343	46508381	46216183	15	46216183	15	46216183	*	Y	-0.524272	-6.22222
chr3:154038031:C:A	0.1139	A	C	0.2466	-0.0185	0.0117	36659	63137	14.7	0.3036	3	154038031	3	154038031	*	rs4256090	M	153755820	rs4256090	A	C	0.25	-0.0127	0.002	8.1e-11	688946	153755820	154038031	3	154038031	3	154038031	*	M	-1.5812	-6.35
chr2:125591552:G:C	0.4031	C	G	0.6452	-0.0088	0.0106	36659	63137	40.4	0.0791	2	125591552	2	125591552	*	rs6706838	S	126349129	rs6706838	C	G	0.6442	-0.007	0.0018	0.00011	691354	126349129	125591552	2	125591552	2	125591552	*	S	-0.830189	-3.88889
chr6:165239632:C:T	0.9298	T	C	0.3206	0.001	0.011	36659	63137	10.9	0.3406	6	165239632	6	165239632	*	rs1583941	Y	165653121	rs1583941	T	C	0.3189	-0.009	0.0018	1e-06	692399	165653121	165239632	6	165239632	6	165239632	*	Y	0.0909091	-5
chr1:177995504:T:C	0.1904	T	C	0.8268	-0.0173	0.0132	36659	63137	0	0.4924	1	177995504	1	177995504	*	rs1336776	Y	177964639	rs1336776	T	C	0.8168	-0.0135	0.0022	1.3e-09	692240	177964639	177995504	1	177995504	1	177995504	*	Y	-1.31061	-6.13636
chr13:107361363:C:T	0.5914	T	C	0.183	-0.0075	0.014	36659	63137	0	0.4423	13	107361363	13	107361363	*	rs9559023	Y	108013711	rs9559023	T	C	0.1686	0.0122	0.0023	9.6e-08	688127	108013711	107361363	13	107361363	13	107361363	*	Y	-0.535714	5.30435
chr3:80397300:G:A	0.3123	A	G	0.3413	-0.0107	0.0106	36659	63137	0.6	0.4349	3	80397300	3	80397300	*	rs6794396	D	80446450	rs6794396	A	G	0.3251	0.009	0.0019	1.2e-06	690561	80446450	80397300	3	80397300	3	80397300	*	D	-1.00943	4.73684
chr16:72372429:T:C	0.423	T	C	0.882	-0.0125	0.0155	36659	63137	0	0.6853	16	72372429	16	72372429	*	rs806733	Y	72406328	rs806733	T	C	0.8778	0.0088	0.0025	0.00049	691333	72406328	72372429	16	72372429	16	72372429	*	Y	-0.806452	3.52
chr1:105582900:A:G	0.2008	A	G	0.4312	-0.0132	0.0103	36659	63137	0	0.7741	1	105582900	1	105582900	*	rs6673539	R	106125522	rs6673539	A	G	0.4107	0.0064	0.0017	0.00026	690702	106125522	105582900	1	105582900	1	105582900	*	R	-1.28155	3.76471
chr13:27468500:T:G	0.06467	T	G	0.3097	0.0201	0.0109	36659	63137	0	0.7267	13	27468500	13	27468500	*	rs7317891	D	28042637	rs7317891	T	G	0.3116	-0.0136	0.0019	2.8e-13	680926	28042637	27468500	13	27468500	13	27468500	*	D	1.84404	-7.15789
chr1:39187092:C:A	0.02106	A	C	0.6962	-0.0252	0.0109	36659	63137	17.6	0.2756	1	39187092	1	39187092	*	rs7538300	M	39652764	rs7538300	A	C	0.6955	-0.0079	0.0019	2.7e-05	690731	39652764	39187092	1	39187092	1	39187092	*	M	-2.31193	-4.15789
chr10:63624807:A:G	0.0002309	A	G	0.44	0.0375	0.0102	36659	63137	0	0.4465	10	63624807	10	63624807	*	rs7089698	R	65384567	rs7089698	A	G	0.4456	0.0092	0.0017	4.4e-08	744024	65384567	63624807	10	63624807	10	63624807	*	R	3.67647	5.41176
chr7:93426441:A:G	0.5615	A	G	0.7412	-0.0066	0.0114	36659	63137	53.5	0.01776	7	93426441	7	93426441	*	rs1801197	R	93055753	rs1801197	A	G	0.7467	0.0073	0.002	0.00021	692428	93055753	93426441	7	93426441	7	93426441	*	R	-0.578947	3.65
chr6:51497677:G:A	0.9206	A	G	0.3865	-0.001	0.0103	36659	63137	29.6	0.1637	6	51497677	6	51497677	*	rs4113584	R	51362475	rs4113584	A	G	0.3966	-0.0072	0.0018	3.8e-05	689572	51362475	51497677	6	51497677	6	51497677	*	R	-0.0970874	-4
chr12:97399537:C:T	0.3112	T	C	0.6381	-0.0109	0.0107	36659	63137	9.8	0.3511	12	97399537	12	97399537	*	rs1592504	Y	97793315	rs1592504	T	C	0.6415	-0.0078	0.0018	1.4e-05	690464	97793315	97399537	12	97399537	12	97399537	*	Y	-1.01869	-4.33333
chr8:96608016:C:A	0.2965	A	C	0.771	-0.0127	0.0122	36659	63137	0	0.448	8	96608016	8	96608016	*	rs1347605	M	97620244	rs1347605	A	C	0.786	0.0074	0.0021	0.00048	692099	97620244	96608016	8	96608016	8	96608016	*	M	-1.04098	3.52381
chr1:118955584:C:G	0.864	C	G	0.6584	0.0018	0.0106	36659	63137	51	0.02578	1	118955584	1	118955584	*	rs6662475	V	119498207	rs6662475	C	G	0.659	0.0078	0.0017	4.2e-06	793859	119498207	118955584	1	118955584	1	118955584	*	V	0.169811	4.58824
chr7:113876268:G:T	0.5683	T	G	0.6816	-0.0063	0.011	36659	63137	0	0.4866	7	113876268	7	113876268	*	rs2974939	K	113516323	rs2974939	T	G	0.6767	-0.0126	0.0018	6.9e-12	683966	113516323	113876268	7	113876268	7	113876268	*	K	-0.572727	-7
chr8:8615650:G:C	0.5039	C	G	0.675	0.0073	0.0109	36390	62462	0	0.5888	8	8615650	8	8615650	*	rs11784888	S	8473160	rs11784888	C	G	0.6771	-0.0087	0.0019	3e-06	689077	8473160	8615650	8	8615650	8	8615650	*	S	0.669725	-4.57895
chr2:210710410:A:T	0.9808	A	T	0.3962	0.0002	0.0103	36659	63137	0	0.7062	2	210710410	2	210710410	*	rs10184528	W	211575134	rs10184528	A	T	0.392	-0.0105	0.0018	2.4e-09	691893	211575134	210710410	2	210710410	2	210710410	*	W	0.0194175	-5.83333
chr3:82619368:T:A	0.01747	A	T	0.4033	0.0244	0.0103	36659	63137	9.1	0.3578	3	82619368	3	82619368	*	rs834874	W	82668519	rs834874	A	T	0.4016	0.0129	0.0017	1.3e-13	691974	82668519	82619368	3	82619368	3	82619368	*	W	2.36893	7.58824
chr8:11751465:T:C	8.242e-05	T	C	0.0812	0.075	0.0191	36390	62462	0	0.6752	8	11751465	8	11751465	*	rs2645398	Y	11608974	rs2645398	T	C	0.07261	-0.0127	0.0035	0.00026	686664	11608974	11751465	8	11751465	8	11751465	*	Y	3.9267	-3.62857
chr15:67269017:C:G	0.5499	C	G	0.7649	-0.0071	0.0119	36659	63137	5	0.3952	15	67269017	15	67269017	*	rs12443279	S	67561355	rs12443279	C	G	0.7606	0.0085	0.0021	3.6e-05	692095	67561355	67269017	15	67269017	15	67269017	*	S	-0.596639	4.04762
chr5:179029006:A:G	0.5481	A	G	0.7681	0.0071	0.0119	36659	63137	11.4	0.3352	5	179029006	5	179029006	*	rs7733072	R	178456007	rs7733072	A	G	0.766	-0.0075	0.002	0.0002	692569	178456007	179029006	5	179029006	5	179029006	*	R	0.596639	-3.75
chr5:54003093:A:G	0.6599	A	G	0.7321	-0.005	0.0114	36659	63137	0	0.7448	5	54003093	5	54003093	*	rs3776716	R	53298923	rs3776716	A	G	0.7433	0.0089	0.0019	2.1e-06	794403	53298923	54003093	5	54003093	5	54003093	*	R	-0.438596	4.68421
chr11:38488150:A:T	0.8679	A	T	0.397	0.0017	0.0103	36659	63137	0	0.7498	11	38488150	11	38488150	*	rs7930841	D	38509700	rs7930841	A	T	0.3861	0.0073	0.0018	3.9e-05	689365	38509700	38488150	11	38488150	11	38488150	*	D	0.165049	4.05556
chr2:58920859:T:C	0.7976	T	C	0.7494	-0.003	0.0116	36659	63137	4.4	0.4012	2	58920859	2	58920859	*	rs10490100	Y	59147994	rs10490100	T	C	0.7447	-0.0077	0.002	9.5e-05	692543	59147994	58920859	2	58920859	2	58920859	*	Y	-0.258621	-3.85
chr1:117330007:A:G	0.112	A	G	0.6367	-0.0167	0.0105	36659	63137	7.6	0.3715	1	117330007	1	117330007	*	rs1707113	R	117872629	rs1707113	A	G	0.637	0.0075	0.0018	2.4e-05	686549	117872629	117330007	1	117330007	1	117330007	*	R	-1.59048	4.16667
chr15:66592637:T:C	0.03802	T	C	0.3834	-0.0217	0.0105	36659	63137	0	0.5488	15	66592637	15	66592637	*	rs4776304	Y	66884975	rs4776304	T	C	0.3744	-0.0097	0.0017	1.5e-08	775281	66884975	66592637	15	66592637	15	66592637	*	Y	-2.06667	-5.70588
chr1:194707695:C:T	0.03956	T	C	0.8344	0.029	0.0141	36659	63137	2.9	0.4143	1	194707695	1	194707695	*	rs1929237	Y	194676825	rs1929237	T	C	0.831	0.0108	0.0024	5.3e-06	674847	194676825	194707695	1	194707695	1	194707695	*	Y	2.05674	4.5
chr2:103815857:A:G	0.2213	A	G	0.2342	0.0148	0.0121	36659	63137	22.9	0.2253	2	103815857	2	103815857	*	rs7571702	R	104432315	rs7571702	A	G	0.2325	-0.0098	0.0021	1.7e-06	683630	104432315	103815857	2	103815857	2	103815857	*	R	1.22314	-4.66667
chr3:117883634:T:C	0.9664	T	C	0.729	0.0005	0.0113	36659	63137	14.1	0.31	3	117883634	3	117883634	*	rs6791692	Y	117602481	rs6791692	T	C	0.7225	-0.0097	0.0019	4.8e-07	690619	117602481	117883634	3	117883634	3	117883634	*	Y	0.0442478	-5.10526
chr2:141562201:T:G	0.8639	T	G	0.7348	-0.002	0.0114	36659	63137	0	0.985	2	141562201	2	141562201	*	rs1483148	K	142319770	rs1483148	T	G	0.7394	0.0103	0.0019	7.7e-08	690261	142319770	141562201	2	141562201	2	141562201	*	K	-0.175439	5.42105
chr10:74678477:G:A	0.3951	A	G	0.7211	0.0097	0.0114	36659	63137	0	0.7656	10	74678477	10	74678477	*	rs871267	R	76438235	rs871267	A	G	0.7124	-0.0084	0.0019	9.1e-06	691061	76438235	74678477	10	74678477	10	74678477	*	R	0.850877	-4.42105
chr9:36969208:G:T	0.4727	T	G	0.6406	0.0076	0.0106	36659	63137	14.8	0.3034	9	36969208	9	36969208	*	rs16933812	K	36969205	rs16933812	T	G	0.6626	0.0075	0.0019	5.5e-05	691687	36969205	36969208	9	36969208	9	36969208	*	K	0.716981	3.94737
chr8:62440622:A:G	0.5472	A	G	0.4711	0.0061	0.0101	36659	63137	19.3	0.2598	8	62440622	8	62440622	*	rs10957223	R	63353181	rs10957223	A	G	0.4639	-0.0065	0.0017	0.00015	690558	63353181	62440622	8	62440622	8	62440622	*	R	0.60396	-3.82353
chr2:15399910:G:C	0.2304	C	G	0.6752	0.0133	0.0111	36659	63137	0	0.7352	2	15399910	2	15399910	*	rs6431697	B	15540034	rs6431697	C	G	0.6757	0.0073	0.0018	7.1e-05	692276	15540034	15399910	2	15399910	2	15399910	*	B	1.1982	4.05556
chr10:112328626:T:C	0.3848	T	C	0.4465	-0.0089	0.0102	36659	63137	0	0.5198	10	112328626	10	112328626	*	rs4917632	Y	114088384	rs4917632	T	C	0.4358	-0.0073	0.0019	0.00011	528536	114088384	112328626	10	112328626	10	112328626	*	Y	-0.872549	-3.84211
chr4:114182820:C:T	0.8187	T	C	0.246	-0.0027	0.0119	36659	63137	0	0.7828	4	114182820	4	114182820	*	rs2088412	Y	115103976	rs2088412	T	C	0.2519	-0.0092	0.002	4.7e-06	682389	115103976	114182820	4	114182820	4	114182820	*	Y	-0.226891	-4.6
chr7:128114932:C:T	0.1839	T	C	0.4566	0.0135	0.0101	36659	63137	48.5	0.03544	7	128114932	7	128114932	*	rs322786	Y	127754984	rs322786	T	C	0.4582	-0.0074	0.0017	1.7e-05	680632	127754984	128114932	7	128114932	7	128114932	*	Y	1.33663	-4.35294
chr2:103545917:G:A	0.2867	A	G	0.4777	-0.0108	0.0102	36659	63137	0	0.8562	2	103545917	2	103545917	*	rs4851655	R	104162375	rs4851655	A	G	0.4667	0.0105	0.0017	8.8e-10	689188	104162375	103545917	2	103545917	2	103545917	*	R	-1.05882	6.17647
chr2:240423583:T:C	0.8555	T	C	0.6707	0.002	0.0108	36659	63137	0	0.5842	2	240423583	2	240423583	*	rs6437337	Y	241363000	rs6437337	T	C	0.6711	0.0097	0.0018	1.1e-07	691494	241363000	240423583	2	240423583	2	240423583	*	Y	0.185185	5.38889
chr7:37563921:A:C	8.455e-05	A	C	0.5368	-0.0396	0.0101	36659	63137	0	0.5738	7	37563921	7	37563921	*	rs2060648	M	37603524	rs2060648	A	C	0.5451	-0.0082	0.0017	1.8e-06	692005	37603524	37563921	7	37563921	7	37563921	*	M	-3.92079	-4.82353
chr18:71566334:A:C	0.03482	A	C	0.6225	-0.0222	0.0105	36659	63137	0	0.9821	18	71566334	18	71566334	*	rs12604935	M	69233570	rs12604935	A	C	0.6235	-0.011	0.0018	1e-09	692238	69233570	71566334	18	71566334	18	71566334	*	M	-2.11429	-6.11111
chr8:119742405:A:G	0.7554	A	G	0.7075	-0.0035	0.0111	36659	63137	59.4	0.006105	8	119742405	8	119742405	*	rs4871569	R	120754645	rs4871569	A	G	0.7122	0.0086	0.0019	6.4e-06	692283	120754645	119742405	8	119742405	8	119742405	*	R	-0.315315	4.52632
chr7:69842717:A:G	0.3705	A	G	0.9529	-0.0212	0.0237	36659	63137	20.6	0.2476	7	69842717	7	69842717	*	rs1000874	R	69307703	rs1000874	A	G	0.94732	-0.0186	0.0038	1.1e-06	692084	69307703	69842717	7	69842717	7	69842717	*	R	-0.894515	-4.89474
chr17:30276667:T:C	0.03094	T	C	0.6286	0.0224	0.0104	36659	63137	13.7	0.314	17	30276667	17	30276667	*	rs7215330	Y	28603685	rs7215330	T	C	0.6249	-0.0075	0.0018	2.3e-05	692134	28603685	30276667	17	30276667	17	30276667	*	Y	2.15385	-4.16667
chr6:47484534:T:C	3.343e-09	T	C	0.7295	-0.0672	0.0114	36659	63137	0	0.9675	6	47484534	6	47484534	*	rs9296559	Y	47452270	rs9296559	T	C	0.7287	0.0068	0.0019	0.00041	692364	47452270	47484534	6	47484534	6	47484534	*	Y	-5.89474	3.57895
chr4:146134466:A:G	0.2202	A	G	0.6734	0.0133	0.0108	36659	63137	0	0.4442	4	146134466	4	146134466	*	rs17021106	R	147055618	rs17021106	A	G	0.6715	-0.0064	0.0018	0.00047	688756	147055618	146134466	4	146134466	4	146134466	*	R	1.23148	-3.55556
chr17:33133881:C:T	0.822	T	C	0.2314	0.0027	0.012	36659	63137	8	0.3677	17	33133881	17	33133881	*	rs7211567	Y	31460899	rs7211567	T	C	0.2201	-0.0145	0.0021	4.5e-12	686595	31460899	33133881	17	33133881	17	33133881	*	Y	0.225	-6.90476
chr6:55350392:A:C	0.1246	A	C	0.5051	-0.0155	0.0101	36659	63137	0	0.8503	6	55350392	6	55350392	*	rs7743404	M	55215190	rs7743404	A	C	0.475	0.006	0.0017	0.0005	691908	55215190	55350392	6	55350392	6	55350392	*	M	-1.53465	3.52941
chr8:111124207:A:T	0.5142	A	T	0.1906	0.0086	0.0132	36659	63137	0	0.6342	8	111124207	8	111124207	*	rs10955568	W	112136436	rs10955568	A	T	0.169	-0.008	0.0023	0.00049	692566	112136436	111124207	8	111124207	8	111124207	*	W	0.651515	-3.47826
chr5:112882779:A:T	0.7308	A	T	0.645	0.0036	0.0105	36659	63137	0.1	0.4399	5	112882779	5	112882779	*	rs1093611	W	112218476	rs1093611	A	T	0.6469	-0.0077	0.0018	1.4e-05	691805	112218476	112882779	5	112882779	5	112882779	*	W	0.342857	-4.27778
chr3:104899129:G:T	0.04577	T	G	0.7366	0.0232	0.0116	36659	63137	0	0.7178	3	104899129	3	104899129	*	rs1436351	D	104617973	rs1436351	T	G	0.7526	0.0142	0.0019	3.7e-14	791039	104617973	104899129	3	104899129	3	104899129	*	D	2	7.47368
chr8:94369061:G:T	0.3041	T	G	0.3662	-0.0108	0.0105	36659	63137	6.5	0.382	8	94369061	8	94369061	*	rs1598713	K	95381289	rs1598713	T	G	0.3507	-0.0106	0.0018	3.9e-09	691311	95381289	94369061	8	94369061	8	94369061	*	K	-1.02857	-5.88889
chr1:116004069:C:T	0.01981	T	C	0.614	0.0243	0.0104	36659	63137	0	0.6489	1	116004069	1	116004069	*	rs4839510	Y	116546690	rs4839510	T	C	0.6395	-0.008	0.0019	4.1e-05	528408	116546690	116004069	1	116004069	1	116004069	*	Y	2.33654	-4.21053
chr16:52590623:C:A	0.2494	A	C	0.4194	-0.0118	0.0103	36659	63137	0	0.9166	16	52590623	16	52590623	*	rs3104766	M	52624535	rs3104766	A	C	0.4124	0.0094	0.0017	7.8e-08	690626	52624535	52590623	16	52590623	16	52590623	*	M	-1.14563	5.52941
chr3:88062530:G:A	0.3831	A	G	0.8437	0.0124	0.0142	36659	63137	5.4	0.3921	3	88062530	3	88062530	*	rs4858981	R	88111680	rs4858981	A	G	0.8545	0.0185	0.0024	8e-15	691789	88111680	88062530	3	88062530	3	88062530	*	R	0.873239	7.70833
chr7:50477493:C:A	0.9497	A	C	0.5858	-0.0006	0.0102	36659	63137	16.5	0.2868	7	50477493	7	50477493	*	rs4992502	M	50545191	rs4992502	A	C	0.5688	-0.0064	0.0017	0.00022	691673	50545191	50477493	7	50477493	7	50477493	*	M	-0.0588235	-3.76471
chr12:48827839:G:A	0.7649	A	G	0.452	0.003	0.0102	36659	63137	0	0.8807	12	48827839	12	48827839	*	rs1045340	R	49221622	rs1045340	A	G	0.4436	-0.009	0.0017	2.2e-07	690180	49221622	48827839	12	48827839	12	48827839	*	R	0.294118	-5.29412
chr2:76367684:T:A	0.3048	A	T	0.9583	0.0282	0.0275	36659	63137	0	0.9353	2	76367684	2	76367684	*	rs908954	W	76594810	rs908954	A	T	0.96697	-0.0169	0.0047	0.00029	678854	76594810	76367684	2	76367684	2	76367684	*	W	1.02545	-3.59574
chr1:207630796:A:C	1.102e-27	A	C	0.1954	0.1377	0.0126	36659	63137	8	0.3681	1	207630796	1	207630796	*	rs1408077	M	207804141	rs1408077	A	C	0.1932	0.0009	0.0022	0.69	691541	207804141	207630796	1	207630796	1	207630796	*	M	10.9286	0.409091
chr11:120007510:A:G	0.4686	A	G	0.5958	-0.0075	0.0104	36659	63137	0	0.8568	11	120007510	11	120007510	*	rs4938755	R	119878219	rs4938755	A	G	0.5838	0.0062	0.0017	0.0004	684062	119878219	120007510	11	120007510	11	120007510	*	R	-0.721154	3.64706
chr4:64928733:A:G	0.6392	A	G	0.4276	0.0048	0.0103	36659	63137	4.4	0.4008	4	64928733	4	64928733	*	rs894058	R	65794451	rs894058	A	G	0.4157	-0.0088	0.0018	5.5e-07	683170	65794451	64928733	4	64928733	4	64928733	*	R	0.466019	-4.88889
chr10:27208145:C:T	0.2099	T	C	0.6609	-0.0134	0.0107	36659	63137	0	0.8565	10	27208145	10	27208145	*	rs7919523	Y	27497074	rs7919523	T	C	0.6686	-0.0074	0.0019	8.6e-05	624342	27497074	27208145	10	27208145	10	27208145	*	Y	-1.25234	-3.89474
chr5:134973426:G:A	0.09826	A	G	0.1248	0.0255	0.0154	36659	63137	0	0.8533	5	134973426	5	134973426	*	rs12656013	R	134309116	rs12656013	A	G	0.1333	0.01	0.0025	8.2e-05	691886	134309116	134973426	5	134973426	5	134973426	*	R	1.65584	4
chr6:35356436:C:A	0.1357	A	C	0.0217	-0.0521	0.0349	36659	63137	42.6	0.06575	6	35356436	6	35356436	*	rs9942465	M	35324213	rs9942465	A	C	0.02304	0.0253	0.0059	1.6e-05	771802	35324213	35356436	6	35356436	6	35356436	*	M	-1.49284	4.28814
chr7:115178608:T:A	0.5086	A	T	0.397	0.0069	0.0104	36659	63137	0	0.9382	7	115178608	7	115178608	*	rs10255566	W	114818662	rs10255566	A	T	0.3962	0.0068	0.0018	0.00013	689991	114818662	115178608	7	115178608	7	115178608	*	W	0.663462	3.77778
chr20:55834561:G:A	0.003369	A	G	0.4602	0.0301	0.0103	36659	63137	13.7	0.314	20	55834561	20	55834561	*	rs6069417	R	54409617	rs6069417	A	G	0.4697	0.0093	0.0017	8.8e-08	687756	54409617	55834561	20	55834561	20	55834561	*	R	2.92233	5.47059
chr9:37254693:G:A	0.564	A	G	0.3557	0.0061	0.0106	36659	63137	0	0.9032	9	37254693	9	37254693	*	rs10758428	D	37254690	rs10758428	A	G	0.3624	0.011	0.0018	1.3e-09	684598	37254690	37254693	9	37254693	9	37254693	*	D	0.575472	6.11111
chr14:34999687:T:A	0.9769	A	T	0.3738	-0.0003	0.0104	36659	63137	14.6	0.3046	14	34999687	14	34999687	*	rs12433712	W	35468893	rs12433712	A	T	0.3722	0.0069	0.0017	6e-05	741041	35468893	34999687	14	34999687	14	34999687	*	W	-0.0288462	4.05882
chr9:122954856:C:T	0.0233	T	C	0.0656	0.0462	0.0204	36659	63137	0	0.4795	9	122954856	9	122954856	*	rs10985841	Y	125717135	rs10985841	T	C	0.06729	-0.0152	0.0034	6.2e-06	692231	125717135	122954856	9	122954856	9	122954856	*	Y	2.26471	-4.47059
chr12:28456074:G:A	0.09579	A	G	0.3228	0.0179	0.0108	36659	63137	0	0.8621	12	28456074	12	28456074	*	rs11049621	R	28609007	rs11049621	A	G	0.3305	0.0072	0.0018	9.3e-05	689964	28609007	28456074	12	28456074	12	28456074	*	R	1.65741	4
chr1:2494553:C:T	0.6625	T	C	0.7228	0.0051	0.0116	36390	62462	29.6	0.173	1	2494553	1	2494553	*	rs2477703	Y	2425992	rs2477703	T	C	0.7309	-0.0084	0.002	1.6e-05	683762	2425992	2494553	1	2494553	1	2494553	*	Y	0.439655	-4.2
chr5:87248912:G:A	0.8094	A	G	0.0193	-0.009	0.0375	36659	63137	0	0.7041	5	87248912	5	87248912	*	rs6864328	R	86544729	rs6864328	A	G	0.01549	0.0428	0.0075	1.2e-08	658875	86544729	87248912	5	87248912	5	87248912	*	R	-0.24	5.70667
chr8:136541467:C:T	0.3388	T	C	0.2469	-0.0117	0.0122	36659	63137	8.8	0.3607	8	136541467	8	136541467	*	rs2577033	Y	137553710	rs2577033	T	C	0.2418	-0.0097	0.002	1.5e-06	692226	137553710	136541467	8	136541467	8	136541467	*	Y	-0.959016	-4.85
chr4:79650111:A:T	0.2768	A	T	0.8872	-0.0174	0.016	36659	63137	13	0.3203	4	79650111	4	79650111	*	rs11936471	W	80571265	rs11936471	A	T	0.8918	-0.0101	0.0028	0.00024	680625	80571265	79650111	4	79650111	4	79650111	*	W	-1.0875	-3.60714
chr4:122317809:T:G	0.7092	T	G	0.7465	0.0043	0.0116	36659	63137	0	0.9909	4	122317809	4	122317809	*	rs13119119	K	123238964	rs13119119	T	G	0.7439	-0.0076	0.002	0.00011	691711	123238964	122317809	4	122317809	4	122317809	*	K	0.37069	-3.8
chr8:118214546:G:T	0.4105	T	G	0.2792	-0.0092	0.0112	36659	63137	51.2	0.02483	8	118214546	8	118214546	*	rs10092413	K	119226785	rs10092413	T	G	0.3087	-0.0068	0.0019	0.00023	691134	119226785	118214546	8	118214546	8	118214546	*	K	-0.821429	-3.57895
chr10:31853922:G:A	0.5183	A	G	0.5114	0.0065	0.0101	36659	63137	53.6	0.01765	10	31853922	10	31853922	*	rs2799019	D	32142850	rs2799019	A	G	0.5154	-0.006	0.0017	0.00047	692055	32142850	31853922	10	31853922	10	31853922	*	D	0.643564	-3.52941
chr2:186254887:C:A	0.7504	A	C	0.1101	0.0051	0.0161	36659	63137	9.5	0.3535	2	186254887	2	186254887	*	rs2370662	V	187119614	rs2370662	A	C	0.1125	-0.0162	0.0028	5.1e-09	692582	187119614	186254887	2	186254887	2	186254887	*	V	0.31677	-5.78571
chr2:156266881:G:T	0.4686	T	G	0.7887	-0.009	0.0125	36659	63137	17	0.2817	2	156266881	2	156266881	*	rs835302	K	157123393	rs835302	T	G	0.7968	-0.0093	0.0021	1.6e-05	684550	157123393	156266881	2	156266881	2	156266881	*	K	-0.72	-4.42857
chr11:103203910:C:A	0.9752	A	C	0.9196	0.0006	0.0192	36659	63137	0	0.5699	11	103203910	11	103203910	*	rs613978	V	103074639	rs613978	A	C	0.92832	0.0125	0.0033	0.00015	692504	103074639	103203910	11	103203910	11	103203910	*	V	0.03125	3.78788
chr9:1631899:A:C	0.8946	A	C	0.6371	0.0014	0.0105	36659	63137	0	0.5713	9	1631899	9	1631899	*	rs7872484	M	1631899	rs7872484	A	C	0.6382	0.0072	0.0018	5.6e-05	688619	1631899	1631899	9	1631899	9	1631899	*	M	0.133333	4
chr15:73253978:G:A	0.8878	A	G	0.4071	0.0014	0.0102	36659	63137	0	0.661	15	73253978	15	73253978	*	rs2415148	R	73546319	rs2415148	A	G	0.4177	0.0073	0.0017	3.1e-05	691604	73546319	73253978	15	73253978	15	73253978	*	R	0.137255	4.29412
chr3:49413431:A:G	0.6386	A	G	0.5843	0.0048	0.0102	36659	63137	0	0.5265	3	49413431	3	49413431	*	rs6784820	R	49450864	rs6784820	A	G	0.5689	-0.0105	0.0017	1.2e-09	692471	49450864	49413431	3	49413431	3	49413431	*	R	0.470588	-6.17647
chr2:15374858:T:C	0.2426	T	C	0.3236	-0.0129	0.0111	36659	63137	0	0.7772	2	15374858	2	15374858	*	rs2049720	Y	15514982	rs2049720	T	C	0.3243	-0.0073	0.0018	6.5e-05	690867	15514982	15374858	2	15374858	2	15374858	*	Y	-1.16216	-4.05556
chr16:69799760:G:T	0.4729	T	G	0.3675	-0.0075	0.0104	36659	63137	0	0.4448	16	69799760	16	69799760	*	rs6499257	K	69833663	rs6499257	T	G	0.365	0.0131	0.0018	1.6e-13	690284	69833663	69799760	16	69799760	16	69799760	*	K	-0.721154	7.27778
chr5:51246625:C:T	0.9889	T	C	0.0677	-0.0003	0.0201	36659	63137	3.5	0.4096	5	51246625	5	51246625	*	rs13358049	Y	50542459	rs13358049	T	C	0.06215	0.0131	0.0037	0.00042	690216	50542459	51246625	5	51246625	5	51246625	*	Y	-0.0149254	3.54054
chr3:61125522:G:T	0.8632	T	G	0.4816	0.0018	0.0102	36659	63137	0	0.8469	3	61125522	3	61125522	*	rs6445194	K	61111195	rs6445194	T	G	0.4759	0.0071	0.0017	4.1e-05	688468	61111195	61125522	3	61125522	3	61125522	*	K	0.176471	4.17647
chr1:79528946:T:C	0.1832	T	C	0.3534	-0.0141	0.0106	36659	63137	0	0.4496	1	79528946	1	79528946	*	rs3000108	Y	79994631	rs3000108	T	C	0.3699	0.0065	0.0018	0.00023	687950	79994631	79528946	1	79528946	1	79528946	*	Y	-1.33019	3.61111
chr15:73958086:G:C	0.06965	C	G	0.1612	-0.0251	0.0138	36659	63137	0	0.5435	15	73958086	15	73958086	*	rs12907105	S	74250427	rs12907105	C	G	0.1838	0.0101	0.0023	8.9e-06	687086	74250427	73958086	15	73958086	15	73958086	*	S	-1.81884	4.3913
chr3:41441238:A:T	0.8702	A	T	0.6815	-0.0018	0.0108	36659	63137	32	0.1428	3	41441238	3	41441238	*	rs9859726	W	41482729	rs9859726	A	T	0.678	-0.0102	0.002	3.2e-07	528446	41482729	41441238	3	41441238	3	41441238	*	W	-0.166667	-5.1
chr13:77755731:G:A	0.8869	A	G	0.061	-0.003	0.0212	36659	63137	32.9	0.1358	13	77755731	13	77755731	*	rs1279677	V	78329866	rs1279677	A	G	0.06624	-0.0132	0.0034	0.00011	690145	78329866	77755731	13	77755731	13	77755731	*	V	-0.141509	-3.88235
chr2:202875949:T:G	0.103	T	G	0.4996	-0.0165	0.0101	36659	63137	55.8	0.01218	2	202875949	2	202875949	*	rs3845802	K	203740672	rs3845802	T	G	0.514	-0.0115	0.0016	1.2e-12	793603	203740672	202875949	2	202875949	2	202875949	*	K	-1.63366	-7.1875
chr8:4980567:G:A	0.9388	A	G	0.1152	0.0012	0.0158	36659	63137	7.5	0.3726	8	4980567	8	4980567	*	rs7833750	R	4838089	rs7833750	A	G	0.1142	0.01	0.0027	0.00026	682999	4838089	4980567	8	4980567	8	4980567	*	R	0.0759494	3.7037
chr5:51151944:G:T	0.9122	T	G	0.8714	0.0017	0.0156	36659	63137	0	0.7002	5	51151944	5	51151944	*	rs2962243	K	50447778	rs2962243	T	G	0.8854	-0.0125	0.0027	4.2e-06	688647	50447778	51151944	5	51151944	5	51151944	*	K	0.108974	-4.62963
chr10:22539434:G:A	0.1335	A	G	0.6446	0.0159	0.0106	36659	63137	0	0.6676	10	22539434	10	22539434	*	rs4748810	R	22828363	rs4748810	A	G	0.6262	-0.0089	0.0018	6.1e-07	691369	22828363	22539434	10	22539434	10	22539434	*	R	1.5	-4.94444
chr12:114002364:A:G	0.08395	A	G	0.7446	0.0199	0.0115	36659	63137	0	0.8198	12	114002364	12	114002364	*	rs9668549	R	114440169	rs9668549	A	G	0.7498	0.0084	0.002	2e-05	692126	114440169	114002364	12	114002364	12	114002364	*	R	1.73043	4.2
chr2:67503540:G:A	0.7267	A	G	0.1737	0.0046	0.0133	36659	63137	0	0.7005	2	67503540	2	67503540	*	rs726085	R	67730672	rs726085	A	G	0.1655	-0.0114	0.0023	7e-07	689495	67730672	67503540	2	67503540	2	67503540	*	R	0.345865	-4.95652
chr8:76222483:T:C	0.5378	T	C	0.4088	-0.0064	0.0103	36659	63137	25.9	0.1968	8	76222483	8	76222483	*	rs1431014	Y	77134718	rs1431014	T	C	0.3993	-0.0135	0.0017	1.2e-14	690297	77134718	76222483	8	76222483	8	76222483	*	Y	-0.621359	-7.94118
chr3:158391590:T:A	0.1114	A	T	0.4889	0.0161	0.0101	36659	63137	0	0.5659	3	158391590	3	158391590	*	rs2362965	W	158109379	rs2362965	A	T	0.5063	0.0092	0.0017	7.8e-08	692458	158109379	158391590	3	158391590	3	158391590	*	W	1.59406	5.41176
chr7:96563542:T:A	0.86	A	T	0.2869	0.002	0.0112	36659	63137	0	0.6297	7	96563542	7	96563542	*	rs9918701	D	96192854	rs9918701	A	T	0.2744	0.0072	0.0019	0.00021	689322	96192854	96563542	7	96563542	7	96563542	*	D	0.178571	3.78947
chr9:71165131:A:G	0.7165	A	G	0.6	-0.0037	0.0103	36659	63137	0	0.7431	9	71165131	9	71165131	*	rs11142709	R	73780047	rs11142709	A	G	0.5926	-0.012	0.0018	8.4e-12	689649	73780047	71165131	9	71165131	9	71165131	*	R	-0.359223	-6.66667
chr20:49286482:G:A	0.0363	A	G	0.2032	-0.0263	0.0125	36659	63137	0	0.922	20	49286482	20	49286482	*	rs237743	R	47903019	rs237743	A	G	0.221	-0.0126	0.0021	1.1e-09	692569	47903019	49286482	20	49286482	20	49286482	*	R	-2.104	-6
chr5:150291760:T:C	0.2309	T	C	0.074	0.0251	0.021	36025	56356	0	0.9279	5	150291760	5	150291760	*	rs3806947	Y	149671323	rs3806947	T	C	0.06162	0.0143	0.0041	0.00046	662856	149671323	150291760	5	150291760	5	150291760	*	Y	1.19524	3.4878
chr3:128685426:G:A	0.02488	A	G	0.3012	0.0247	0.011	36659	63137	29.4	0.1655	3	128685426	3	128685426	*	rs11712115	R	128404269	rs11712115	A	G	0.3085	-0.0071	0.0019	0.00017	688573	128404269	128685426	3	128685426	3	128685426	*	R	2.24545	-3.73684
chr13:64381911:C:T	0.1217	T	C	0.5085	0.0156	0.0101	36659	63137	0	0.8852	13	64381911	13	64381911	*	rs2153447	Y	64956043	rs2153447	T	C	0.5186	0.0073	0.0017	2.9e-05	682428	64956043	64381911	13	64381911	13	64381911	*	Y	1.54455	4.29412
chr12:104535858:A:G	0.1585	A	G	0.4319	-0.0144	0.0102	36659	63137	0	0.9493	12	104535858	12	104535858	*	rs1704927	R	104929636	rs1704927	A	G	0.4455	-0.006	0.0017	0.00048	689874	104929636	104535858	12	104535858	12	104535858	*	R	-1.41176	-3.52941
chr5:96291166:C:T	0.3319	T	C	0.2897	0.0108	0.0111	36659	63137	15.3	0.2982	5	96291166	5	96291166	*	rs13158163	Y	95626870	rs13158163	T	C	0.2861	-0.0112	0.0019	5.2e-09	687108	95626870	96291166	5	96291166	5	96291166	*	Y	0.972973	-5.89474
chr5:152625167:A:C	0.4566	A	C	0.7403	-0.0085	0.0115	36659	63137	0	0.8786	5	152625167	5	152625167	*	rs11167584	M	152004727	rs11167584	A	C	0.7256	0.0081	0.0019	2.4e-05	691440	152004727	152625167	5	152625167	5	152625167	*	M	-0.73913	4.26316
chr3:86150648:G:C	0.4247	C	G	0.5504	-0.0081	0.0101	36659	63137	14.8	0.303	3	86150648	3	86150648	*	rs7428811	S	86199798	rs7428811	C	G	0.5658	-0.0098	0.0017	1.5e-08	685319	86199798	86150648	3	86150648	3	86150648	*	S	-0.80198	-5.76471
chr5:139701160:A:G	0.8441	A	G	0.8267	-0.0027	0.0136	36659	63137	19.8	0.2545	5	139701160	5	139701160	*	rs13174863	R	139080745	rs13174863	A	G	0.8452	-0.0192	0.0023	2.9e-16	773762	139080745	139701160	5	139701160	5	139701160	*	R	-0.198529	-8.34783
chr1:190575570:T:A	0.486	A	T	0.1989	-0.0088	0.0127	36659	63137	0	0.8263	1	190575570	1	190575570	*	rs6680940	W	190544700	rs6680940	A	T	0.2079	0.0108	0.0021	3e-07	687545	190544700	190575570	1	190575570	1	190575570	*	W	-0.692913	5.14286
chr5:92125321:T:C	0.5702	T	C	0.2882	0.0064	0.0112	36659	63137	59.4	0.006032	5	92125321	5	92125321	*	rs9293600	Y	91421138	rs9293600	T	C	0.2805	0.0075	0.0019	0.00012	683597	91421138	92125321	5	92125321	5	92125321	*	Y	0.571429	3.94737
chr16:9441858:C:T	0.6857	T	C	0.5771	-0.0042	0.0103	36659	63137	0	0.6093	16	9441858	16	9441858	*	rs1014568	Y	9535715	rs1014568	T	C	0.571	-0.0086	0.0017	7e-07	691731	9535715	9441858	16	9441858	16	9441858	*	Y	-0.407767	-5.05882
chr10:21475090:G:A	0.8439	A	G	0.2419	-0.0023	0.0117	36659	63137	44.3	0.05568	10	21475090	10	21475090	*	rs7098776	R	21764019	rs7098776	A	G	0.2423	0.0099	0.0021	2.2e-06	669944	21764019	21475090	10	21475090	10	21475090	*	R	-0.196581	4.71429
chr7:137710913:A:C	0.2798	A	C	0.6378	0.0114	0.0105	36659	63137	0	0.8963	7	137710913	7	137710913	*	rs1424370	M	137395659	rs1424370	A	C	0.6469	-0.01	0.0018	5.2e-08	679990	137395659	137710913	7	137710913	7	137710913	*	M	1.08571	-5.55556
chr13:72383852:G:T	0.01401	T	G	0.5557	0.0262	0.0106	36659	63137	0	0.8917	13	72383852	13	72383852	*	rs9542931	K	72957990	rs9542931	T	G	0.5723	-0.0066	0.0018	0.00019	676944	72957990	72383852	13	72383852	13	72383852	*	K	2.4717	-3.66667
chr3:151352904:T:C	0.2508	T	C	0.6331	0.0121	0.0105	36659	63137	65.3	0.001328	3	151352904	3	151352904	*	rs10935839	Y	151070692	rs10935839	T	C	0.6349	0.0069	0.0018	0.00012	689004	151070692	151352904	3	151352904	3	151352904	*	Y	1.15238	3.83333
chr13:62259919:G:A	0.04941	A	G	0.7395	-0.0228	0.0116	36659	63137	1.2	0.4295	13	62259919	13	62259919	*	rs2149256	R	62834052	rs2149256	A	G	0.7416	0.0099	0.002	4.6e-07	692115	62834052	62259919	13	62259919	13	62259919	*	R	-1.96552	4.95
chr6:27721723:G:A	0.1005	A	G	0.1793	0.0216	0.0131	36659	63137	48.4	0.03552	6	27721723	6	27721723	*	rs9295740	R	27689502	rs9295740	A	G	0.178	0.0076	0.0021	0.00024	795582	27689502	27721723	6	27721723	6	27721723	*	R	1.64885	3.61905
chr2:118820022:A:T	0.4124	A	T	0.7914	-0.0102	0.0125	36659	63137	0.9	0.4323	2	118820022	2	118820022	*	rs12104811	W	119577598	rs12104811	A	T	0.7856	-0.0075	0.0021	0.00029	692153	119577598	118820022	2	118820022	2	118820022	*	W	-0.816	-3.57143
chr15:46089676:T:C	0.07	T	C	0.7036	-0.0202	0.0112	36659	63137	0	0.8012	15	46089676	15	46089676	*	rs10519044	Y	46381874	rs10519044	T	C	0.7082	-0.0108	0.0019	1.8e-08	689375	46381874	46089676	15	46089676	15	46089676	*	Y	-1.80357	-5.68421
chr3:29692453:G:A	0.6924	A	G	0.5735	-0.0041	0.0105	36659	63137	15	0.3008	3	29692453	3	29692453	*	rs12106994	R	29733944	rs12106994	A	G	0.566	0.0065	0.0017	0.00015	691598	29733944	29692453	3	29692453	3	29692453	*	R	-0.390476	3.82353
chr11:111117222:C:G	0.459	C	G	0.847	-0.0104	0.014	36659	63137	0	0.7589	11	111117222	11	111117222	*	rs17458885	S	110987946	rs17458885	C	G	0.8351	-0.0092	0.0023	8.2e-05	691491	110987946	111117222	11	111117222	11	111117222	*	S	-0.742857	-4
chr6:21918555:A:G	0.008552	A	G	0.221	0.0327	0.0124	36659	63137	27.4	0.1838	6	21918555	6	21918555	*	rs10946487	R	21918786	rs10946487	A	G	0.1973	0.011	0.0022	3.7e-07	683017	21918786	21918555	6	21918555	6	21918555	*	R	2.6371	5
chr21:38823540:A:C	0.7503	A	C	0.6608	0.0034	0.0107	36659	63137	37.9	0.09704	21	38823540	21	38823540	*	rs1051420	M	40195464	rs1051420	A	C	0.6497	0.0107	0.0018	2.6e-09	686206	40195464	38823540	21	38823540	21	38823540	*	M	0.317757	5.94444
chr2:196481953:A:T	0.1674	A	T	0.7873	0.0171	0.0124	36659	63137	53.2	0.0186	2	196481953	2	196481953	*	rs16852245	W	197346677	rs16852245	A	T	0.7954	-0.008	0.0021	0.00015	690418	197346677	196481953	2	196481953	2	196481953	*	W	1.37903	-3.80952
chr18:13120384:G:T	0.8105	T	G	0.4077	-0.0025	0.0103	36659	63137	44.7	0.05358	18	13120384	18	13120384	*	rs2000666	K	13120383	rs2000666	T	G	0.4112	0.0082	0.0018	2.9e-06	686173	13120383	13120384	18	13120384	18	13120384	*	K	-0.242718	4.55556
chr5:3574450:C:T	0.5745	T	C	0.3618	-0.006	0.0107	36659	63137	0	0.8881	5	3574450	5	3574450	*	rs6867471	Y	3574564	rs6867471	T	C	0.3648	-0.0123	0.0019	3.4e-11	675182	3574564	3574450	5	3574450	5	3574450	*	Y	-0.560748	-6.47368
chr12:19224644:G:C	0.5209	C	G	0.8052	0.0083	0.0129	36659	63137	0	0.516	12	19224644	12	19224644	*	rs7397459	S	19377578	rs7397459	C	G	0.8274	0.0094	0.0023	4.7e-05	691023	19377578	19224644	12	19224644	12	19224644	*	S	0.643411	4.08696
chr14:25408054:G:T	0.2629	T	G	0.3646	-0.0118	0.0106	36659	63137	23.4	0.2208	14	25408054	14	25408054	*	rs10136920	K	25877260	rs10136920	T	G	0.358	-0.0108	0.0018	3.3e-09	683570	25877260	25408054	14	25408054	14	25408054	*	K	-1.11321	-6
chr9:28911411:A:T	0.07667	A	T	0.4086	-0.0183	0.0103	36659	63137	0	0.9979	9	28911411	9	28911411	*	rs1434324	W	28911409	rs1434324	A	T	0.3882	-0.0069	0.0018	8.9e-05	687344	28911409	28911411	9	28911411	9	28911411	*	W	-1.7767	-3.83333
chr6:35385746:A:G	0.6994	A	G	0.9175	-0.0072	0.0187	36659	63137	0	0.6969	6	35385746	6	35385746	*	rs6922548	R	35353523	rs6922548	A	G	0.93382	-0.0221	0.0036	6.7e-10	692611	35353523	35385746	6	35385746	6	35385746	*	R	-0.385027	-6.13889
chr2:15279821:A:C	0.03834	A	C	0.5423	-0.0211	0.0102	36659	63137	0	0.6007	2	15279821	2	15279821	*	rs3828463	M	15419945	rs3828463	A	C	0.5478	0.007	0.0017	4.2e-05	691175	15419945	15279821	2	15279821	2	15279821	*	M	-2.06863	4.11765
chr2:165664750:G:T	0.9606	T	G	0.3099	0.0005	0.0109	36659	63137	0	0.9438	2	165664750	2	165664750	*	rs10497266	D	166521260	rs10497266	T	G	0.3195	-0.0073	0.0018	7.6e-05	689413	166521260	165664750	2	165664750	2	165664750	*	D	0.0458716	-4.05556
chr11:87861181:C:G	0.4968	C	G	0.8446	0.0094	0.0139	36659	63137	0	0.9849	11	87861181	11	87861181	*	rs11235340	S	87572073	rs11235340	C	G	0.8531	-0.0084	0.0024	0.00041	689349	87572073	87861181	11	87861181	11	87861181	*	S	0.676259	-3.5
chr4:170270587:A:G	0.07029	A	G	0.6524	0.0192	0.0106	36659	63137	32.3	0.1406	4	170270587	4	170270587	*	rs17055530	R	171191738	rs17055530	A	G	0.6589	-0.009	0.0018	8.6e-07	690936	171191738	170270587	4	170270587	4	170270587	*	R	1.81132	-5
chr10:120305068:C:T	0.3069	T	C	0.1734	0.0137	0.0135	36659	63137	33.5	0.1306	10	120305068	10	120305068	*	rs2420686	Y	122064580	rs2420686	T	C	0.1742	0.0104	0.0022	2.9e-06	692271	122064580	120305068	10	120305068	10	120305068	*	Y	1.01481	4.72727
chr1:78442952:T:C	0.7306	T	C	0.271	-0.0039	0.0115	36659	63137	37.1	0.1027	1	78442952	1	78442952	*	rs632184	Y	78908637	rs632184	T	C	0.2889	0.0111	0.0019	4.7e-09	691228	78908637	78442952	1	78442952	1	78442952	*	Y	-0.33913	5.84211
chr8:6446664:T:G	0.7365	T	G	0.8426	-0.0047	0.0139	36659	63137	18.2	0.2699	8	6446664	8	6446664	*	rs2916749	K	6304185	rs2916749	T	G	0.8457	-0.0112	0.0024	4.1e-06	691358	6304185	6446664	8	6446664	8	6446664	*	K	-0.338129	-4.66667
chr1:84723413:C:G	0.3575	C	G	0.1218	-0.0147	0.016	36659	63137	0	0.5984	1	84723413	1	84723413	*	rs6576723	S	85189096	rs6576723	C	G	0.108	-0.0105	0.0028	0.00016	690948	85189096	84723413	1	84723413	1	84723413	*	S	-0.91875	-3.75
chr1:95689188:T:C	0.1164	T	C	0.8098	-0.0202	0.0129	36659	63137	0	0.9394	1	95689188	1	95689188	*	rs2700338	Y	96154744	rs2700338	T	C	0.8033	0.0088	0.0021	3.7e-05	690414	96154744	95689188	1	95689188	1	95689188	*	Y	-1.56589	4.19048
chr1:193332408:C:T	0.353	T	C	0.255	0.0107	0.0116	36659	63137	34.5	0.1227	1	193332408	1	193332408	*	rs4657854	Y	193301538	rs4657854	T	C	0.2748	0.0069	0.002	0.00044	690207	193301538	193332408	1	193332408	1	193332408	*	Y	0.922414	3.45
chr5:109735993:C:T	0.1424	T	C	0.0631	-0.0305	0.0208	36659	63137	0	0.4662	5	109735993	5	109735993	*	rs6880336	Y	109071694	rs6880336	T	C	0.07104	-0.0135	0.0035	0.00013	692356	109071694	109735993	5	109735993	5	109735993	*	Y	-1.46635	-3.85714
chr2:10209732:C:A	0.04898	A	C	0.3056	0.0217	0.011	36659	63137	0	0.6327	2	10209732	2	10209732	*	rs17267630	M	10349858	rs17267630	A	C	0.3117	0.0072	0.0019	0.00015	675690	10349858	10209732	2	10209732	2	10209732	*	M	1.97273	3.78947
chr2:170748985:T:C	0.8271	T	C	0.3676	0.0023	0.0106	36659	63137	9.3	0.3552	2	170748985	2	170748985	*	rs6433243	Y	171605495	rs6433243	T	C	0.3465	0.0102	0.0018	1.2e-08	691231	171605495	170748985	2	170748985	2	170748985	*	Y	0.216981	5.66667
chr8:43253064:G:T	0.04156	T	G	0.0594	0.0444	0.0218	36659	63137	29.5	0.1644	8	43253064	8	43253064	*	rs13274253	K	43108207	rs13274253	T	G	0.06279	-0.0162	0.0035	3.6e-06	689040	43108207	43253064	8	43253064	8	43253064	*	K	2.0367	-4.62857
chr18:46771980:G:T	0.7627	T	G	0.4696	0.0031	0.0102	36659	63137	31.3	0.149	18	46771980	18	46771980	*	rs514371	K	44351943	rs514371	T	G	0.4585	-0.0067	0.0017	0.00013	686033	44351943	46771980	18	46771980	18	46771980	*	K	0.303922	-3.94118
chr10:86337453:A:C	0.7881	A	C	0.6495	0.0029	0.0108	36659	63137	0	0.5287	10	86337453	10	86337453	*	rs10887579	M	88097210	rs10887579	A	C	0.637	-0.0126	0.0018	3.4e-12	679168	88097210	86337453	10	86337453	10	86337453	*	M	0.268519	-7
chr3:160012361:G:T	0.4929	T	G	0.3893	0.0071	0.0103	36659	63137	0	0.4891	3	160012361	3	160012361	*	rs485789	K	159730148	rs485789	T	G	0.4235	0.0071	0.0016	1.7e-05	795407	159730148	160012361	3	160012361	3	160012361	*	K	0.68932	4.4375
chr4:162135615:G:C	0.1432	C	G	0.2558	-0.0169	0.0115	36659	63137	0	0.9716	4	162135615	4	162135615	*	rs17042027	S	163056767	rs17042027	C	G	0.2577	0.0098	0.0019	4.2e-07	691130	163056767	162135615	4	162135615	4	162135615	*	S	-1.46957	5.15789
chr4:172228763:G:T	0.7345	T	G	0.4079	0.0035	0.0104	36659	63137	36.8	0.1051	4	172228763	4	172228763	*	rs13102395	K	173149914	rs13102395	T	G	0.4141	-0.0077	0.0018	1.1e-05	680997	173149914	172228763	4	172228763	4	172228763	*	K	0.336538	-4.27778
chr16:66234517:C:T	0.6456	T	C	0.7673	-0.0056	0.0121	36659	63137	0	0.5415	16	66234517	16	66234517	*	rs235123	Y	66268420	rs235123	T	C	0.769	-0.0078	0.002	0.00013	691715	66268420	66234517	16	66234517	16	66234517	*	Y	-0.46281	-3.9
chr20:51871799:T:C	0.1566	T	C	0.1321	-0.0227	0.016	36659	63137	0	0.6578	20	51871799	20	51871799	*	rs4811253	Y	50488338	rs4811253	T	C	0.1235	0.0136	0.0028	8e-07	680570	50488338	51871799	20	51871799	20	51871799	*	Y	-1.41875	4.85714
chr13:75881545:A:G	0.06386	A	G	0.7803	-0.0225	0.0122	36659	63137	0	0.7049	13	75881545	13	75881545	*	rs10507835	R	76455681	rs10507835	A	G	0.7931	-0.0093	0.0022	2.2e-05	688737	76455681	75881545	13	75881545	13	75881545	*	R	-1.84426	-4.22727
chr2:44381843:A:G	0.3501	A	G	0.2734	0.0106	0.0114	36659	63137	0	0.4622	2	44381843	2	44381843	*	rs1085495	R	44608982	rs1085495	A	G	0.2659	-0.0109	0.002	2.4e-08	688235	44608982	44381843	2	44381843	2	44381843	*	R	0.929825	-5.45
chr13:64104844:A:G	0.8306	A	G	0.6435	0.0023	0.0106	36659	63137	0	0.5002	13	64104844	13	64104844	*	rs9528708	R	64678977	rs9528708	A	G	0.6308	0.0076	0.0018	3.1e-05	680023	64678977	64104844	13	64104844	13	64104844	*	R	0.216981	4.22222
chr8:11129327:T:G	0.107	T	G	0.5709	-0.0165	0.0103	36390	62462	20.2	0.2569	8	11129327	8	11129327	*	rs2409712	K	10986837	rs2409712	T	G	0.5634	0.0121	0.0017	4.8e-12	687307	10986837	11129327	8	11129327	8	11129327	*	K	-1.60194	7.11765
chr15:91530027:A:G	0.3837	A	G	0.4081	0.0091	0.0104	36659	63137	0	0.888	15	91530027	15	91530027	*	rs4380038	R	92073257	rs4380038	A	G	0.3977	-0.0074	0.0018	2.7e-05	691954	92073257	91530027	15	91530027	15	91530027	*	R	0.875	-4.11111
chr2:60003600:T:C	0.4525	T	C	0.7446	0.0088	0.0117	36659	63137	0	0.6873	2	60003600	2	60003600	*	rs11693339	Y	60230735	rs11693339	T	C	0.7319	-0.0072	0.0019	0.00017	692027	60230735	60003600	2	60003600	2	60003600	*	Y	0.752137	-3.78947
chr7:24295311:A:G	0.03951	A	G	0.4958	-0.0208	0.0101	36659	63137	0	0.7627	7	24295311	7	24295311	*	rs16119	R	24334930	rs16119	A	G	0.4812	0.0085	0.0017	9.2e-07	688503	24334930	24295311	7	24295311	7	24295311	*	R	-2.05941	5
chr9:86473615:G:A	0.8506	A	G	0.4889	0.0019	0.0102	36659	63137	0	0.8118	9	86473615	9	86473615	*	rs464845	R	89088530	rs464845	A	G	0.5015	-0.0062	0.0017	0.00033	692112	89088530	86473615	9	86473615	9	86473615	*	R	0.186275	-3.64706
chr5:16022994:C:T	0.3714	T	C	0.0255	-0.0292	0.0326	36659	63137	8	0.3673	5	16022994	5	16022994	*	rs7714372	Y	16023103	rs7714372	T	C	0.02742	0.0199	0.0056	0.00043	676643	16023103	16022994	5	16022994	5	16022994	*	Y	-0.895706	3.55357
chr1:62465961:C:A	0.2077	A	C	0.6768	-0.0135	0.0107	36659	63137	19.4	0.2584	1	62465961	1	62465961	*	rs1167998	M	62931632	rs1167998	A	C	0.6547	0.0066	0.0018	0.00028	690109	62931632	62465961	1	62465961	1	62465961	*	M	-1.26168	3.66667
chr1:107446926:C:T	0.3193	T	C	0.2601	0.0116	0.0116	36659	63137	34.5	0.1229	1	107446926	1	107446926	*	rs11803941	Y	107989548	rs11803941	T	C	0.2723	0.0113	0.0019	4.5e-09	692299	107989548	107446926	1	107446926	1	107446926	*	Y	1	5.94737
chr3:76686672:C:T	0.6339	T	C	0.4687	0.0049	0.0103	36294	57031	0	0.5183	3	76686672	3	76686672	*	rs978586	Y	76735823	rs978586	T	C	0.4635	-0.006	0.0017	0.00045	689185	76735823	76686672	3	76686672	3	76686672	*	Y	0.475728	-3.52941
chr13:93457001:G:A	0.7127	A	G	0.2517	-0.0043	0.0116	36659	63137	0.4	0.4366	13	93457001	13	93457001	*	rs8000712	R	94109254	rs8000712	A	G	0.2483	0.0088	0.002	9.3e-06	690685	94109254	93457001	13	93457001	13	93457001	*	R	-0.37069	4.4
chr12:111795214:T:C	0.7046	T	C	0.6785	0.0041	0.0108	36659	63137	0	0.9271	12	111795214	12	111795214	*	rs10744777	Y	112233018	rs10744777	T	C	0.6736	-0.0064	0.0017	0.00026	794374	112233018	111795214	12	111795214	12	111795214	*	Y	0.37963	-3.76471
chr11:57057923:T:C	0.1029	T	C	0.958	-0.0421	0.0258	36659	63137	0	0.8641	11	57057923	11	57057923	*	rs11228890	Y	56825398	rs11228890	T	C	0.952	0.0162	0.0043	0.0002	661914	56825398	57057923	11	57057923	11	57057923	*	Y	-1.63178	3.76744
chr9:106340837:G:C	0.9691	C	G	0.6824	0.0004	0.011	36659	63137	0	0.4488	9	106340837	9	106340837	*	rs7850024	V	109103118	rs7850024	C	G	0.7078	-0.0085	0.0019	7.2e-06	690918	109103118	106340837	9	106340837	9	106340837	*	V	0.0363636	-4.47368
chr5:74967630:T:C	0.07208	T	C	0.8993	-0.0301	0.0167	36659	63137	39.8	0.08314	5	74967630	5	74967630	*	rs10069744	Y	74263455	rs10069744	T	C	0.8998	0.0141	0.0027	1.8e-07	795554	74263455	74967630	5	74967630	5	74967630	*	Y	-1.8024	5.22222
chr8:76376068:T:C	0.5017	T	C	0.2968	-0.0076	0.0112	36659	63137	0	0.4861	8	76376068	8	76376068	*	rs10504620	Y	77288303	rs10504620	T	C	0.3004	-0.0134	0.0019	1.7e-12	690980	77288303	76376068	8	76376068	8	76376068	*	Y	-0.678571	-7.05263
chr16:65926235:C:T	0.1868	T	C	0.5831	-0.0136	0.0103	36659	63137	0	0.5955	16	65926235	16	65926235	*	rs372995	Y	65960138	rs372995	T	C	0.6003	-0.0083	0.0018	2.3e-06	691400	65960138	65926235	16	65926235	16	65926235	*	Y	-1.32039	-4.61111
chr14:93447086:T:C	0.1301	T	C	0.3097	0.0169	0.0112	36390	62462	14.5	0.3099	14	93447086	14	93447086	*	rs10149904	Y	93913432	rs10149904	T	C	0.3131	-0.0137	0.0019	1.5e-13	691543	93913432	93447086	14	93447086	14	93447086	*	Y	1.50893	-7.21053
chr3:182538374:G:A	0.8512	A	G	0.3151	0.0021	0.0113	36294	57031	0	0.9204	3	182538374	3	182538374	*	rs1457575	R	182256162	rs1457575	A	G	0.3131	-0.0107	0.0019	8e-09	690999	182256162	182538374	3	182538374	3	182538374	*	R	0.185841	-5.63158
chr11:84861868:G:A	0.9488	A	G	0.3114	0.0007	0.0109	36659	63137	26.7	0.1899	11	84861868	11	84861868	*	rs11234219	R	84572912	rs11234219	A	G	0.3103	0.0073	0.0019	8.3e-05	682772	84572912	84861868	11	84861868	11	84861868	*	R	0.0642202	3.84211
chr7:79478670:A:T	0.9292	A	T	0.5689	-0.0009	0.0103	36659	63137	0	0.5399	7	79478670	7	79478670	*	rs2365421	W	79107986	rs2365421	A	T	0.5689	0.0082	0.0017	2.4e-06	692438	79107986	79478670	7	79478670	7	79478670	*	W	-0.0873786	4.82353
chr17:18200909:G:A	0.1237	A	G	0.3931	0.0159	0.0103	36659	63137	0	0.9301	17	18200909	17	18200909	*	rs4924840	R	18104223	rs4924840	A	G	0.4149	0.0065	0.0017	0.00017	692520	18104223	18200909	17	18200909	17	18200909	*	R	1.54369	3.82353
chr4:25402730:C:G	0.6384	C	G	0.4764	0.0048	0.0102	36659	63137	0	0.5577	4	25402730	4	25402730	*	rs6831977	S	25404352	rs6831977	C	G	0.4795	0.0138	0.0017	1.3e-15	690785	25404352	25402730	4	25402730	4	25402730	*	S	0.470588	8.11765
chr14:90991812:G:A	0.8123	A	G	0.738	0.0027	0.0115	36659	63137	57.6	0.008734	14	90991812	14	90991812	*	rs1286060	R	91458156	rs1286060	A	G	0.751	0.0116	0.0019	4.6e-10	788556	91458156	90991812	14	90991812	14	90991812	*	R	0.234783	6.10526
chr2:141611134:A:G	0.9004	A	G	0.9286	-0.0025	0.0197	36659	63137	5.9	0.3877	2	141611134	2	141611134	*	rs16846586	R	142368703	rs16846586	A	G	0.93195	0.0122	0.0032	0.00016	691573	142368703	141611134	2	141611134	2	141611134	*	R	-0.126904	3.8125
chr2:125593561:A:G	0.4059	A	G	0.3548	0.0088	0.0106	36659	63137	40.2	0.08066	2	125593561	2	125593561	*	rs9653421	R	126351138	rs9653421	A	G	0.3558	0.0069	0.0018	0.00013	690436	126351138	125593561	2	125593561	2	125593561	*	R	0.830189	3.83333
chr12:57905467:C:T	0.8989	T	C	0.4018	0.0013	0.0104	36659	63137	22.5	0.2295	12	57905467	12	57905467	*	rs7954957	Y	58299250	rs7954957	T	C	0.436	0.0064	0.0017	0.00026	684283	58299250	57905467	12	57905467	12	57905467	*	Y	0.125	3.76471
chr12:46333987:G:T	0.7576	T	G	0.598	-0.0032	0.0103	36659	63137	0	0.826	12	46333987	12	46333987	*	rs1471223	K	46727770	rs1471223	T	G	0.5943	0.0069	0.0018	8.6e-05	688475	46727770	46333987	12	46333987	12	46333987	*	K	-0.31068	3.83333
chr2:161812774:T:C	0.0436	T	C	0.9101	-0.0357	0.0177	36659	63137	26.4	0.1926	2	161812774	2	161812774	*	rs4603779	Y	162669284	rs4603779	T	C	0.91902	0.0178	0.0032	2.4e-08	691605	162669284	161812774	2	161812774	2	161812774	*	Y	-2.01695	5.5625
chr8:131733409:T:G	0.8183	T	G	0.8786	0.0035	0.0154	36659	63137	1	0.4312	8	131733409	8	131733409	*	rs6984298	K	132745656	rs6984298	T	G	0.8775	-0.012	0.0026	3.9e-06	692313	132745656	131733409	8	131733409	8	131733409	*	K	0.227273	-4.61538
chr7:114694788:G:A	0.2166	A	G	0.4313	-0.0127	0.0102	36659	63137	21.2	0.2414	7	114694788	7	114694788	*	rs12705980	R	114334843	rs12705980	A	G	0.4545	0.0131	0.0017	2.6e-14	691367	114334843	114694788	7	114694788	7	114694788	*	R	-1.2451	7.70588
chr6:124587939:T:C	0.6547	T	C	0.8098	-0.0058	0.0129	36659	63137	0	0.6693	6	124587939	6	124587939	*	rs1479035	Y	124909085	rs1479035	T	C	0.8209	-0.0125	0.0022	1.4e-08	726235	124909085	124587939	6	124587939	6	124587939	*	Y	-0.449612	-5.68182
chr18:34764397:A:G	0.879	A	G	0.2568	-0.0018	0.0118	36659	63137	33.8	0.1283	18	34764397	18	34764397	*	rs1383289	R	32344361	rs1383289	A	G	0.2423	-0.008	0.002	7e-05	688546	32344361	34764397	18	34764397	18	34764397	*	R	-0.152542	-4
chr5:111913913:T:G	0.127	T	G	0.3342	-0.0164	0.0108	36659	63137	24.7	0.2088	5	111913913	5	111913913	*	rs622972	K	111249610	rs622972	T	G	0.3312	0.0101	0.0018	2.7e-08	688174	111249610	111913913	5	111913913	5	111913913	*	K	-1.51852	5.61111
chr11:115213155:G:A	0.0144	A	G	0.475	0.0246	0.01	36659	63137	0	0.7655	11	115213155	11	115213155	*	rs6589485	R	115083875	rs6589485	A	G	0.4763	-0.0127	0.0017	1.8e-13	684440	115083875	115213155	11	115213155	11	115213155	*	R	2.46	-7.47059
chr20:6519705:A:T	0.4461	A	T	0.5938	-0.0078	0.0102	36659	63137	0	0.9056	20	6519705	20	6519705	*	rs6117315	W	6500352	rs6117315	A	T	0.5896	-0.0099	0.0017	1.5e-08	689899	6500352	6519705	20	6519705	20	6519705	*	W	-0.764706	-5.82353
chr7:19786686:G:C	0.8886	C	G	0.106	-0.0023	0.0164	36659	63137	0	0.8364	7	19786686	7	19786686	*	rs728156	S	19826309	rs728156	C	G	0.1044	-0.012	0.0028	2.4e-05	689427	19826309	19786686	7	19786686	7	19786686	*	S	-0.140244	-4.28571
chr5:99047700:T:G	0.1609	T	G	0.7626	0.0168	0.012	36659	63137	0	0.587	5	99047700	5	99047700	*	rs11745405	K	98383404	rs11745405	T	G	0.7649	0.0078	0.002	0.00013	692541	98383404	99047700	5	99047700	5	99047700	*	K	1.4	3.9
chr2:174254806:C:A	0.382	A	C	0.444	-0.0089	0.0101	36659	63137	38.7	0.0912	2	174254806	2	174254806	*	rs7602640	M	175119534	rs7602640	A	C	0.4481	0.0086	0.0017	6.2e-07	692531	175119534	174254806	2	174254806	2	174254806	*	M	-0.881188	5.05882
chr9:89580634:T:C	0.33	T	C	0.7191	-0.011	0.0113	36659	63137	19.9	0.2536	9	89580634	9	89580634	*	rs13287316	Y	92195549	rs13287316	T	C	0.7111	-0.0125	0.0019	4.5e-11	691813	92195549	89580634	9	89580634	9	89580634	*	Y	-0.973451	-6.57895
chr17:59074218:T:C	0.0173	T	C	0.5995	0.0245	0.0103	36659	63137	0	0.5922	17	59074218	17	59074218	*	rs11650456	Y	57151579	rs11650456	T	C	0.6133	-0.0071	0.0018	5.9e-05	686191	57151579	59074218	17	59074218	17	59074218	*	Y	2.37864	-3.94444
chr4:111690594:T:C	0.9485	T	C	0.7054	-0.0007	0.011	36659	63137	0	0.9763	4	111690594	4	111690594	*	rs10034228	Y	112611750	rs10034228	T	C	0.6995	0.0121	0.0019	1e-10	691244	112611750	111690594	4	111690594	4	111690594	*	Y	-0.0636364	6.36842
chr14:53324593:C:T	0.1634	T	C	0.2663	-0.0159	0.0114	36659	63137	44.7	0.05377	14	53324593	14	53324593	*	rs8019557	B	53791311	rs8019557	T	C	0.2695	-0.0094	0.0019	1.2e-06	692336	53791311	53324593	14	53324593	14	53324593	*	B	-1.39474	-4.94737
chr5:56876819:T:C	0.2095	T	C	0.3628	0.0132	0.0105	36659	63137	0	0.5261	5	56876819	5	56876819	*	rs832580	Y	56172646	rs832580	T	C	0.3462	0.0065	0.0018	0.00027	692125	56172646	56876819	5	56876819	5	56876819	*	Y	1.25714	3.61111
chr7:32219661:C:T	0.8532	T	C	0.4224	-0.0019	0.0105	36659	63137	0	0.9019	7	32219661	7	32219661	*	rs6945244	Y	32259273	rs6945244	T	C	0.4315	0.0115	0.0018	7.2e-11	673798	32259273	32219661	7	32219661	7	32219661	*	Y	-0.180952	6.38889
chr9:15969472:G:A	0.7322	A	G	0.4291	-0.0035	0.0102	36659	63137	0	0.9933	9	15969472	9	15969472	*	rs3008748	R	15969470	rs3008748	A	G	0.4429	0.0129	0.0017	1e-13	688965	15969470	15969472	9	15969472	9	15969472	*	R	-0.343137	7.58824
chr13:75759731:A:G	0.9678	A	G	0.881	0.0006	0.0156	36659	63137	0	0.7948	13	75759731	13	75759731	*	rs12184601	R	76333867	rs12184601	A	G	0.8875	-0.011	0.0028	7.7e-05	687739	76333867	75759731	13	75759731	13	75759731	*	R	0.0384615	-3.92857
chr18:38922186:A:G	0.924	A	G	0.6434	-0.001	0.0106	36659	63137	40.9	0.07593	18	38922186	18	38922186	*	rs12956439	R	36502150	rs12956439	A	G	0.6221	0.0088	0.0018	1.1e-06	678640	36502150	38922186	18	38922186	18	38922186	*	R	-0.0943396	4.88889
chr19:29875338:G:A	0.7398	A	G	0.6171	0.0035	0.0106	36659	63137	0	0.5904	19	29875338	19	29875338	*	rs34720	R	30366245	rs34720	A	G	0.6201	-0.0116	0.0018	7.3e-11	692152	30366245	29875338	19	29875338	19	29875338	*	R	0.330189	-6.44444
chr5:66875688:A:G	0.2519	A	G	0.7343	-0.0131	0.0114	36659	63137	5.7	0.3895	5	66875688	5	66875688	*	rs30758	R	66171516	rs30758	A	G	0.7301	0.0115	0.0019	2.6e-09	689142	66171516	66875688	5	66875688	5	66875688	*	R	-1.14912	6.05263
chr2:53712411:C:T	0.3818	T	C	0.4635	-0.0089	0.0101	36659	63137	28.1	0.1776	2	53712411	2	53712411	*	rs2160931	Y	53939548	rs2160931	T	C	0.4722	-0.0074	0.0017	1.5e-05	688317	53939548	53712411	2	53712411	2	53712411	*	Y	-0.881188	-4.35294
chr1:50510634:G:T	0.1293	T	G	0.0788	-0.03	0.0198	36659	63137	44.6	0.05389	1	50510634	1	50510634	*	rs11581155	D	50976306	rs11581155	T	G	0.07688	-0.0113	0.0033	0.00049	687653	50976306	50510634	1	50510634	1	50510634	*	D	-1.51515	-3.42424
chr6:147183735:A:G	0.8796	A	G	0.4288	0.0016	0.0103	36659	63137	0	0.5855	6	147183735	6	147183735	*	rs583205	R	147504871	rs583205	A	G	0.4306	-0.0068	0.0017	8.7e-05	691568	147504871	147183735	6	147183735	6	147183735	*	R	0.15534	-4
chr17:43155084:T:C	0.6439	T	C	0.7482	-0.0054	0.0116	36659	63137	0	0.9248	17	43155084	17	43155084	*	rs4793213	Y	41307101	rs4793213	T	C	0.7537	0.0078	0.002	8.8e-05	692374	41307101	43155084	17	43155084	17	43155084	*	Y	-0.465517	3.9
chr22:41517840:A:G	0.4487	A	G	0.7967	-0.0095	0.0125	36659	63137	31.4	0.1486	22	41517840	22	41517840	*	rs17367716	R	41913844	rs17367716	A	G	0.8071	-0.0079	0.0022	0.00032	692083	41913844	41517840	22	41517840	22	41517840	*	R	-0.76	-3.59091
chr2:150203149:C:T	0.9669	T	C	0.5827	0.0004	0.0104	36659	63137	0	0.9571	2	150203149	2	150203149	*	rs1031216	Y	151059663	rs1031216	T	C	0.586	-0.0068	0.0017	8.8e-05	691280	151059663	150203149	2	150203149	2	150203149	*	Y	0.0384615	-4
chr4:25130195:T:C	0.8359	T	C	0.5032	-0.0021	0.0102	36659	63137	2.4	0.419	4	25130195	4	25130195	*	rs3822221	Y	25131817	rs3822221	T	C	0.5023	0.0102	0.0017	3e-09	691172	25131817	25130195	4	25130195	4	25130195	*	Y	-0.205882	6
chr11:1011490:G:A	0.2113	A	G	0.5554	0.0128	0.0102	36390	62462	60.1	0.0073	11	1011490	11	1011490	*	rs7950955	R	1011490	rs7950955	A	G	0.5512	0.0091	0.0017	1.6e-07	689173	1011490	1011490	11	1011490	11	1011490	*	R	1.2549	5.35294
chr14:62143495:G:A	0.3599	A	G	0.0513	0.0209	0.0229	36659	63137	0	0.8424	14	62143495	14	62143495	*	rs17099560	V	62610213	rs17099560	A	G	0.05122	-0.0183	0.004	3.7e-06	689533	62610213	62143495	14	62143495	14	62143495	*	V	0.912664	-4.575
chr6:63441866:C:G	0.04517	C	G	0.457	-0.0204	0.0102	36659	63137	15.8	0.2931	6	63441866	6	63441866	*	rs9294215	S	64151771	rs9294215	C	G	0.4716	-0.01	0.0017	7e-09	690396	64151771	63441866	6	63441866	6	63441866	*	S	-2	-5.88235
chr12:69392763:T:G	0.3896	T	G	0.5124	0.0088	0.0102	36659	63137	33.5	0.1311	12	69392763	12	69392763	*	rs315113	K	69786543	rs315113	T	G	0.4972	0.006	0.0017	0.00043	691689	69786543	69392763	12	69392763	12	69392763	*	K	0.862745	3.52941
chr11:93499902:G:A	0.5693	A	G	0.77	0.0069	0.012	36659	63137	14.7	0.3037	11	93499902	11	93499902	*	rs2605615	R	93233068	rs2605615	A	G	0.7593	0.0092	0.002	6.5e-06	688526	93233068	93499902	11	93499902	11	93499902	*	R	0.575	4.6
chr16:6499046:C:G	0.2736	C	G	0.9102	-0.0194	0.0177	36659	63137	0	0.9982	16	6499046	16	6499046	*	rs17140359	V	6549047	rs17140359	C	G	0.91528	0.0122	0.003	5.6e-05	691476	6549047	6499046	16	6499046	16	6499046	*	V	-1.09605	4.06667
chr2:80405431:T:C	0.7118	T	C	0.8758	0.0057	0.0153	36659	63137	0	0.7538	2	80405431	2	80405431	*	rs6744096	Y	80632556	rs6744096	T	C	0.8811	-0.0112	0.0028	5.1e-05	690776	80632556	80405431	2	80405431	2	80405431	*	Y	0.372549	-4
chr4:18956996:C:T	0.7966	T	C	0.7219	0.003	0.0118	36659	63137	0	0.6824	4	18956996	4	18956996	*	rs2537944	Y	18958619	rs2537944	T	C	0.7385	0.007	0.002	0.00036	685305	18958619	18956996	4	18956996	4	18956996	*	Y	0.254237	3.5
chr16:20237277:A:G	0.7474	A	G	0.9502	0.0075	0.0232	36659	63137	22.5	0.229	16	20237277	16	20237277	*	rs4281719	R	20248599	rs4281719	A	G	0.9496	0.0157	0.0039	5.2e-05	691529	20248599	20237277	16	20237277	16	20237277	*	R	0.323276	4.02564
chr7:4014733:T:C	0.178	T	C	0.6599	-0.0144	0.0107	36659	63137	0	0.8424	7	4014733	7	4014733	*	rs6462535	Y	4054365	rs6462535	T	C	0.6543	0.0075	0.0018	4e-05	686399	4054365	4014733	7	4014733	7	4014733	*	Y	-1.34579	4.16667
chr4:146596517:A:G	0.7459	A	G	0.1917	0.0042	0.013	36659	63137	0	0.9457	4	146596517	4	146596517	*	rs6821387	R	147517669	rs6821387	A	G	0.1866	-0.0089	0.0023	7.7e-05	690798	147517669	146596517	4	146596517	4	146596517	*	R	0.323077	-3.86957
chr19:18718923:G:A	0.127	A	G	0.7201	0.0175	0.0115	36390	62462	0	0.7324	19	18718923	19	18718923	*	rs7256986	R	18829733	rs7256986	A	G	0.7346	-0.0076	0.002	0.0001	691332	18829733	18718923	19	18718923	19	18718923	*	R	1.52174	-3.8
chr8:115599675:T:C	0.09098	T	C	0.428	-0.0174	0.0103	36659	63137	0	0.872	8	115599675	8	115599675	*	rs2737206	Y	116611902	rs2737206	T	C	0.4462	0.0099	0.0019	1.4e-07	528759	116611902	115599675	8	115599675	8	115599675	*	Y	-1.68932	5.21053
chr12:99084848:C:T	0.07283	T	C	0.6067	0.0186	0.0104	36659	63137	44.5	0.05465	12	99084848	12	99084848	*	rs3803094	Y	99478626	rs3803094	T	C	0.6264	-0.0129	0.0018	4.2e-13	690575	99478626	99084848	12	99084848	12	99084848	*	Y	1.78846	-7.16667
chr7:83240182:C:T	0.08776	T	C	0.2836	0.0191	0.0112	36659	63137	0	0.6249	7	83240182	7	83240182	*	rs13232363	Y	82869498	rs13232363	T	C	0.2795	-0.0072	0.0019	0.00021	687022	82869498	83240182	7	83240182	7	83240182	*	Y	1.70536	-3.78947
chr5:72534144:T:A	0.694	A	T	0.2327	0.0047	0.012	36659	63137	0	0.6984	5	72534144	5	72534144	*	rs246551	W	71829971	rs246551	A	T	0.2188	0.0114	0.0021	5e-08	691115	71829971	72534144	5	72534144	5	72534144	*	W	0.391667	5.42857
chr8:8467938:C:T	0.325	T	C	0.2033	-0.0124	0.0126	36390	62462	0	0.4452	8	8467938	8	8467938	*	rs2979182	Y	8325448	rs2979182	T	C	0.2083	0.0106	0.0021	5.9e-07	690753	8325448	8467938	8	8467938	8	8467938	*	Y	-0.984127	5.04762
chr3:45265142:G:T	0.01732	T	G	0.1411	0.0345	0.0145	36659	63137	34.6	0.1216	3	45265142	3	45265142	*	rs17635239	K	45306634	rs17635239	T	G	0.1421	-0.0095	0.0025	0.00012	679186	45306634	45265142	3	45265142	3	45265142	*	K	2.37931	-3.8
chr14:36401782:C:T	0.1144	T	C	0.9298	-0.0366	0.0232	36294	57031	55.1	0.01754	14	36401782	14	36401782	*	rs2415332	Y	36870987	rs2415332	T	C	0.95025	-0.0147	0.0041	0.00032	680047	36870987	36401782	14	36401782	14	36401782	*	Y	-1.57759	-3.58537
chr8:59800853:T:C	0.2564	T	C	0.4167	0.0116	0.0102	36659	63137	0	0.9884	8	59800853	8	59800853	*	rs7463315	H	60713412	rs7463315	T	C	0.3972	-0.0081	0.0017	3.5e-06	690335	60713412	59800853	8	59800853	8	59800853	*	H	1.13725	-4.76471
chr1:154943501:G:A	0.09024	A	G	0.4313	0.0173	0.0102	36659	63137	0	0.6385	1	154943501	1	154943501	*	rs2335408	R	154915977	rs2335408	A	G	0.4255	-0.0082	0.0017	2e-06	691184	154915977	154943501	1	154943501	1	154943501	*	R	1.69608	-4.82353
chr8:11188700:T:C	0.1997	T	C	0.5843	-0.0132	0.0103	36390	62462	0	0.6477	8	11188700	8	11188700	*	rs10156356	Y	11046209	rs10156356	T	C	0.5763	0.0123	0.0018	2.3e-12	689996	11046209	11188700	8	11188700	8	11188700	*	Y	-1.28155	6.83333
chr13:30438767:C:T	0.5231	T	C	0.7544	-0.0079	0.0123	36659	63137	0	0.5166	13	30438767	13	30438767	*	rs1928496	Y	31012904	rs1928496	T	C	0.745	0.0149	0.002	4.6e-14	692536	31012904	30438767	13	30438767	13	30438767	*	Y	-0.642276	7.45
chr10:13536393:A:G	0.224	A	G	0.2115	0.0152	0.0125	36659	63137	58.4	0.007438	10	13536393	10	13536393	*	rs11258439	R	13578393	rs11258439	A	G	0.1958	0.0097	0.0022	8.7e-06	671351	13578393	13536393	10	13536393	10	13536393	*	R	1.216	4.40909
chr17:41285737:A:G	0.4523	A	G	0.277	-0.0085	0.0114	36659	63137	0	0.5411	17	41285737	17	41285737	*	rs10512484	R	39441989	rs10512484	A	G	0.2692	0.0085	0.0019	1.2e-05	692306	39441989	41285737	17	41285737	17	41285737	*	R	-0.745614	4.47368
chr8:10349764:A:G	0.2005	A	G	0.7804	-0.0156	0.0122	36390	62462	0	0.9423	8	10349764	8	10349764	*	rs7838901	R	10207274	rs7838901	A	G	0.7731	0.0082	0.0021	9.4e-05	678722	10207274	10349764	8	10349764	8	10349764	*	R	-1.27869	3.90476
chr7:24141859:T:G	0.5368	T	G	0.7832	-0.0075	0.0122	36659	63137	0	0.7523	7	24141859	7	24141859	*	rs6461782	K	24181478	rs6461782	T	G	0.783	0.0074	0.0021	0.00048	688076	24181478	24141859	7	24141859	7	24141859	*	K	-0.614754	3.52381
chr7:37513196:G:A	0.08435	A	G	0.5197	0.0177	0.0103	36659	63137	0	0.9686	7	37513196	7	37513196	*	rs10951522	R	37552799	rs10951522	A	G	0.5223	0.0072	0.0017	3.7e-05	673522	37552799	37513196	7	37513196	7	37513196	*	R	1.71845	4.23529
chr1:199823716:G:A	0.04012	A	G	0.431	0.0209	0.0102	36659	63137	0	0.7646	1	199823716	1	199823716	*	rs12027362	R	199792844	rs12027362	A	G	0.4562	0.0061	0.0017	0.00036	692534	199792844	199823716	1	199823716	1	199823716	*	R	2.04902	3.58824
chr13:56432009:C:T	0.3812	T	C	0.5993	-0.009	0.0103	36659	63137	0	0.8266	13	56432009	13	56432009	*	rs1578503	Y	57006143	rs1578503	T	C	0.5925	-0.0089	0.0018	4.2e-07	687796	57006143	56432009	13	56432009	13	56432009	*	Y	-0.873786	-4.94444
chr2:160461493:A:G	0.04304	A	G	0.7672	0.0241	0.0119	36659	63137	0	0.6624	2	160461493	2	160461493	*	rs10176456	R	161318004	rs10176456	A	G	0.7645	-0.0096	0.0019	3.9e-07	795108	161318004	160461493	2	160461493	2	160461493	*	R	2.02521	-5.05263
chr7:127899192:G:C	0.3159	C	G	0.3335	-0.0107	0.0107	36659	63137	30.2	0.1584	7	127899192	7	127899192	*	rs3808086	S	127539245	rs3808086	C	G	0.3454	0.0081	0.0018	8.6e-06	690496	127539245	127899192	7	127899192	7	127899192	*	S	-1	4.5
chr4:142978898:G:A	0.9046	A	G	0.2487	-0.0014	0.0116	36659	63137	53.5	0.01771	4	142978898	4	142978898	*	rs7673332	D	143900051	rs7673332	A	G	0.2487	0.0099	0.002	6.3e-07	692421	143900051	142978898	4	142978898	4	142978898	*	D	-0.12069	4.95
chr8:78391857:G:C	0.8294	C	G	0.2703	-0.0024	0.0113	36659	63137	0	0.5601	8	78391857	8	78391857	*	rs13253236	S	79304092	rs13253236	C	G	0.264	-0.0072	0.002	0.00026	692584	79304092	78391857	8	78391857	8	78391857	*	S	-0.212389	-3.6
chr11:69648142:G:A	0.9143	A	G	0.4721	0.0011	0.0101	36659	63137	8.8	0.3603	11	69648142	11	69648142	*	rs9344	R	69462910	rs9344	A	G	0.4611	0.0078	0.0018	1.1e-05	679036	69462910	69648142	11	69648142	11	69648142	*	R	0.108911	4.33333
chr3:60334212:T:C	0.04516	T	C	0.8449	-0.0282	0.0141	36659	63137	0	0.6901	3	60334212	3	60334212	*	rs6779494	B	60319943	rs6779494	T	C	0.8376	0.0089	0.0023	0.00011	682942	60319943	60334212	3	60334212	3	60334212	*	B	-2	3.86957
chr1:195025864:T:C	0.9689	T	C	0.2964	-0.0004	0.0111	36659	63137	4.6	0.3996	1	195025864	1	195025864	*	rs7523117	Y	194994994	rs7523117	T	C	0.2946	0.0096	0.0019	3.2e-07	691318	194994994	195025864	1	195025864	1	195025864	*	Y	-0.036036	5.05263
chr2:99435060:C:T	0.3577	T	C	0.5598	-0.0094	0.0102	36659	63137	17.9	0.2729	2	99435060	2	99435060	*	rs3792146	Y	100051522	rs3792146	T	C	0.552	0.0061	0.0017	0.00041	692108	100051522	99435060	2	99435060	2	99435060	*	Y	-0.921569	3.58824
chr10:33571587:T:G	0.7016	T	G	0.565	0.0039	0.0103	36659	63137	40.4	0.07951	10	33571587	10	33571587	*	rs4097319	K	33860515	rs4097319	T	G	0.5629	0.0107	0.0017	6.1e-10	689865	33860515	33571587	10	33571587	10	33571587	*	K	0.378641	6.29412
chr6:109352852:C:T	0.59	T	C	0.343	0.0057	0.0107	36659	63137	15.8	0.2934	6	109352852	6	109352852	*	rs11153174	Y	109674055	rs11153174	T	C	0.3314	-0.0072	0.0018	9.9e-05	680833	109674055	109352852	6	109352852	6	109352852	*	Y	0.53271	-4
chr9:16026446:T:C	0.6205	T	C	0.5603	-0.0051	0.0102	36659	63137	0	0.9051	9	16026446	9	16026446	*	rs10756734	B	16026444	rs10756734	T	C	0.5605	0.015	0.0017	6e-18	686087	16026444	16026446	9	16026446	9	16026446	*	B	-0.5	8.82353
chr11:57189042:G:A	0.556	A	G	0.5712	-0.006	0.0102	36659	63137	4	0.4044	11	57189042	11	57189042	*	rs2903267	R	56956516	rs2903267	A	G	0.5627	0.0089	0.0017	2.7e-07	687995	56956516	57189042	11	57189042	11	57189042	*	R	-0.588235	5.23529
chr5:87957033:A:G	0.3954	A	G	0.7846	-0.0105	0.0123	36659	63137	18.2	0.27	5	87957033	5	87957033	*	rs13435984	R	87252850	rs13435984	A	G	0.7962	0.0078	0.0022	0.00037	692285	87252850	87957033	5	87957033	5	87957033	*	R	-0.853659	3.54545
chr14:46492119:G:A	0.9713	A	G	0.5582	0.0004	0.0102	36659	63137	0	0.7215	14	46492119	14	46492119	*	rs2817555	R	46961322	rs2817555	A	G	0.5536	-0.0094	0.0017	6.2e-08	686972	46961322	46492119	14	46492119	14	46492119	*	R	0.0392157	-5.52941
chr1:97801871:G:T	0.1804	T	G	0.2014	-0.0169	0.0126	36659	63137	7.6	0.3711	1	97801871	1	97801871	*	rs17379095	K	98267427	rs17379095	T	G	0.2057	0.008	0.0021	0.00016	687524	98267427	97801871	1	97801871	1	97801871	*	K	-1.34127	3.80952
chr5:102743353:A:G	0.5138	A	G	0.5789	0.0066	0.0102	36659	63137	25	0.2059	5	102743353	5	102743353	*	rs1645534	R	102079057	rs1645534	A	G	0.5676	-0.0097	0.0017	1.9e-08	692539	102079057	102743353	5	102743353	5	102743353	*	R	0.647059	-5.70588
chr3:12424991:A:G	0.04753	A	G	0.6515	-0.0209	0.0105	36659	63137	0	0.8741	3	12424991	3	12424991	*	rs1177809	R	12466490	rs1177809	A	G	0.6567	-0.0068	0.0019	0.00032	592000	12466490	12424991	3	12424991	3	12424991	*	R	-1.99048	-3.57895
chr12:107812344:T:C	0.4027	T	C	0.4832	-0.0085	0.0102	36659	63137	0	0.6308	12	107812344	12	107812344	*	rs7133509	Y	108206121	rs7133509	T	C	0.4971	0.0064	0.0017	0.0002	687953	108206121	107812344	12	107812344	12	107812344	*	Y	-0.833333	3.76471
chr9:28960725:A:G	0.2503	A	G	0.8852	0.0182	0.0158	36659	63137	0	0.6178	9	28960725	9	28960725	*	rs13287598	R	28960723	rs13287598	A	G	0.881	0.0147	0.0027	7.6e-08	691885	28960723	28960725	9	28960725	9	28960725	*	R	1.1519	5.44444
chr5:145193508:A:G	0.4186	A	G	0.51	0.0082	0.0102	36659	63137	0	0.9013	5	145193508	5	145193508	*	rs2895632	R	144573071	rs2895632	A	G	0.5167	-0.0069	0.0017	6.2e-05	687657	144573071	145193508	5	145193508	5	145193508	*	R	0.803922	-4.05882
chr14:38368977:G:A	0.1621	A	G	0.3168	0.0152	0.0109	36659	63137	22.3	0.2311	14	38368977	14	38368977	*	rs1028931	R	38838181	rs1028931	A	G	0.3122	-0.0066	0.0019	0.00041	690965	38838181	38368977	14	38368977	14	38368977	*	R	1.3945	-3.47368
chr3:62831243:G:A	0.7451	A	G	0.2205	-0.004	0.0122	36659	63137	0	0.6801	3	62831243	3	62831243	*	rs11712054	R	62816918	rs11712054	A	G	0.2059	0.0082	0.0021	0.00012	685508	62816918	62831243	3	62831243	3	62831243	*	R	-0.327869	3.90476
chr8:8914234:T:A	0.6621	A	T	0.2685	-0.005	0.0114	36390	62462	0	0.4714	8	8914234	8	8914234	*	rs13250935	H	8771744	rs13250935	A	T	0.2751	0.0124	0.0019	1.6e-10	690663	8771744	8914234	8	8914234	8	8914234	*	H	-0.438596	6.52632
chr1:119157842:C:G	0.4882	C	G	0.6776	-0.0075	0.0108	36659	63137	0	0.6124	1	119157842	1	119157842	*	rs7412918	V	119700465	rs7412918	C	G	0.6942	-0.0092	0.0018	2.4e-07	782770	119700465	119157842	1	119157842	1	119157842	*	V	-0.694444	-5.11111
chr2:166243328:T:C	0.7452	T	C	0.1462	0.0047	0.0145	36659	63137	36.3	0.109	2	166243328	2	166243328	*	rs7586035	Y	167099838	rs7586035	T	C	0.1338	0.0101	0.0025	5.1e-05	692328	167099838	166243328	2	166243328	2	166243328	*	Y	0.324138	4.04
chr2:52831056:C:A	0.8895	A	C	0.5082	-0.0014	0.0101	36659	63137	32.2	0.1414	2	52831056	2	52831056	*	rs11125450	M	53058194	rs11125450	A	C	0.5008	-0.0069	0.0016	1.9e-05	786779	53058194	52831056	2	52831056	2	52831056	*	M	-0.138614	-4.3125
chr2:76308232:A:G	0.2954	A	G	0.0391	-0.0287	0.0274	36659	63137	0	0.967	2	76308232	2	76308232	*	rs6747521	R	76535358	rs6747521	A	G	0.03321	0.0166	0.0047	0.00035	685578	76535358	76308232	2	76308232	2	76308232	*	R	-1.04745	3.53191
chr18:1592486:A:G	0.5223	A	G	0.6302	-0.0067	0.0104	36659	63137	0	0.7689	18	1592486	18	1592486	*	rs11659965	R	1592487	rs11659965	A	G	0.6422	0.0065	0.0018	0.00032	691389	1592487	1592486	18	1592486	18	1592486	*	R	-0.644231	3.61111
chr16:6113935:T:G	0.8987	T	G	0.8255	0.0017	0.0134	36659	63137	0	0.8311	16	6113935	16	6113935	*	rs9302817	D	6163936	rs9302817	T	G	0.8371	0.0112	0.0024	2.1e-06	683982	6163936	6113935	16	6113935	16	6113935	*	D	0.126866	4.66667
chr20:52620485:T:C	0.7207	T	C	0.0872	0.0066	0.0185	36659	63137	1.3	0.4293	20	52620485	20	52620485	*	rs6068281	Y	51237024	rs6068281	T	C	0.08039	0.0135	0.0032	3.1e-05	688579	51237024	52620485	20	52620485	20	52620485	*	Y	0.356757	4.21875
chr4:114137962:A:G	0.3419	A	G	0.5756	0.0098	0.0103	36659	63137	20.5	0.2484	4	114137962	4	114137962	*	rs1497591	R	115059118	rs1497591	A	G	0.5631	0.0097	0.0017	2.2e-08	691271	115059118	114137962	4	114137962	4	114137962	*	R	0.951456	5.70588
chr20:16749834:C:T	0.9416	T	C	0.6168	-0.0008	0.0111	36659	63137	0	0.7725	20	16749834	20	16749834	*	rs6075101	Y	16730479	rs6075101	T	C	0.6136	0.0068	0.0018	0.00018	655373	16730479	16749834	20	16749834	20	16749834	*	Y	-0.0720721	3.77778
chr11:34888886:A:G	0.9981	A	G	0.332	0	0.0108	36659	63137	0	0.9351	11	34888886	11	34888886	*	rs1977421	R	34910433	rs1977421	A	G	0.3063	0.0072	0.0019	0.00016	638211	34910433	34888886	11	34888886	11	34888886	*	R	0	3.78947
chr9:117930882:C:T	0.1327	T	C	0.4353	0.0154	0.0102	36659	63137	20.1	0.2523	9	117930882	9	117930882	*	rs520466	Y	120693160	rs520466	T	C	0.4222	-0.0087	0.0017	4.9e-07	691664	120693160	117930882	9	117930882	9	117930882	*	Y	1.5098	-5.11765
chr3:181381885:A:T	0.5791	A	T	0.9696	0.0167	0.0301	36496	62732	0	0.4539	3	181381885	3	181381885	*	rs11718683	W	181099673	rs11718683	A	T	0.97351	-0.0186	0.0053	0.00048	674903	181099673	181381885	3	181381885	3	181381885	*	W	0.554817	-3.50943
chr4:94040152:T:C	0.3895	T	C	0.4415	0.0088	0.0103	36659	63137	7.6	0.3718	4	94040152	4	94040152	*	rs280058	Y	94961303	rs280058	T	C	0.4391	0.0085	0.0017	8.7e-07	690590	94961303	94040152	4	94040152	4	94040152	*	Y	0.854369	5
chr2:187346883:C:T	0.6413	T	C	0.6029	0.0048	0.0103	36659	63137	25.1	0.2051	2	187346883	2	187346883	*	rs10931284	Y	188211610	rs10931284	T	C	0.6198	0.0069	0.0018	0.0001	691425	188211610	187346883	2	187346883	2	187346883	*	Y	0.466019	3.83333
chr1:194955960:C:G	0.8882	C	G	0.294	0.0016	0.0111	36659	63137	0	0.4669	1	194955960	1	194955960	*	rs572773	V	194925090	rs572773	C	G	0.2922	0.0093	0.0019	6.2e-07	692391	194925090	194955960	1	194955960	1	194955960	*	V	0.144144	4.89474
chr7:142713241:G:A	0.9582	A	G	0.5459	-0.0005	0.0102	36390	62462	0	0.517	7	142713241	7	142713241	*	rs968542	R	142421069	rs968542	A	G	0.5611	-0.0063	0.0018	0.00037	690723	142421069	142713241	7	142713241	7	142713241	*	R	-0.0490196	-3.5
chr1:216618844:A:T	0.6502	A	T	0.7291	0.0052	0.0114	36659	63137	12.5	0.325	1	216618844	1	216618844	*	rs12129039	W	216792186	rs12129039	A	T	0.7216	-0.0081	0.0019	2e-05	692431	216792186	216618844	1	216618844	1	216618844	*	W	0.45614	-4.26316
chr1:39177710:G:A	0.04226	A	G	0.2097	0.0251	0.0124	36659	63137	21.7	0.2363	1	39177710	1	39177710	*	rs16825887	R	39643382	rs16825887	A	G	0.2146	0.0161	0.0021	2.6e-14	692234	39643382	39177710	1	39177710	1	39177710	*	R	2.02419	7.66667
chr12:8968734:C:A	0.8571	A	C	0.4392	0.0018	0.0102	36659	63137	0	0.8749	12	8968734	12	8968734	*	rs11048337	M	9121330	rs11048337	A	C	0.4543	0.0064	0.0017	0.00021	690254	9121330	8968734	12	8968734	12	8968734	*	M	0.176471	3.76471
chr10:50541899:G:A	0.2509	A	G	0.2518	-0.0134	0.0117	36659	63137	16.7	0.2848	10	50541899	10	50541899	*	rs2983359	R	52301659	rs2983359	A	G	0.259	0.0074	0.0019	0.00013	691859	52301659	50541899	10	50541899	10	50541899	*	R	-1.1453	3.89474
chr13:96394998:G:C	0.4674	C	G	0.4936	0.0074	0.0102	36659	63137	3.2	0.4122	13	96394998	13	96394998	*	rs729174	S	97047252	rs729174	C	G	0.449	0.0144	0.0018	3.2e-16	669336	97047252	96394998	13	96394998	13	96394998	*	S	0.72549	8
chr4:136369997:C:T	0.1456	T	C	0.2584	0.0171	0.0117	36659	63137	0	0.6772	4	136369997	4	136369997	*	rs7694473	Y	137291152	rs7694473	T	C	0.2671	0.0092	0.002	2.5e-06	691348	137291152	136369997	4	136369997	4	136369997	*	Y	1.46154	4.6
chr7:122768758:T:C	0.9415	T	C	0.8123	0.001	0.013	36659	63137	38.2	0.09433	7	122768758	7	122768758	*	rs13235728	Y	122408812	rs13235728	T	C	0.8248	0.0085	0.0023	0.00019	691466	122408812	122768758	7	122768758	7	122768758	*	Y	0.0769231	3.69565
chr20:48876129:A:C	0.5147	A	C	0.6963	0.0072	0.0111	36659	63137	0	0.8916	20	48876129	20	48876129	*	rs13039736	M	47492666	rs13039736	A	C	0.6781	0.0121	0.0018	5.5e-11	691895	47492666	48876129	20	48876129	20	48876129	*	M	0.648649	6.72222
chr13:53538951:A:C	0.5546	A	C	0.7048	-0.0065	0.0111	36659	63137	0	0.742	13	53538951	13	53538951	*	rs9527099	H	54113086	rs9527099	A	C	0.6969	0.0091	0.0019	1.7e-06	685335	54113086	53538951	13	53538951	13	53538951	*	H	-0.585586	4.78947
chr16:19815212:C:G	7.311e-06	C	G	0.8287	0.0606	0.0135	36659	63137	3.2	0.4121	16	19815212	16	19815212	*	rs8056711	S	19826534	rs8056711	C	G	0.8261	0.0227	0.0022	7e-25	779623	19826534	19815212	16	19815212	16	19815212	*	S	4.48889	10.3182
chr1:224645113:C:A	0.7054	A	C	0.4289	0.0039	0.0102	36659	63137	37.3	0.1008	1	224645113	1	224645113	*	rs12132665	M	224832815	rs12132665	A	C	0.4335	0.0062	0.0017	0.0003	684215	224832815	224645113	1	224645113	1	224645113	*	M	0.382353	3.64706
chr12:106897605:C:G	0.01929	C	G	0.5685	-0.0239	0.0102	36659	63137	0	0.5746	12	106897605	12	106897605	*	rs1024853	S	107291383	rs1024853	C	G	0.5567	0.0067	0.0018	0.00022	624973	107291383	106897605	12	106897605	12	106897605	*	S	-2.34314	3.72222
chr19:30078132:C:G	0.769	C	G	0.8455	0.0041	0.0141	36659	63137	30.2	0.1582	19	30078132	19	30078132	*	rs277122	B	30569039	rs277122	C	G	0.8516	0.0094	0.0025	0.00022	675563	30569039	30078132	19	30078132	19	30078132	*	B	0.29078	3.76
chr6:165202931:A:G	0.389	A	G	0.7702	0.0103	0.012	36659	63137	5.9	0.3873	6	165202931	6	165202931	*	rs12526681	R	165616420	rs12526681	A	G	0.7671	0.0085	0.002	2.8e-05	684619	165616420	165202931	6	165202931	6	165202931	*	R	0.858333	4.25
chr3:123627654:A:T	0.8541	A	T	0.8268	-0.0025	0.0134	36659	63137	44.9	0.05225	3	123627654	3	123627654	*	rs820450	W	123346501	rs820450	A	T	0.8295	-0.008	0.0023	0.00046	691939	123346501	123627654	3	123627654	3	123627654	*	W	-0.186567	-3.47826
chr13:60001721:G:C	0.2396	C	G	0.5634	-0.012	0.0102	36659	63137	27.3	0.1847	13	60001721	13	60001721	*	rs9538546	S	60575855	rs9538546	C	G	0.5743	-0.0083	0.0017	1.5e-06	692428	60575855	60001721	13	60001721	13	60001721	*	S	-1.17647	-4.88235
chr15:56808527:T:C	0.4652	T	C	0.9748	-0.0236	0.0323	36659	63137	0	0.7489	15	56808527	15	56808527	*	rs966807	Y	57100725	rs966807	T	C	0.97118	-0.0177	0.005	0.00036	774760	57100725	56808527	15	56808527	15	56808527	*	Y	-0.73065	-3.54
chr1:15656806:A:G	0.593	A	G	0.7834	0.0065	0.0122	36659	63137	0	0.7797	1	15656806	1	15656806	*	rs941686	R	15983301	rs941686	A	G	0.7822	-0.0089	0.0021	1.9e-05	692470	15983301	15656806	1	15656806	1	15656806	*	R	0.532787	-4.2381
chr1:155170407:T:A	0.2081	A	T	0.4601	0.0128	0.0101	36659	63137	0	0.6145	1	155170407	1	155170407	*	rs4971088	D	155142883	rs4971088	A	T	0.4874	-0.0074	0.0017	1.6e-05	692409	155142883	155170407	1	155170407	1	155170407	*	D	1.26733	-4.35294
chr3:108264044:T:C	0.05027	T	C	0.3246	0.0211	0.0108	36659	63137	15.5	0.2964	3	108264044	3	108264044	*	rs9812462	Y	107982891	rs9812462	T	C	0.3273	-0.0099	0.0018	6.3e-08	692190	107982891	108264044	3	108264044	3	108264044	*	Y	1.9537	-5.5
chr12:113849495:G:A	0.5487	A	G	0.0594	-0.0129	0.0215	36659	63137	32.4	0.1399	12	113849495	12	113849495	*	rs3782432	R	114287300	rs3782432	A	G	0.06753	-0.0189	0.0034	2e-08	691975	114287300	113849495	12	113849495	12	113849495	*	R	-0.6	-5.55882
chr10:113345065:A:G	0.4347	A	G	0.2831	-0.0088	0.0112	36659	63137	0	0.529	10	113345065	10	113345065	*	rs7079935	R	115104824	rs7079935	A	G	0.2701	-0.0069	0.0019	0.00042	692566	115104824	113345065	10	113345065	10	113345065	*	R	-0.785714	-3.63158
chr9:15943933:G:A	0.563	A	G	0.385	0.006	0.0104	36659	63137	0	0.5973	9	15943933	9	15943933	*	rs10810488	R	15943931	rs10810488	A	G	0.3813	-0.0165	0.0018	1.4e-20	690689	15943931	15943933	9	15943933	9	15943933	*	R	0.576923	-9.16667
chr15:58645276:A:T	0.0001545	A	T	0.8724	0.0581	0.0154	36659	63137	0	0.4861	15	58645276	15	58645276	*	rs16940651	W	58937475	rs16940651	A	T	0.867	-0.0149	0.0025	2.1e-09	691660	58937475	58645276	15	58645276	15	58645276	*	W	3.77273	-5.96
chr17:17504502:C:T	0.7413	T	C	0.713	-0.0037	0.0112	36659	63137	0	0.5738	17	17504502	17	17504502	*	rs8074074	Y	17407816	rs8074074	T	C	0.7384	0.009	0.0021	1.3e-05	632859	17407816	17504502	17	17504502	17	17504502	*	Y	-0.330357	4.28571
chr8:143305315:C:T	0.04721	T	C	0.4352	-0.0203	0.0102	36659	63137	0	0.6436	8	143305315	8	143305315	*	rs1122242	Y	144387485	rs1122242	T	C	0.4318	0.0069	0.0018	0.0001	643338	144387485	143305315	8	143305315	8	143305315	*	Y	-1.9902	3.83333
chr7:130641968:G:A	0.09171	A	G	0.842	-0.024	0.0142	36659	63137	0	0.8062	7	130641968	7	130641968	*	rs933752	R	130326837	rs933752	A	G	0.8469	-0.0092	0.0024	0.00015	692501	130326837	130641968	7	130641968	7	130641968	*	R	-1.69014	-3.83333
chr9:132801662:T:C	0.7104	T	C	0.7351	0.0043	0.0115	36659	63137	28.5	0.1738	9	132801662	9	132801662	*	rs215178	Y	135677049	rs215178	T	C	0.7332	0.0076	0.002	0.00011	691904	135677049	132801662	9	132801662	9	132801662	*	Y	0.373913	3.8
chr12:117474036:A:G	0.5151	A	G	0.1027	0.0116	0.0177	36294	57031	0	0.9897	12	117474036	12	117474036	*	rs1068944	R	117911841	rs1068944	A	G	0.09249	0.0111	0.0031	0.00031	690726	117911841	117474036	12	117474036	12	117474036	*	R	0.655367	3.58065
chr4:64809334:T:C	0.887	T	C	0.5828	0.0015	0.0103	36659	63137	0	0.4466	4	64809334	4	64809334	*	rs1346839	Y	65675052	rs1346839	T	C	0.5792	0.0112	0.0018	2.2e-10	680974	65675052	64809334	4	64809334	4	64809334	*	Y	0.145631	6.22222
chr1:106339178:A:G	0.7504	A	G	0.6791	0.0034	0.0107	36659	63137	33.5	0.1306	1	106339178	1	106339178	*	rs6670501	D	106881800	rs6670501	A	G	0.6849	0.0095	0.0018	2.4e-07	690395	106881800	106339178	1	106339178	1	106339178	*	D	0.317757	5.27778
chr14:34929222:C:A	0.09433	A	C	0.1221	0.0256	0.0153	36659	63137	59.5	0.006001	14	34929222	14	34929222	*	rs17593787	M	35398428	rs17593787	A	C	0.1239	-0.0125	0.0025	6.7e-07	789991	35398428	34929222	14	34929222	14	34929222	*	M	1.6732	-5
chr11:43009743:C:T	0.0337	T	C	0.7183	0.0239	0.0113	36659	63137	0	0.5876	11	43009743	11	43009743	*	rs4578378	Y	43031293	rs4578378	T	C	0.7229	0.0076	0.0019	8.7e-05	686597	43031293	43009743	11	43009743	11	43009743	*	Y	2.11504	4
chr15:68313148:A:G	0.4442	A	G	0.9334	0.0156	0.0204	36659	63137	0	0.5404	15	68313148	15	68313148	*	rs16951746	R	68605486	rs16951746	A	G	0.9268	0.0176	0.0033	1e-07	687898	68605486	68313148	15	68313148	15	68313148	*	R	0.764706	5.33333
chr22:46332961:C:T	0.3222	T	C	0.0474	0.024	0.0242	36659	63137	0	0.4467	22	46332961	22	46332961	*	rs11705132	Y	46728858	rs11705132	T	C	0.04894	0.0155	0.0041	0.00018	690984	46728858	46332961	22	46332961	22	46332961	*	Y	0.991736	3.78049
chr11:92592957:C:T	0.466	T	C	0.1602	-0.01	0.0138	36659	63137	0	0.8128	11	92592957	11	92592957	*	rs533105	Y	92326123	rs533105	T	C	0.1497	-0.0088	0.0024	0.00023	691907	92326123	92592957	11	92592957	11	92592957	*	Y	-0.724638	-3.66667
chr11:84493462:A:G	0.2223	A	G	0.9624	0.0329	0.0269	36659	63137	0	0.5626	11	84493462	11	84493462	*	rs1430946	R	84204505	rs1430946	A	G	0.9617	-0.0154	0.0042	0.00028	769020	84204505	84493462	11	84493462	11	84493462	*	R	1.22305	-3.66667
chr3:50739066:G:T	0.00565	T	G	0.8474	-0.0389	0.0141	36659	63137	0	0.9971	3	50739066	3	50739066	*	rs4485709	K	50776497	rs4485709	T	G	0.843	0.0152	0.0024	3.5e-10	690736	50776497	50739066	3	50739066	3	50739066	*	K	-2.75887	6.33333
chr2:42793774:A:G	0.2677	A	G	0.2578	0.0128	0.0116	36659	63137	34.3	0.1245	2	42793774	2	42793774	*	rs2278581	R	43020914	rs2278581	A	G	0.2551	-0.0094	0.002	1.4e-06	690928	43020914	42793774	2	42793774	2	42793774	*	R	1.10345	-4.7
chr6:108675760:G:T	0.1421	T	G	0.6903	0.0161	0.0109	36659	63137	0	0.9277	6	108675760	6	108675760	*	rs3800229	K	108996963	rs3800229	T	G	0.7123	0.0175	0.0018	1.4e-22	792474	108996963	108675760	6	108675760	6	108675760	*	K	1.47706	9.72222
chr10:13520076:T:C	0.04849	T	C	0.2032	0.0251	0.0127	36659	63137	46.2	0.0457	10	13520076	10	13520076	*	rs10752309	Y	13562076	rs10752309	T	C	0.1911	0.0113	0.0022	2.3e-07	689084	13562076	13520076	10	13520076	10	13520076	*	Y	1.97638	5.13636
chr3:10093082:C:T	0.2802	T	C	0.1525	-0.0152	0.0141	36659	63137	0	0.8414	3	10093082	3	10093082	*	rs12374115	Y	10134766	rs12374115	T	C	0.1615	0.0087	0.0023	0.00016	691632	10134766	10093082	3	10093082	3	10093082	*	Y	-1.07801	3.78261
chr18:75666986:C:T	0.3623	T	C	0.1511	0.0134	0.0147	36659	63137	0	0.8265	18	75666986	18	75666986	*	rs17057709	Y	73378941	rs17057709	T	C	0.1456	-0.0097	0.0026	0.00017	673689	73378941	75666986	18	75666986	18	75666986	*	Y	0.911565	-3.73077
chr2:53713586:G:T	0.4039	T	G	0.4643	-0.0085	0.0101	36659	63137	23.8	0.2172	2	53713586	2	53713586	*	rs13432632	D	53940723	rs13432632	T	G	0.4721	-0.0077	0.0017	8.1e-06	689083	53940723	53713586	2	53713586	2	53713586	*	D	-0.841584	-4.52941
chr6:26938531:G:A	0.5885	A	G	0.6519	-0.0057	0.0106	36659	63137	0	0.6759	6	26938531	6	26938531	*	rs12203782	R	26906310	rs12203782	A	G	0.6717	-0.0075	0.0018	4.1e-05	684498	26906310	26938531	6	26938531	6	26938531	*	R	-0.537736	-4.16667
chr4:57580022:G:A	0.2478	A	G	0.2252	0.014	0.0121	36659	63137	25.9	0.1973	4	57580022	4	57580022	*	rs17088410	R	58446188	rs17088410	A	G	0.233	0.0081	0.002	7.8e-05	688802	58446188	57580022	4	57580022	4	57580022	*	R	1.15702	4.05
chr2:212208874:C:T	0.42	T	C	0.736	-0.0093	0.0115	36659	63137	25.6	0.1996	2	212208874	2	212208874	*	rs10932426	Y	213073599	rs10932426	T	C	0.7315	0.0089	0.0019	3.8e-06	691855	213073599	212208874	2	212208874	2	212208874	*	Y	-0.808696	4.68421
chr2:228287926:A:T	0.1876	A	T	0.2579	-0.0153	0.0116	36659	63137	0	0.5508	2	228287926	2	228287926	*	rs2103290	W	229152642	rs2103290	A	T	0.2544	-0.0083	0.0019	2.3e-05	691365	229152642	228287926	2	228287926	2	228287926	*	W	-1.31897	-4.36842
chr13:66559071:C:A	0.5122	A	C	0.831	0.009	0.0137	36659	63137	0	0.9368	13	66559071	13	66559071	*	rs2210928	M	67133203	rs2210928	A	C	0.8421	-0.0117	0.0024	1.2e-06	690497	67133203	66559071	13	66559071	13	66559071	*	M	0.656934	-4.875
chr20:52479204:A:C	0.4057	A	C	0.0934	-0.0149	0.0179	36659	63137	18.9	0.2636	20	52479204	20	52479204	*	rs4809908	M	51095743	rs4809908	A	C	0.08875	0.016	0.0031	2.5e-07	690416	51095743	52479204	20	52479204	20	52479204	*	M	-0.832402	5.16129
chr1:80339600:G:A	0.2211	A	G	0.2781	0.0138	0.0113	36659	63137	9.1	0.3575	1	80339600	1	80339600	*	rs17488752	R	80805285	rs17488752	A	G	0.2951	0.011	0.0019	4.7e-09	685583	80805285	80339600	1	80339600	1	80339600	*	R	1.22124	5.78947
chr3:24907499:T:C	0.8972	T	C	0.3177	0.0014	0.0109	36659	63137	4	0.4046	3	24907499	3	24907499	*	rs4858132	Y	24948990	rs4858132	T	C	0.3021	-0.0074	0.0019	8.6e-05	690859	24948990	24907499	3	24907499	3	24907499	*	Y	0.12844	-3.89474
chr1:98784864:G:T	0.5343	T	G	0.3637	-0.0065	0.0105	36659	63137	12.5	0.3249	1	98784864	1	98784864	*	rs9433662	K	99250420	rs9433662	T	G	0.3578	0.0081	0.0018	7.9e-06	687923	99250420	98784864	1	98784864	1	98784864	*	K	-0.619048	4.5
chr14:68562024:G:A	0.4518	A	G	0.2288	-0.009	0.012	36659	63137	24.2	0.2127	14	68562024	14	68562024	*	rs17105837	R	69028741	rs17105837	A	G	0.2201	0.0073	0.0021	0.00049	684214	69028741	68562024	14	68562024	14	68562024	*	R	-0.75	3.47619
chr1:92541259:T:C	0.2648	T	C	0.2117	0.0137	0.0123	36659	63137	54.1	0.01636	1	92541259	1	92541259	*	rs1570837	Y	93006816	rs1570837	T	C	0.2066	0.0135	0.0021	2.2e-10	690504	93006816	92541259	1	92541259	1	92541259	*	Y	1.11382	6.42857
chr1:104082813:T:A	0.121	A	T	0.1533	-0.0218	0.0141	36659	63137	16.3	0.2884	1	104082813	1	104082813	*	rs11185375	W	104625435	rs11185375	A	T	0.1558	0.0091	0.0023	0.00011	692563	104625435	104082813	1	104082813	1	104082813	*	W	-1.5461	3.95652
chr1:39238175:G:A	0.00542	A	G	0.1631	0.0378	0.0136	36659	63137	38.1	0.09515	1	39238175	1	39238175	*	rs16837533	R	39703847	rs16837533	A	G	0.1731	0.0165	0.0022	5.6e-14	787202	39703847	39238175	1	39238175	1	39238175	*	R	2.77941	7.5
chr18:29795754:G:T	0.9924	T	G	0.4898	0.0001	0.0102	36659	63137	31.3	0.1488	18	29795754	18	29795754	*	rs12953539	K	27375719	rs12953539	T	G	0.4946	0.007	0.0017	4.8e-05	686993	27375719	29795754	18	29795754	18	29795754	*	K	0.00980392	4.11765
chr5:117290692:C:T	0.4173	T	C	0.362	-0.0085	0.0105	36659	63137	6.3	0.3836	5	117290692	5	117290692	*	rs10463690	Y	116626388	rs10463690	T	C	0.3595	-0.0067	0.0018	0.00024	691522	116626388	117290692	5	117290692	5	117290692	*	Y	-0.809524	-3.72222
chr2:158632465:A:G	0.8479	A	G	0.8818	0.003	0.0156	36659	63137	0	0.6182	2	158632465	2	158632465	*	rs17421834	R	159488977	rs17421834	A	G	0.8881	-0.0097	0.0027	0.00036	692277	159488977	158632465	2	158632465	2	158632465	*	R	0.192308	-3.59259
chr20:55597751:C:T	0.4515	T	C	0.1173	0.0118	0.0157	36659	63137	19.4	0.2591	20	55597751	20	55597751	*	rs531874	Y	54172809	rs531874	T	C	0.1225	0.0137	0.0027	6.1e-07	690616	54172809	55597751	20	55597751	20	55597751	*	Y	0.751592	5.07407
chr15:56539117:G:C	0.4645	C	G	0.5599	-0.0075	0.0103	36659	63137	0	0.501	15	56539117	15	56539117	*	rs1715900	S	56831315	rs1715900	C	G	0.5814	-0.0067	0.0018	0.00016	682435	56831315	56539117	15	56539117	15	56539117	*	S	-0.728155	-3.72222
chr4:38361785:T:G	0.9645	T	G	0.8739	0.0007	0.0154	36659	63137	0	0.7573	4	38361785	4	38361785	*	rs6846728	K	38363406	rs6846728	T	G	0.8582	-0.0127	0.0026	9.6e-07	674404	38363406	38361785	4	38361785	4	38361785	*	K	0.0454545	-4.88462
chr3:58387940:C:T	0.4434	T	C	0.3723	-0.0082	0.0107	36659	63137	0	0.5656	3	58387940	3	58387940	*	rs7642652	Y	58373667	rs7642652	T	C	0.3717	0.0082	0.0018	4.5e-06	692303	58373667	58387940	3	58387940	3	58387940	*	Y	-0.766355	4.55556
chr10:101416692:G:A	0.6036	A	G	0.4048	-0.0053	0.0103	36659	63137	13.7	0.3132	10	101416692	10	101416692	*	rs12355803	R	103176449	rs12355803	A	G	0.3866	-0.0091	0.0018	3.3e-07	691868	103176449	101416692	10	101416692	10	101416692	*	R	-0.514563	-5.05556
chr15:51934335:C:T	0.03721	T	C	0.4077	0.0215	0.0103	36659	63137	41.5	0.07237	15	51934335	15	51934335	*	rs2916177	Y	52226532	rs2916177	T	C	0.4018	-0.0102	0.0017	4.5e-09	690776	52226532	51934335	15	51934335	15	51934335	*	Y	2.08738	-6
chr8:111457043:T:C	0.816	T	C	0.4467	0.0024	0.0102	36659	63137	0	0.8118	8	111457043	8	111457043	*	rs1835176	Y	112469272	rs1835176	T	C	0.4541	-0.0079	0.0017	4.7e-06	691243	112469272	111457043	8	111457043	8	111457043	*	Y	0.235294	-4.64706
chr18:39823655:A:G	0.6578	A	G	0.2695	-0.0051	0.0115	36659	63137	0	0.4563	18	39823655	18	39823655	*	rs7238160	R	37403619	rs7238160	A	G	0.2504	0.0083	0.002	3.1e-05	686547	37403619	39823655	18	39823655	18	39823655	*	R	-0.443478	4.15
chr17:70406422:G:C	0.9349	C	G	0.2526	-0.001	0.0117	36659	63137	50.9	0.02608	17	70406422	17	70406422	*	rs16975741	S	68402563	rs16975741	C	G	0.2472	0.0079	0.0021	0.00016	577333	68402563	70406422	17	70406422	17	70406422	*	S	-0.0854701	3.7619
chr16:30161306:A:G	0.2158	A	G	0.4563	-0.0128	0.0103	36659	63137	0	0.7867	16	30161306	16	30161306	*	rs13331817	R	30172627	rs13331817	A	G	0.473	0.0182	0.0017	1.9e-25	687090	30172627	30161306	16	30161306	16	30161306	*	R	-1.24272	10.7059
chr21:38681155:G:C	0.4506	C	G	0.7327	0.0088	0.0117	36659	63137	15.3	0.2987	21	38681155	21	38681155	*	rs2836620	N	40053079	rs2836620	C	G	0.7581	0.0078	0.002	0.0001	688003	40053079	38681155	21	38681155	21	38681155	*	N	0.752137	3.9
chr8:119898140:A:G	0.2898	A	G	0.4383	-0.0108	0.0102	36659	63137	5	0.3958	8	119898140	8	119898140	*	rs6987580	R	120910380	rs6987580	A	G	0.4295	-0.0078	0.0017	6.4e-06	692280	120910380	119898140	8	119898140	8	119898140	*	R	-1.05882	-4.58824
chr1:6578004:T:C	0.6161	T	C	0.8764	0.0077	0.0155	36659	63137	0	0.5806	1	6578004	1	6578004	*	rs11122100	Y	6638064	rs11122100	T	C	0.8764	-0.0112	0.0027	3.7e-05	679401	6638064	6578004	1	6578004	1	6578004	*	Y	0.496774	-4.14815
chr8:105109435:A:C	0.8554	A	C	0.1515	-0.0026	0.0145	36659	63137	0	0.5295	8	105109435	8	105109435	*	rs285805	M	106121663	rs285805	A	C	0.1444	0.0098	0.0025	9.5e-05	681549	106121663	105109435	8	105109435	8	105109435	*	M	-0.17931	3.92
chr3:135994792:G:A	0.1496	A	G	0.3166	0.0156	0.0108	36659	63137	17.3	0.2788	3	135994792	3	135994792	*	rs13098245	R	135713634	rs13098245	A	G	0.3233	0.0096	0.0018	1.7e-07	692466	135713634	135994792	3	135994792	3	135994792	*	R	1.44444	5.33333
chr18:43352545:C:T	0.6321	T	C	0.2879	-0.0054	0.0112	36659	63137	0	0.6031	18	43352545	18	43352545	*	rs629803	Y	40932510	rs629803	T	C	0.2858	-0.0087	0.0019	4.7e-06	692498	40932510	43352545	18	43352545	18	43352545	*	Y	-0.482143	-4.57895
chr2:36819568:C:T	0.9078	T	C	0.5719	-0.0012	0.0103	36659	63137	40.9	0.0759	2	36819568	2	36819568	*	rs4670627	Y	37046711	rs4670627	T	C	0.5629	0.0105	0.0017	2.6e-10	794641	37046711	36819568	2	36819568	2	36819568	*	Y	-0.116505	6.17647
chr5:55650167:C:T	0.4138	T	C	0.6571	-0.0087	0.0106	36659	63137	0	0.4582	5	55650167	5	55650167	*	rs2408025	Y	54945995	rs2408025	T	C	0.6673	0.0073	0.0018	6e-05	692541	54945995	55650167	5	55650167	5	55650167	*	Y	-0.820755	4.05556
chr6:119774163:A:G	0.08563	A	G	0.4021	0.0177	0.0103	36659	63137	10.3	0.3462	6	119774163	6	119774163	*	rs9398527	R	120095309	rs9398527	A	G	0.3931	-0.0068	0.0018	0.0001	691625	120095309	119774163	6	119774163	6	119774163	*	R	1.71845	-3.77778
chr2:59718482:T:C	0.5825	T	C	0.7783	-0.0067	0.0121	36659	63137	0	0.979	2	59718482	2	59718482	*	rs197082	Y	59945617	rs197082	T	C	0.7706	-0.0088	0.002	7.2e-06	784704	59945617	59718482	2	59718482	2	59718482	*	Y	-0.553719	-4.4
chr3:147530608:T:C	0.02813	T	C	0.8845	-0.035	0.0159	36659	63137	0	0.5908	3	147530608	3	147530608	*	rs9833368	Y	147248395	rs9833368	T	C	0.8754	0.011	0.0027	3.2e-05	690011	147248395	147530608	3	147530608	3	147530608	*	Y	-2.20126	4.07407
chr15:57196569:C:T	0.04059	T	C	0.7599	0.0244	0.0119	36659	63137	0	0.6946	15	57196569	15	57196569	*	rs2703593	Y	57488767	rs2703593	T	C	0.7849	-0.0087	0.0021	3.9e-05	691434	57488767	57196569	15	57196569	15	57196569	*	Y	2.05042	-4.14286
chr5:30107848:A:C	0.8704	A	C	0.1314	-0.0025	0.0151	36659	63137	4.9	0.3969	5	30107848	5	30107848	*	rs7707658	M	30107955	rs7707658	A	C	0.1277	0.0105	0.0026	4.9e-05	692609	30107955	30107848	5	30107848	5	30107848	*	M	-0.165563	4.03846
chr7:70069084:T:C	0.7359	T	C	0.9468	-0.0076	0.0225	36659	63137	0	0.4717	7	70069084	7	70069084	*	rs17141181	Y	69534070	rs17141181	T	C	0.93908	-0.0144	0.0036	6.1e-05	692283	69534070	70069084	7	70069084	7	70069084	*	Y	-0.337778	-4
chr5:154116309:G:A	0.8253	A	G	0.3251	-0.0024	0.0108	36659	63137	23.5	0.22	5	154116309	5	154116309	*	rs890798	R	153495869	rs890798	A	G	0.3165	0.0122	0.0019	7.3e-11	684131	153495869	154116309	5	154116309	5	154116309	*	R	-0.222222	6.42105
chr2:47032627:A:G	0.1914	A	G	0.664	0.0139	0.0106	36659	63137	0	0.6609	2	47032627	2	47032627	*	rs892378	R	47259766	rs892378	A	G	0.6629	0.0075	0.0018	4.4e-05	688768	47259766	47032627	2	47032627	2	47032627	*	R	1.31132	4.16667
chr1:97789146:G:A	0.1575	A	G	0.788	0.0178	0.0126	36659	63137	15	0.3009	1	97789146	1	97789146	*	rs10747487	R	98254702	rs10747487	A	G	0.7927	-0.0086	0.0021	5.8e-05	679156	98254702	97789146	1	97789146	1	97789146	*	R	1.4127	-4.09524
chr14:55568861:T:C	0.7828	T	C	0.6495	0.0029	0.0107	36659	63137	0	0.6205	14	55568861	14	55568861	*	rs8007832	Y	56035579	rs8007832	T	C	0.6325	0.009	0.0018	5.2e-07	682433	56035579	55568861	14	55568861	14	55568861	*	Y	0.271028	5
chr12:21325056:T:C	0.5321	T	C	0.6756	-0.0067	0.0107	36659	63137	68.5	0.000435	12	21325056	12	21325056	*	rs4148988	Y	21477990	rs4148988	T	C	0.6857	0.0075	0.0018	5e-05	692021	21477990	21325056	12	21325056	12	21325056	*	Y	-0.626168	4.16667
chr4:52076239:A:T	0.4986	A	T	0.1927	-0.0089	0.0132	36659	63137	0	0.4748	4	52076239	4	52076239	*	rs4400055	W	52942405	rs4400055	A	T	0.1819	0.0078	0.0022	0.00044	684666	52942405	52076239	4	52076239	4	52076239	*	W	-0.674242	3.54545
chr4:79848239:G:A	0.1953	A	G	0.6294	-0.0136	0.0105	36659	63137	0	0.5755	4	79848239	4	79848239	*	rs7670890	R	80769393	rs7670890	A	G	0.6331	-0.01	0.0018	2.9e-08	691384	80769393	79848239	4	79848239	4	79848239	*	R	-1.29524	-5.55556
chr14:103731914:T:C	0.003204	T	C	0.6186	0.0307	0.0104	36659	63137	0	0.472	14	103731914	14	103731914	*	rs3742365	Y	104198251	rs3742365	T	C	0.5951	-0.0101	0.0018	7.9e-09	687997	104198251	103731914	14	103731914	14	103731914	*	Y	2.95192	-5.61111
chr11:30419161:C:A	0.6056	A	C	0.7827	-0.0064	0.0124	36659	63137	22.6	0.2284	11	30419161	11	30419161	*	rs474376	M	30440708	rs474376	A	C	0.7996	0.0111	0.0022	2.5e-07	686704	30440708	30419161	11	30419161	11	30419161	*	M	-0.516129	5.04545
chr2:155274397:T:C	0.2444	T	C	0.8512	0.0169	0.0145	36659	63137	0	0.4412	2	155274397	2	155274397	*	rs9646758	Y	156130909	rs9646758	T	C	0.8392	-0.014	0.0025	1.2e-08	668779	156130909	155274397	2	155274397	2	155274397	*	Y	1.16552	-5.6
chr3:184245593:T:C	0.9016	T	C	0.9818	-0.0047	0.0376	36659	63137	0	0.8014	3	184245593	3	184245593	*	rs2233463	Y	183963381	rs2233463	T	C	0.98164	-0.0245	0.0063	9.1e-05	623452	183963381	184245593	3	184245593	3	184245593	*	Y	-0.125	-3.88889
chr7:157513790:G:A	0.5703	A	G	0.0456	-0.0139	0.0244	36659	63137	33.5	0.1308	7	157513790	7	157513790	*	rs9638053	R	157306484	rs9638053	A	G	0.04519	0.0157	0.0041	0.00011	670179	157306484	157513790	7	157513790	7	157513790	*	R	-0.569672	3.82927
chr6:142429379:A:G	0.2392	A	G	0.7971	-0.0147	0.0125	36659	63137	29.9	0.161	6	142429379	6	142429379	*	rs3817928	R	142750516	rs3817928	A	G	0.7991	-0.0115	0.0022	1.1e-07	680736	142750516	142429379	6	142429379	6	142429379	*	R	-1.176	-5.22727
chr1:190708100:T:A	0.01685	A	T	0.4825	-0.0241	0.0101	36659	63137	0	0.9469	1	190708100	1	190708100	*	rs5028047	W	190677230	rs5028047	A	T	0.4925	0.0094	0.0017	5.4e-08	686174	190677230	190708100	1	190708100	1	190708100	*	W	-2.38614	5.52941
chr18:37230215:A:C	0.1135	A	C	0.8633	0.0231	0.0146	36659	63137	0	0.9781	18	37230215	18	37230215	*	rs1787631	M	34810178	rs1787631	A	C	0.8634	-0.0108	0.0025	1.6e-05	691783	34810178	37230215	18	37230215	18	37230215	*	M	1.58219	-4.32
chr3:83794706:A:C	0.695	A	C	0.9234	-0.0074	0.0189	36659	63137	31.6	0.1462	3	83794706	3	83794706	*	rs17642571	M	83843857	rs17642571	A	C	0.92458	0.0223	0.0033	2.3e-11	678476	83843857	83794706	3	83794706	3	83794706	*	M	-0.391534	6.75758
chr14:54307293:G:A	0.2367	A	G	0.7182	-0.0134	0.0113	36659	63137	0	0.5042	14	54307293	14	54307293	*	rs1950210	R	54774011	rs1950210	A	G	0.7364	-0.0069	0.002	0.00047	689526	54774011	54307293	14	54307293	14	54307293	*	R	-1.18584	-3.45
chr10:92302874:T:A	0.01033	A	T	0.5994	-0.0264	0.0103	36659	63137	24.7	0.2085	10	92302874	10	92302874	*	rs11186914	W	94062631	rs11186914	A	T	0.6033	0.0073	0.0017	2.6e-05	691382	94062631	92302874	10	92302874	10	92302874	*	W	-2.56311	4.29412
chr11:28649222:A:G	0.2062	A	G	0.6289	-0.0132	0.0104	36659	63137	0	0.5869	11	28649222	11	28649222	*	rs2356016	R	28670769	rs2356016	A	G	0.6247	0.0072	0.0018	5.6e-05	689279	28670769	28649222	11	28649222	11	28649222	*	R	-1.26923	4
chr15:60631230:T:C	0.8645	T	C	0.4383	-0.0018	0.0104	36659	63137	2.6	0.4174	15	60631230	15	60631230	*	rs1657792	Y	60923429	rs1657792	T	C	0.4348	-0.012	0.0018	8.1e-12	682637	60923429	60631230	15	60631230	15	60631230	*	Y	-0.173077	-6.66667
chr6:61584360:G:T	0.03804	T	G	0.5958	0.0217	0.0104	36659	63137	7.1	0.3766	6	61584360	6	61584360	*	rs9341395	K	62294265	rs9341395	T	G	0.6118	-0.0078	0.0018	1e-05	689252	62294265	61584360	6	61584360	6	61584360	*	K	2.08654	-4.33333
chr15:64762983:C:G	0.232	C	G	0.1246	-0.0193	0.0161	36659	63137	0	0.936	15	64762983	15	64762983	*	rs4777571	S	65055182	rs4777571	C	G	0.1187	0.0118	0.0027	1.2e-05	692339	65055182	64762983	15	64762983	15	64762983	*	S	-1.19876	4.37037
chr10:65740597:G:C	0.03366	C	G	0.0549	0.0468	0.022	36659	63137	0	0.884	10	65740597	10	65740597	*	rs10996630	S	67500355	rs10996630	C	G	0.05461	-0.014	0.0039	0.00038	691735	67500355	65740597	10	65740597	10	65740597	*	S	2.12727	-3.58974
chr18:39652252:C:T	0.3414	T	C	0.9159	0.018	0.0189	36294	57031	15.8	0.2978	18	39652252	18	39652252	*	rs2726216	Y	37232216	rs2726216	T	C	0.92183	-0.0128	0.0033	0.00011	688163	37232216	39652252	18	39652252	18	39652252	*	Y	0.952381	-3.87879
chr12:33098625:T:A	0.6189	A	T	0.065	0.0101	0.0204	36659	63137	0	0.545	12	33098625	12	33098625	*	rs11052437	W	33251559	rs11052437	A	T	0.0663	0.0134	0.0036	0.00016	692138	33251559	33098625	12	33098625	12	33098625	*	W	0.495098	3.72222
chr2:16468907:C:T	0.4092	T	C	0.732	-0.0097	0.0118	36659	63137	0	0.8742	2	16468907	2	16468907	*	rs10856785	Y	16650175	rs10856785	T	C	0.7266	0.0072	0.0019	0.00017	692181	16650175	16468907	2	16468907	2	16468907	*	Y	-0.822034	3.78947
chr12:18996895:C:T	0.264	T	C	0.2042	0.0141	0.0127	36659	63137	30.9	0.1524	12	18996895	12	18996895	*	rs10505835	Y	19149829	rs10505835	T	C	0.1874	0.0103	0.0022	2.6e-06	691818	19149829	18996895	12	18996895	12	18996895	*	Y	1.11024	4.68182
chr3:20256507:T:C	0.5718	T	C	0.6384	-0.006	0.0106	36659	63137	42.6	0.06574	3	20256507	3	20256507	*	rs11708800	Y	20297999	rs11708800	T	C	0.6158	0.0068	0.0018	0.00013	687477	20297999	20256507	3	20256507	3	20256507	*	Y	-0.566038	3.77778
chr20:46272094:C:A	0.841	A	C	0.2445	0.0024	0.0118	36659	63137	0	0.8741	20	46272094	20	46272094	*	rs6065944	M	44900733	rs6065944	A	C	0.2513	-0.0077	0.002	0.00013	682348	44900733	46272094	20	46272094	20	46272094	*	M	0.20339	-3.85
chr10:22573558:C:A	0.01769	A	C	0.2946	-0.0263	0.0111	36659	63137	0	0.5471	10	22573558	10	22573558	*	rs11013052	M	22862487	rs11013052	A	C	0.3167	0.0069	0.0018	0.00018	686782	22862487	22573558	10	22573558	10	22573558	*	M	-2.36937	3.83333
chr10:27488984:C:G	0.7321	C	G	0.7411	-0.0039	0.0115	36659	63137	0	0.4867	10	27488984	10	27488984	*	rs10128112	S	27777913	rs10128112	C	G	0.7311	0.0085	0.0019	1.4e-05	692208	27777913	27488984	10	27488984	10	27488984	*	S	-0.33913	4.47368
chr11:70700699:C:T	0.5782	T	C	0.4423	0.0057	0.0102	36659	63137	0	0.4681	11	70700699	11	70700699	*	rs947858	Y	70546804	rs947858	T	C	0.4533	-0.0079	0.0017	5.1e-06	691453	70546804	70700699	11	70700699	11	70700699	*	Y	0.558824	-4.64706
chr1:190943473:A:C	0.01177	A	C	0.7032	-0.0277	0.011	36659	63137	39	0.08857	1	190943473	1	190943473	*	rs12738693	M	190912603	rs12738693	A	C	0.718	0.0079	0.0019	3.2e-05	691242	190912603	190943473	1	190943473	1	190943473	*	M	-2.51818	4.15789
chr9:102262856:C:T	0.7433	T	C	0.1642	-0.0044	0.0136	36659	63137	0	0.7279	9	102262856	9	102262856	*	rs12006153	Y	105025138	rs12006153	T	C	0.1656	0.0089	0.0024	0.00018	678196	105025138	102262856	9	102262856	9	102262856	*	Y	-0.323529	3.70833
chr6:51077357:G:A	0.5367	A	G	0.2541	0.0071	0.0116	36659	63137	0	0.7698	6	51077357	6	51077357	*	rs9381932	R	51045070	rs9381932	A	G	0.2505	-0.0075	0.002	0.00016	691176	51045070	51077357	6	51077357	6	51077357	*	R	0.612069	-3.75
chr13:111566577:T:A	0.0291	A	T	0.4195	-0.0224	0.0102	36659	63137	48.8	0.03384	13	111566577	13	111566577	*	rs12868881	W	112218924	rs12868881	A	T	0.42	0.0128	0.0017	1.7e-13	690036	112218924	111566577	13	111566577	13	111566577	*	W	-2.19608	7.52941
chr4:175614351:T:C	0.7844	T	C	0.5908	0.0028	0.0103	36659	63137	0	0.9708	4	175614351	4	175614351	*	rs13130230	Y	176535502	rs13130230	T	C	0.5844	-0.0065	0.0017	0.00018	692468	176535502	175614351	4	175614351	4	175614351	*	Y	0.271845	-3.82353
chr9:100049521:G:A	0.8856	A	G	0.571	-0.0015	0.0102	36659	63137	0	0.581	9	100049521	9	100049521	*	rs7025300	R	102811803	rs7025300	A	G	0.5737	0.0102	0.0017	3.5e-09	691764	102811803	100049521	9	100049521	9	100049521	*	R	-0.147059	6
chr7:120698285:C:T	0.0846	T	C	0.1595	0.0238	0.0138	36659	63137	18.3	0.2695	7	120698285	7	120698285	*	rs1468361	Y	120338339	rs1468361	T	C	0.1688	-0.0093	0.0023	5.2e-05	690539	120338339	120698285	7	120698285	7	120698285	*	Y	1.72464	-4.04348
chr7:127510196:T:C	0.1357	T	C	0.6766	0.0162	0.0108	36659	63137	41.7	0.07102	7	127510196	7	127510196	*	rs11768389	Y	127150250	rs11768389	T	C	0.6663	-0.0067	0.0017	0.00012	789127	127150250	127510196	7	127510196	7	127510196	*	Y	1.5	-3.94118
chr3:158294220:C:T	0.4146	T	C	0.4337	-0.0083	0.0102	36659	63137	0	0.6478	3	158294220	3	158294220	*	rs827127	Y	158012009	rs827127	T	C	0.4171	-0.0127	0.0017	2.8e-13	686644	158012009	158294220	3	158294220	3	158294220	*	Y	-0.813725	-7.47059
chr1:191641630:C:T	0.6806	T	C	0.7344	-0.0047	0.0114	36659	63137	0	0.6257	1	191641630	1	191641630	*	rs2814580	Y	191610760	rs2814580	T	C	0.7362	-0.007	0.002	0.00037	683594	191610760	191641630	1	191641630	1	191641630	*	Y	-0.412281	-3.5
chr11:28133145:A:T	0.7891	A	T	0.7003	-0.0029	0.011	36659	63137	0	0.8789	11	28133145	11	28133145	*	rs7125749	W	28154692	rs7125749	A	T	0.7119	0.0072	0.0019	0.00016	692166	28154692	28133145	11	28133145	11	28133145	*	W	-0.263636	3.78947
chr13:93051865:C:T	0.7603	T	C	0.2	0.0038	0.0126	36659	63137	0	0.5973	13	93051865	13	93051865	*	rs9516154	Y	93704118	rs9516154	T	C	0.1866	-0.0088	0.0022	5.1e-05	689989	93704118	93051865	13	93051865	13	93051865	*	Y	0.301587	-4
chr7:77426519:T:C	0.1433	T	C	0.5147	-0.0147	0.0101	36659	63137	0	0.7106	7	77426519	7	77426519	*	rs740158	Y	77055836	rs740158	T	C	0.5157	0.0114	0.0016	4.2e-12	786862	77055836	77426519	7	77426519	7	77426519	*	Y	-1.45545	7.125
chr7:19709260:A:G	0.7157	A	G	0.8453	0.0051	0.014	36659	63137	0	0.7893	7	19709260	7	19709260	*	rs2072184	R	19748883	rs2072184	A	G	0.8438	0.0085	0.0024	0.0004	690822	19748883	19709260	7	19709260	7	19709260	*	R	0.364286	3.54167
chr2:222129210:T:C	0.7482	T	C	0.1302	-0.0049	0.0154	36659	63137	0	0.6604	2	222129210	2	222129210	*	rs7558811	Y	222993929	rs7558811	T	C	0.1231	0.0089	0.0024	0.00023	795394	222993929	222129210	2	222129210	2	222129210	*	Y	-0.318182	3.70833
chr7:130384169:A:G	0.911	A	G	0.677	0.0012	0.0109	36659	63137	0	0.5833	7	130384169	7	130384169	*	rs741486	R	130024010	rs741486	A	G	0.6753	-0.0072	0.0018	9.7e-05	689548	130024010	130384169	7	130384169	7	130384169	*	R	0.110092	-4
chr7:72097330:G:A	0.9727	A	G	0.2671	0.0004	0.0115	36659	63137	0	0.4888	7	72097330	7	72097330	*	rs6979774	R	71562315	rs6979774	A	G	0.2858	0.0101	0.0019	1.6e-07	691821	71562315	72097330	7	72097330	7	72097330	*	R	0.0347826	5.31579
chr12:18009577:A:G	0.7432	A	G	0.679	0.0035	0.0108	36659	63137	0	0.7017	12	18009577	12	18009577	*	rs10129026	R	18162511	rs10129026	A	G	0.6728	-0.0068	0.0019	0.0003	686941	18162511	18009577	12	18009577	12	18009577	*	R	0.324074	-3.57895
chr6:31924864:T:C	0.2701	T	C	0.8888	-0.018	0.0164	36390	62462	48.4	0.04203	6	31924864	6	31924864	*	rs9267677	Y	31892641	rs9267677	T	C	0.8988	-0.0207	0.0028	1.6e-13	790710	31892641	31924864	6	31924864	6	31924864	*	Y	-1.09756	-7.39286
chr14:59658184:C:T	0.9445	T	C	0.3638	-0.0007	0.0106	36659	63137	0	0.8456	14	59658184	14	59658184	*	rs1950776	Y	60124902	rs1950776	T	C	0.3522	-0.0097	0.002	7.7e-07	528564	60124902	59658184	14	59658184	14	59658184	*	Y	-0.0660377	-4.85
chr2:84429096:C:T	0.8907	T	C	0.9231	0.0028	0.02	36659	63137	0	0.8575	2	84429096	2	84429096	*	rs4831970	Y	84656220	rs4831970	T	C	0.93358	-0.0122	0.0035	0.00045	686714	84656220	84429096	2	84429096	2	84429096	*	Y	0.14	-3.48571
chr5:154203860:G:A	0.6356	A	G	0.459	-0.0048	0.0101	36659	63137	31.2	0.15	5	154203860	5	154203860	*	rs4958362	R	153583420	rs4958362	A	G	0.4549	0.0093	0.0017	7.3e-08	691262	153583420	154203860	5	154203860	5	154203860	*	R	-0.475248	5.47059
chr2:197443089:C:T	0.3506	T	C	0.487	-0.0094	0.0101	36659	63137	0	0.7401	2	197443089	2	197443089	*	rs2564372	Y	198307813	rs2564372	T	C	0.4857	0.0079	0.0017	3.6e-06	692581	198307813	197443089	2	197443089	2	197443089	*	Y	-0.930693	4.64706
chr8:9137002:A:G	0.738	A	G	0.7098	0.0037	0.0111	36390	62462	28.7	0.18	8	9137002	8	9137002	*	rs9949	R	8994512	rs9949	A	G	0.7135	-0.0136	0.0019	2.2e-12	688877	8994512	9137002	8	9137002	8	9137002	*	R	0.333333	-7.15789
chr20:48877477:A:C	0.003783	A	C	0.8551	0.0426	0.0147	36659	63137	25.6	0.2	20	48877477	20	48877477	*	rs13045854	M	47494014	rs13045854	A	C	0.8344	0.0175	0.0023	8.1e-14	688209	47494014	48877477	20	48877477	20	48877477	*	M	2.89796	7.6087
chr15:51825032:C:A	0.01758	A	C	0.4577	0.0241	0.0101	36659	63137	27.6	0.1816	15	51825032	15	51825032	*	rs2554305	M	52117229	rs2554305	A	C	0.4557	-0.0109	0.0017	2.6e-10	689305	52117229	51825032	15	51825032	15	51825032	*	M	2.38614	-6.41176
chr11:45317382:A:T	0.9903	A	T	0.1894	-0.0002	0.013	36659	63137	23.6	0.2189	11	45317382	11	45317382	*	rs4755962	W	45338933	rs4755962	A	T	0.1805	-0.0123	0.0023	4.1e-08	691195	45338933	45317382	11	45317382	11	45317382	*	W	-0.0153846	-5.34783
chr8:111309748:G:C	0.3587	C	G	0.7872	0.0114	0.0124	36659	63137	10.1	0.3477	8	111309748	8	111309748	*	rs10282844	S	112321977	rs10282844	C	G	0.7942	0.0094	0.0023	4.8e-05	526789	112321977	111309748	8	111309748	8	111309748	*	S	0.919355	4.08696
chr7:118999940:A:C	0.9076	A	C	0.2482	-0.0014	0.0118	36659	63137	0	0.621	7	118999940	7	118999940	*	rs4310139	M	118639994	rs4310139	A	C	0.2403	0.0071	0.002	0.00041	692288	118639994	118999940	7	118999940	7	118999940	*	M	-0.118644	3.55
chr15:47635723:T:G	0.6094	T	G	0.8688	-0.0076	0.015	36659	63137	25.1	0.2046	15	47635723	15	47635723	*	rs1347473	K	47927920	rs1347473	T	G	0.871	-0.0106	0.0025	2.8e-05	689452	47927920	47635723	15	47635723	15	47635723	*	K	-0.506667	-4.24
chr4:142759795:C:A	0.3326	A	C	0.2722	-0.011	0.0113	36659	63137	0	0.5985	4	142759795	4	142759795	*	rs331946	M	143680948	rs331946	A	C	0.2758	0.007	0.0019	0.00029	691711	143680948	142759795	4	142759795	4	142759795	*	M	-0.973451	3.68421
chr15:71992306:C:A	0.428	A	C	0.2099	-0.0098	0.0124	36659	63137	32.7	0.1369	15	71992306	15	71992306	*	rs12592364	M	72284647	rs12592364	A	C	0.2038	-0.0092	0.0021	1.2e-05	691541	72284647	71992306	15	71992306	15	71992306	*	M	-0.790323	-4.38095
chr15:46228379:T:C	0.7114	T	C	0.4622	-0.0038	0.0102	36659	63137	18.1	0.2708	15	46228379	15	46228379	*	rs12911862	H	46520577	rs12911862	T	C	0.4664	-0.0084	0.0018	1.5e-06	688694	46520577	46228379	15	46228379	15	46228379	*	H	-0.372549	-4.66667
chr12:129275533:G:A	0.6172	A	G	0.3464	0.0053	0.0107	36659	63137	0	0.6984	12	129275533	12	129275533	*	rs7954133	R	129760078	rs7954133	A	G	0.3562	0.0071	0.0018	7.7e-05	690540	129760078	129275533	12	129275533	12	129275533	*	R	0.495327	3.94444
chr6:65596005:A:G	0.9887	A	G	0.7792	0.0002	0.0121	36659	63137	0	0.8429	6	65596005	6	65596005	*	rs9354267	R	66305898	rs9354267	A	G	0.7903	0.0082	0.0021	0.00012	689103	66305898	65596005	6	65596005	6	65596005	*	R	0.0165289	3.90476
chr11:97984834:C:T	0.7903	T	C	0.7791	-0.0033	0.0123	36659	63137	14.4	0.3065	11	97984834	11	97984834	*	rs4310573	Y	97855562	rs4310573	T	C	0.7813	0.0116	0.0021	3.5e-08	682567	97855562	97984834	11	97984834	11	97984834	*	Y	-0.268293	5.52381
chr11:46724708:G:C	0.8353	C	G	0.1238	-0.0032	0.0155	36659	63137	2.3	0.4197	11	46724708	11	46724708	*	rs3136457	S	46746258	rs3136457	C	G	0.1286	-0.0123	0.0024	1.8e-07	795112	46746258	46724708	11	46724708	11	46724708	*	S	-0.206452	-5.125
chr5:144991808:T:C	0.1491	T	C	0.7996	0.0182	0.0126	36659	63137	0	0.547	5	144991808	5	144991808	*	rs389586	Y	144371371	rs389586	T	C	0.8037	0.0085	0.0022	0.00012	679718	144371371	144991808	5	144991808	5	144991808	*	Y	1.44444	3.86364
chr4:101240084:A:G	0.9625	A	G	0.2576	-0.0005	0.0116	36659	63137	0	0.8263	4	101240084	4	101240084	*	rs3804403	R	102161241	rs3804403	A	G	0.2527	0.0109	0.002	3.1e-08	692515	102161241	101240084	4	101240084	4	101240084	*	R	-0.0431034	5.45
chr18:54058148:T:C	0.8861	T	C	0.7246	-0.0016	0.0113	36659	63137	0	0.8803	18	54058148	18	54058148	*	rs12605750	Y	51584518	rs12605750	T	C	0.7376	0.0114	0.002	5.5e-09	691483	51584518	54058148	18	54058148	18	54058148	*	Y	-0.141593	5.7
chr22:41519325:C:T	0.4466	T	C	0.2017	0.0095	0.0125	36659	63137	30.6	0.1552	22	41519325	22	41519325	*	rs11090049	Y	41915329	rs11090049	T	C	0.192	0.0078	0.0022	0.00038	692041	41915329	41519325	22	41519325	22	41519325	*	Y	0.76	3.54545
chr8:15195813:T:C	0.8291	T	C	0.9346	-0.0044	0.0204	36659	63137	0	0.8963	8	15195813	8	15195813	*	rs17575783	Y	15053322	rs17575783	T	C	0.93896	-0.0146	0.0035	3.3e-05	691012	15053322	15195813	8	15195813	8	15195813	*	Y	-0.215686	-4.17143
chr3:134959126:G:A	0.9182	A	G	0.3137	0.0011	0.011	36659	63137	31.8	0.1449	3	134959126	3	134959126	*	rs6776308	R	134677968	rs6776308	A	G	0.294	-0.0079	0.0019	2.7e-05	691489	134677968	134959126	3	134959126	3	134959126	*	R	0.1	-4.15789
chr16:20083564:G:A	0.2049	A	G	0.2323	0.0151	0.0119	36659	63137	8.8	0.3598	16	20083564	16	20083564	*	rs7185264	R	20094886	rs7185264	A	G	0.246	0.0081	0.002	5.1e-05	692074	20094886	20083564	16	20083564	16	20083564	*	R	1.26891	4.05
chr16:77060616:A:T	0.5476	A	T	0.883	-0.0094	0.0156	36659	63137	0	0.5768	16	77060616	16	77060616	*	rs17701060	W	77094513	rs17701060	A	T	0.8872	0.0125	0.0028	5.8e-06	692142	77094513	77060616	16	77060616	16	77060616	*	W	-0.602564	4.46429
chr3:136546840:C:T	0.7117	T	C	0.7145	-0.0041	0.0112	36659	63137	0	0.9709	3	136546840	3	136546840	*	rs4678433	Y	136265682	rs4678433	T	C	0.7312	0.0167	0.0019	4.5e-18	692148	136265682	136546840	3	136546840	3	136546840	*	Y	-0.366071	8.78947
chr10:124884103:T:C	0.6454	T	C	0.7854	0.0057	0.0124	36659	63137	26.8	0.1887	10	124884103	10	124884103	*	rs11245406	Y	126572672	rs11245406	T	C	0.7732	0.0124	0.0021	2.2e-09	688867	126572672	124884103	10	124884103	10	124884103	*	Y	0.459677	5.90476
chr12:90213332:G:A	0.7383	A	G	0.2947	-0.0037	0.011	36659	63137	0	0.5968	12	90213332	12	90213332	*	rs10777233	R	90607109	rs10777233	A	G	0.3129	-0.0094	0.0019	4.5e-07	686227	90607109	90213332	12	90213332	12	90213332	*	R	-0.336364	-4.94737
chr3:84639983:A:G	0.5747	A	G	0.1755	-0.0076	0.0135	36659	63137	0	0.7165	3	84639983	3	84639983	*	rs12629030	R	84689134	rs12629030	A	G	0.1676	0.009	0.0023	0.00012	688488	84689134	84639983	3	84639983	3	84639983	*	R	-0.562963	3.91304
chr11:28560515:G:A	0.4175	A	G	0.6722	-0.0088	0.0109	36659	63137	0	0.4582	11	28560515	11	28560515	*	rs2585823	R	28582062	rs2585823	A	G	0.6906	0.01	0.0019	7.9e-08	691807	28582062	28560515	11	28560515	11	28560515	*	R	-0.807339	5.26316
chr6:92874882:C:T	0.4373	T	C	0.688	-0.0085	0.011	36659	63137	0	0.5415	6	92874882	6	92874882	*	rs9360000	Y	93584600	rs9360000	T	C	0.6992	0.0077	0.0019	4.6e-05	689821	93584600	92874882	6	92874882	6	92874882	*	Y	-0.772727	4.05263
chr1:190811004:T:A	0.02516	A	T	0.4552	-0.0226	0.0101	36659	63137	0	0.7327	1	190811004	1	190811004	*	rs568537	W	190780134	rs568537	A	T	0.466	0.0077	0.0019	3.4e-05	534758	190780134	190811004	1	190811004	1	190811004	*	W	-2.23762	4.05263
chr2:106816907:G:T	0.8791	T	G	0.4198	-0.0016	0.0103	36659	63137	0	0.5712	2	106816907	2	106816907	*	rs1375001	N	107433363	rs1375001	T	G	0.4248	-0.0062	0.0017	0.00041	685442	107433363	106816907	2	106816907	2	106816907	*	N	-0.15534	-3.64706
chr2:165473791:T:A	0.8188	A	T	0.229	0.0027	0.012	36659	63137	0	0.6066	2	165473791	2	165473791	*	rs16850739	W	166330301	rs16850739	A	T	0.2369	-0.0096	0.002	1.6e-06	692321	166330301	165473791	2	165473791	2	165473791	*	W	0.225	-4.8
chr8:9499204:C:T	0.04895	T	C	0.632	-0.0206	0.0105	36390	62462	0	0.6097	8	9499204	8	9499204	*	rs13267391	Y	9356714	rs13267391	T	C	0.6442	0.0142	0.0017	2.8e-16	794539	9356714	9499204	8	9499204	8	9499204	*	Y	-1.9619	8.35294
chr2:63378637:A:G	0.6017	A	G	0.3015	0.0057	0.011	36659	63137	43.6	0.05964	2	63378637	2	63378637	*	rs2292794	R	63605772	rs2292794	A	G	0.3035	0.0085	0.0019	5.9e-06	690337	63605772	63378637	2	63378637	2	63378637	*	R	0.518182	4.47368
chr20:24899779:C:T	0.1476	T	C	0.3846	0.0153	0.0105	36659	63137	0	0.685	20	24899779	20	24899779	*	rs1411895	Y	24880415	rs1411895	T	C	0.4025	-0.0104	0.0018	2.8e-09	692425	24880415	24899779	20	24899779	20	24899779	*	Y	1.45714	-5.77778
chr16:14153248:G:T	0.02189	T	G	0.0386	0.0611	0.0267	36659	63137	14.3	0.3078	16	14153248	16	14153248	*	rs4780554	K	14247105	rs4780554	T	G	0.03473	-0.0203	0.0049	3.8e-05	685385	14247105	14153248	16	14153248	16	14153248	*	K	2.28839	-4.14286
chr5:117242139:T:C	0.4541	T	C	0.7355	0.0086	0.0115	36659	63137	0	0.7431	5	117242139	5	117242139	*	rs10040337	Y	116577835	rs10040337	T	C	0.7262	0.0085	0.002	1.5e-05	688101	116577835	117242139	5	117242139	5	117242139	*	Y	0.747826	4.25
chr12:2041583:G:C	0.7224	C	G	0.1542	-0.005	0.014	36390	62462	30.9	0.1612	12	2041583	12	2041583	*	rs7300631	B	2150749	rs7300631	C	G	0.1622	0.0127	0.0024	9.6e-08	690852	2150749	2041583	12	2041583	12	2041583	*	B	-0.357143	5.29167
chr9:28988244:T:C	0.04018	T	C	0.4066	-0.0211	0.0103	36659	63137	0	0.9922	9	28988244	9	28988244	*	rs1836237	Y	28988242	rs1836237	T	C	0.3955	-0.0069	0.0018	8.1e-05	692603	28988242	28988244	9	28988244	9	28988244	*	Y	-2.04854	-3.83333
chr14:100849331:A:G	0.3906	A	G	0.4487	0.0089	0.0104	36390	62462	0	0.7058	14	100849331	14	100849331	*	rs4906023	R	101315668	rs4906023	A	G	0.4223	-0.0072	0.0018	4.2e-05	691872	101315668	100849331	14	100849331	14	100849331	*	R	0.855769	-4
chr1:114901892:G:A	0.9748	A	G	0.2105	-0.0004	0.0123	36659	63137	0	0.6212	1	114901892	1	114901892	*	rs12139020	R	115444513	rs12139020	A	G	0.2149	0.0104	0.0024	1.1e-05	533185	115444513	114901892	1	114901892	1	114901892	*	R	-0.0325203	4.33333
chr8:10811124:A:G	0.2298	A	G	0.4088	-0.0123	0.0103	36390	62462	0	0.8461	8	10811124	8	10811124	*	rs12676417	R	10668634	rs12676417	A	G	0.4054	0.0154	0.0017	6.6e-20	793902	10668634	10811124	8	10811124	8	10811124	*	R	-1.19417	9.05882
chr6:84619937:T:G	0.4721	T	G	0.1105	0.0117	0.0163	36659	63137	17.2	0.2796	6	84619937	6	84619937	*	rs12528318	K	85329655	rs12528318	T	G	0.1155	0.0139	0.0027	1.5e-07	688864	85329655	84619937	6	84619937	6	84619937	*	K	0.717791	5.14815
chr5:231650:G:A	0.7174	A	G	0.1369	0.0054	0.0149	36659	63137	45	0.05208	5	231650	5	231650	*	rs7714944	R	231765	rs7714944	A	G	0.1321	0.0097	0.0025	0.00013	692502	231765	231650	5	231650	5	231650	*	R	0.362416	3.88
chr11:56168034:C:T	0.6174	T	C	0.4687	-0.005	0.0101	36659	63137	32	0.1432	11	56168034	11	56168034	*	rs11227417	Y	55935510	rs11227417	T	C	0.4594	0.0062	0.0017	0.00033	689046	55935510	56168034	11	56168034	11	56168034	*	Y	-0.49505	3.64706
chr2:44640257:A:G	0.7176	A	G	0.3436	0.0039	0.0107	36659	63137	47.3	0.04056	2	44640257	2	44640257	*	rs6544766	R	44867396	rs6544766	A	G	0.3317	-0.0109	0.0018	2.2e-09	691159	44867396	44640257	2	44640257	2	44640257	*	R	0.364486	-6.05556
chr3:123346931:A:G	0.2757	A	G	0.7902	0.0136	0.0124	36659	63137	4.2	0.403	3	123346931	3	123346931	*	rs11708067	R	123065778	rs11708067	A	G	0.7681	-0.0078	0.0019	5.8e-05	795369	123065778	123346931	3	123346931	3	123346931	*	R	1.09677	-4.10526
chr8:10629142:C:A	0.3981	A	C	0.0635	-0.0186	0.022	36390	62462	0	0.6293	8	10629142	8	10629142	*	rs11986177	V	10486652	rs11986177	A	C	0.06256	0.0136	0.0039	0.00046	644446	10486652	10629142	8	10629142	8	10629142	*	V	-0.845455	3.48718
chr13:85973581:A:G	0.5831	A	G	0.6331	0.0057	0.0104	36659	63137	35.7	0.1134	13	85973581	13	85973581	*	rs7983059	R	86547716	rs7983059	A	G	0.6337	-0.0126	0.0018	1.1e-12	689118	86547716	85973581	13	85973581	13	85973581	*	R	0.548077	-7
chr7:6478767:A:G	1.802e-05	A	G	0.4593	-0.0441	0.0103	36659	63137	26.7	0.1898	7	6478767	7	6478767	*	rs13240753	R	6518398	rs13240753	A	G	0.4746	0.0086	0.0018	1e-06	688921	6518398	6478767	7	6478767	7	6478767	*	R	-4.28155	4.77778
chr8:101861105:T:C	0.07307	T	C	0.7831	-0.022	0.0123	36659	63137	0	0.6481	8	101861105	8	101861105	*	rs486196	Y	102873333	rs486196	T	C	0.7698	0.0075	0.0021	0.00027	686973	102873333	101861105	8	101861105	8	101861105	*	Y	-1.78862	3.57143
chr3:51118330:G:C	0.008132	C	G	0.8752	-0.041	0.0155	36659	63137	0	0.8597	3	51118330	3	51118330	*	rs4589968	S	51155761	rs4589968	C	G	0.8673	0.0138	0.0028	8.5e-07	529243	51155761	51118330	3	51118330	3	51118330	*	S	-2.64516	4.92857
chr2:150108554:A:T	0.04126	A	T	0.3795	0.0216	0.0106	36659	63137	0	0.7487	2	150108554	2	150108554	*	rs330591	W	150965068	rs330591	A	T	0.3751	-0.0065	0.0018	0.00026	689850	150965068	150108554	2	150108554	2	150108554	*	W	2.03774	-3.61111
chr3:154306376:T:C	0.2682	T	C	0.5715	-0.0113	0.0102	36659	63137	18	0.2721	3	154306376	3	154306376	*	rs355754	Y	154024165	rs355754	T	C	0.5895	-0.0144	0.0017	6.8e-18	757172	154024165	154306376	3	154306376	3	154306376	*	Y	-1.10784	-8.47059
chr1:96542225:C:G	0.3648	C	G	0.658	0.0096	0.0106	36659	63137	23.7	0.218	1	96542225	1	96542225	*	rs7517055	S	97007781	rs7517055	C	G	0.6693	0.0107	0.0018	5e-09	689985	97007781	96542225	1	96542225	1	96542225	*	S	0.90566	5.94444
chr9:28935573:G:A	0.05543	A	G	0.5933	0.0198	0.0103	36659	63137	0	0.9983	9	28935573	9	28935573	*	rs12235631	V	28935571	rs12235631	A	G	0.6124	0.0072	0.0018	4.5e-05	690046	28935571	28935573	9	28935573	9	28935573	*	V	1.92233	4
chr12:49853685:G:A	0.1506	A	G	0.3677	0.0149	0.0104	36659	63137	36.5	0.1074	12	49853685	12	49853685	*	rs7138803	R	50247468	rs7138803	A	G	0.3772	0.03	0.0017	2.3e-71	795588	50247468	49853685	12	49853685	12	49853685	*	R	1.43269	17.6471
chr18:23499399:T:C	0.3551	T	C	0.4304	0.0095	0.0103	36659	63137	27.2	0.1855	18	23499399	18	23499399	*	rs182498	Y	21079363	rs182498	T	C	0.4495	-0.019	0.0017	1.2e-27	678681	21079363	23499399	18	23499399	18	23499399	*	Y	0.92233	-11.1765
chr2:210916945:G:T	0.05236	T	G	0.5992	-0.0201	0.0104	36659	63137	27.2	0.185	2	210916945	2	210916945	*	rs10932365	K	211781669	rs10932365	T	G	0.6301	0.0074	0.0018	2.5e-05	688788	211781669	210916945	2	210916945	2	210916945	*	K	-1.93269	4.11111
chr12:110678850:T:C	0.2232	T	C	0.6463	0.0129	0.0106	36659	63137	0	0.4614	12	110678850	12	110678850	*	rs2339524	Y	111116655	rs2339524	T	C	0.6326	-0.0118	0.0018	1e-10	682790	111116655	110678850	12	110678850	12	110678850	*	Y	1.21698	-6.55556
chr13:98414073:G:A	0.7259	A	G	0.1705	0.0048	0.0136	36659	63137	48.9	0.03353	13	98414073	13	98414073	*	rs10450815	R	99066327	rs10450815	A	G	0.1735	-0.0079	0.0023	0.00048	691686	99066327	98414073	13	98414073	13	98414073	*	R	0.352941	-3.43478
chr1:22965089:G:A	0.3729	A	G	0.6768	-0.0097	0.0109	36659	63137	0	0.5554	1	22965089	1	22965089	*	rs4655138	R	23291582	rs4655138	A	G	0.7026	-0.0105	0.0019	3.3e-08	687644	23291582	22965089	1	22965089	1	22965089	*	R	-0.889908	-5.52632
chr16:66169107:C:T	0.8527	T	C	0.6215	-0.0019	0.0105	36659	63137	23.1	0.2231	16	66169107	16	66169107	*	rs235083	Y	66203010	rs235083	T	C	0.6162	-0.0072	0.0018	4.3e-05	691056	66203010	66169107	16	66169107	16	66169107	*	Y	-0.180952	-4
chr2:26689211:C:A	0.3887	A	C	0.6109	-0.0091	0.0106	36659	63137	40.4	0.07957	2	26689211	2	26689211	*	rs1275986	M	26912079	rs1275986	A	C	0.6123	-0.0099	0.0017	4.1e-09	764947	26912079	26689211	2	26689211	2	26689211	*	M	-0.858491	-5.82353
chr5:104711388:A:G	0.8542	A	G	0.8199	0.0024	0.0131	36659	63137	22.9	0.2257	5	104711388	5	104711388	*	rs325526	R	104047089	rs325526	A	G	0.8336	0.0088	0.0023	0.00015	691867	104047089	104711388	5	104711388	5	104711388	*	R	0.183206	3.82609
chr13:97321898:T:C	0.9123	T	C	0.8752	-0.0017	0.0154	36659	63137	24.8	0.2077	13	97321898	13	97321898	*	rs9516909	Y	97974152	rs9516909	T	C	0.8783	-0.0094	0.0027	0.00042	682829	97974152	97321898	13	97321898	13	97321898	*	Y	-0.11039	-3.48148
chr12:18510988:C:A	0.3504	A	C	0.3667	0.0098	0.0105	36659	63137	4.6	0.3992	12	18510988	12	18510988	*	rs10770367	M	18663922	rs10770367	A	C	0.3677	0.0073	0.0017	1.3e-05	795038	18663922	18510988	12	18510988	12	18510988	*	M	0.933333	4.29412
chr11:13292760:G:A	0.7507	A	G	0.7058	-0.0035	0.0111	36659	63137	2.7	0.4169	11	13292760	11	13292760	*	rs12290622	R	13314307	rs12290622	A	G	0.7106	0.0129	0.0019	1.3e-11	689805	13314307	13292760	11	13292760	11	13292760	*	R	-0.315315	6.78947
chr11:11953953:G:A	0.9522	A	G	0.7357	0.0007	0.0116	36659	63137	0	0.8003	11	11953953	11	11953953	*	rs10765912	R	11975500	rs10765912	A	G	0.7322	-0.009	0.0019	3.3e-06	692023	11975500	11953953	11	11953953	11	11953953	*	R	0.0603448	-4.73684
chr9:88459641:G:A	0.462	A	G	0.1285	-0.0117	0.0159	36659	63137	34	0.1264	9	88459641	9	88459641	*	rs10868781	R	91074556	rs10868781	A	G	0.1266	0.0106	0.0026	3.9e-05	680361	91074556	88459641	9	88459641	9	88459641	*	R	-0.735849	4.07692
chr9:11526852:A:G	0.3598	A	G	0.746	0.0106	0.0116	36659	63137	0	0.5774	9	11526852	9	11526852	*	rs10959894	R	11526852	rs10959894	A	G	0.7632	-0.0106	0.002	2e-07	689187	11526852	11526852	9	11526852	9	11526852	*	R	0.913793	-5.3
chr10:27877568:G:A	0.3867	A	G	0.6437	-0.0091	0.0106	36659	63137	0	0.6925	10	27877568	10	27877568	*	rs1556642	R	28166497	rs1556642	A	G	0.6301	-0.0068	0.0018	0.00015	684761	28166497	27877568	10	27877568	10	27877568	*	R	-0.858491	-3.77778
chr6:5604233:C:T	0.561	T	C	0.2341	-0.0069	0.0119	36659	63137	0	0.6324	6	5604233	6	5604233	*	rs760677	Y	5604466	rs760677	T	C	0.2296	0.0091	0.0021	9.5e-06	692317	5604466	5604233	6	5604233	6	5604233	*	Y	-0.579832	4.33333
chr5:171080511:G:A	0.8558	A	G	0.6552	0.0019	0.0107	36659	63137	0.5	0.4362	5	171080511	5	171080511	*	rs1366206	R	170507515	rs1366206	A	G	0.691	0.0128	0.0019	4.1e-12	692125	170507515	171080511	5	171080511	5	171080511	*	R	0.17757	6.73684
chr17:43189967:A:G	0.245	A	G	0.6671	-0.0124	0.0107	36659	63137	0	0.9637	17	43189967	17	43189967	*	rs8070085	R	41341984	rs8070085	A	G	0.6725	0.0074	0.0018	5.5e-05	692344	41341984	43189967	17	43189967	17	43189967	*	R	-1.15888	4.11111
chr10:63047869:C:A	0.7021	A	C	0.109	-0.0062	0.0162	36659	63137	41	0.07555	10	63047869	10	63047869	*	rs12241629	M	64807629	rs12241629	A	C	0.1089	-0.014	0.003	2.6e-06	677094	64807629	63047869	10	63047869	10	63047869	*	M	-0.382716	-4.66667
chr12:90275756:T:C	0.142	T	C	0.2486	-0.0174	0.0118	36659	63137	15.9	0.2923	12	90275756	12	90275756	*	rs1438992	B	90669533	rs1438992	T	C	0.2286	0.0129	0.0021	3.1e-10	690872	90669533	90275756	12	90275756	12	90275756	*	B	-1.47458	6.14286
chr1:80346526:G:A	0.196	A	G	0.2817	0.0145	0.0112	36659	63137	4	0.4047	1	80346526	1	80346526	*	rs6697039	R	80812211	rs6697039	A	G	0.2999	0.0112	0.0019	2.2e-09	684972	80812211	80346526	1	80346526	1	80346526	*	R	1.29464	5.89474
chr3:158568422:A:G	0.3987	A	G	0.8722	0.0127	0.0151	36659	63137	0	0.6435	3	158568422	3	158568422	*	rs1656378	R	158286211	rs1656378	A	G	0.8608	-0.0109	0.0024	7.3e-06	692395	158286211	158568422	3	158568422	3	158568422	*	R	0.84106	-4.54167
chr11:8409391:C:A	0.3383	A	C	0.0662	-0.0196	0.0204	36659	63137	0	0.8914	11	8409391	11	8409391	*	rs4586148	M	8430938	rs4586148	A	C	0.05478	-0.0203	0.0038	1.3e-07	691887	8430938	8409391	11	8409391	11	8409391	*	M	-0.960784	-5.34211
chr14:90917510:T:C	0.7928	T	C	0.2411	0.0031	0.0119	36659	63137	31.9	0.1443	14	90917510	14	90917510	*	rs1286131	Y	91383854	rs1286131	T	C	0.2316	-0.0118	0.002	4.5e-09	690722	91383854	90917510	14	90917510	14	90917510	*	Y	0.260504	-5.9
chr16:69687512:G:A	0.8711	A	G	0.2396	0.0019	0.0118	36659	63137	0	0.4643	16	69687512	16	69687512	*	rs9889219	R	69721415	rs9889219	A	G	0.2478	0.0084	0.002	2.3e-05	691615	69721415	69687512	16	69687512	16	69687512	*	R	0.161017	4.2
chr10:65874852:C:A	0.5466	A	C	0.201	-0.0076	0.0126	36659	63137	0	0.7955	10	65874852	10	65874852	*	rs10996750	M	67634610	rs10996750	A	C	0.1966	-0.0078	0.0022	0.00037	692161	67634610	65874852	10	65874852	10	65874852	*	M	-0.603175	-3.54545
chr17:3307074:A:C	0.324	A	C	0.899	-0.0165	0.0167	36659	63137	0	0.5638	17	3307074	17	3307074	*	rs9303170	M	3210368	rs9303170	A	C	0.90938	0.0105	0.003	0.00049	692525	3210368	3307074	17	3307074	17	3307074	*	M	-0.988024	3.5
chr3:79653055:T:A	0.9112	A	T	0.3216	0.0012	0.0108	36659	63137	0	0.9199	3	79653055	3	79653055	*	rs7429024	W	79702205	rs7429024	A	T	0.3218	0.0072	0.0019	0.00012	689842	79702205	79653055	3	79653055	3	79653055	*	W	0.111111	3.78947
chr12:28080433:A:G	0.7658	A	G	0.7633	-0.0035	0.0119	36659	63137	17.6	0.2759	12	28080433	12	28080433	*	rs10492361	R	28233366	rs10492361	A	G	0.7577	-0.0071	0.002	0.00047	682968	28233366	28080433	12	28080433	12	28080433	*	R	-0.294118	-3.55
chr7:116522675:G:A	0.739	A	G	0.2871	-0.0037	0.0111	36659	63137	0	0.9121	7	116522675	7	116522675	*	rs4236601	R	116162729	rs4236601	A	G	0.277	0.0071	0.0019	0.00024	689280	116162729	116522675	7	116522675	7	116522675	*	R	-0.333333	3.73684
chr9:22793226:A:G	0.7053	A	G	0.9382	0.0081	0.0213	36659	63137	8.8	0.3605	9	22793226	9	22793226	*	rs10811775	R	22793225	rs10811775	A	G	0.95451	0.016	0.0042	0.00013	680859	22793225	22793226	9	22793226	9	22793226	*	R	0.380282	3.80952
chr7:122506765:G:A	0.3633	A	G	0.285	-0.0102	0.0112	36659	63137	34	0.1264	7	122506765	7	122506765	*	rs718765	R	122146819	rs718765	A	G	0.2824	0.0076	0.0019	6.7e-05	691073	122146819	122506765	7	122506765	7	122506765	*	R	-0.910714	4
chr2:229680739:C:T	0.7147	T	C	0.7712	0.0046	0.0126	36659	63137	37.3	0.1013	2	229680739	2	229680739	*	rs10195162	Y	230545455	rs10195162	T	C	0.7735	0.0095	0.002	3.1e-06	682367	230545455	229680739	2	229680739	2	229680739	*	Y	0.365079	4.75
chr3:9460779:T:C	0.5647	T	C	0.8437	0.0081	0.0141	36659	63137	29.8	0.1618	3	9460779	3	9460779	*	rs9845420	Y	9502463	rs9845420	T	C	0.8378	-0.0133	0.0024	4e-08	685827	9502463	9460779	3	9460779	3	9460779	*	Y	0.574468	-5.54167
chr1:71922600:G:A	0.3072	A	G	0.1043	0.0169	0.0165	36659	63137	0	0.5935	1	71922600	1	71922600	*	rs11209870	R	72388283	rs11209870	A	G	0.1133	-0.0156	0.0028	1.5e-08	684789	72388283	71922600	1	71922600	1	71922600	*	R	1.02424	-5.57143
chr8:115590647:G:A	0.07136	A	G	0.5823	0.0186	0.0103	36659	63137	0	0.8522	8	115590647	8	115590647	*	rs13275142	R	116602874	rs13275142	A	G	0.5682	-0.0102	0.0017	5.3e-09	689635	116602874	115590647	8	115590647	8	115590647	*	R	1.80583	-6
chr6:155235534:G:A	0.2049	A	G	0.6877	0.0139	0.011	36659	63137	22.1	0.2334	6	155235534	6	155235534	*	rs12663896	R	155556668	rs12663896	A	G	0.6908	0.0074	0.0019	8.1e-05	689116	155556668	155235534	6	155235534	6	155235534	*	R	1.26364	3.89474
chr10:100796418:A:G	0.137	A	G	0.1144	0.0242	0.0163	36659	63137	56.9	0.009994	10	100796418	10	100796418	*	rs7072737	R	102556175	rs7072737	A	G	0.1141	0.0146	0.0026	2.5e-08	790261	102556175	100796418	10	100796418	10	100796418	*	R	1.48466	5.61538
chr1:65538171:T:G	0.6954	T	G	0.3574	0.0041	0.0105	36659	63137	18.2	0.2702	1	65538171	1	65538171	*	rs1171267	K	66003854	rs1171267	T	G	0.3605	0.0086	0.0018	1.3e-06	691459	66003854	65538171	1	65538171	1	65538171	*	K	0.390476	4.77778
chr22:40797570:G:A	0.009134	A	G	0.6376	0.0275	0.0106	36659	63137	0	0.5088	22	40797570	22	40797570	*	rs138305	R	41193574	rs138305	A	G	0.6605	-0.0063	0.0018	0.00049	692044	41193574	40797570	22	40797570	22	40797570	*	R	2.59434	-3.5
chr6:34537417:T:G	0.6642	T	G	0.8998	0.0073	0.0169	36659	63137	9.4	0.3544	6	34537417	6	34537417	*	rs7754038	K	34505194	rs7754038	T	G	0.898	-0.0241	0.0029	1.6e-16	690774	34505194	34537417	6	34537417	6	34537417	*	K	0.431953	-8.31034
chr11:69295926:T:C	0.4328	T	C	0.8227	-0.0103	0.0131	36659	63137	18.2	0.2706	11	69295926	11	69295926	*	rs7103126	Y	69063393	rs7103126	T	C	0.8299	-0.0083	0.0023	0.00032	690973	69063393	69295926	11	69295926	11	69295926	*	Y	-0.78626	-3.6087
chr5:122869077:A:T	0.7305	A	T	0.4363	-0.0035	0.0102	36659	63137	4.5	0.4	5	122869077	5	122869077	*	rs27740	W	122204772	rs27740	A	T	0.4405	-0.0067	0.0017	9.4e-05	692001	122204772	122869077	5	122869077	5	122869077	*	W	-0.343137	-3.94118
chr10:65895571:G:A	0.5759	A	G	0.2023	-0.007	0.0126	36659	63137	0	0.8171	10	65895571	10	65895571	*	rs1954872	R	67655329	rs1954872	A	G	0.1972	-0.0078	0.0022	0.00032	692319	67655329	65895571	10	65895571	10	65895571	*	R	-0.555556	-3.54545
chr5:75214528:G:T	0.1007	T	G	0.3677	0.0171	0.0104	36659	63137	36.5	0.1074	5	75214528	5	75214528	*	rs1363579	K	74510353	rs1363579	T	G	0.3557	-0.0178	0.0018	2.1e-23	692411	74510353	75214528	5	75214528	5	75214528	*	K	1.64423	-9.88889
chr1:6641918:T:C	0.1198	T	C	0.4541	-0.0158	0.0102	36659	63137	10.2	0.3469	1	6641918	1	6641918	*	rs200448	Y	6701978	rs200448	T	C	0.4426	0.011	0.0017	2.2e-10	690597	6701978	6641918	1	6641918	1	6641918	*	Y	-1.54902	6.47059
chr8:86709121:A:G	0.8324	A	G	0.4002	-0.0022	0.0103	36659	63137	0	0.4463	8	86709121	8	86709121	*	rs7814749	R	87721349	rs7814749	A	G	0.3889	0.007	0.0018	7.9e-05	688953	87721349	86709121	8	86709121	8	86709121	*	R	-0.213592	3.88889
chr1:22973772:T:C	0.5811	T	C	0.1817	0.0074	0.0133	36659	63137	8.1	0.3667	1	22973772	1	22973772	*	rs4654831	Y	23300265	rs4654831	T	C	0.168	0.0195	0.0025	1e-14	527622	23300265	22973772	1	22973772	1	22973772	*	Y	0.556391	7.8
chr5:72451621:C:T	0.8468	T	C	0.1965	-0.0025	0.0127	36659	63137	0	0.8103	5	72451621	5	72451621	*	rs16878635	Y	71747448	rs16878635	T	C	0.1838	0.008	0.0022	0.00039	687012	71747448	72451621	5	72451621	5	72451621	*	Y	-0.19685	3.63636
chr4:119320069:A:G	0.7076	A	G	0.7081	-0.0042	0.0111	36659	63137	0	0.7413	4	119320069	4	119320069	*	rs1546505	R	120241224	rs1546505	A	G	0.6985	-0.0097	0.0019	2.2e-07	692491	120241224	119320069	4	119320069	4	119320069	*	R	-0.378378	-5.10526
chr4:93488278:C:T	0.046	T	C	0.8064	0.0262	0.0131	36659	63137	0	0.4456	4	93488278	4	93488278	*	rs1485038	Y	94409429	rs1485038	T	C	0.7965	0.0143	0.0022	7.4e-11	683869	94409429	93488278	4	93488278	4	93488278	*	Y	2	6.5
chr14:73965727:A:G	0.0924	A	G	0.5862	0.0172	0.0102	36659	63137	13.2	0.3185	14	73965727	14	73965727	*	rs4140924	R	74432430	rs4140924	A	G	0.5694	-0.0061	0.0017	0.00048	687355	74432430	73965727	14	73965727	14	73965727	*	R	1.68627	-3.58824
chr10:75536085:C:T	0.3594	T	C	0.6154	-0.0096	0.0105	36659	63137	4	0.4049	10	75536085	10	75536085	*	rs10824316	Y	77295843	rs10824316	T	C	0.6168	-0.0077	0.0018	1.5e-05	691285	77295843	75536085	10	75536085	10	75536085	*	Y	-0.914286	-4.27778
chr13:112879280:G:C	0.6472	C	G	0.5181	-0.0047	0.0102	36659	63137	0	0.8327	13	112879280	13	112879280	*	rs1278763	S	113533594	rs1278763	C	G	0.5456	0.0073	0.0017	3e-05	689945	113533594	112879280	13	112879280	13	112879280	*	S	-0.460784	4.29412
chr12:18806498:T:C	0.6569	T	C	0.8979	-0.0074	0.0167	36659	63137	0	0.6845	12	18806498	12	18806498	*	rs11044308	Y	18959432	rs11044308	T	C	0.8989	-0.0108	0.0028	0.00012	692347	18959432	18806498	12	18806498	12	18806498	*	Y	-0.443114	-3.85714
chr22:41464860:C:A	0.4388	A	C	0.7863	-0.0096	0.0124	36659	63137	23.9	0.2161	22	41464860	22	41464860	*	rs79009	M	41860864	rs79009	A	C	0.7999	-0.0083	0.0022	0.00012	684537	41860864	41464860	22	41464860	22	41464860	*	M	-0.774194	-3.77273
chr11:953210:T:G	0.1089	T	G	0.4537	-0.0165	0.0103	36390	62462	31.8	0.154	11	953210	11	953210	*	rs11246354	K	953210	rs11246354	T	G	0.4621	-0.0075	0.0017	1.4e-05	689550	953210	953210	11	953210	11	953210	*	K	-1.60194	-4.41176
chr7:39475300:T:A	0.207	A	T	0.261	0.0145	0.0115	36659	63137	0	0.8614	7	39475300	7	39475300	*	rs1034874	W	39514899	rs1034874	A	T	0.2623	-0.0094	0.002	1.9e-06	686807	39514899	39475300	7	39475300	7	39475300	*	W	1.26087	-4.7
chr1:49673234:T:C	0.6909	T	C	0.3132	0.0043	0.0109	36659	63137	0	0.6267	1	49673234	1	49673234	*	rs10888665	Y	50138906	rs10888665	T	C	0.3222	0.0186	0.0018	4.3e-24	692231	50138906	49673234	1	49673234	1	49673234	*	Y	0.394495	10.3333
chr20:25240911:T:C	0.8676	T	C	0.5055	-0.0017	0.0101	36659	63137	0	0.8422	20	25240911	20	25240911	*	rs6050477	Y	25221547	rs6050477	T	C	0.5072	-0.0066	0.0017	0.00013	689346	25221547	25240911	20	25240911	20	25240911	*	Y	-0.168317	-3.88235
chr11:90213186:T:G	0.1669	T	G	0.7958	0.0172	0.0125	36659	63137	0	0.7192	11	90213186	11	90213186	*	rs11601793	D	89946354	rs11601793	T	G	0.8137	-0.0116	0.0022	9.8e-08	692318	89946354	90213186	11	90213186	11	90213186	*	D	1.376	-5.27273
chr13:56457845:G:A	0.6043	A	G	0.2009	0.0065	0.0125	36659	63137	0	0.7305	13	56457845	13	56457845	*	rs9537386	R	57031979	rs9537386	A	G	0.2123	0.0079	0.0021	0.00021	692048	57031979	56457845	13	56457845	13	56457845	*	R	0.52	3.7619
chr7:78510264:G:T	0.00304	T	G	0.5194	0.0299	0.0101	36659	63137	0	0.9342	7	78510264	7	78510264	*	rs1030015	D	78139581	rs1030015	T	G	0.5221	0.0096	0.0017	2.7e-08	691861	78139581	78510264	7	78510264	7	78510264	*	D	2.9604	5.64706
chr13:85760304:C:T	0.9894	T	C	0.3195	-0.0001	0.0109	36659	63137	21.9	0.2353	13	85760304	13	85760304	*	rs673886	Y	86334439	rs673886	T	C	0.3124	-0.0105	0.0019	1.6e-08	690092	86334439	85760304	13	85760304	13	85760304	*	Y	-0.00917431	-5.52632
chr3:196399194:C:T	0.8245	T	C	0.5015	0.0023	0.0102	36659	63137	2	0.4226	3	196399194	3	196399194	*	rs7373049	Y	196126065	rs7373049	T	C	0.5119	0.0079	0.0017	4.2e-06	692136	196126065	196399194	3	196399194	3	196399194	*	Y	0.22549	4.64706
chr2:50209940:T:C	0.2764	T	C	0.1708	0.0146	0.0135	36659	63137	0	0.5307	2	50209940	2	50209940	*	rs10185952	Y	50437078	rs10185952	T	C	0.1704	0.0146	0.0023	1.6e-10	686100	50437078	50209940	2	50209940	2	50209940	*	Y	1.08148	6.34783
chr8:3030173:C:T	0.07758	T	C	0.0252	0.0563	0.0319	36659	63137	0	0.9357	8	3030173	8	3030173	*	rs637194	Y	2887695	rs637194	T	C	0.02362	-0.0205	0.0058	0.00041	672666	2887695	3030173	8	3030173	8	3030173	*	Y	1.76489	-3.53448
chr20:15822164:T:C	0.7987	T	C	0.9425	-0.0056	0.0218	36659	63137	0	0.5609	20	15822164	20	15822164	*	rs12481033	Y	15802809	rs12481033	T	C	0.94493	0.0167	0.0039	1.7e-05	667736	15802809	15822164	20	15822164	20	15822164	*	Y	-0.256881	4.28205
chr6:35435957:C:T	0.4588	T	C	0.0156	0.0304	0.041	36496	62732	42.9	0.07175	6	35435957	6	35435957	*	rs11966736	Y	35403734	rs11966736	T	C	0.01812	0.0295	0.0067	1.1e-05	676298	35403734	35435957	6	35435957	6	35435957	*	Y	0.741463	4.40299
chr3:62729062:A:G	0.02816	A	G	0.7281	0.0248	0.0113	36659	63137	19.7	0.2557	3	62729062	3	62729062	*	rs523452	R	62714737	rs523452	A	G	0.7243	-0.0102	0.0019	9.5e-08	691732	62714737	62729062	3	62729062	3	62729062	*	R	2.19469	-5.36842
chr22:38143034:T:C	0.6115	T	C	0.5494	0.0052	0.0102	36659	63137	0	0.5518	22	38143034	22	38143034	*	rs4375	Y	38539041	rs4375	T	C	0.563	-0.0063	0.0018	0.00035	683421	38539041	38143034	22	38143034	22	38143034	*	Y	0.509804	-3.5
chr9:101659606:G:T	0.9524	T	G	0.529	-0.0006	0.0101	36659	63137	0	0.4805	9	101659606	9	101659606	*	rs4743480	K	104421888	rs4743480	T	G	0.5326	-0.0103	0.0017	2.2e-09	690532	104421888	101659606	9	101659606	9	101659606	*	K	-0.0594059	-6.05882
chr6:129055704:T:C	0.8911	T	C	0.7578	0.0016	0.0118	36659	63137	0	0.7889	6	129055704	6	129055704	*	rs4596506	Y	129376849	rs4596506	T	C	0.7646	0.0089	0.002	9.7e-06	692119	129376849	129055704	6	129055704	6	129055704	*	Y	0.135593	4.45
chr4:59448939:T:G	0.3133	T	G	0.3742	-0.0106	0.0105	36659	63137	9.4	0.3542	4	59448939	4	59448939	*	rs6821457	K	60314657	rs6821457	T	G	0.3552	0.0067	0.0018	0.00017	692239	60314657	59448939	4	59448939	4	59448939	*	K	-1.00952	3.72222
chr8:50235684:C:T	0.7196	T	C	0.7096	-0.0041	0.0113	36659	63137	25.7	0.1994	8	50235684	8	50235684	*	rs9643720	Y	51148244	rs9643720	T	C	0.7004	0.0077	0.0019	5.3e-05	691294	51148244	50235684	8	50235684	8	50235684	*	Y	-0.362832	4.05263
chr11:103207767:T:C	0.9196	T	C	0.0803	-0.0019	0.0192	36659	63137	0	0.5874	11	103207767	11	103207767	*	rs613236	Y	103078496	rs613236	T	C	0.07168	-0.0124	0.0033	0.00015	692504	103078496	103207767	11	103207767	11	103207767	*	Y	-0.0989583	-3.75758
chr8:86315953:C:T	0.1045	T	C	0.1797	0.0213	0.0131	36659	63137	0	0.8196	8	86315953	8	86315953	*	rs2917553	Y	87328182	rs2917553	T	C	0.186	0.0102	0.0024	2.6e-05	528055	87328182	86315953	8	86315953	8	86315953	*	Y	1.62595	4.25
chr17:67715013:C:A	0.2811	A	C	0.7486	0.0127	0.0118	36659	63137	21.2	0.2414	17	67715013	17	67715013	*	rs4791216	M	65711129	rs4791216	A	C	0.771	0.0079	0.0021	0.00014	691687	65711129	67715013	17	67715013	17	67715013	*	M	1.07627	3.7619
chr3:80983999:G:A	0.9899	A	G	0.3541	0.0001	0.0106	36659	63137	0	0.9245	3	80983999	3	80983999	*	rs11716250	R	81033150	rs11716250	A	G	0.3522	0.0069	0.0018	0.00017	682161	81033150	80983999	3	80983999	3	80983999	*	R	0.00943396	3.83333
chr22:45442765:T:C	0.6546	T	C	0.7948	0.0056	0.0125	36659	63137	0	0.7646	22	45442765	22	45442765	*	rs6007043	H	45838646	rs6007043	T	C	0.8016	0.0077	0.0022	0.0004	682751	45838646	45442765	22	45442765	22	45442765	*	H	0.448	3.5
chr11:119961064:A:G	0.9223	A	G	0.4724	0.001	0.01	36659	63137	0	0.6861	11	119961064	11	119961064	*	rs4245210	R	119831773	rs4245210	A	G	0.4768	-0.0078	0.0017	6e-06	692004	119831773	119961064	11	119961064	11	119961064	*	R	0.1	-4.58824
chr13:32326796:T:A	0.9179	A	T	0.3304	-0.0011	0.0108	36659	63137	0	0.6074	13	32326796	13	32326796	*	rs3752451	W	32900933	rs3752451	A	T	0.3432	0.0068	0.0018	0.00023	672800	32900933	32326796	13	32326796	13	32326796	*	W	-0.101852	3.77778
chr1:15658811:T:C	0.8376	T	C	0.7161	0.0023	0.0111	36659	63137	0	0.5152	1	15658811	1	15658811	*	rs17448778	Y	15985306	rs17448778	T	C	0.7114	-0.0081	0.0019	2.4e-05	692441	15985306	15658811	1	15658811	1	15658811	*	Y	0.207207	-4.26316
chr2:15515745:G:A	0.4932	A	G	0.6682	0.0077	0.0112	36659	63137	0	0.7768	2	15515745	2	15515745	*	rs11687253	R	15655869	rs11687253	A	G	0.6728	0.0073	0.0018	7.1e-05	692468	15655869	15515745	2	15515745	2	15515745	*	R	0.6875	4.05556
chr2:647861:T:C	0.1416	T	C	0.182	0.0193	0.0131	36659	63137	4.2	0.4032	2	647861	2	647861	*	rs4854349	Y	647861	rs4854349	T	C	0.1682	-0.0564	0.0021	4.5e-152	793728	647861	647861	2	647861	2	647861	*	Y	1.47328	-26.8571
chr6:82665553:G:A	0.3977	A	G	0.5863	0.0087	0.0103	36659	63137	0	0.5122	6	82665553	6	82665553	*	rs285972	R	83375270	rs285972	A	G	0.576	-0.012	0.0017	5.3e-12	692103	83375270	82665553	6	82665553	6	82665553	*	R	0.84466	-7.05882
chr4:101274291:G:A	0.3442	A	G	0.1313	-0.0142	0.015	36659	63137	0	0.9421	4	101274291	4	101274291	*	rs2850974	R	102195448	rs2850974	A	G	0.1424	0.0164	0.0024	1.4e-11	691846	102195448	101274291	4	101274291	4	101274291	*	R	-0.946667	6.83333
chr3:52521300:G:A	0.4844	A	G	0.5635	-0.0071	0.0102	36659	63137	19.1	0.2612	3	52521300	3	52521300	*	rs13081028	R	52555316	rs13081028	A	G	0.5551	0.0106	0.0016	1.2e-10	791306	52555316	52521300	3	52521300	3	52521300	*	R	-0.696078	6.625
chr6:85810284:C:G	0.8327	C	G	0.6818	0.0023	0.0108	36659	63137	17	0.2818	6	85810284	6	85810284	*	rs12216074	S	86520002	rs12216074	C	G	0.6734	-0.0081	0.0018	9.7e-06	692522	86520002	85810284	6	85810284	6	85810284	*	S	0.212963	-4.5
chr9:28905010:G:T	0.03569	T	G	0.7702	0.0255	0.0121	36659	63137	0	0.9946	9	28905010	9	28905010	*	rs10757768	K	28905008	rs10757768	T	G	0.7776	0.0091	0.0021	1.1e-05	691653	28905008	28905010	9	28905010	9	28905010	*	K	2.10744	4.33333
chr6:82823440:A:C	0.4606	A	C	0.5825	-0.0076	0.0103	36659	63137	0.4	0.4372	6	82823440	6	82823440	*	rs3846766	M	83533159	rs3846766	A	C	0.5949	0.0093	0.0018	1.2e-07	685317	83533159	82823440	6	82823440	6	82823440	*	M	-0.737864	5.16667
chr4:99222027:G:A	0.699	A	G	0.7407	0.0045	0.0116	36659	63137	17.8	0.2742	4	99222027	4	99222027	*	rs6830685	R	100143184	rs6830685	A	G	0.7354	-0.007	0.0019	0.00029	692607	100143184	99222027	4	99222027	4	99222027	*	R	0.387931	-3.68421
chr1:98822147:C:A	0.8314	A	C	0.2217	-0.0026	0.0121	36659	63137	24.7	0.2083	1	98822147	1	98822147	*	rs6659080	M	99287703	rs6659080	A	C	0.2297	-0.0076	0.002	0.00018	691286	99287703	98822147	1	98822147	1	98822147	*	M	-0.214876	-3.8
chr3:81929699:A:G	0.3667	A	G	0.6086	-0.0094	0.0104	36659	63137	50.7	0.02665	3	81929699	3	81929699	*	rs9870954	R	81978850	rs9870954	A	G	0.6082	-0.011	0.0018	3.6e-10	689156	81978850	81929699	3	81929699	3	81929699	*	R	-0.903846	-6.11111
chr20:49650254:G:A	0.7049	A	G	0.8053	0.0049	0.0128	36659	63137	0	0.517	20	49650254	20	49650254	*	rs803194	R	48266791	rs803194	A	G	0.7992	0.008	0.0022	0.00026	691394	48266791	49650254	20	49650254	20	49650254	*	R	0.382812	3.63636
chr10:98130795:C:T	0.7669	T	C	0.4293	0.003	0.0102	36659	63137	0	0.5806	10	98130795	10	98130795	*	rs7911609	Y	99890552	rs7911609	T	C	0.4213	-0.0129	0.0017	7.3e-14	692225	99890552	98130795	10	98130795	10	98130795	*	Y	0.294118	-7.58824
chr2:174424127:C:T	0.6415	T	C	0.2027	0.0058	0.0125	36659	63137	0	0.4803	2	174424127	2	174424127	*	rs13005017	Y	175288855	rs13005017	T	C	0.2178	-0.009	0.0021	1.5e-05	687750	175288855	174424127	2	174424127	2	174424127	*	Y	0.464	-4.28571
chr1:235411659:C:T	0.2173	T	C	0.0477	0.0296	0.024	36390	62462	0	0.9884	1	235411659	1	235411659	*	rs4659853	B	235574974	rs4659853	T	C	0.05145	0.0143	0.004	0.00035	679655	235574974	235411659	1	235411659	1	235411659	*	B	1.23333	3.575
chr1:78905956:G:C	0.9941	C	G	0.2429	0.0001	0.0118	36659	63137	33.4	0.1314	1	78905956	1	78905956	*	rs12021727	S	79371641	rs12021727	C	G	0.2603	0.0089	0.002	5.1e-06	688224	79371641	78905956	1	78905956	1	78905956	*	S	0.00847458	4.45
chr8:8503629:T:C	0.3938	T	C	0.1819	-0.0113	0.0133	36390	62462	44.8	0.06071	8	8503629	8	8503629	*	rs2921074	Y	8361139	rs2921074	T	C	0.1743	0.0098	0.0023	2.1e-05	687337	8361139	8503629	8	8503629	8	8503629	*	Y	-0.849624	4.26087
chr20:33939322:G:A	0.7069	A	G	0.6056	-0.0039	0.0104	36659	63137	14.1	0.3093	20	33939322	20	33939322	*	rs6142050	R	32527128	rs6142050	A	G	0.5902	0.0134	0.0018	2e-14	690178	32527128	33939322	20	33939322	20	33939322	*	R	-0.375	7.44444
chr2:198006693:T:G	0.171	T	G	0.7903	-0.017	0.0124	36659	63137	29.7	0.1633	2	198006693	2	198006693	*	rs1440088	K	198871417	rs1440088	T	G	0.812	0.016	0.0022	1.3e-13	692054	198871417	198006693	2	198006693	2	198006693	*	K	-1.37097	7.27273
chr12:41069887:T:C	0.6335	T	C	0.8889	0.0076	0.016	36659	63137	0	0.8597	12	41069887	12	41069887	*	rs11179698	Y	41463689	rs11179698	T	C	0.8897	-0.0099	0.0028	0.00046	637882	41463689	41069887	12	41069887	12	41069887	*	Y	0.475	-3.53571
chr3:62820222:A:T	0.8079	A	T	0.7263	-0.0028	0.0114	36659	63137	18	0.2723	3	62820222	3	62820222	*	rs9311850	W	62805897	rs9311850	A	T	0.7346	-0.0077	0.002	7.5e-05	684553	62805897	62820222	3	62820222	3	62820222	*	W	-0.245614	-3.85
chr4:139862508:A:G	0.5109	A	G	0.5469	-0.0067	0.0102	36659	63137	17	0.282	4	139862508	4	139862508	*	rs11731414	R	140783662	rs11731414	A	G	0.5333	-0.0061	0.0017	0.0004	691998	140783662	139862508	4	139862508	4	139862508	*	R	-0.656863	-3.58824
chr5:96547758:A:G	0.721	A	G	0.3905	-0.0037	0.0104	36659	63137	12.5	0.3247	5	96547758	5	96547758	*	rs6870000	R	95883462	rs6870000	A	G	0.3865	0.0108	0.0018	1.1e-09	683199	95883462	96547758	5	96547758	5	96547758	*	R	-0.355769	6
chr12:90841624:T:A	0.08793	A	T	0.3175	0.0185	0.0108	36659	63137	0	0.7944	12	90841624	12	90841624	*	rs7311628	W	91235401	rs7311628	A	T	0.3283	-0.0075	0.0019	7.4e-05	675583	91235401	90841624	12	90841624	12	90841624	*	W	1.71296	-3.94737
chr3:30020375:T:C	0.9678	T	C	0.4724	-0.0004	0.0102	36659	63137	0	0.8492	3	30020375	3	30020375	*	rs4626055	Y	30061866	rs4626055	T	C	0.4536	-0.0076	0.0017	1.1e-05	689421	30061866	30020375	3	30020375	3	30020375	*	Y	-0.0392157	-4.47059
chr22:45442936:C:T	0.6441	T	C	0.2043	-0.0058	0.0125	36659	63137	0	0.7743	22	45442936	22	45442936	*	rs9614670	Y	45838817	rs9614670	T	C	0.2016	-0.0079	0.0022	0.00032	682789	45838817	45442936	22	45442936	22	45442936	*	Y	-0.464	-3.59091
chr13:58600513:C:T	0.942	T	C	0.6114	0.0008	0.0104	36659	63137	0	0.9483	13	58600513	13	58600513	*	rs4520736	Y	59174647	rs4520736	T	C	0.5933	0.0137	0.0018	2.7e-14	676083	59174647	58600513	13	58600513	13	58600513	*	Y	0.0769231	7.61111
chr9:123759905:C:T	0.2895	T	C	0.0303	0.0311	0.0293	36659	63137	38.3	0.09412	9	123759905	9	123759905	*	rs16926803	Y	126522184	rs16926803	T	C	0.03069	0.0185	0.0053	0.00045	679267	126522184	123759905	9	123759905	9	123759905	*	Y	1.06143	3.49057
chr15:67010496:G:T	0.1249	T	G	0.2547	0.0179	0.0116	36659	63137	0	0.548	15	67010496	15	67010496	*	rs12899234	K	67302834	rs12899234	T	G	0.2654	0.007	0.002	0.00034	690313	67302834	67010496	15	67010496	15	67010496	*	K	1.5431	3.5
chr2:49988668:T:G	0.9683	T	G	0.4596	0.0004	0.0101	36659	63137	0	0.9137	2	49988668	2	49988668	*	rs1363026	K	50215806	rs1363026	T	G	0.4717	0.0095	0.0017	3.2e-08	691415	50215806	49988668	2	49988668	2	49988668	*	K	0.039604	5.58824
chr13:62152603:G:A	0.1261	A	G	0.1601	0.021	0.0137	36659	63137	31.6	0.1462	13	62152603	13	62152603	*	rs8002738	R	62726736	rs8002738	A	G	0.1529	0.0099	0.0024	2.9e-05	692466	62726736	62152603	13	62152603	13	62152603	*	R	1.53285	4.125
chr5:96816680:A:G	0.4528	A	G	0.2859	-0.0084	0.0111	36659	63137	0	0.5857	5	96816680	5	96816680	*	rs34756	R	96152383	rs34756	A	G	0.2767	-0.0107	0.0019	2.6e-08	690742	96152383	96816680	5	96816680	5	96816680	*	R	-0.756757	-5.63158
chr4:170565654:C:T	0.2073	T	C	0.6369	0.0134	0.0106	36659	63137	0	0.8593	4	170565654	4	170565654	*	rs448057	Y	171486805	rs448057	T	C	0.6656	0.0078	0.0018	2.2e-05	688829	171486805	170565654	4	170565654	4	170565654	*	Y	1.26415	4.33333
chr12:80867696:G:A	0.587	A	G	0.4441	-0.0055	0.0102	36659	63137	0	0.9297	12	80867696	12	80867696	*	rs4842290	R	81261475	rs4842290	A	G	0.4373	0.0069	0.0017	5.8e-05	690197	81261475	80867696	12	80867696	12	80867696	*	R	-0.539216	4.05882
chr3:52420246:T:G	0.7642	T	G	0.8828	0.0047	0.0157	36659	63137	18.7	0.2658	3	52420246	3	52420246	*	rs3886875	B	52454262	rs3886875	T	G	0.8801	0.01	0.0025	5.9e-05	795378	52454262	52420246	3	52420246	3	52420246	*	B	0.299363	4
chr7:1924721:A:T	0.5112	A	T	0.1972	0.0084	0.0128	36659	63137	0	0.7768	7	1924721	7	1924721	*	rs1403175	W	1964357	rs1403175	A	T	0.175	-0.0128	0.0023	2.8e-08	691317	1964357	1924721	7	1924721	7	1924721	*	W	0.65625	-5.56522
chr8:9329014:C:G	0.04477	C	G	0.4414	-0.0205	0.0102	36390	62462	35.8	0.1218	8	9329014	8	9329014	*	rs4841134	S	9186524	rs4841134	C	G	0.4357	0.0104	0.0016	1.9e-10	794633	9186524	9329014	8	9329014	8	9329014	*	S	-2.0098	6.5
chr6:18539437:C:T	0.04648	T	C	0.1052	-0.0326	0.0164	36659	63137	20.2	0.2514	6	18539437	6	18539437	*	rs9477774	Y	18539668	rs9477774	T	C	0.1031	0.0117	0.0029	5.5e-05	692604	18539668	18539437	6	18539437	6	18539437	*	Y	-1.9878	4.03448
chr16:68439559:C:T	0.4893	T	C	0.78	0.0085	0.0123	36659	63137	0	0.5409	16	68439559	16	68439559	*	rs1303939	Y	68473462	rs1303939	T	C	0.7954	-0.0101	0.0021	2.4e-06	678909	68473462	68439559	16	68439559	16	68439559	*	Y	0.691057	-4.80952
chr2:200365353:C:T	0.5286	T	C	0.3837	0.0065	0.0104	36659	63137	0	0.8789	2	200365353	2	200365353	*	rs6743157	Y	201230076	rs6743157	T	C	0.3899	-0.0078	0.0018	8.7e-06	689525	201230076	200365353	2	200365353	2	200365353	*	Y	0.625	-4.33333
chr13:85889000:G:A	0.6505	A	G	0.2561	-0.0052	0.0115	36659	63137	18.6	0.2667	13	85889000	13	85889000	*	rs9602865	R	86463135	rs9602865	A	G	0.2553	0.0109	0.0019	2.2e-08	689237	86463135	85889000	13	85889000	13	85889000	*	R	-0.452174	5.73684
chr12:62094667:T:C	0.3404	T	C	0.8414	-0.0132	0.0138	36659	63137	0	0.6432	12	62094667	12	62094667	*	rs9739766	Y	62488448	rs9739766	T	C	0.8441	-0.0095	0.0024	5.2e-05	691948	62488448	62094667	12	62094667	12	62094667	*	Y	-0.956522	-3.95833
chr20:2902500:G:A	0.6476	A	G	0.5571	-0.0047	0.0103	36659	63137	0	0.9574	20	2902500	20	2902500	*	rs642758	R	2883146	rs642758	A	G	0.5491	-0.0083	0.0017	1.7e-06	691603	2883146	2902500	20	2902500	20	2902500	*	R	-0.456311	-4.88235
chr13:111291585:G:A	0.7247	A	G	0.3913	0.0036	0.0103	36659	63137	37.4	0.1002	13	111291585	13	111291585	*	rs9515399	R	111943932	rs9515399	A	G	0.3905	-0.0112	0.0018	2.1e-10	690089	111943932	111291585	13	111291585	13	111291585	*	R	0.349515	-6.22222
chr8:61277216:G:A	0.3213	A	G	0.5071	-0.0101	0.0102	36659	63137	0	0.7079	8	61277216	8	61277216	*	rs2978519	R	62189775	rs2978519	A	G	0.5223	0.0063	0.0017	0.00027	684719	62189775	61277216	8	61277216	8	61277216	*	R	-0.990196	3.70588
chr3:78339666:G:A	0.5199	A	G	0.2263	0.0078	0.0121	36659	63137	0	0.797	3	78339666	3	78339666	*	rs7621811	R	78388816	rs7621811	A	G	0.2351	-0.0077	0.0019	5.1e-05	792543	78388816	78339666	3	78339666	3	78339666	*	R	0.644628	-4.05263
chr4:113160865:A:G	0.9379	A	G	0.6702	0.0008	0.0109	36659	63137	28.7	0.1717	4	113160865	4	113160865	*	rs17590593	R	114082021	rs17590593	A	G	0.6818	0.0067	0.0019	0.0004	664616	114082021	113160865	4	113160865	4	113160865	*	R	0.0733945	3.52632
chr7:147980452:C:A	0.159	A	C	0.2708	0.016	0.0113	36659	63137	0	0.5776	7	147980452	7	147980452	*	rs12532921	M	147677544	rs12532921	A	C	0.2858	-0.0104	0.0019	8.4e-08	683852	147677544	147980452	7	147980452	7	147980452	*	M	1.41593	-5.47368
chr9:88454582:T:C	0.4762	T	C	0.8713	0.0113	0.0158	36659	63137	33.5	0.131	9	88454582	9	88454582	*	rs9785203	Y	91069497	rs9785203	T	C	0.8732	-0.0107	0.0026	3e-05	679720	91069497	88454582	9	88454582	9	88454582	*	Y	0.71519	-4.11538
chr6:119035170:A:T	0.3127	A	T	0.4889	-0.0102	0.0101	36659	63137	0	0.9984	6	119035170	6	119035170	*	rs9398499	W	119356335	rs9398499	A	T	0.5011	-0.0061	0.0017	0.0004	681011	119356335	119035170	6	119035170	6	119035170	*	W	-1.0099	-3.58824
chr11:111106510:G:C	0.273	C	G	0.3397	-0.0117	0.0107	36659	63137	0	0.6994	11	111106510	11	111106510	*	rs321392	S	110977234	rs321392	C	G	0.3476	0.0094	0.0018	2.9e-07	690704	110977234	111106510	11	111106510	11	111106510	*	S	-1.09346	5.22222
chr14:65417819:C:A	0.6723	A	C	0.6486	0.0045	0.0107	36659	63137	16.1	0.2906	14	65417819	14	65417819	*	rs7145759	M	65884537	rs7145759	A	C	0.6562	-0.0093	0.0018	3.9e-07	691410	65884537	65417819	14	65417819	14	65417819	*	M	0.420561	-5.16667
chr8:15319186:C:G	0.6076	C	G	0.8871	-0.0081	0.0159	36659	63137	0	0.4493	8	15319186	8	15319186	*	rs6988564	S	15176695	rs6988564	C	G	0.8884	-0.0148	0.0027	4.4e-08	687961	15176695	15319186	8	15319186	8	15319186	*	S	-0.509434	-5.48148
chr18:60497226:T:C	0.7798	T	C	0.6167	0.0029	0.0104	36659	63137	0	0.829	18	60497226	18	60497226	*	rs582970	Y	58164459	rs582970	T	C	0.6187	0.0097	0.0018	4.5e-08	690762	58164459	60497226	18	60497226	18	60497226	*	Y	0.278846	5.38889
chr9:101702710:G:A	0.02217	A	G	0.7686	-0.0277	0.0121	36659	63137	0	0.7305	9	101702710	9	101702710	*	rs2485527	R	104464992	rs2485527	A	G	0.7742	0.0111	0.0021	8e-08	686146	104464992	101702710	9	101702710	9	101702710	*	R	-2.28926	5.28571
chr3:158224087:A:G	0.7936	A	G	0.4107	-0.0027	0.0102	36659	63137	0	0.5958	3	158224087	3	158224087	*	rs699921	R	157941876	rs699921	A	G	0.4276	0.0127	0.0019	2e-11	510625	157941876	158224087	3	158224087	3	158224087	*	R	-0.264706	6.68421
chr4:129987851:T:C	0.7729	T	C	0.3561	-0.0031	0.0106	36659	63137	26	0.1968	4	129987851	4	129987851	*	rs12501395	Y	130909006	rs12501395	T	C	0.3411	0.0092	0.0018	3.4e-07	691215	130909006	129987851	4	129987851	4	129987851	*	Y	-0.292453	5.11111
chr3:52684264:G:T	0.7177	T	G	0.4207	-0.0037	0.0102	36659	63137	0	0.5304	3	52684264	3	52684264	*	rs10865974	K	52718280	rs10865974	T	G	0.4196	0.0094	0.0017	6.9e-08	692514	52718280	52684264	3	52684264	3	52684264	*	K	-0.362745	5.52941
chr20:17079716:A:G	0.432	A	G	0.8744	0.0121	0.0154	36659	63137	0	0.6588	20	17079716	20	17079716	*	rs6131894	D	17060361	rs6131894	A	G	0.8566	-0.0097	0.0025	0.00013	692227	17060361	17079716	20	17079716	20	17079716	*	D	0.785714	-3.88
chr7:4089648:T:C	0.1857	T	C	0.7582	-0.0156	0.0118	36659	63137	0	0.699	7	4089648	7	4089648	*	rs12701396	Y	4129280	rs12701396	T	C	0.7554	0.0075	0.002	0.0002	678708	4129280	4089648	7	4089648	7	4089648	*	Y	-1.32203	3.75
chr18:42284830:G:A	0.5667	A	G	0.7053	-0.0064	0.0112	36659	63137	12.2	0.3284	18	42284830	18	42284830	*	rs11082268	R	39864795	rs11082268	A	G	0.7171	-0.0068	0.0019	0.00042	683566	39864795	42284830	18	42284830	18	42284830	*	R	-0.571429	-3.57895
chr5:122706757:A:G	0.442	A	G	0.5362	0.0079	0.0102	36659	63137	38.1	0.09551	5	122706757	5	122706757	*	rs6866004	R	122042452	rs6866004	A	G	0.5506	-0.0069	0.0017	6.5e-05	689016	122042452	122706757	5	122706757	5	122706757	*	R	0.77451	-4.05882
chr8:10061976:G:C	0.6522	C	G	0.1835	0.0059	0.013	36390	62462	0	0.736	8	10061976	8	10061976	*	rs598523	S	9919486	rs598523	C	G	0.1892	0.0086	0.0022	9.2e-05	688851	9919486	10061976	8	10061976	8	10061976	*	S	0.453846	3.90909
chr2:107985340:C:T	0.1854	T	C	0.7618	0.0159	0.012	36659	63137	25.8	0.1981	2	107985340	2	107985340	*	rs333239	Y	108601796	rs333239	T	C	0.7629	0.0074	0.002	0.00023	690537	108601796	107985340	2	107985340	2	107985340	*	Y	1.325	3.7
chr1:107506115:C:T	0.9182	T	C	0.337	0.0011	0.0108	36659	63137	42.5	0.06639	1	107506115	1	107506115	*	rs12025693	Y	108048737	rs12025693	T	C	0.3326	0.0081	0.0018	1.1e-05	674753	108048737	107506115	1	107506115	1	107506115	*	Y	0.101852	4.5
chr1:78885468:A:G	0.9103	A	G	0.7214	0.0013	0.0112	36659	63137	0	0.4671	1	78885468	1	78885468	*	rs4284216	R	79351153	rs4284216	A	G	0.705	-0.0076	0.0019	5.4e-05	689493	79351153	78885468	1	78885468	1	78885468	*	R	0.116071	-4
chr3:185607824:T:C	0.6756	T	C	0.6679	0.0045	0.0107	36659	63137	52.5	0.02086	3	185607824	3	185607824	*	rs13340181	Y	185325612	rs13340181	T	C	0.6583	0.0094	0.0018	2.3e-07	691519	185325612	185607824	3	185607824	3	185607824	*	Y	0.420561	5.22222
chr4:174241498:C:T	0.1387	T	C	0.1109	-0.0241	0.0163	36659	63137	10.9	0.3406	4	174241498	4	174241498	*	rs7681841	Y	175162649	rs7681841	T	C	0.1062	0.0102	0.0028	0.00024	679661	175162649	174241498	4	174241498	4	174241498	*	Y	-1.47853	3.64286
chr12:83925034:T:A	0.162	A	T	0.6719	0.0151	0.0108	36659	63137	0	0.914	12	83925034	12	83925034	*	rs1922447	W	84318813	rs1922447	A	T	0.6575	0.0085	0.0018	2.7e-06	687144	84318813	83925034	12	83925034	12	83925034	*	W	1.39815	4.72222
chr10:91253288:G:A	0.8174	A	G	0.392	0.0024	0.0105	36659	63137	8.2	0.3663	10	91253288	10	91253288	*	rs2454532	R	93013045	rs2454532	A	G	0.387	-0.0083	0.0018	3.2e-06	689121	93013045	91253288	10	91253288	10	91253288	*	R	0.228571	-4.61111
chr16:16893459:T:G	0.1145	T	G	0.6194	-0.0166	0.0105	36390	62462	0	0.9992	16	16893459	16	16893459	*	rs7191712	K	16987316	rs7191712	T	G	0.6161	0.0071	0.0018	9.2e-05	675314	16987316	16893459	16	16893459	16	16893459	*	K	-1.58095	3.94444
chr2:218634036:T:G	0.0985	T	G	0.4044	-0.0172	0.0104	36659	63137	0	0.579	2	218634036	2	218634036	*	rs7574429	K	219498759	rs7574429	T	G	0.3934	0.0113	0.0017	9.6e-11	692581	219498759	218634036	2	218634036	2	218634036	*	K	-1.65385	6.64706
chr8:10817652:C:A	0.1032	A	C	0.2168	0.0199	0.0122	36390	62462	0	0.4684	8	10817652	8	10817652	*	rs17776497	M	10675162	rs17776497	A	C	0.2261	-0.0124	0.002	9.8e-10	691013	10675162	10817652	8	10817652	8	10817652	*	M	1.63115	-6.2
chr3:85352672:T:G	0.1137	T	G	0.6217	-0.0164	0.0103	36659	63137	53.7	0.01734	3	85352672	3	85352672	*	rs12493423	K	85401822	rs12493423	T	G	0.6227	-0.0097	0.0018	4.2e-08	690710	85401822	85352672	3	85352672	3	85352672	*	K	-1.59223	-5.38889
chr11:111130696:C:T	0.3534	T	C	0.3396	-0.0099	0.0107	36659	63137	0	0.6804	11	111130696	11	111130696	*	rs3020089	Y	111001420	rs3020089	T	C	0.3498	0.0089	0.0018	9.5e-07	690341	111001420	111130696	11	111130696	11	111130696	*	Y	-0.925234	4.94444
chr16:53872322:C:T	0.05736	T	C	0.927	-0.042	0.0221	36659	63137	30.9	0.1525	16	53872322	16	53872322	*	rs6499654	Y	53906234	rs6499654	T	C	0.93563	-0.0201	0.0034	4.2e-09	745597	53906234	53872322	16	53872322	16	53872322	*	Y	-1.90045	-5.91176
chr15:94727614:A:G	0.6064	A	G	0.6163	0.0054	0.0104	36659	63137	17.7	0.2751	15	94727614	15	94727614	*	rs10520763	R	95270843	rs10520763	A	G	0.6067	0.0131	0.0017	2.9e-15	793826	95270843	94727614	15	94727614	15	94727614	*	R	0.519231	7.70588
chr2:16476564:T:C	0.5405	T	C	0.2962	0.007	0.0114	36659	63137	0	0.8017	2	16476564	2	16476564	*	rs11096586	H	16657832	rs11096586	T	C	0.2961	-0.0069	0.0019	0.00023	688585	16657832	16476564	2	16476564	2	16476564	*	H	0.614035	-3.63158
chr9:119654943:G:A	0.2171	A	G	0.5154	-0.0126	0.0102	36294	57031	9.7	0.3529	9	119654943	9	119654943	*	rs6478430	R	122417221	rs6478430	A	G	0.5061	-0.0065	0.0017	0.00016	691184	122417221	119654943	9	119654943	9	119654943	*	R	-1.23529	-3.82353
chr8:136569062:T:C	0.4331	T	C	0.2668	-0.0096	0.0122	36294	57031	0	0.4982	8	136569062	8	136569062	*	rs424654	Y	137581305	rs424654	T	C	0.2418	-0.0098	0.002	9.9e-07	692324	137581305	136569062	8	136569062	8	136569062	*	Y	-0.786885	-4.9
chr2:227011809:G:A	0.135	A	G	0.3836	-0.0156	0.0105	36659	63137	24.6	0.2092	2	227011809	2	227011809	*	rs12470666	R	227876525	rs12470666	A	G	0.401	0.0083	0.0018	2.1e-06	688148	227876525	227011809	2	227011809	2	227011809	*	R	-1.48571	4.61111
chr2:156341400:G:C	0.8718	C	G	0.0717	0.0032	0.02	36659	63137	12	0.3303	2	156341400	2	156341400	*	rs1107004	S	157197912	rs1107004	C	G	0.08092	0.0127	0.0031	4.6e-05	692296	157197912	156341400	2	156341400	2	156341400	*	S	0.16	4.09677
chr7:4090330:T:C	0.1651	T	C	0.7843	-0.017	0.0123	36659	63137	0	0.8143	7	4090330	7	4090330	*	rs4526264	Y	4129962	rs4526264	T	C	0.7812	0.0076	0.0021	0.00036	680251	4129962	4090330	7	4090330	7	4090330	*	Y	-1.38211	3.61905
chr4:89804871:T:G	0.06577	T	G	0.9433	-0.0401	0.0218	36659	63137	0	0.4648	4	89804871	4	89804871	*	rs17016193	K	90726022	rs17016193	T	G	0.94276	0.013	0.0036	0.00035	691565	90726022	89804871	4	89804871	4	89804871	*	K	-1.83945	3.61111
chr16:20022925:C:T	0.3994	T	C	0.2711	-0.0096	0.0114	36659	63137	0	0.8963	16	20022925	16	20022925	*	rs1379577	Y	20034247	rs1379577	T	C	0.264	0.0172	0.002	2.4e-18	683972	20034247	20022925	16	20022925	16	20022925	*	Y	-0.842105	8.6
chr1:38330113:A:G	0.1975	A	G	0.6157	-0.0134	0.0104	36659	63137	32.8	0.1369	1	38330113	1	38330113	*	rs2798812	R	38795785	rs2798812	A	G	0.5989	0.0069	0.0017	8.2e-05	691194	38795785	38330113	1	38330113	1	38330113	*	R	-1.28846	4.05882
chr5:154083148:G:A	0.09358	A	G	0.5954	-0.0173	0.0103	36659	63137	0	0.6047	5	154083148	5	154083148	*	rs816010	R	153462708	rs816010	A	G	0.6232	0.0116	0.0018	5.3e-11	692293	153462708	154083148	5	154083148	5	154083148	*	R	-1.67961	6.44444
chr11:64719547:G:T	0.4492	T	G	0.6864	-0.0084	0.0111	36659	63137	0	0.5544	11	64719547	11	64719547	*	rs500531	K	64487019	rs500531	T	G	0.7007	0.0118	0.0019	8.6e-10	677420	64487019	64719547	11	64719547	11	64719547	*	K	-0.756757	6.21053
chr8:31498024:A:G	0.2981	A	G	0.5205	-0.0105	0.0101	36659	63137	56.9	0.009998	8	31498024	8	31498024	*	rs2681610	D	31355540	rs2681610	A	G	0.5094	-0.0061	0.0017	0.00036	691617	31355540	31498024	8	31498024	8	31498024	*	D	-1.0396	-3.58824
chr17:47745861:A:C	0.04296	A	C	0.7626	-0.0238	0.0117	36659	63137	30.9	0.1523	17	47745861	17	47745861	*	rs7502875	M	45823227	rs7502875	A	C	0.7715	-0.0075	0.0021	0.00029	689732	45823227	47745861	17	47745861	17	47745861	*	M	-2.03419	-3.57143
chr2:161432645:G:A	0.0009963	A	G	0.1017	0.0553	0.0168	36659	63137	30.5	0.1556	2	161432645	2	161432645	*	rs2194732	R	162289156	rs2194732	A	G	0.09162	-0.0138	0.003	3.6e-06	689873	162289156	161432645	2	161432645	2	161432645	*	R	3.29167	-4.6
chr4:45056545:T:C	0.1244	T	C	0.3293	-0.0165	0.0108	36659	63137	27.5	0.1831	4	45056545	4	45056545	*	rs12696797	Y	45058562	rs12696797	T	C	0.3321	0.0146	0.0018	2.1e-15	688459	45058562	45056545	4	45056545	4	45056545	*	Y	-1.52778	8.11111
chr21:28939445:A:G	0.6388	A	G	0.7127	0.0053	0.0112	36659	63137	11.3	0.3365	21	28939445	21	28939445	*	rs2832142	R	30311767	rs2832142	A	G	0.7271	-0.0098	0.002	6.5e-07	690301	30311767	28939445	21	28939445	21	28939445	*	R	0.473214	-4.9
chr8:66286609:G:A	0.3501	A	G	0.2769	0.0106	0.0113	36659	63137	0	0.5249	8	66286609	8	66286609	*	rs4082259	R	67198844	rs4082259	A	G	0.2772	-0.0122	0.0018	4.6e-11	786067	67198844	66286609	8	66286609	8	66286609	*	R	0.938053	-6.77778
chr19:1891993:G:A	5.257e-07	A	G	0.5263	-0.054	0.0108	36390	62462	16	0.2958	19	1891993	19	1891993	*	rs3957285	R	1891992	rs3957285	A	G	0.5261	0.0144	0.0018	2.9e-16	681716	1891992	1891993	19	1891993	19	1891993	*	R	-5	8
chr4:119480624:G:A	0.8747	A	G	0.2861	0.0018	0.0112	36659	63137	0	0.8003	4	119480624	4	119480624	*	rs10518328	R	120401779	rs10518328	A	G	0.294	0.0098	0.0019	1.9e-07	692285	120401779	119480624	4	119480624	4	119480624	*	R	0.160714	5.15789
chr9:101668805:C:T	0.228	T	C	0.4184	-0.0123	0.0102	36659	63137	0	0.9503	9	101668805	9	101668805	*	rs12376170	Y	104431087	rs12376170	T	C	0.4205	-0.0083	0.0018	1.9e-06	692312	104431087	101668805	9	101668805	9	101668805	*	Y	-1.20588	-4.61111
chr2:127777448:A:G	0.3958	A	G	0.7339	-0.0097	0.0115	36659	63137	0	0.4552	2	127777448	2	127777448	*	rs6756562	R	128535022	rs6756562	A	G	0.7622	0.0092	0.002	5.1e-06	692001	128535022	127777448	2	127777448	2	127777448	*	R	-0.843478	4.6
chr16:10071430:A:G	0.06087	A	G	0.8965	0.031	0.0165	36659	63137	0	0.8295	16	10071430	16	10071430	*	rs10518152	R	10165287	rs10518152	A	G	0.8931	-0.0097	0.0027	0.00037	691924	10165287	10071430	16	10071430	16	10071430	*	R	1.87879	-3.59259
chr20:54923371:T:C	0.9239	T	C	0.7732	-0.0012	0.0121	36659	63137	0	0.5717	20	54923371	20	54923371	*	rs365610	Y	53539910	rs365610	T	C	0.7692	-0.0133	0.0022	7.7e-10	670040	53539910	54923371	20	54923371	20	54923371	*	Y	-0.0991736	-6.04545
chr2:207443037:C:T	0.2815	T	C	0.1298	0.0163	0.0151	36659	63137	0	0.875	2	207443037	2	207443037	*	rs10172070	Y	208307761	rs10172070	T	C	0.1413	0.015	0.0024	6.8e-10	691919	208307761	207443037	2	207443037	2	207443037	*	Y	1.07947	6.25
chr6:26347769:C:T	0.7734	T	C	0.1008	0.0049	0.0169	36659	63137	47.8	0.03847	6	26347769	6	26347769	*	rs10456328	Y	26347997	rs10456328	T	C	0.1011	-0.0126	0.0028	7.5e-06	683797	26347997	26347769	6	26347769	6	26347769	*	Y	0.289941	-4.5
chr5:154033285:G:A	0.09588	A	G	0.6013	-0.0171	0.0103	36659	63137	0	0.6286	5	154033285	5	154033285	*	rs720987	R	153412845	rs720987	A	G	0.6273	0.0121	0.0018	7.4e-12	692515	153412845	154033285	5	154033285	5	154033285	*	R	-1.66019	6.72222
chr14:29226152:A:G	0.076	A	G	0.4115	-0.0182	0.0103	36659	63137	25.9	0.1974	14	29226152	14	29226152	*	rs959197	R	29695358	rs959197	A	G	0.3968	-0.0098	0.0018	3.8e-08	688123	29695358	29226152	14	29226152	14	29226152	*	R	-1.76699	-5.44444
chr12:99201169:C:T	0.3563	T	C	0.6796	0.01	0.0109	36659	63137	8	0.3676	12	99201169	12	99201169	*	rs2712665	Y	99594947	rs2712665	T	C	0.6828	-0.0098	0.0019	1.8e-07	680858	99594947	99201169	12	99201169	12	99201169	*	Y	0.917431	-5.15789
chr15:47652630:A:G	0.5339	A	G	0.2429	0.0074	0.0119	36659	63137	21.4	0.2399	15	47652630	15	47652630	*	rs1369637	R	47944827	rs1369637	A	G	0.2418	0.0085	0.002	1.9e-05	691660	47944827	47652630	15	47652630	15	47652630	*	R	0.621849	4.25
chr4:8670109:T:G	0.2739	T	G	0.9114	-0.0202	0.0185	36390	62462	32.5	0.1484	4	8670109	4	8670109	*	rs4696910	K	8671835	rs4696910	T	G	0.91891	-0.0131	0.0035	0.00014	655342	8671835	8670109	4	8670109	4	8670109	*	K	-1.09189	-3.74286
chr5:113129256:T:C	0.2318	T	C	0.3091	-0.0131	0.011	36659	63137	0	0.6546	5	113129256	5	113129256	*	rs1443693	B	112464953	rs1443693	T	C	0.3145	0.0089	0.0019	1.8e-06	677950	112464953	113129256	5	113129256	5	113129256	*	B	-1.19091	4.68421
chr2:158476373:C:G	0.1207	C	G	0.3668	0.0163	0.0105	36659	63137	0	0.5554	2	158476373	2	158476373	*	rs1966461	S	159332885	rs1966461	C	G	0.3491	-0.009	0.0018	6.2e-07	685907	159332885	158476373	2	158476373	2	158476373	*	S	1.55238	-5
chr9:92676345:A:C	0.01802	A	C	0.7125	0.0263	0.0111	36659	63137	37.9	0.09696	9	92676345	9	92676345	*	rs4744143	M	95438627	rs4744143	A	C	0.7247	-0.0069	0.0019	0.00036	690894	95438627	92676345	9	92676345	9	92676345	*	M	2.36937	-3.63158
chr4:97647670:C:A	0.308	A	C	0.5278	0.0103	0.0101	36659	63137	0	0.5273	4	97647670	4	97647670	*	rs9990450	H	98568821	rs9990450	A	C	0.5241	0.0072	0.0017	2.7e-05	692601	98568821	97647670	4	97647670	4	97647670	*	H	1.0198	4.23529
chr10:117102909:T:C	0.6584	T	C	0.8422	0.0062	0.014	36659	63137	0	0.5093	10	117102909	10	117102909	*	rs10510026	Y	118862420	rs10510026	T	C	0.8316	-0.0144	0.0023	7.2e-10	691042	118862420	117102909	10	117102909	10	117102909	*	Y	0.442857	-6.26087
chr5:153205360:G:T	0.9368	T	G	0.5819	0.0008	0.0103	36659	63137	59.5	0.005925	5	153205360	5	153205360	*	rs2615164	K	152584920	rs2615164	T	G	0.5901	-0.0092	0.0017	1.2e-07	690604	152584920	153205360	5	153205360	5	153205360	*	K	0.0776699	-5.41176
chr4:103291076:A:T	0.2875	A	T	0.6237	0.0111	0.0105	36659	63137	15.8	0.2937	4	103291076	4	103291076	*	rs7672802	W	104212233	rs7672802	A	T	0.6224	0.007	0.0018	8.4e-05	684523	104212233	103291076	4	103291076	4	103291076	*	W	1.05714	3.88889
chr6:34651181:C:G	0.0008393	C	G	0.8606	0.0487	0.0146	36659	63137	61.5	0.00374	6	34651181	6	34651181	*	rs2744955	S	34618958	rs2744955	C	G	0.8508	-0.0273	0.0025	1.7e-28	690867	34618958	34651181	6	34651181	6	34651181	*	S	3.33562	-10.92
chr2:186155615:T:C	0.6111	T	C	0.6747	-0.0054	0.0107	36659	63137	39.8	0.08353	2	186155615	2	186155615	*	rs13420379	Y	187020342	rs13420379	T	C	0.6696	0.0074	0.0018	6e-05	692327	187020342	186155615	2	186155615	2	186155615	*	Y	-0.504673	4.11111
chr3:158462183:T:C	0.458	T	C	0.7644	-0.0088	0.0118	36659	63137	0	0.943	3	158462183	3	158462183	*	rs10936143	Y	158179972	rs10936143	T	C	0.7567	-0.0104	0.002	1.4e-07	690273	158179972	158462183	3	158462183	3	158462183	*	Y	-0.745763	-5.2
chr20:6505048:C:T	0.4795	T	C	0.4066	0.0072	0.0102	36659	63137	0	0.9105	20	6505048	20	6505048	*	rs6140012	B	6485695	rs6140012	T	C	0.4107	0.0097	0.0017	2.7e-08	689429	6485695	6505048	20	6505048	20	6505048	*	B	0.705882	5.70588
chr17:16345592:C:T	0.6448	T	C	0.4563	0.0047	0.0103	36659	63137	5	0.3959	17	16345592	17	16345592	*	rs3112527	Y	16248906	rs3112527	T	C	0.4712	-0.0066	0.0018	0.00021	637936	16248906	16345592	17	16345592	17	16345592	*	Y	0.456311	-3.66667
chr2:50602006:T:C	0.8627	T	C	0.7381	-0.002	0.0118	36659	63137	31.6	0.1468	2	50602006	2	50602006	*	rs2216784	Y	50829144	rs2216784	T	C	0.7235	0.0086	0.0019	7.8e-06	687823	50829144	50602006	2	50602006	2	50602006	*	Y	-0.169492	4.52632
chr8:86219334:A:G	0.1141	A	G	0.8525	-0.0224	0.0142	36659	63137	0	0.6158	8	86219334	8	86219334	*	rs3923637	R	87231563	rs3923637	A	G	0.8417	-0.0104	0.0024	1e-05	692551	87231563	86219334	8	86219334	8	86219334	*	R	-1.57746	-4.33333
chr4:180484513:A:G	0.004259	A	G	0.5328	-0.0293	0.0102	36659	63137	0	0.6674	4	180484513	4	180484513	*	rs2546575	R	181405666	rs2546575	A	G	0.5099	0.0068	0.0017	0.0001	676656	181405666	180484513	4	180484513	4	180484513	*	R	-2.87255	4
chr12:99216807:T:C	0.2306	T	C	0.2319	-0.0144	0.012	36659	63137	0	0.5841	12	99216807	12	99216807	*	rs4762565	Y	99610585	rs4762565	T	C	0.2248	0.0141	0.0021	8.3e-12	691301	99610585	99216807	12	99216807	12	99216807	*	Y	-1.2	6.71429
chr15:82582018:G:A	0.3103	A	G	0.0638	0.0209	0.0206	36659	63137	0	0.5677	15	82582018	15	82582018	*	rs8032281	R	83250767	rs8032281	A	G	0.06706	-0.0136	0.0035	8e-05	692004	83250767	82582018	15	82582018	15	82582018	*	R	1.01456	-3.88571
chr20:25197284:A:G	0.8279	A	G	0.4684	0.0022	0.0102	36659	63137	0	0.8807	20	25197284	20	25197284	*	rs6050422	R	25177920	rs6050422	A	G	0.4563	-0.0094	0.0017	7.7e-08	678903	25177920	25197284	20	25197284	20	25197284	*	R	0.215686	-5.52941
chr5:93329495:C:T	0.7079	T	C	0.6888	-0.0042	0.0113	36659	63137	0	0.779	5	93329495	5	93329495	*	rs7445745	Y	92665201	rs7445745	T	C	0.7156	-0.007	0.0019	0.00024	691438	92665201	93329495	5	93329495	5	93329495	*	Y	-0.371681	-3.68421
chr2:27518370:T:C	0.05458	T	C	0.4184	0.0195	0.0102	36659	63137	0	0.7259	2	27518370	2	27518370	*	rs780094	Y	27741237	rs780094	T	C	0.3934	-0.0093	0.0017	2.5e-08	795482	27741237	27518370	2	27518370	2	27518370	*	Y	1.91176	-5.47059
chr5:108201203:C:T	0.2407	T	C	0.1856	0.0152	0.0129	36659	63137	0	0.6456	5	108201203	5	108201203	*	rs17385448	Y	107536904	rs17385448	T	C	0.1938	-0.0214	0.0022	2.9e-23	691411	107536904	108201203	5	108201203	5	108201203	*	Y	1.17829	-9.72727
chr2:103168348:G:C	0.408	C	G	0.2677	-0.0097	0.0117	36659	63137	0	0.7159	2	103168348	2	103168348	*	rs17335155	S	103784806	rs17335155	C	G	0.2754	0.007	0.0019	0.0003	684500	103784806	103168348	2	103168348	2	103168348	*	S	-0.82906	3.68421
chr18:43150480:G:A	0.2577	A	G	0.3604	0.0119	0.0105	36659	63137	27.6	0.1822	18	43150480	18	43150480	*	rs1878677	R	40730445	rs1878677	A	G	0.3746	-0.0135	0.0018	3.5e-14	691618	40730445	43150480	18	43150480	18	43150480	*	R	1.13333	-7.5
chr20:37316771:G:T	0.8153	T	G	0.7394	0.0028	0.0119	36659	63137	0	0.7329	20	37316771	20	37316771	*	rs1806940	K	35945174	rs1806940	T	G	0.7354	0.0077	0.002	8.9e-05	689062	35945174	37316771	20	37316771	20	37316771	*	K	0.235294	3.85
chr3:183768512:T:C	0.6088	T	C	0.5336	0.0052	0.0101	36659	63137	0	0.553	3	183768512	3	183768512	*	rs262957	Y	183486300	rs262957	T	C	0.5506	0.0077	0.0017	8.4e-06	691131	183486300	183768512	3	183768512	3	183768512	*	Y	0.514851	4.52941
chr7:104138042:A:G	0.2413	A	G	0.5672	-0.012	0.0102	36659	63137	22.4	0.2299	7	104138042	7	104138042	*	rs194851	R	103778490	rs194851	A	G	0.5846	0.0067	0.0017	0.00011	690267	103778490	104138042	7	104138042	7	104138042	*	R	-1.17647	3.94118
chr4:95238666:A:G	0.7691	A	G	0.8972	0.005	0.0171	36659	63137	0	0.6252	4	95238666	4	95238666	*	rs12643654	R	96159817	rs12643654	A	G	0.90055	0.0125	0.003	3.9e-05	667593	96159817	95238666	4	95238666	4	95238666	*	R	0.292398	4.16667
chr11:43708905:G:A	0.2096	A	G	0.5365	-0.0127	0.0101	36659	63137	0	0.9227	11	43708905	11	43708905	*	rs7130849	R	43730455	rs7130849	A	G	0.5337	0.0115	0.0017	2.7e-11	692180	43730455	43708905	11	43708905	11	43708905	*	R	-1.25743	6.76471
chr10:20206964:G:A	0.4715	A	G	0.3616	-0.0076	0.0105	36659	63137	34.4	0.1237	10	20206964	10	20206964	*	rs11011869	R	20495893	rs11011869	A	G	0.3504	-0.0078	0.0018	1.7e-05	689907	20495893	20206964	10	20206964	10	20206964	*	R	-0.72381	-4.33333
chr13:55199149:C:A	0.9069	A	C	0.3607	-0.0012	0.0105	36659	63137	0	0.6894	13	55199149	13	55199149	*	rs4324025	M	55773284	rs4324025	A	C	0.3587	0.0064	0.0018	0.00033	691838	55773284	55199149	13	55199149	13	55199149	*	M	-0.114286	3.55556
chr13:32600088:G:A	0.07056	A	G	0.3873	0.0187	0.0104	36659	63137	0	0.5717	13	32600088	13	32600088	*	rs1324414	R	33174225	rs1324414	A	G	0.3831	-0.0152	0.0017	1.6e-19	792234	33174225	32600088	13	32600088	13	32600088	*	R	1.79808	-8.94118
chr10:86351446:C:T	0.6871	T	C	0.4814	-0.0041	0.0102	36659	63137	8.3	0.3653	10	86351446	10	86351446	*	rs10749537	B	88111203	rs10749537	T	C	0.4979	0.0124	0.0017	7.2e-13	688957	88111203	86351446	10	86351446	10	86351446	*	B	-0.401961	7.29412
chr11:83605795:A:C	0.5483	A	C	0.9396	0.013	0.0217	36659	63137	38	0.09587	11	83605795	11	83605795	*	rs10898145	M	83316838	rs10898145	A	C	0.95118	-0.015	0.0042	0.00038	678756	83316838	83605795	11	83605795	11	83605795	*	M	0.599078	-3.57143
chr1:30446531:C:T	0.06256	T	C	0.4113	-0.0192	0.0103	36390	62462	38	0.1049	1	30446531	1	30446531	*	rs12117449	Y	30919378	rs12117449	T	C	0.414	-0.0069	0.0018	9.7e-05	679117	30919378	30446531	1	30446531	1	30446531	*	Y	-1.86408	-3.83333
chr18:71559989:G:A	0.2745	A	G	0.9217	-0.0216	0.0197	36294	57031	0	0.7052	18	71559989	18	71559989	*	rs8085706	R	69227225	rs8085706	A	G	0.93329	0.016	0.0034	2.4e-06	690734	69227225	71559989	18	71559989	18	71559989	*	R	-1.09645	4.70588
chr1:4505137:G:A	0.5179	A	G	0.4252	0.0066	0.0102	36659	63137	5.9	0.3869	1	4505137	1	4505137	*	rs4654549	R	4565197	rs4654549	A	G	0.4248	0.0063	0.0017	0.00027	690381	4565197	4505137	1	4505137	1	4505137	*	R	0.647059	3.70588
chr1:96302562:G:A	0.7295	A	G	0.9534	0.0087	0.0252	36659	63137	0	0.933	1	96302562	1	96302562	*	rs324852	R	96768118	rs324852	A	G	0.94802	0.0248	0.0041	2e-09	714999	96768118	96302562	1	96302562	1	96302562	*	R	0.345238	6.04878
chr2:81486573:G:A	0.6275	A	G	0.3218	-0.0052	0.0108	36659	63137	0	0.5923	2	81486573	2	81486573	*	rs6761198	R	81713697	rs6761198	A	G	0.3345	0.0107	0.0018	4.6e-09	691527	81713697	81486573	2	81486573	2	81486573	*	R	-0.481481	5.94444
chr13:40725721:A:C	0.2226	A	C	0.6958	0.0134	0.0109	36659	63137	0	0.8316	13	40725721	13	40725721	*	rs4941990	M	41299857	rs4941990	A	C	0.7036	0.0071	0.0019	0.00015	691773	41299857	40725721	13	40725721	13	40725721	*	M	1.22936	3.73684
chr8:8612973:G:C	0.7929	C	G	0.7097	0.003	0.0113	36390	62462	0	0.6163	8	8612973	8	8612973	*	rs10091217	N	8470483	rs10091217	C	G	0.7081	-0.0085	0.0019	8.3e-06	684670	8470483	8612973	8	8612973	8	8612973	*	N	0.265487	-4.47368
chr6:127422753:G:C	0.692	C	G	0.5811	0.0041	0.0103	36659	63137	0	0.5772	6	127422753	6	127422753	*	rs7768256	S	127743898	rs7768256	C	G	0.5954	0.0087	0.0018	7.6e-07	692098	127743898	127422753	6	127422753	6	127422753	*	S	0.398058	4.83333
chr13:58818639:G:C	0.9556	C	G	0.768	-0.0007	0.0121	36659	63137	7.9	0.3683	13	58818639	13	58818639	*	rs6561985	B	59392773	rs6561985	C	G	0.7829	-0.0167	0.0021	7.3e-16	686971	59392773	58818639	13	58818639	13	58818639	*	B	-0.0578512	-7.95238
chr5:145088172:C:T	0.9202	T	C	0.4091	0.001	0.0102	36659	63137	0	0.8463	5	145088172	5	145088172	*	rs11740769	Y	144467735	rs11740769	T	C	0.4032	0.011	0.0017	3.2e-10	686121	144467735	145088172	5	145088172	5	145088172	*	Y	0.0980392	6.47059
chr5:75125961:T:C	0.007635	T	C	0.885	-0.042	0.0157	36659	63137	38.9	0.08988	5	75125961	5	75125961	*	rs6453116	Y	74421786	rs6453116	T	C	0.8885	0.0196	0.0027	5.4e-13	692561	74421786	75125961	5	75125961	5	75125961	*	Y	-2.67516	7.25926
chr14:55985313:A:G	0.2036	A	G	0.5655	0.0129	0.0102	36659	63137	28.1	0.1771	14	55985313	14	55985313	*	rs1188161	R	56452031	rs1188161	A	G	0.5748	-0.0066	0.0018	0.00017	680329	56452031	55985313	14	55985313	14	55985313	*	R	1.26471	-3.66667
chr10:95483144:A:G	0.1873	A	G	0.1225	-0.0207	0.0157	36659	63137	0	0.9794	10	95483144	10	95483144	*	rs4244315	R	97242901	rs4244315	A	G	0.1237	-0.0121	0.0027	6e-06	677898	97242901	95483144	10	95483144	10	95483144	*	R	-1.31847	-4.48148
chr1:72450855:C:T	0.471	T	C	0.3893	0.0074	0.0103	36659	63137	20.5	0.2485	1	72450855	1	72450855	*	rs782243	Y	72916538	rs782243	T	C	0.3933	-0.0191	0.0017	3.4e-30	781653	72916538	72450855	1	72450855	1	72450855	*	Y	0.718447	-11.2353
chr3:157179783:A:G	0.4729	A	G	0.6504	0.0076	0.0105	36659	63137	0	0.5626	3	157179783	3	157179783	*	rs6805114	R	156897572	rs6805114	A	G	0.6546	-0.0118	0.0018	8.5e-11	692214	156897572	157179783	3	157179783	3	157179783	*	R	0.72381	-6.55556
chr6:25705946:T:A	0.3381	A	T	0.2822	0.0107	0.0112	36659	63137	0	0.7011	6	25705946	6	25705946	*	rs4711094	W	25706174	rs4711094	A	T	0.2915	-0.0093	0.0018	1.6e-07	790273	25706174	25705946	6	25705946	6	25705946	*	W	0.955357	-5.16667
chr18:33076850:G:A	0.5595	A	G	0.0777	0.011	0.0189	36659	63137	0	0.9389	18	33076850	18	33076850	*	rs271519	R	30656814	rs271519	A	G	0.06823	-0.0145	0.0034	2.2e-05	680770	30656814	33076850	18	33076850	18	33076850	*	R	0.582011	-4.26471
chr11:122647817:A:G	1.153e-05	A	G	0.631	-0.0459	0.0105	36659	63137	0	0.5863	11	122647817	11	122647817	*	rs6589939	R	122518525	rs6589939	A	G	0.6188	-0.0112	0.0018	2.9e-10	690033	122518525	122647817	11	122647817	11	122647817	*	R	-4.37143	-6.22222
chr3:85761051:G:A	0.1525	A	G	0.204	-0.0179	0.0125	36659	63137	70.9	0.0001597	3	85761051	3	85761051	*	rs9309990	R	85810201	rs9309990	A	G	0.196	0.0224	0.0022	2.2e-25	689427	85810201	85761051	3	85761051	3	85761051	*	R	-1.432	10.1818
chr14:40396566:G:A	0.2498	A	G	0.4224	-0.0117	0.0102	36659	63137	38	0.09568	14	40396566	14	40396566	*	rs4903754	R	40865770	rs4903754	A	G	0.4309	-0.0069	0.0017	7.9e-05	686205	40865770	40396566	14	40396566	14	40396566	*	R	-1.14706	-4.05882
chr16:7625140:C:G	0.5	C	G	0.8256	0.0091	0.0135	36659	63137	30.5	0.1557	16	7625140	16	7625140	*	rs8052530	S	7675142	rs8052530	C	G	0.8225	-0.0083	0.0023	0.00039	687408	7675142	7625140	16	7625140	16	7625140	*	S	0.674074	-3.6087
chr18:58790164:T:C	0.6455	T	C	0.5964	-0.0047	0.0103	36659	63137	0	0.5613	18	58790164	18	58790164	*	rs11152097	Y	56457396	rs11152097	T	C	0.5889	-0.0092	0.0018	2e-07	686089	56457396	58790164	18	58790164	18	58790164	*	Y	-0.456311	-5.11111
chr10:113293321:G:C	0.9395	C	G	0.2371	-0.0009	0.012	36659	63137	0	0.5566	10	113293321	10	113293321	*	rs1124385	S	115053080	rs1124385	C	G	0.2325	-0.0084	0.0021	5.6e-05	682585	115053080	113293321	10	113293321	10	113293321	*	S	-0.075	-4
chr4:54481685:A:T	0.8416	A	T	0.6079	-0.0021	0.0104	36659	63137	0	0.861	4	54481685	4	54481685	*	rs2412586	W	55347852	rs2412586	A	T	0.6013	-0.0075	0.0018	2.2e-05	680478	55347852	54481685	4	54481685	4	54481685	*	W	-0.201923	-4.16667
chr5:81552271:G:C	0.7735	C	G	0.3159	-0.0031	0.0108	36659	63137	0	0.5604	5	81552271	5	81552271	*	rs7725320	S	80848090	rs7725320	C	G	0.3227	-0.0136	0.0018	1.4e-13	689474	80848090	81552271	5	81552271	5	81552271	*	S	-0.287037	-7.55556
chr3:118371473:A:C	0.3182	A	C	0.1773	0.0135	0.0135	36659	63137	1.2	0.4298	3	118371473	3	118371473	*	rs580719	M	118090320	rs580719	A	C	0.1801	0.012	0.0023	9.8e-08	691944	118090320	118371473	3	118371473	3	118371473	*	M	1	5.21739
chr9:84571184:A:G	0.4773	A	G	0.9411	0.0153	0.0215	36659	63137	6	0.3866	9	84571184	9	84571184	*	rs13283893	R	87186099	rs13283893	A	G	0.93808	-0.0176	0.0036	8.9e-07	692300	87186099	84571184	9	84571184	9	84571184	*	R	0.711628	-4.88889
chr3:170851883:C:T	0.8761	T	C	0.4477	-0.0016	0.0101	36659	63137	54.7	0.01463	3	170851883	3	170851883	*	rs10936660	Y	170569672	rs10936660	T	C	0.4551	0.0077	0.0016	1.9e-06	795298	170569672	170851883	3	170851883	3	170851883	*	Y	-0.158416	4.8125
chr7:93610505:C:T	0.4088	T	C	0.0856	0.0149	0.018	36659	63137	0	0.456	7	93610505	7	93610505	*	rs17736498	Y	93239817	rs17736498	T	C	0.08355	-0.0182	0.0031	2.2e-09	680685	93239817	93610505	7	93610505	7	93610505	*	Y	0.827778	-5.87097
chr9:98731797:G:A	0.6742	A	G	0.7558	-0.005	0.0119	36659	63137	0	0.4578	9	98731797	9	98731797	*	rs337591	R	101494079	rs337591	A	G	0.7588	-0.0121	0.0021	6.4e-09	637901	101494079	98731797	9	98731797	9	98731797	*	R	-0.420168	-5.7619
chr1:190898551:T:A	0.154	A	T	0.3734	0.0148	0.0104	36659	63137	27.5	0.1827	1	190898551	1	190898551	*	rs7515203	W	190867681	rs7515203	A	T	0.3605	-0.0072	0.0018	4.9e-05	692310	190867681	190898551	1	190898551	1	190898551	*	W	1.42308	-4
chr3:5892931:C:G	0.6301	C	G	0.1963	0.0062	0.0129	36294	57031	0	0.9696	3	5892931	3	5892931	*	rs6800231	S	5934618	rs6800231	C	G	0.1844	0.0097	0.0022	8e-06	689295	5934618	5892931	3	5892931	3	5892931	*	S	0.48062	4.40909
chr16:8046515:C:G	0.063	C	G	0.6898	-0.0204	0.011	36659	63137	0	0.5787	16	8046515	16	8046515	*	rs4338790	S	8096517	rs4338790	C	G	0.6759	-0.0081	0.0019	1.2e-05	687945	8096517	8046515	16	8046515	16	8046515	*	S	-1.85455	-4.26316
chr5:96815208:C:T	0.436	T	C	0.7142	0.0087	0.0111	36659	63137	0	0.5726	5	96815208	5	96815208	*	rs34753	Y	96150911	rs34753	T	C	0.7232	0.0101	0.0018	2e-08	793404	96150911	96815208	5	96815208	5	96815208	*	Y	0.783784	5.61111
chr10:51057018:G:A	0.7283	A	G	0.8487	0.0049	0.0142	36659	63137	45.3	0.05023	10	51057018	10	51057018	*	rs2666545	R	52816778	rs2666545	A	G	0.8532	0.0109	0.0025	1e-05	687589	52816778	51057018	10	51057018	10	51057018	*	R	0.34507	4.36
chr6:61654791:C:G	0.0376	C	G	0.4018	-0.0216	0.0104	36659	63137	5.5	0.3906	6	61654791	6	61654791	*	rs9448882	S	62364696	rs9448882	C	G	0.3913	0.0078	0.0018	1e-05	687673	62364696	61654791	6	61654791	6	61654791	*	S	-2.07692	4.33333
chr9:74230155:T:G	0.9457	T	G	0.3478	0.0007	0.0109	36659	63137	0	0.5704	9	74230155	9	74230155	*	rs4745303	K	76845071	rs4745303	T	G	0.3235	-0.0067	0.0018	0.00026	690151	76845071	74230155	9	74230155	9	74230155	*	K	0.0642202	-3.72222
chr2:16534774:C:T	0.5912	T	C	0.264	0.0062	0.0116	36659	63137	37.9	0.09696	2	16534774	2	16534774	*	rs10856790	Y	16716042	rs10856790	T	C	0.2851	-0.0072	0.0019	0.00015	692513	16716042	16534774	2	16534774	2	16534774	*	Y	0.534483	-3.78947
chr12:19172693:G:T	0.303	T	G	0.1509	-0.0146	0.0142	36659	63137	0	0.5052	12	19172693	12	19172693	*	rs4764465	K	19325627	rs4764465	T	G	0.1431	-0.0111	0.0025	6.7e-06	691792	19325627	19172693	12	19172693	12	19172693	*	K	-1.02817	-4.44
chr15:58680714:A:C	0.0002209	A	C	0.8752	0.057	0.0154	36659	63137	0	0.5461	15	58680714	15	58680714	*	rs12592332	M	58972913	rs12592332	A	C	0.873	-0.0158	0.0026	1.4e-09	637132	58972913	58680714	15	58680714	15	58680714	*	M	3.7013	-6.07692
chr8:8780447:A:C	0.01627	A	C	0.8309	-0.0321	0.0133	36390	62462	41.8	0.07897	8	8780447	8	8780447	*	rs565169	M	8637957	rs565169	A	C	0.8388	0.0078	0.0022	0.00046	790681	8637957	8780447	8	8780447	8	8780447	*	M	-2.41353	3.54545
chr18:58787669:A:G	0.2601	A	G	0.1383	0.0165	0.0147	36659	63137	0	0.8222	18	58787669	18	58787669	*	rs4940754	R	56454901	rs4940754	A	G	0.1355	-0.0124	0.0026	1.9e-06	684830	56454901	58787669	18	58787669	18	58787669	*	R	1.12245	-4.76923
chr14:72843116:C:T	0.4085	T	C	0.6289	0.0086	0.0105	36659	63137	32.5	0.1386	14	72843116	14	72843116	*	rs1860747	Y	73309824	rs1860747	T	C	0.6174	0.0112	0.0018	2.8e-10	692240	73309824	72843116	14	72843116	14	72843116	*	Y	0.819048	6.22222
chr6:51084490:T:A	0.1882	A	T	0.3959	0.0135	0.0103	36659	63137	0	0.7531	6	51084490	6	51084490	*	rs2505292	W	51052203	rs2505292	A	T	0.397	-0.0112	0.0018	1.5e-10	692203	51052203	51084490	6	51084490	6	51084490	*	W	1.31068	-6.22222
chr8:27354393:G:A	1.814e-10	A	G	0.3726	0.0663	0.0104	36659	63137	0	0.477	8	27354393	8	27354393	*	rs2322599	R	27211910	rs2322599	A	G	0.3621	-0.0067	0.0018	0.00019	689126	27211910	27354393	8	27354393	8	27354393	*	R	6.375	-3.72222
chr6:147060181:T:C	0.7218	T	C	0.4495	0.0036	0.0102	36659	63137	0	0.9107	6	147060181	6	147060181	*	rs9377045	Y	147381317	rs9377045	T	C	0.4515	-0.007	0.0017	5.2e-05	688985	147381317	147060181	6	147060181	6	147060181	*	Y	0.352941	-4.11765
chr4:64835147:G:A	0.7964	A	G	0.2336	-0.0031	0.012	36659	63137	61.9	0.003453	4	64835147	4	64835147	*	rs11945861	R	65700865	rs11945861	A	G	0.2369	-0.0148	0.002	5e-13	682451	65700865	64835147	4	64835147	4	64835147	*	R	-0.258333	-7.4
chr1:1881249:A:G	0.9168	A	G	0.516	0.0011	0.0104	36659	63137	30.1	0.159	1	1881249	1	1881249	*	rs6603803	R	1812688	rs6603803	A	G	0.4938	-0.0142	0.0016	4e-18	789612	1812688	1881249	1	1881249	1	1881249	*	R	0.105769	-8.875
chr14:55985245:A:G	0.3313	A	G	0.473	0.0098	0.0101	36659	63137	28.7	0.1719	14	55985245	14	55985245	*	rs1188162	R	56451963	rs1188162	A	G	0.4691	-0.0089	0.0017	2.4e-07	687420	56451963	55985245	14	55985245	14	55985245	*	R	0.970297	-5.23529
chr1:100645649:C:A	0.06004	A	C	0.5068	0.019	0.0101	36659	63137	0	0.5664	1	100645649	1	100645649	*	rs1981134	M	101111205	rs1981134	A	C	0.5153	-0.0069	0.0017	5.9e-05	691771	101111205	100645649	1	100645649	1	100645649	*	M	1.88119	-4.05882
chr2:628504:A:G	0.1426	A	G	0.1806	0.0193	0.0131	36659	63137	9.6	0.3531	2	628504	2	628504	*	rs6744646	R	628504	rs6744646	A	G	0.1693	-0.0571	0.0023	5.5e-139	691688	628504	628504	2	628504	2	628504	*	R	1.47328	-24.8261
chr4:89716450:G:A	0.7137	A	G	0.6419	0.0038	0.0105	36659	63137	22	0.2337	4	89716450	4	89716450	*	rs356219	R	90637601	rs356219	A	G	0.6376	0.0067	0.0018	0.0002	689911	90637601	89716450	4	89716450	4	89716450	*	R	0.361905	3.72222
chr4:28221596:T:A	0.1545	A	T	0.2103	0.0176	0.0123	36659	63137	35.9	0.1119	4	28221596	4	28221596	*	rs17618538	W	28223218	rs17618538	A	T	0.2194	0.0087	0.0021	3.1e-05	680492	28223218	28221596	4	28221596	4	28221596	*	W	1.43089	4.14286
chr13:26432950:C:G	0.3288	C	G	0.3627	0.0103	0.0106	36659	63137	54.2	0.01596	13	26432950	13	26432950	*	rs547903	S	27007087	rs547903	C	G	0.3607	0.0082	0.0018	4.4e-06	689220	27007087	26432950	13	26432950	13	26432950	*	S	0.971698	4.55556
chr10:6740169:G:C	0.5284	C	G	0.8168	0.0088	0.0139	36659	63137	0	0.5834	10	6740169	10	6740169	*	rs3763956	S	6782131	rs3763956	C	G	0.8359	0.0095	0.0024	0.00011	667159	6782131	6740169	10	6740169	10	6740169	*	S	0.633094	3.95833
chr3:11394939:A:G	0.5803	A	G	0.4006	-0.0057	0.0103	36659	63137	0	0.5794	3	11394939	3	11394939	*	rs4684775	R	11436413	rs4684775	A	G	0.3919	0.0066	0.0018	0.00018	689727	11436413	11394939	3	11394939	3	11394939	*	R	-0.553398	3.66667
chr9:76709263:G:A	0.4146	A	G	0.606	-0.0084	0.0103	36659	63137	29.9	0.1613	9	76709263	9	76709263	*	rs530978	R	79324179	rs530978	A	G	0.5871	0.0085	0.0017	1e-06	692511	79324179	76709263	9	76709263	9	76709263	*	R	-0.815534	5
chr2:222571709:T:C	0.6933	T	C	0.6338	-0.0041	0.0104	36659	63137	12.1	0.3286	2	222571709	2	222571709	*	rs3211018	Y	223436428	rs3211018	T	C	0.6252	-0.0071	0.0018	9.7e-05	637989	223436428	222571709	2	222571709	2	222571709	*	Y	-0.394231	-3.94444
chr7:103844912:G:T	0.2414	T	G	0.1015	0.0195	0.0167	36659	63137	33.6	0.1299	7	103844912	7	103844912	*	rs1510855	K	103485359	rs1510855	T	G	0.1041	-0.0124	0.0028	9.1e-06	692519	103485359	103844912	7	103844912	7	103844912	*	K	1.16766	-4.42857
chr8:66347072:C:G	0.1695	C	G	0.4663	-0.0139	0.0101	36659	63137	0	0.7158	8	66347072	8	66347072	*	rs2162421	S	67259307	rs2162421	C	G	0.47	0.0066	0.0017	0.00012	688388	67259307	66347072	8	66347072	8	66347072	*	S	-1.37624	3.88235
chr1:87225360:T:G	0.1718	T	G	0.8345	-0.0191	0.014	36659	63137	50.1	0.02894	1	87225360	1	87225360	*	rs7538043	K	87691043	rs7538043	T	G	0.8337	-0.0097	0.0024	4e-05	680248	87691043	87225360	1	87225360	1	87225360	*	K	-1.36429	-4.04167
chr18:43117565:C:A	0.07007	A	C	0.4122	0.0186	0.0103	36659	63137	12.5	0.3252	18	43117565	18	43117565	*	rs4890430	M	40697530	rs4890430	A	C	0.4207	-0.0121	0.0018	5.2e-12	687222	40697530	43117565	18	43117565	18	43117565	*	M	1.80583	-6.72222
chr1:23530047:C:A	0.2832	A	C	0.0751	0.0206	0.0192	36659	63137	0	0.4438	1	23530047	1	23530047	*	rs3218126	M	23856539	rs3218126	A	C	0.07986	-0.0123	0.0031	5.3e-05	793672	23856539	23530047	1	23530047	1	23530047	*	M	1.07292	-3.96774
chr8:109075020:G:A	0.8347	A	G	0.5936	0.0022	0.0104	36659	63137	0	0.5173	8	109075020	8	109075020	*	rs3134099	R	110087249	rs3134099	A	G	0.6066	-0.0074	0.0018	2.9e-05	691966	110087249	109075020	8	109075020	8	109075020	*	R	0.211538	-4.11111
chr4:76310141:A:C	0.3273	A	C	0.1327	-0.0144	0.0147	36659	63137	59.5	0.005937	4	76310141	4	76310141	*	rs3733248	M	77231294	rs3733248	A	C	0.1338	0.0093	0.0026	0.00036	638232	77231294	76310141	4	76310141	4	76310141	*	M	-0.979592	3.57692
chr12:97035642:G:A	0.03313	A	G	0.3776	-0.0223	0.0105	36659	63137	5.2	0.3935	12	97035642	12	97035642	*	rs11613367	R	97429420	rs11613367	A	G	0.3669	-0.0065	0.0018	0.00026	689628	97429420	97035642	12	97035642	12	97035642	*	R	-2.12381	-3.61111
chr3:183892298:T:C	0.01361	T	C	0.2769	0.0279	0.0113	36659	63137	0	0.8459	3	183892298	3	183892298	*	rs9290777	Y	183610086	rs9290777	T	C	0.2801	0.0104	0.0019	5.1e-08	690516	183610086	183892298	3	183892298	3	183892298	*	Y	2.46903	5.47368
chr2:59258550:G:A	0.3177	A	G	0.5407	0.0101	0.0101	36659	63137	0	0.4874	2	59258550	2	59258550	*	rs7577786	R	59485685	rs7577786	A	G	0.5557	0.0072	0.0017	2.9e-05	684243	59485685	59258550	2	59258550	2	59258550	*	R	1	4.23529
chr10:67375708:G:T	0.8214	T	G	0.0393	-0.0059	0.026	36659	63137	0	0.5467	10	67375708	10	67375708	*	rs16924431	K	69135466	rs16924431	T	G	0.03888	-0.018	0.0046	9.5e-05	690860	69135466	67375708	10	67375708	10	67375708	*	K	-0.226923	-3.91304
chr15:43524719:G:A	0.3888	A	G	0.31	-0.0094	0.0109	36659	63137	0	0.7917	15	43524719	15	43524719	*	rs1060939	R	43816917	rs1060939	A	G	0.292	-0.008	0.0019	2.2e-05	692580	43816917	43524719	15	43524719	15	43524719	*	R	-0.862385	-4.21053
chr13:85786372:A:G	0.9941	A	G	0.6799	0.0001	0.0108	36659	63137	22	0.2335	13	85786372	13	85786372	*	rs598507	R	86360507	rs598507	A	G	0.688	0.0105	0.0019	1.9e-08	691131	86360507	85786372	13	85786372	13	85786372	*	R	0.00925926	5.52632
chr11:107380986:T:C	0.07248	T	C	0.7177	-0.0201	0.0112	36659	63137	0	0.7446	11	107380986	11	107380986	*	rs11602033	Y	107251712	rs11602033	T	C	0.7099	-0.0071	0.0019	0.00017	685937	107251712	107380986	11	107380986	11	107380986	*	Y	-1.79464	-3.73684
chr6:112661916:G:C	0.9537	C	G	0.8643	-0.0009	0.0149	36659	63137	34.3	0.1242	6	112661916	6	112661916	*	rs6902327	S	112983118	rs6902327	C	G	0.8766	0.0112	0.0027	3.3e-05	638041	112983118	112661916	6	112661916	6	112661916	*	S	-0.0604027	4.14815
chr4:51869318:G:A	0.6103	A	G	0.2274	-0.0062	0.0123	36659	63137	22.8	0.226	4	51869318	4	51869318	*	rs6820424	R	52735484	rs6820424	A	G	0.2438	0.0095	0.002	1.7e-06	689095	52735484	51869318	4	51869318	4	51869318	*	R	-0.504065	4.75
chr8:9673792:G:A	0.1447	A	G	0.1113	-0.0235	0.0161	36390	62462	0	0.6046	8	9673792	8	9673792	*	rs4570159	V	9531302	rs4570159	A	G	0.1179	0.0115	0.0027	2.5e-05	689661	9531302	9673792	8	9673792	8	9673792	*	V	-1.45963	4.25926
chr5:107268989:G:T	0.2423	T	G	0.1014	0.0195	0.0166	36659	63137	0	0.5887	5	107268989	5	107268989	*	rs17159641	K	106604690	rs17159641	T	G	0.1022	0.0123	0.0029	2.3e-05	689584	106604690	107268989	5	107268989	5	107268989	*	K	1.1747	4.24138
chr14:73851942:G:C	0.6779	C	G	0.5192	-0.0042	0.0101	36659	63137	40.1	0.08149	14	73851942	14	73851942	*	rs2270074	S	74318645	rs2270074	C	G	0.526	0.0073	0.0017	2.3e-05	692600	74318645	73851942	14	73851942	14	73851942	*	S	-0.415842	4.29412
chr3:53136028:A:G	0.5064	A	G	0.6968	0.0074	0.0112	36659	63137	0	0.9079	3	53136028	3	53136028	*	rs9834111	R	53170044	rs9834111	A	G	0.6894	0.0104	0.0019	2.6e-08	687876	53170044	53136028	3	53136028	3	53136028	*	R	0.660714	5.47368
chr12:32337414:G:A	0.191	A	G	0.2201	0.0159	0.0122	36659	63137	13.2	0.3188	12	32337414	12	32337414	*	rs2388988	R	32490348	rs2388988	A	G	0.2143	-0.0087	0.0022	4.9e-05	636920	32490348	32337414	12	32337414	12	32337414	*	R	1.30328	-3.95455
chr2:186349092:T:A	0.171	A	T	0.3462	-0.0145	0.0106	36659	63137	57.3	0.009318	2	186349092	2	186349092	*	rs10804004	W	187213819	rs10804004	A	T	0.3376	0.0076	0.0018	2.5e-05	691563	187213819	186349092	2	186349092	2	186349092	*	W	-1.36792	4.22222
chr6:119688288:C:T	0.1235	T	C	0.1849	-0.0199	0.0129	36659	63137	28.4	0.1747	6	119688288	6	119688288	*	rs9481956	Y	120009445	rs9481956	T	C	0.1884	0.012	0.0022	4e-08	690457	120009445	119688288	6	119688288	6	119688288	*	Y	-1.54264	5.45455
chr12:39032621:G:T	0.2869	T	G	0.5575	-0.0108	0.0102	36659	63137	6.5	0.3817	12	39032621	12	39032621	*	rs11610110	K	39426423	rs11610110	T	G	0.5835	-0.0092	0.0018	1.6e-07	686653	39426423	39032621	12	39032621	12	39032621	*	K	-1.05882	-5.11111
chr2:212419687:C:T	0.1731	T	C	0.5254	0.0137	0.0101	36659	63137	37.8	0.09734	2	212419687	2	212419687	*	rs10201067	Y	213284411	rs10201067	T	C	0.5227	-0.0078	0.0017	7.1e-06	686312	213284411	212419687	2	212419687	2	212419687	*	Y	1.35644	-4.58824
chr16:65035785:A:G	0.8796	A	G	0.0987	0.0027	0.0177	36659	63137	0	0.8665	16	65035785	16	65035785	*	rs7500503	R	65069688	rs7500503	A	G	0.09588	0.0103	0.0029	0.00036	692334	65069688	65035785	16	65035785	16	65035785	*	R	0.152542	3.55172
chr2:81545558:A:G	0.187	A	G	0.7609	0.0156	0.0118	36659	63137	21.2	0.2417	2	81545558	2	81545558	*	rs6728103	R	81772682	rs6728103	A	G	0.752	-0.0085	0.002	2e-05	691343	81772682	81545558	2	81545558	2	81545558	*	R	1.32203	-4.25
chr3:128289380:A:G	0.3569	A	G	0.1309	-0.0143	0.0155	36659	63137	0	0.5362	3	128289380	3	128289380	*	rs7373998	R	128008223	rs7373998	A	G	0.1203	-0.0093	0.0027	0.00048	691749	128008223	128289380	3	128289380	3	128289380	*	R	-0.922581	-3.44444
chr9:84419673:A:G	0.4434	A	G	0.9464	0.0173	0.0225	36659	63137	0	0.4552	9	84419673	9	84419673	*	rs17087213	R	87034588	rs17087213	A	G	0.94282	-0.0134	0.0037	0.00024	689982	87034588	84419673	9	84419673	9	84419673	*	R	0.768889	-3.62162
chr8:3637498:A:G	0.8942	A	G	0.5398	-0.0013	0.0101	36659	63137	55.7	0.01236	8	3637498	8	3637498	*	rs10099561	R	3495020	rs10099561	A	G	0.5614	-0.0068	0.0017	8.4e-05	688560	3495020	3637498	8	3637498	8	3637498	*	R	-0.128713	-4
chr2:216273257:A:G	0.7272	A	G	0.1318	-0.0054	0.0156	36294	57031	23.2	0.2292	2	216273257	2	216273257	*	rs207820	R	217137980	rs207820	A	G	0.1156	0.0101	0.0027	0.00022	690467	217137980	216273257	2	216273257	2	216273257	*	R	-0.346154	3.74074
chr2:58704400:G:T	0.4581	T	G	0.0647	0.0153	0.0207	36659	63137	16.3	0.2889	2	58704400	2	58704400	*	rs12987544	K	58931535	rs12987544	T	G	0.06601	0.0135	0.0036	0.00015	687191	58931535	58704400	2	58704400	2	58704400	*	K	0.73913	3.75
chr6:63250950:T:A	0.2889	A	T	0.4472	-0.0108	0.0102	36659	63137	0	0.7157	6	63250950	6	63250950	*	rs9361514	W	63960855	rs9361514	A	T	0.47	-0.0073	0.0017	1.9e-05	692278	63960855	63250950	6	63250950	6	63250950	*	W	-1.05882	-4.29412
chr4:142787296:C:A	0.5275	A	C	0.037	0.0167	0.0265	36659	63137	58.5	0.007363	4	142787296	4	142787296	*	rs6812076	M	143708449	rs6812076	A	C	0.04291	0.0185	0.0042	1.1e-05	689116	143708449	142787296	4	142787296	4	142787296	*	M	0.630189	4.40476
chr2:51706209:G:A	0.2498	A	G	0.8291	-0.0156	0.0135	36659	63137	19.8	0.2553	2	51706209	2	51706209	*	rs10865257	R	51933347	rs10865257	A	G	0.8399	0.0102	0.0023	1.4e-05	688653	51933347	51706209	2	51706209	2	51706209	*	R	-1.15556	4.43478
chr16:64589900:C:G	0.01112	C	G	0.4473	0.0257	0.0101	36659	63137	0	0.8739	16	64589900	16	64589900	*	rs8055545	S	64623803	rs8055545	C	G	0.44	0.0076	0.0017	1.2e-05	692252	64623803	64589900	16	64589900	16	64589900	*	S	2.54455	4.47059
chr2:58510765:C:T	0.3714	T	C	0.1925	0.0114	0.0127	36659	63137	52.3	0.02121	2	58510765	2	58510765	*	rs13387871	Y	58737900	rs13387871	T	C	0.1925	-0.0089	0.0022	5e-05	688398	58737900	58510765	2	58510765	2	58510765	*	Y	0.897638	-4.04545
chr11:46539130:C:T	0.3031	T	C	0.158	0.0142	0.0138	36659	63137	0	0.6453	11	46539130	11	46539130	*	rs11819869	Y	46560680	rs11819869	T	C	0.1807	0.0132	0.0023	7e-09	692254	46560680	46539130	11	46539130	11	46539130	*	Y	1.02899	5.73913
chr2:205225505:A:G	0.5722	A	G	0.4489	-0.0058	0.0102	36659	63137	0	0.6683	2	205225505	2	205225505	*	rs6713357	R	206090229	rs6713357	A	G	0.4361	0.0104	0.0017	2.3e-09	691833	206090229	205225505	2	205225505	2	205225505	*	R	-0.568627	6.11765
chr17:17494504:G:C	0.8776	C	G	0.7351	0.0018	0.0116	36659	63137	0	0.4796	17	17494504	17	17494504	*	rs711352	S	17397818	rs711352	C	G	0.7565	0.008	0.0021	0.00013	637385	17397818	17494504	17	17494504	17	17494504	*	S	0.155172	3.80952
chr1:89513621:T:A	0.5725	A	T	0.2341	0.0067	0.0119	36659	63137	0	0.5548	1	89513621	1	89513621	*	rs12402923	W	89979180	rs12402923	A	T	0.2279	-0.0094	0.002	3.8e-06	691985	89979180	89513621	1	89513621	1	89513621	*	W	0.563025	-4.7
chr3:153456330:A:G	0.5488	A	G	0.5495	0.0061	0.0102	36659	63137	28.2	0.1766	3	153456330	3	153456330	*	rs7651209	R	153174119	rs7651209	A	G	0.561	0.007	0.0017	5.7e-05	684008	153174119	153456330	3	153456330	3	153456330	*	R	0.598039	4.11765
chr6:21689941:A:G	0.01863	A	G	0.8081	0.0323	0.0137	36659	63137	7.1	0.3763	6	21689941	6	21689941	*	rs2180418	R	21690172	rs2180418	A	G	0.8076	0.0083	0.0022	0.0002	667194	21690172	21689941	6	21689941	6	21689941	*	R	2.35766	3.77273
chr9:16043352:C:G	0.3971	C	G	0.5462	-0.0086	0.0102	36659	63137	0	0.9775	9	16043352	9	16043352	*	rs10810527	S	16043350	rs10810527	C	G	0.5478	0.0152	0.0017	1.4e-18	691452	16043350	16043352	9	16043352	9	16043352	*	S	-0.843137	8.94118
chr20:55790144:G:A	0.2497	A	G	0.2794	-0.0132	0.0115	36659	63137	21.8	0.2362	20	55790144	20	55790144	*	rs8125315	R	54365200	rs8125315	A	G	0.2894	-0.0069	0.0019	0.00034	689427	54365200	55790144	20	55790144	20	55790144	*	R	-1.14783	-3.63158
chr12:56541868:G:A	0.838	A	G	0.3294	-0.0022	0.0108	36659	63137	12.8	0.3219	12	56541868	12	56541868	*	rs7310284	R	56935652	rs7310284	A	G	0.3379	0.0068	0.0018	0.00019	691617	56935652	56541868	12	56541868	12	56541868	*	R	-0.203704	3.77778
chr2:203577910:A:G	0.5014	A	G	0.359	0.0071	0.0105	36659	63137	20	0.2531	2	203577910	2	203577910	*	rs952172	R	204442633	rs952172	A	G	0.3478	0.0064	0.0017	0.0002	793276	204442633	203577910	2	203577910	2	203577910	*	R	0.67619	3.76471
chr13:65631572:A:G	0.6704	A	G	0.4487	-0.0043	0.0102	36659	63137	8.7	0.361	13	65631572	13	65631572	*	rs9540493	R	66205704	rs9540493	A	G	0.4419	0.0139	0.0017	8.1e-17	785493	66205704	65631572	13	65631572	13	65631572	*	R	-0.421569	8.17647
chr7:77833181:T:C	0.6519	T	C	0.7268	0.0051	0.0114	36659	63137	0	0.8454	7	77833181	7	77833181	*	rs11761228	Y	77462498	rs11761228	T	C	0.7185	-0.0084	0.0019	1e-05	691448	77462498	77833181	7	77833181	7	77833181	*	Y	0.447368	-4.42105
chr5:63562304:C:T	0.9456	T	C	0.4611	-0.0007	0.0101	36659	63137	0	0.9628	5	63562304	5	63562304	*	rs6898681	Y	62858131	rs6898681	T	C	0.4901	0.0061	0.0017	0.00042	691932	62858131	63562304	5	63562304	5	63562304	*	Y	-0.0693069	3.58824
chr5:149186041:A:G	0.07196	A	G	0.6356	0.019	0.0106	36659	63137	0	0.9829	5	149186041	5	149186041	*	rs6884531	R	148565604	rs6884531	A	G	0.6324	0.007	0.0018	8.4e-05	679956	148565604	149186041	5	149186041	5	149186041	*	R	1.79245	3.88889
chr5:86981908:C:T	0.02488	T	C	0.5469	-0.023	0.0102	36659	63137	51.7	0.02314	5	86981908	5	86981908	*	rs3884598	Y	86277725	rs3884598	T	C	0.5629	-0.0097	0.0017	1.9e-08	689260	86277725	86981908	5	86981908	5	86981908	*	Y	-2.2549	-5.70588
chr7:69714744:T:C	0.3462	T	C	0.9539	-0.0227	0.0241	36659	63137	28	0.1782	7	69714744	7	69714744	*	rs10256512	Y	69179730	rs10256512	T	C	0.94826	-0.0186	0.0038	1.3e-06	688944	69179730	69714744	7	69714744	7	69714744	*	Y	-0.941909	-4.89474
chr12:77818968:G:A	0.3092	A	G	0.6496	-0.0108	0.0106	36659	63137	16.8	0.284	12	77818968	12	77818968	*	rs6538373	R	78212748	rs6538373	A	G	0.6439	-0.0087	0.0018	1.6e-06	690788	78212748	77818968	12	77818968	12	77818968	*	R	-1.01887	-4.83333
chr3:45498895:G:T	0.297	T	G	0.9421	-0.024	0.023	36659	63137	60.4	0.00488	3	45498895	3	45498895	*	rs6441918	K	45540387	rs6441918	T	G	0.95036	0.0157	0.0041	0.00012	676655	45540387	45498895	3	45498895	3	45498895	*	K	-1.04348	3.82927
chr5:63625496:G:A	0.781	A	G	0.3026	-0.003	0.011	36659	63137	0	0.9874	5	63625496	5	63625496	*	rs775331	R	62921323	rs775331	A	G	0.3183	0.0117	0.0018	2.4e-10	691117	62921323	63625496	5	63625496	5	63625496	*	R	-0.272727	6.5
chr5:132470796:G:A	0.9838	A	G	0.206	-0.0003	0.0124	36659	63137	13.5	0.3159	5	132470796	5	132470796	*	rs2522064	R	131806488	rs2522064	A	G	0.2015	0.009	0.0022	4.2e-05	690363	131806488	132470796	5	132470796	5	132470796	*	R	-0.0241935	4.09091
chr12:122167805:A:G	0.6255	A	G	0.5135	-0.005	0.0102	36659	63137	0	0.8009	12	122167805	12	122167805	*	rs4372487	R	122652352	rs4372487	A	G	0.5185	-0.0112	0.0017	6.8e-11	690175	122652352	122167805	12	122167805	12	122167805	*	R	-0.490196	-6.58824
chr3:51010775:A:G	0.006643	A	G	0.1238	0.042	0.0155	36659	63137	0	0.8631	3	51010775	3	51010775	*	rs9682672	R	51048206	rs9682672	A	G	0.1323	-0.0137	0.0028	1.1e-06	529124	51048206	51010775	3	51010775	3	51010775	*	R	2.70968	-4.89286
chr13:58581690:G:A	0.8979	A	G	0.3202	-0.0014	0.0108	36659	63137	0	0.5371	13	58581690	13	58581690	*	rs7993439	R	59155824	rs7993439	A	G	0.3254	-0.0114	0.0018	6.2e-10	686626	59155824	58581690	13	58581690	13	58581690	*	R	-0.12963	-6.33333
chr5:148690142:T:C	0.9023	T	C	0.77	0.0015	0.0121	36659	63137	33.5	0.1304	5	148690142	5	148690142	*	rs11531420	Y	148069705	rs11531420	T	C	0.7785	0.009	0.0022	6.3e-05	525450	148069705	148690142	5	148690142	5	148690142	*	Y	0.123967	4.09091
chr9:81574329:G:A	0.6376	A	G	0.2703	0.0054	0.0114	36659	63137	24.5	0.2103	9	81574329	9	81574329	*	rs2777770	R	84189244	rs2777770	A	G	0.2753	-0.0115	0.002	5.9e-09	677110	84189244	81574329	9	81574329	9	81574329	*	R	0.473684	-5.75
chr6:112731145:G:A	0.928	A	G	0.1223	0.0014	0.0154	36659	63137	8.3	0.365	6	112731145	6	112731145	*	rs10456881	R	113052347	rs10456881	A	G	0.1157	-0.0117	0.0027	1.5e-05	692107	113052347	112731145	6	112731145	6	112731145	*	R	0.0909091	-4.33333
chr2:623507:G:A	0.6022	A	G	0.1484	0.0073	0.0141	36659	63137	24.8	0.2077	2	623507	2	623507	*	rs13016587	V	623507	rs13016587	A	G	0.1397	0.0177	0.0024	8.3e-14	788233	623507	623507	2	623507	2	623507	*	V	0.51773	7.375
chr7:69569423:C:T	0.6103	T	C	0.0647	0.0105	0.0206	36659	63137	28.6	0.1726	7	69569423	7	69569423	*	rs10238487	H	69034409	rs10238487	T	C	0.07355	0.0128	0.0034	0.00014	692224	69034409	69569423	7	69569423	7	69569423	*	H	0.509709	3.76471
chr8:142281676:A:G	0.1448	A	G	0.8194	0.0192	0.0132	36659	63137	3.9	0.4054	8	142281676	8	142281676	*	rs10086550	R	143363037	rs10086550	A	G	0.8219	-0.0108	0.0022	1e-06	690031	143363037	142281676	8	142281676	8	142281676	*	R	1.45455	-4.90909
chr8:10877507:A:T	0.00403	A	T	0.5551	-0.0301	0.0105	36390	62462	0	0.5693	8	10877507	8	10877507	*	rs1835491	H	10735017	rs1835491	A	T	0.5506	0.0093	0.0018	1.7e-07	681769	10735017	10877507	8	10877507	8	10877507	*	H	-2.86667	5.16667
chr7:37472217:T:C	0.06538	T	C	0.4995	-0.0189	0.0103	36659	63137	0	0.9749	7	37472217	7	37472217	*	rs9639766	Y	37511820	rs9639766	T	C	0.4906	-0.0077	0.0017	8.4e-06	691149	37511820	37472217	7	37472217	7	37472217	*	Y	-1.83495	-4.52941
chr4:101391529:A:G	0.1866	A	G	0.2666	-0.0153	0.0116	36659	63137	0	0.5487	4	101391529	4	101391529	*	rs833948	R	102312686	rs833948	A	G	0.2735	0.01	0.0019	1.5e-07	691999	102312686	101391529	4	101391529	4	101391529	*	R	-1.31897	5.26316
chr2:15359003:C:T	0.2291	T	C	0.6779	0.0134	0.0111	36659	63137	0	0.5843	2	15359003	2	15359003	*	rs11692624	Y	15499127	rs11692624	T	C	0.6774	0.0072	0.0018	8.8e-05	690693	15499127	15359003	2	15359003	2	15359003	*	Y	1.20721	4
chr6:141585033:G:A	0.2567	A	G	0.513	0.0114	0.0101	36659	63137	41.8	0.0706	6	141585033	6	141585033	*	rs5005180	R	141906170	rs5005180	A	G	0.5248	0.0061	0.0017	0.00044	680262	141906170	141585033	6	141585033	6	141585033	*	R	1.12871	3.58824
chr6:46342203:A:T	0.5249	A	T	0.5171	-0.0065	0.0103	36659	63137	0	0.8509	6	46342203	6	46342203	*	rs4714929	W	46309940	rs4714929	A	T	0.49	-0.0113	0.0018	1.1e-10	690993	46309940	46342203	6	46342203	6	46342203	*	W	-0.631068	-6.27778
chr9:128280455:T:G	0.5114	T	G	0.7457	-0.0079	0.012	36659	63137	59.4	0.006146	9	128280455	9	128280455	*	rs2270204	K	131042734	rs2270204	T	G	0.7567	-0.0141	0.0019	2.4e-13	786640	131042734	128280455	9	128280455	9	128280455	*	K	-0.658333	-7.42105
chr6:156391192:C:T	0.509	T	C	0.5639	0.0068	0.0104	36659	63137	24.6	0.209	6	156391192	6	156391192	*	rs12213531	Y	156712326	rs12213531	T	C	0.5739	-0.0077	0.0018	1.7e-05	673448	156712326	156391192	6	156391192	6	156391192	*	Y	0.653846	-4.27778
chr2:80261155:A:G	0.7606	A	G	0.9763	-0.0103	0.0339	36659	63137	17.6	0.2761	2	80261155	2	80261155	*	rs1838254	R	80488280	rs1838254	A	G	0.98053	0.0265	0.0062	2.2e-05	565313	80488280	80261155	2	80261155	2	80261155	*	R	-0.303835	4.27419
chr2:187498247:C:T	0.7644	T	C	0.6097	-0.0031	0.0103	36659	63137	0	0.6183	2	187498247	2	187498247	*	rs2041778	Y	188362974	rs2041778	T	C	0.6239	0.008	0.0018	6.3e-06	689751	188362974	187498247	2	187498247	2	187498247	*	Y	-0.300971	4.44444
chr3:158257389:T:C	0.4411	T	C	0.5661	0.0078	0.0101	36659	63137	0	0.6482	3	158257389	3	158257389	*	rs2693529	Y	157975178	rs2693529	T	C	0.5827	0.0128	0.0019	1.1e-11	529238	157975178	158257389	3	158257389	3	158257389	*	Y	0.772277	6.73684
chr20:55820485:A:G	0.005131	A	G	0.8124	0.0364	0.013	36659	63137	0	0.8402	20	55820485	20	55820485	*	rs6024460	R	54395541	rs6024460	A	G	0.8016	0.0148	0.0022	1.5e-11	692065	54395541	55820485	20	55820485	20	55820485	*	R	2.8	6.72727
chr5:107528105:G:A	0.5232	A	G	0.167	-0.0089	0.014	36659	63137	53.5	0.0178	5	107528105	5	107528105	*	rs458393	R	106863806	rs458393	A	G	0.1522	-0.0087	0.0024	0.00038	689115	106863806	107528105	5	107528105	5	107528105	*	R	-0.635714	-3.625
chr3:85044901:A:T	0.4094	A	T	0.3496	-0.0088	0.0106	36659	63137	42.1	0.06867	3	85044901	3	85044901	*	rs10433523	W	85094052	rs10433523	A	T	0.3589	-0.015	0.0018	4.9e-17	684607	85094052	85044901	3	85044901	3	85044901	*	W	-0.830189	-8.33333
chr4:54654850:G:A	0.01935	A	G	0.4761	0.0237	0.0101	36659	63137	0	0.7058	4	54654850	4	54654850	*	rs2159935	D	55521017	rs2159935	A	G	0.4768	-0.0106	0.0017	7.5e-10	690725	55521017	54654850	4	54654850	4	54654850	*	D	2.34653	-6.23529
chr3:94695710:A:T	0.9403	A	T	0.3129	-0.0008	0.011	36659	63137	18.7	0.2654	3	94695710	3	94695710	*	rs1374905	W	94414554	rs1374905	A	T	0.3053	-0.0073	0.0019	9.9e-05	691845	94414554	94695710	3	94695710	3	94695710	*	W	-0.0727273	-3.84211
chr3:30032129:G:A	0.9522	A	G	0.5285	-0.0006	0.0101	36659	63137	0	0.895	3	30032129	3	30032129	*	rs961878	R	30073620	rs961878	A	G	0.5486	0.0077	0.0017	9.9e-06	684056	30073620	30032129	3	30032129	3	30032129	*	R	-0.0594059	4.52941
chr12:1757633:C:A	0.8111	A	C	0.4869	-0.0024	0.0101	36390	62462	12.2	0.3304	12	1757633	12	1757633	*	rs2108642	M	1866799	rs2108642	A	C	0.4718	-0.0073	0.0017	2.5e-05	691744	1866799	1757633	12	1757633	12	1757633	*	M	-0.237624	-4.29412
chr8:11193502:G:T	0.4953	T	G	0.9054	-0.0123	0.0181	36390	62462	0	0.4369	8	11193502	8	11193502	*	rs2409728	K	11051011	rs2409728	T	G	0.90985	0.013	0.003	1.5e-05	682333	11051011	11193502	8	11193502	8	11193502	*	K	-0.679558	4.33333
chr3:45259113:A:G	0.08655	A	G	0.5562	0.0174	0.0101	36659	63137	28.9	0.1701	3	45259113	3	45259113	*	rs33794	R	45300605	rs33794	A	G	0.5423	-0.0068	0.0017	8.6e-05	685275	45300605	45259113	3	45259113	3	45259113	*	R	1.72277	-4
chr20:48747543:A:C	0.1853	A	C	0.5879	0.0136	0.0103	36659	63137	2.7	0.4169	20	48747543	20	48747543	*	rs2073071	V	47364080	rs2073071	A	C	0.5697	0.0071	0.0017	4e-05	691609	47364080	48747543	20	48747543	20	48747543	*	V	1.32039	4.17647
chr10:65307743:C:A	0.7288	A	C	0.3403	0.0037	0.0107	36659	63137	0	0.7677	10	65307743	10	65307743	*	rs10822486	M	67067501	rs10822486	A	C	0.3516	0.0078	0.0018	1.7e-05	685133	67067501	65307743	10	65307743	10	65307743	*	M	0.345794	4.33333
chr18:38054536:A:G	0.8845	A	G	0.8121	-0.0019	0.0129	36659	63137	0	0.955	18	38054536	18	38054536	*	rs1484097	R	35634500	rs1484097	A	G	0.8116	0.01	0.0022	6.5e-06	690827	35634500	38054536	18	38054536	18	38054536	*	R	-0.147287	4.54545
chr22:42232082:T:C	0.9867	T	C	0.8014	0.0002	0.0126	36659	63137	27.4	0.1839	22	42232082	22	42232082	*	rs5758662	Y	42628088	rs5758662	T	C	0.7943	0.0087	0.0022	4.9e-05	691377	42628088	42232082	22	42232082	22	42232082	*	Y	0.015873	3.95455
chr6:72135752:C:T	0.1322	T	C	0.3604	-0.0158	0.0105	36659	63137	28.3	0.175	6	72135752	6	72135752	*	rs17781511	Y	72845455	rs17781511	T	C	0.3614	-0.0065	0.0018	0.00022	691351	72845455	72135752	6	72135752	6	72135752	*	Y	-1.50476	-3.61111
chr1:80365749:G:A	0.1725	A	G	0.2769	0.0154	0.0113	36659	63137	10.2	0.3474	1	80365749	1	80365749	*	rs10874123	R	80831434	rs10874123	A	G	0.2924	0.0112	0.0019	2.3e-09	690629	80831434	80365749	1	80365749	1	80365749	*	R	1.36283	5.89474
chr15:59700385:A:G	0.9613	A	G	0.5444	-0.0005	0.0104	36659	63137	0	0.8011	15	59700385	15	59700385	*	rs7178211	R	59992584	rs7178211	A	G	0.5391	-0.0062	0.0017	0.00036	689603	59992584	59700385	15	59700385	15	59700385	*	R	-0.0480769	-3.64706
chr2:211426646:C:A	0.1363	A	C	0.2678	-0.0171	0.0114	36659	63137	30.9	0.1525	2	211426646	2	211426646	*	rs16846136	M	212291371	rs16846136	A	C	0.2677	0.0129	0.0019	3.2e-11	687229	212291371	211426646	2	211426646	2	211426646	*	M	-1.5	6.78947
chr2:44439487:G:A	0.3253	A	G	0.6691	-0.0105	0.0107	36659	63137	0	0.4696	2	44439487	2	44439487	*	rs1067353	R	44666626	rs1067353	A	G	0.6758	0.0087	0.0018	2.3e-06	692514	44666626	44439487	2	44439487	2	44439487	*	R	-0.981308	4.83333
chr6:40089937:T:C	0.9306	T	C	0.8818	0.0014	0.0155	36659	63137	0	0.7273	6	40089937	6	40089937	*	rs847774	Y	40057676	rs847774	T	C	0.8767	0.0115	0.0026	8.4e-06	692128	40057676	40089937	6	40089937	6	40089937	*	Y	0.0903226	4.42308
chr19:29865929:G:A	0.866	A	G	0.0572	0.0038	0.0223	36390	62462	0	0.9046	19	29865929	19	29865929	*	rs12609101	R	30356836	rs12609101	A	G	0.06852	-0.0165	0.0036	4.5e-06	677386	30356836	29865929	19	29865929	19	29865929	*	R	0.170404	-4.58333
chr10:4673606:G:A	0.7254	A	G	0.7649	0.0043	0.0122	36659	63137	2.2	0.4206	10	4673606	10	4673606	*	rs313428	R	4715798	rs313428	A	G	0.7865	0.0081	0.0021	0.00017	688805	4715798	4673606	10	4673606	10	4673606	*	R	0.352459	3.85714
chr2:6030250:G:A	0.1312	A	G	0.212	-0.0186	0.0124	36659	63137	36	0.1106	2	6030250	2	6030250	*	rs12104877	R	6170382	rs12104877	A	G	0.2066	-0.0149	0.0021	2e-12	685462	6170382	6030250	2	6030250	2	6030250	*	R	-1.5	-7.09524
chr15:58646237:T:C	0.0002552	T	C	0.8749	0.0565	0.0154	36659	63137	0	0.557	15	58646237	15	58646237	*	rs12912286	Y	58938436	rs12912286	T	C	0.8696	-0.0154	0.0025	1.3e-09	691615	58938436	58646237	15	58646237	15	58646237	*	Y	3.66883	-6.16
chr9:80586110:A:G	0.1596	A	G	0.2047	0.0177	0.0126	36659	63137	8.7	0.3613	9	80586110	9	80586110	*	rs7858961	R	83201025	rs7858961	A	G	0.2034	0.0091	0.0021	2.1e-05	690983	83201025	80586110	9	80586110	9	80586110	*	R	1.40476	4.33333
chr19:30179531:A:G	0.8794	A	G	0.7867	-0.0019	0.0123	36659	63137	20.4	0.2489	19	30179531	19	30179531	*	rs880580	R	30670438	rs880580	A	G	0.7975	0.0088	0.002	1.5e-05	795018	30670438	30179531	19	30179531	19	30179531	*	R	-0.154472	4.4
chr15:60640638:C:T	0.6449	T	C	0.3333	0.005	0.0108	36659	63137	0	0.6563	15	60640638	15	60640638	*	rs11071547	Y	60932837	rs11071547	T	C	0.3479	0.0072	0.0018	5.6e-05	688482	60932837	60640638	15	60640638	15	60640638	*	Y	0.462963	4
chr8:11513369:A:G	0.2163	A	G	0.1682	-0.0169	0.0137	36390	62462	27.6	0.1904	8	11513369	8	11513369	*	rs2618455	D	11370878	rs2618455	A	G	0.1582	0.012	0.0024	5.7e-07	685685	11370878	11513369	8	11513369	8	11513369	*	D	-1.23358	5
chr3:89270427:T:C	0.4836	T	C	0.736	-0.008	0.0114	36659	63137	5.1	0.3944	3	89270427	3	89270427	*	rs9866618	Y	89319577	rs9866618	T	C	0.7217	-0.0075	0.0019	8e-05	686908	89319577	89270427	3	89270427	3	89270427	*	Y	-0.701754	-3.94737
chr19:44976780:A:G	2.977e-10	A	G	0.7068	-0.0704	0.0112	36659	63137	0	0.5374	19	44976780	19	44976780	*	rs2075620	R	45480037	rs2075620	A	G	0.7195	0.0037	0.0019	0.057	680075	45480037	44976780	19	44976780	19	44976780	*	R	-6.28571	1.94737
chr15:72039917:G:A	0.8311	A	G	0.7267	0.0024	0.0114	36659	63137	24.8	0.208	15	72039917	15	72039917	*	rs2957750	R	72332258	rs2957750	A	G	0.7366	0.009	0.0019	4.4e-06	688004	72332258	72039917	15	72039917	15	72039917	*	R	0.210526	4.73684
chr12:90871704:T:G	0.0009121	T	G	0.6164	-0.0346	0.0104	36659	63137	0	0.7668	12	90871704	12	90871704	*	rs7976152	K	91265481	rs7976152	T	G	0.6061	0.0081	0.0018	5.1e-06	683034	91265481	90871704	12	90871704	12	90871704	*	K	-3.32692	4.5
chr5:61290798:T:C	0.0601	T	C	0.4996	-0.0191	0.0102	36659	63137	62.1	0.00329	5	61290798	5	61290798	*	rs4352559	Y	60586625	rs4352559	T	C	0.4949	0.0102	0.0017	5.8e-09	675138	60586625	61290798	5	61290798	5	61290798	*	Y	-1.87255	6
chr11:79390983:T:C	0.2085	T	C	0.4663	-0.0127	0.0101	36659	63137	0	0.5683	11	79390983	11	79390983	*	rs565815	Y	79102027	rs565815	T	C	0.451	0.0068	0.0017	7.4e-05	690925	79102027	79390983	11	79390983	11	79390983	*	Y	-1.25743	4
chr10:16707527:G:T	0.3984	T	G	0.4618	0.0086	0.0102	36659	63137	27.3	0.1849	10	16707527	10	16707527	*	rs3951063	K	16749526	rs3951063	T	G	0.4664	0.0074	0.0017	1.9e-05	692217	16749526	16707527	10	16707527	10	16707527	*	K	0.843137	4.35294
chr12:121232923:G:C	0.788	C	G	0.1281	-0.0041	0.0152	36659	63137	33.3	0.1327	12	121232923	12	121232923	*	rs11608486	S	121670726	rs11608486	C	G	0.1397	0.017	0.0025	5.1e-12	690694	121670726	121232923	12	121232923	12	121232923	*	S	-0.269737	6.8
chr13:32597942:G:C	0.05245	C	G	0.3865	0.0201	0.0104	36659	63137	0	0.5513	13	32597942	13	32597942	*	rs7321262	S	33172079	rs7321262	C	G	0.3831	-0.0158	0.0018	6.7e-19	689250	33172079	32597942	13	32597942	13	32597942	*	S	1.93269	-8.77778
chr2:232437249:T:C	0.3463	T	C	0.0812	-0.0186	0.0197	36659	63137	0	0.9414	2	232437249	2	232437249	*	rs790022	Y	233301959	rs790022	T	C	0.0753	-0.0114	0.0031	0.00024	692323	233301959	232437249	2	232437249	2	232437249	*	Y	-0.944162	-3.67742
chr6:25744603:T:A	0.502	A	T	0.271	0.0076	0.0113	36659	63137	0	0.5875	6	25744603	6	25744603	*	rs1937131	W	25744831	rs1937131	A	T	0.2833	-0.0101	0.0019	8.9e-08	692237	25744831	25744603	6	25744603	6	25744603	*	W	0.672566	-5.31579
chr9:16023471:G:A	0.4388	A	G	0.4136	0.008	0.0103	36659	63137	0	0.76	9	16023471	9	16023471	*	rs1328273	R	16023469	rs1328273	A	G	0.4161	-0.0144	0.0018	1.3e-15	636473	16023469	16023471	9	16023471	9	16023471	*	R	0.776699	-8
chr8:11551426:A:G	9.275e-05	A	G	0.6409	-0.0421	0.0108	36390	62462	16.6	0.2903	8	11551426	8	11551426	*	rs4841554	R	11408935	rs4841554	A	G	0.6548	0.0099	0.0018	5.8e-08	728317	11408935	11551426	8	11551426	8	11551426	*	R	-3.89815	5.5
chr9:100107564:G:A	0.634	A	G	0.4543	-0.0048	0.0101	36659	63137	1.2	0.4299	9	100107564	9	100107564	*	rs10988973	R	102869846	rs10988973	A	G	0.4509	0.011	0.0017	1.6e-10	692002	102869846	100107564	9	100107564	9	100107564	*	R	-0.475248	6.47059
chr3:10490505:A:G	0.3401	A	G	0.5027	0.0099	0.0104	36659	63137	0	0.6643	3	10490505	3	10490505	*	rs703905	D	10532189	rs703905	A	G	0.482	-0.0067	0.0018	0.0002	637982	10532189	10490505	3	10490505	3	10490505	*	D	0.951923	-3.72222
chr20:25581864:C:T	0.9947	T	C	0.4307	0.0001	0.0102	36659	63137	0	0.7487	20	25581864	20	25581864	*	rs6115215	Y	25562500	rs6115215	T	C	0.4412	0.0101	0.0017	5.7e-09	691921	25562500	25581864	20	25581864	20	25581864	*	Y	0.00980392	5.94118
chr20:891187:A:C	0.4305	A	C	0.6264	0.0083	0.0105	36659	63137	0	0.8914	20	891187	20	891187	*	rs4813852	M	871830	rs4813852	A	C	0.6188	-0.007	0.0017	4e-05	784763	871830	891187	20	891187	20	891187	*	M	0.790476	-4.11765
chr12:122579365:G:A	0.007677	A	G	0.7274	0.0309	0.0116	36659	63137	33.8	0.1283	12	122579365	12	122579365	*	rs7316149	R	123063912	rs7316149	A	G	0.7394	0.02	0.002	1.3e-24	691667	123063912	122579365	12	122579365	12	122579365	*	R	2.66379	10
chr2:147142156:C:T	0.3584	T	C	0.1871	-0.0118	0.0129	36659	63137	0	0.5156	2	147142156	2	147142156	*	rs2381979	Y	147899724	rs2381979	T	C	0.1855	0.0139	0.0022	2.5e-10	690932	147899724	147142156	2	147142156	2	147142156	*	Y	-0.914729	6.31818
chr3:88734347:A:G	0.2598	A	G	0.4742	-0.0114	0.0101	36659	63137	0	0.4736	3	88734347	3	88734347	*	rs9878912	D	88783497	rs9878912	A	G	0.4824	0.0107	0.0017	4.8e-10	692082	88783497	88734347	3	88734347	3	88734347	*	D	-1.12871	6.29412
chr4:103100953:GACTTCTTATGTGAGGACAATAA:G	0.9908	G	GACTTCTTATGTGAGGACAATAA	0.0011	0.0032	0.2817	26798	28624	0	0.5896	4	103100953	4	103100953	*	rs11734396	R	104022110	rs11734396	A	G	0.2031	-0.0107	0.0021	6e-07	692495	104022110	103100953	4	103100953	4	103100953	*	R	0.0113596	-5.09524
chr4:103100953:G:A	0.4028	A	G	0.2068	0.0104	0.0125	36659	63137	0	0.7423	4	103100953	4	103100953	*	rs11734396	R	104022110	rs11734396	A	G	0.2031	-0.0107	0.0021	6e-07	692495	104022110	103100953	4	103100953	4	103100953	*	R	0.832	-5.09524
chr20:48750065:A:G	0.196	A	G	0.5884	0.0133	0.0103	36659	63137	2.2	0.4206	20	48750065	20	48750065	*	rs2869671	R	47366602	rs2869671	A	G	0.5697	0.0071	0.0017	3.8e-05	691710	47366602	48750065	20	48750065	20	48750065	*	R	1.29126	4.17647
chr19:13841016:G:A	0.3711	A	G	0.2145	0.011	0.0124	36390	62462	32.8	0.1457	19	13841016	19	13841016	*	rs1531212	R	13951830	rs1531212	A	G	0.2278	0.0094	0.0021	8.6e-06	651609	13951830	13841016	19	13841016	19	13841016	*	R	0.887097	4.47619
chr4:104087466:G:T	0.9449	T	G	0.1941	-0.0009	0.0129	36659	63137	39.6	0.08482	4	104087466	4	104087466	*	rs11728628	K	105008623	rs11728628	T	G	0.2013	0.0093	0.0022	1.6e-05	689227	105008623	104087466	4	104087466	4	104087466	*	K	-0.0697674	4.22727
chr12:108027971:C:T	0.004287	T	C	0.2266	0.0343	0.012	36659	63137	0	0.9097	12	108027971	12	108027971	*	rs11830861	Y	108421748	rs11830861	T	C	0.2243	-0.0163	0.002	1.7e-15	690637	108421748	108027971	12	108027971	12	108027971	*	Y	2.85833	-8.15
chr8:11118172:C:G	0.05778	C	G	0.484	-0.0192	0.0101	36390	62462	23.4	0.2277	8	11118172	8	11118172	*	rs17724467	S	10975682	rs17724467	C	G	0.4759	0.016	0.0017	5.4e-22	793166	10975682	11118172	8	11118172	8	11118172	*	S	-1.90099	9.41176
chr1:9825232:C:T	0.9049	T	C	0.08	-0.0022	0.0186	36659	63137	0	0.7002	1	9825232	1	9825232	*	rs12078414	Y	9885290	rs12078414	T	C	0.08612	0.0112	0.0032	0.00046	636759	9885290	9825232	1	9825232	1	9825232	*	Y	-0.11828	3.5
chr12:132078709:G:A	0.2945	A	G	0.0682	0.0211	0.0201	36659	63137	39.1	0.08855	12	132078709	12	132078709	*	rs12309945	R	132563254	rs12309945	A	G	0.05847	0.0138	0.0038	0.00032	636608	132563254	132078709	12	132078709	12	132078709	*	R	1.04975	3.63158
chr8:61194629:T:C	0.4227	T	C	0.4108	-0.0083	0.0104	36659	63137	0	0.6084	8	61194629	8	61194629	*	rs2978511	Y	62107188	rs2978511	T	C	0.4114	0.0096	0.0017	4.4e-08	687467	62107188	61194629	8	61194629	8	61194629	*	Y	-0.798077	5.64706
chr12:23112929:T:C	0.476	T	C	0.7463	-0.0083	0.0116	36659	63137	0	0.7015	12	23112929	12	23112929	*	rs10842122	Y	23265863	rs10842122	T	C	0.7391	0.0081	0.0019	2.7e-05	691215	23265863	23112929	12	23112929	12	23112929	*	Y	-0.715517	4.26316
chr4:7463993:T:A	0.8203	A	T	0.5469	-0.0023	0.0102	36659	63137	0	0.5445	4	7463993	4	7463993	*	rs6846363	W	7465720	rs6846363	A	T	0.5382	-0.0066	0.0017	0.00013	687442	7465720	7463993	4	7463993	4	7463993	*	W	-0.22549	-3.88235
chr20:52365406:T:C	0.9556	T	C	0.7231	0.0006	0.0112	36659	63137	0	0.8427	20	52365406	20	52365406	*	rs16996700	Y	50981945	rs16996700	T	C	0.7229	0.0172	0.0018	3.2e-21	793724	50981945	52365406	20	52365406	20	52365406	*	Y	0.0535714	9.55556
chr5:113250935:A:G	0.4603	A	G	0.9741	0.0242	0.0328	36659	63137	49.5	0.03133	5	113250935	5	113250935	*	rs1822494	R	112586632	rs1822494	A	G	0.97305	-0.0194	0.0054	0.00033	673467	112586632	113250935	5	113250935	5	113250935	*	R	0.737805	-3.59259
chr2:174279643:C:A	0.1794	A	C	0.2136	-0.0166	0.0124	36659	63137	0	0.6624	2	174279643	2	174279643	*	rs9646791	M	175144371	rs9646791	A	C	0.2086	0.0096	0.0021	6.7e-06	691118	175144371	174279643	2	174279643	2	174279643	*	M	-1.33871	4.57143
chr3:50776423:T:C	0.008931	T	C	0.8866	-0.0412	0.0157	36659	63137	0	0.9323	3	50776423	3	50776423	*	rs2199050	Y	50813854	rs2199050	T	C	0.8734	0.0156	0.0026	3.9e-09	692518	50813854	50776423	3	50776423	3	50776423	*	Y	-2.6242	6
chr5:14452732:T:C	0.3599	T	C	0.7714	0.0111	0.0122	36659	63137	0	0.4704	5	14452732	5	14452732	*	rs27108	Y	14452841	rs27108	T	C	0.7779	0.0082	0.0021	7.7e-05	688234	14452841	14452732	5	14452732	5	14452732	*	Y	0.909836	3.90476
chr6:97036853:A:G	0.8849	A	G	0.8554	0.0021	0.0143	36659	63137	54.7	0.01461	6	97036853	6	97036853	*	rs1737635	R	97484729	rs1737635	A	G	0.8559	0.0089	0.0024	0.00027	692572	97484729	97036853	6	97036853	6	97036853	*	R	0.146853	3.70833
chr3:107577805:C:T	0.7962	T	C	0.1156	-0.0041	0.0158	36659	63137	0	0.8935	3	107577805	3	107577805	*	rs622405	Y	107296652	rs622405	T	C	0.1268	-0.01	0.0026	0.00016	690670	107296652	107577805	3	107577805	3	107577805	*	Y	-0.259494	-3.84615
chr1:64323806:A:G	0.09445	A	G	0.8644	0.0248	0.0148	36659	63137	0	0.659	1	64323806	1	64323806	*	rs4915662	R	64789489	rs4915662	A	G	0.8606	0.0099	0.0024	5.1e-05	691203	64789489	64323806	1	64323806	1	64323806	*	R	1.67568	4.125
chr4:51834605:T:C	0.1929	T	C	0.7699	0.0159	0.0122	36659	63137	0	0.5571	4	51834605	4	51834605	*	rs11947369	Y	52700771	rs11947369	T	C	0.7496	-0.0112	0.002	1.6e-08	665521	52700771	51834605	4	51834605	4	51834605	*	Y	1.30328	-5.6
chr1:92204569:A:G	0.4127	A	G	0.798	-0.0102	0.0125	36659	63137	39.4	0.08629	1	92204569	1	92204569	*	rs1384614	R	92670126	rs1384614	A	G	0.7993	-0.0128	0.0022	3.5e-09	690638	92670126	92204569	1	92204569	1	92204569	*	R	-0.816	-5.81818
chr11:111674669:G:A	0.3434	A	G	0.0405	0.0247	0.0261	36659	63137	0	0.8854	11	111674669	11	111674669	*	rs17474093	R	111545393	rs17474093	A	G	0.0411	-0.0145	0.004	0.00029	760400	111545393	111674669	11	111674669	11	111674669	*	R	0.94636	-3.625
chr5:88654725:C:A	0.5015	A	C	0.1621	0.0092	0.0137	36659	63137	17.1	0.2813	5	88654725	5	88654725	*	rs16903275	M	87950543	rs16903275	A	C	0.1665	0.0298	0.0024	4.7e-36	692188	87950543	88654725	5	88654725	5	88654725	*	M	0.671533	12.4167
chr11:70696879:A:G	0.8335	A	G	0.465	-0.0021	0.0101	36659	63137	0	0.5409	11	70696879	11	70696879	*	rs10793250	R	70542984	rs10793250	A	G	0.4662	0.0072	0.0017	3.3e-05	689025	70542984	70696879	11	70696879	11	70696879	*	R	-0.207921	4.23529
chr7:17334147:G:T	0.5691	T	G	0.0967	-0.0097	0.0171	36659	63137	18.5	0.2671	7	17334147	7	17334147	*	rs2074113	K	17373771	rs2074113	T	G	0.09793	-0.0111	0.0029	0.00011	686170	17373771	17334147	7	17334147	7	17334147	*	K	-0.567251	-3.82759
chr3:94217030:T:G	0.2431	T	G	0.5751	-0.012	0.0103	36659	63137	0	0.9772	3	94217030	3	94217030	*	rs17815316	K	93935874	rs17815316	T	G	0.5633	0.0166	0.0017	1.5e-21	683961	93935874	94217030	3	94217030	3	94217030	*	K	-1.16505	9.76471
chr5:165128273:C:G	0.1301	C	G	0.6262	-0.0158	0.0105	36659	63137	0	0.8988	5	165128273	5	165128273	*	rs13162946	B	164555279	rs13162946	C	G	0.6118	0.0066	0.0018	0.00019	691464	164555279	165128273	5	165128273	5	165128273	*	B	-1.50476	3.66667
chr18:36995714:G:T	0.1616	T	G	0.1327	-0.0208	0.0148	36659	63137	0	0.9559	18	36995714	18	36995714	*	rs16968475	K	34575677	rs16968475	T	G	0.1352	0.0108	0.0025	1.6e-05	692159	34575677	36995714	18	36995714	18	36995714	*	K	-1.40541	4.32
chr10:21999203:C:T	0.6704	T	C	0.7118	0.0048	0.0112	36659	63137	16.1	0.2901	10	21999203	10	21999203	*	rs4748779	Y	22288132	rs4748779	T	C	0.7174	-0.0177	0.0019	1.1e-19	679765	22288132	21999203	10	21999203	10	21999203	*	Y	0.428571	-9.31579
chr14:96279393:G:A	0.02588	A	G	0.7545	0.0273	0.0123	36294	57031	41.8	0.07864	14	96279393	14	96279393	*	rs6575579	R	96745730	rs6575579	A	G	0.7849	-0.0078	0.0021	0.00016	692609	96745730	96279393	14	96279393	14	96279393	*	R	2.21951	-3.71429
chr8:14387687:A:T	0.2471	A	T	0.7202	0.013	0.0112	36659	63137	0	0.6324	8	14387687	8	14387687	*	rs13278743	W	14245196	rs13278743	A	T	0.7143	-0.0133	0.0019	3.6e-12	691961	14245196	14387687	8	14387687	8	14387687	*	W	1.16071	-7
chr12:23593548:A:T	0.7142	A	T	0.8649	-0.0055	0.0149	36659	63137	17.8	0.2742	12	23593548	12	23593548	*	rs11609536	W	23746482	rs11609536	A	T	0.8716	-0.0121	0.0027	6.2e-06	670352	23746482	23593548	12	23593548	12	23593548	*	W	-0.369128	-4.48148
chr5:87141960:C:T	0.2853	T	C	0.5437	-0.011	0.0103	36659	63137	14.1	0.3097	5	87141960	5	87141960	*	rs7735400	Y	86437777	rs7735400	T	C	0.5475	-0.0078	0.0017	7.7e-06	689575	86437777	87141960	5	87141960	5	87141960	*	Y	-1.06796	-4.58824
chr3:35311872:T:C	0.935	T	C	0.4703	0.0008	0.0101	36659	63137	26	0.1964	3	35311872	3	35311872	*	rs2359380	Y	35353364	rs2359380	T	C	0.4727	-0.0078	0.0017	6.9e-06	684346	35353364	35311872	3	35311872	3	35311872	*	Y	0.0792079	-4.58824
chr1:32955860:T:C	0.5038	T	C	0.7722	0.0081	0.0121	36659	63137	37.7	0.09812	1	32955860	1	32955860	*	rs194655	Y	33421461	rs194655	T	C	0.7723	0.0107	0.0021	3.2e-07	690453	33421461	32955860	1	32955860	1	32955860	*	Y	0.669421	5.09524
chr6:97342532:G:A	0.9857	A	G	0.309	-0.0002	0.0109	36659	63137	0	0.7217	6	97342532	6	97342532	*	rs13209689	R	97790408	rs13209689	A	G	0.3238	-0.0136	0.0018	1.4e-13	692324	97790408	97342532	6	97342532	6	97342532	*	R	-0.0183486	-7.55556
chr5:158474738:G:A	0.5259	A	G	0.299	0.007	0.0111	36659	63137	25.5	0.2006	5	158474738	5	158474738	*	rs11135037	R	157901746	rs11135037	A	G	0.3097	0.0075	0.0018	1.9e-05	795573	157901746	158474738	5	158474738	5	158474738	*	R	0.630631	4.16667
chr11:43114423:T:C	0.02018	T	C	0.4024	0.0238	0.0103	36659	63137	0	0.6131	11	43114423	11	43114423	*	rs11606803	Y	43135973	rs11606803	T	C	0.408	0.0064	0.0018	0.00031	683179	43135973	43114423	11	43114423	11	43114423	*	Y	2.31068	3.55556
chr2:208333276:C:T	0.04343	T	C	0.1139	0.0318	0.0158	36659	63137	0	0.8829	2	208333276	2	208333276	*	rs11885913	Y	209198000	rs11885913	T	C	0.1147	-0.0114	0.0027	2.3e-05	680663	209198000	208333276	2	208333276	2	208333276	*	Y	2.01266	-4.22222
chr7:127086999:A:G	0.6405	A	G	0.8056	0.0059	0.0127	36659	63137	0	0.9129	7	127086999	7	127086999	*	rs2237789	R	126727053	rs2237789	A	G	0.806	-0.0117	0.0022	8.3e-08	689090	126727053	127086999	7	127086999	7	127086999	*	R	0.464567	-5.31818
chr8:105408808:A:G	0.08877	A	G	0.7846	-0.0209	0.0123	36659	63137	0	0.4717	8	105408808	8	105408808	*	rs1383590	R	106421036	rs1383590	A	G	0.7882	-0.0113	0.0021	8.4e-08	692361	106421036	105408808	8	105408808	8	105408808	*	R	-1.69919	-5.38095
chr8:77798027:G:A	0.6173	A	G	0.3527	0.0053	0.0106	36659	63137	0	0.8145	8	77798027	8	77798027	*	rs13282185	R	78710262	rs13282185	A	G	0.3614	0.0074	0.0018	2.9e-05	691878	78710262	77798027	8	77798027	8	77798027	*	R	0.5	4.11111
chr7:3331659:T:G	0.807	T	G	0.5513	-0.0025	0.0101	36659	63137	0	0.6075	7	3331659	7	3331659	*	rs4499989	K	3371291	rs4499989	T	G	0.5553	0.0075	0.0017	1.6e-05	690996	3371291	3331659	7	3331659	7	3331659	*	K	-0.247525	4.41176
chr1:65758439:G:A	0.4804	A	G	0.5856	-0.0073	0.0103	36659	63137	12.8	0.3222	1	65758439	1	65758439	*	rs6698197	R	66224122	rs6698197	A	G	0.5822	-0.0065	0.0017	0.00019	677892	66224122	65758439	1	65758439	1	65758439	*	R	-0.708738	-3.82353
chr10:85125454:G:A	0.3376	A	G	0.1733	-0.0128	0.0133	36659	63137	0	0.5828	10	85125454	10	85125454	*	rs17296623	R	86885210	rs17296623	A	G	0.1723	0.008	0.0023	0.00043	692365	86885210	85125454	10	85125454	10	85125454	*	R	-0.962406	3.47826
chr6:20012854:T:C	0.9955	T	C	0.5882	-0.0001	0.0104	36294	57031	0	0.7098	6	20012854	6	20012854	*	rs684274	Y	20013085	rs684274	T	C	0.571	-0.0075	0.0018	2.2e-05	686630	20013085	20012854	6	20012854	6	20012854	*	Y	-0.00961538	-4.16667
chr3:108348540:T:C	0.905	T	C	0.3182	0.0013	0.0108	36659	63137	0	0.5342	3	108348540	3	108348540	*	rs9829849	Y	108067387	rs9829849	T	C	0.3168	-0.0089	0.0018	1.1e-06	692537	108067387	108348540	3	108348540	3	108348540	*	Y	0.12037	-4.94444
chr5:87956895:A:C	0.3928	A	C	0.7846	-0.0105	0.0123	36659	63137	17.9	0.2732	5	87956895	5	87956895	*	rs13435982	M	87252712	rs13435982	A	C	0.7962	0.0078	0.0022	0.00038	692285	87252712	87956895	5	87956895	5	87956895	*	M	-0.853659	3.54545
chr2:1985878:A:G	0.5837	A	G	0.6966	-0.006	0.011	36659	63137	48.4	0.03584	2	1985878	2	1985878	*	rs1560623	V	1989650	rs1560623	A	G	0.684	0.0073	0.0019	7.9e-05	691480	1989650	1985878	2	1985878	2	1985878	*	V	-0.545455	3.84211
chr14:102882839:G:A	0.036	A	G	0.2308	-0.0251	0.012	36659	63137	0	0.4744	14	102882839	14	102882839	*	rs12588339	R	103349176	rs12588339	A	G	0.2301	0.0155	0.002	3.5e-14	691970	103349176	102882839	14	102882839	14	102882839	*	R	-2.09167	7.75
chr8:9057979:T:C	0.1442	T	C	0.1027	0.0255	0.0174	36390	62462	15	0.305	8	9057979	8	9057979	*	rs2979249	Y	8915489	rs2979249	T	C	0.08583	-0.0114	0.0031	0.00027	680579	8915489	9057979	8	9057979	8	9057979	*	Y	1.46552	-3.67742
chr17:33148527:C:A	0.8371	A	C	0.2296	0.0025	0.0121	36659	63137	13.4	0.3165	17	33148527	17	33148527	*	rs3930349	M	31475545	rs3930349	A	C	0.2196	-0.0144	0.0021	4.2e-12	691857	31475545	33148527	17	33148527	17	33148527	*	M	0.206612	-6.85714
chr10:125033966:A:G	0.6196	A	G	0.5349	-0.005	0.0102	36659	63137	0	0.7408	10	125033966	10	125033966	*	rs3012074	R	126722535	rs3012074	A	G	0.5247	0.0106	0.0017	7.6e-10	691154	126722535	125033966	10	125033966	10	125033966	*	R	-0.490196	6.23529
chr17:63721838:T:C	0.5036	T	C	0.4024	-0.0069	0.0103	36659	63137	0	0.7127	17	63721838	17	63721838	*	rs7210724	Y	61799198	rs7210724	T	C	0.383	0.0084	0.0018	2e-06	692603	61799198	63721838	17	63721838	17	63721838	*	Y	-0.669903	4.66667
chr2:44627544:C:G	0.9477	C	G	0.3787	0.0007	0.0104	36659	63137	38.6	0.0919	2	44627544	2	44627544	*	rs12463737	S	44854683	rs12463737	C	G	0.376	-0.0099	0.0018	1.8e-08	690646	44854683	44627544	2	44627544	2	44627544	*	S	0.0673077	-5.5
chr2:207364373:T:G	0.4496	T	G	0.8147	-0.0098	0.0129	36659	63137	0	0.8363	2	207364373	2	207364373	*	rs11677973	K	208229097	rs11677973	T	G	0.8007	-0.0144	0.0021	1.9e-11	689296	208229097	207364373	2	207364373	2	207364373	*	K	-0.75969	-6.85714
chr13:64943553:C:T	0.6715	T	C	0.1773	-0.0056	0.0133	36659	63137	37.6	0.0988	13	64943553	13	64943553	*	rs7330230	Y	65517685	rs7330230	T	C	0.1818	-0.0102	0.0022	5.3e-06	692143	65517685	64943553	13	64943553	13	64943553	*	Y	-0.421053	-4.63636
chr12:108067273:C:T	0.462	T	C	0.3888	-0.0077	0.0105	36659	63137	0	0.9871	12	108067273	12	108067273	*	rs11113710	Y	108461050	rs11113710	T	C	0.4062	0.0063	0.0018	0.00033	690259	108461050	108067273	12	108067273	12	108067273	*	Y	-0.733333	3.5
chr8:63093004:A:G	0.2329	A	G	0.2599	0.0137	0.0115	36659	63137	42.7	0.06501	8	63093004	8	63093004	*	rs4573267	R	64005563	rs4573267	A	G	0.2672	0.0077	0.0019	7.3e-05	690044	64005563	63093004	8	63093004	8	63093004	*	R	1.1913	4.05263
chr5:61426817:T:C	0.06138	T	C	0.6433	-0.02	0.0107	36659	63137	22.9	0.2249	5	61426817	5	61426817	*	rs6449533	Y	60722644	rs6449533	T	C	0.6452	0.0127	0.0018	1.9e-12	686078	60722644	61426817	5	61426817	5	61426817	*	Y	-1.86916	7.05556
chr14:80176529:G:A	0.2373	A	G	0.1066	-0.0193	0.0163	36659	63137	27.7	0.1805	14	80176529	14	80176529	*	rs224990	R	80642872	rs224990	A	G	0.1052	0.0106	0.0028	0.00017	692558	80642872	80176529	14	80176529	14	80176529	*	R	-1.18405	3.78571
chr7:13509576:C:G	0.1282	C	G	0.8308	0.0208	0.0137	36659	63137	0	0.8718	7	13509576	7	13509576	*	rs2692486	S	13549201	rs2692486	C	G	0.8236	0.0093	0.0022	3.6e-05	680559	13549201	13509576	7	13509576	7	13509576	*	S	1.51825	4.22727
chr8:10274126:A:G	0.9148	A	G	0.8831	0.0017	0.0159	36390	62462	0	0.8967	8	10274126	8	10274126	*	rs2975659	R	10131636	rs2975659	A	G	0.88	-0.0133	0.0026	3.2e-07	690503	10131636	10274126	8	10274126	8	10274126	*	R	0.106918	-5.11538
chr8:132108948:A:T	0.2876	A	T	0.5051	-0.0108	0.0101	36659	63137	0	0.814	8	132108948	8	132108948	*	rs2469501	W	133121195	rs2469501	A	T	0.5018	0.0063	0.0017	0.00029	685148	133121195	132108948	8	132108948	8	132108948	*	W	-1.06931	3.70588
chr21:37433340:G:A	0.4016	A	G	0.1772	0.0111	0.0133	36659	63137	0	0.9065	21	37433340	21	37433340	*	rs2835739	R	38805642	rs2835739	A	G	0.1713	0.0086	0.0023	0.00017	692040	38805642	37433340	21	37433340	21	37433340	*	R	0.834586	3.73913
chr5:75072429:T:C	0.005118	T	C	0.8709	-0.042	0.015	36659	63137	17.4	0.2777	5	75072429	5	75072429	*	rs4704171	Y	74368254	rs4704171	T	C	0.8763	0.0201	0.0028	9e-13	534482	74368254	75072429	5	75072429	5	75072429	*	Y	-2.8	7.17857
chr1:74561708:A:C	0.1604	A	C	0.3746	-0.015	0.0107	36659	63137	0	0.8342	1	74561708	1	74561708	*	rs3845351	M	75027392	rs3845351	A	C	0.3754	0.008	0.0017	2.2e-06	789635	75027392	74561708	1	74561708	1	74561708	*	M	-1.40187	4.70588
chr2:216369017:C:T	0.5918	T	C	0.4063	0.0057	0.0106	36659	63137	14.8	0.3035	2	216369017	2	216369017	*	rs1510839	Y	217233740	rs1510839	T	C	0.4144	-0.0063	0.0017	0.00026	685212	217233740	216369017	2	216369017	2	216369017	*	Y	0.537736	-3.70588
chr6:61565557:T:C	0.09251	T	C	0.4419	-0.0176	0.0105	36659	63137	0	0.5131	6	61565557	6	61565557	*	rs7751781	Y	62275462	rs7751781	T	C	0.4077	0.0094	0.0018	9.1e-08	686718	62275462	61565557	6	61565557	6	61565557	*	Y	-1.67619	5.22222
chr13:65496670:T:C	0.7266	T	C	0.4441	0.0036	0.0102	36659	63137	3.4	0.4098	13	65496670	13	65496670	*	rs1591135	Y	66070802	rs1591135	T	C	0.436	-0.008	0.0017	3.9e-06	692503	66070802	65496670	13	65496670	13	65496670	*	Y	0.352941	-4.70588
chr11:90219845:G:A	0.1667	A	G	0.2039	-0.0173	0.0125	36659	63137	0	0.7283	11	90219845	11	90219845	*	rs10501713	R	89953013	rs10501713	A	G	0.1859	0.0117	0.0022	7.9e-08	692406	89953013	90219845	11	90219845	11	90219845	*	R	-1.384	5.31818
chr3:73288146:A:G	0.3471	A	G	0.2671	-0.0109	0.0116	36659	63137	0	0.5935	3	73288146	3	73288146	*	rs2170474	R	73337297	rs2170474	A	G	0.2573	0.0085	0.002	1.5e-05	686226	73337297	73288146	3	73288146	3	73288146	*	R	-0.939655	4.25
chr3:89265712:T:G	0.4804	T	G	0.7358	-0.0081	0.0114	36659	63137	4.5	0.4005	3	89265712	3	89265712	*	rs993186	K	89314862	rs993186	T	G	0.7217	-0.0075	0.0019	8.7e-05	690897	89314862	89265712	3	89265712	3	89265712	*	K	-0.710526	-3.94737
chr2:54490576:C:G	0.5023	C	G	0.7419	0.0078	0.0116	36659	63137	25.5	0.2014	2	54490576	2	54490576	*	rs17045917	S	54717713	rs17045917	C	G	0.7441	0.0073	0.002	0.00022	689322	54717713	54490576	2	54490576	2	54490576	*	S	0.672414	3.65
chr2:57836613:C:A	0.8468	A	C	0.7074	0.0021	0.0111	36659	63137	1	0.4319	2	57836613	2	57836613	*	rs1520965	M	58063748	rs1520965	A	C	0.7029	-0.0094	0.0019	7.1e-07	684291	58063748	57836613	2	57836613	2	57836613	*	M	0.189189	-4.94737
chr13:111533936:C:G	0.0917	C	G	0.497	0.0172	0.0102	36659	63137	4.8	0.3976	13	111533936	13	111533936	*	rs9522262	S	112186283	rs9522262	C	G	0.4862	-0.0127	0.0018	7.9e-13	680566	112186283	111533936	13	111533936	13	111533936	*	S	1.68627	-7.05556
chr5:59478073:G:A	0.0316	A	G	0.1824	-0.0284	0.0132	36659	63137	34.8	0.1204	5	59478073	5	59478073	*	rs1848060	R	58773899	rs1848060	A	G	0.202	-0.0098	0.0022	6.4e-06	691126	58773899	59478073	5	59478073	5	59478073	*	R	-2.15152	-4.45455
chr3:20457607:T:C	0.1905	T	C	0.4277	-0.0133	0.0102	36659	63137	22.5	0.2296	3	20457607	3	20457607	*	rs1520051	Y	20499099	rs1520051	T	C	0.4158	0.0067	0.0017	0.0001	692050	20499099	20457607	3	20457607	3	20457607	*	Y	-1.30392	3.94118
chr1:46021496:T:C	0.8485	T	C	0.0441	-0.0052	0.0271	36659	63137	51.7	0.02335	1	46021496	1	46021496	*	rs946526	Y	46487168	rs946526	T	C	0.04332	-0.0314	0.0043	1.7e-13	674813	46487168	46021496	1	46021496	1	46021496	*	Y	-0.191882	-7.30233
chr12:123929551:C:T	0.5582	T	C	0.3486	-0.0062	0.0106	36659	63137	0	0.5177	12	123929551	12	123929551	*	rs3802999	Y	124414098	rs3802999	T	C	0.3396	0.0115	0.0017	2.9e-11	794990	124414098	123929551	12	123929551	12	123929551	*	Y	-0.584906	6.76471
chr5:75884388:A:G	0.5075	A	G	0.93	-0.0132	0.0199	36659	63137	0	0.5099	5	75884388	5	75884388	*	rs1357999	R	75180213	rs1357999	A	G	0.9244	0.0178	0.0032	3.2e-08	679811	75180213	75884388	5	75884388	5	75884388	*	R	-0.663317	5.5625
chr1:220882121:G:A	0.2469	A	G	0.3446	-0.0122	0.0106	36659	63137	0	0.8579	1	220882121	1	220882121	*	rs2247213	R	221055463	rs2247213	A	G	0.3399	-0.0078	0.0017	5.7e-06	793545	221055463	220882121	1	220882121	1	220882121	*	R	-1.15094	-4.58824
chr8:115651695:G:A	0.4065	A	G	0.3196	-0.009	0.0108	36659	63137	0	0.7435	8	115651695	8	115651695	*	rs2737253	R	116663922	rs2737253	A	G	0.3331	-0.0169	0.0018	3.2e-20	691078	116663922	115651695	8	115651695	8	115651695	*	R	-0.833333	-9.38889
chr6:23765103:G:C	0.9575	C	G	0.655	0.0006	0.0107	36659	63137	0	0.7126	6	23765103	6	23765103	*	rs6931626	S	23765331	rs6931626	C	G	0.6617	-0.0094	0.0018	2.1e-07	692551	23765331	23765103	6	23765103	6	23765103	*	S	0.0560748	-5.22222
chr3:188846919:G:C	0.1423	C	G	0.5147	-0.015	0.0102	36659	63137	0	0.4863	3	188846919	3	188846919	*	rs6762217	S	188564707	rs6762217	C	G	0.5337	-0.0067	0.0017	9.5e-05	688778	188564707	188846919	3	188846919	3	188846919	*	S	-1.47059	-3.94118
chr17:31085028:A:G	0.07487	A	G	0.2978	0.0202	0.0113	36659	63137	18.2	0.2703	17	31085028	17	31085028	*	rs2953011	R	29412046	rs2953011	A	G	0.2954	0.0071	0.0019	0.00015	691408	29412046	31085028	17	31085028	17	31085028	*	R	1.78761	3.73684
chr8:11841238:A:G	0.7506	A	G	0.732	0.0036	0.0115	36390	62462	0	0.935	8	11841238	8	11841238	*	rs1296028	R	11698747	rs1296028	A	G	0.7312	0.0071	0.0019	0.00026	692581	11698747	11841238	8	11841238	8	11841238	*	R	0.313043	3.73684
chr2:58912372:T:C	0.5726	T	C	0.8833	0.009	0.0159	36659	63137	12.4	0.3261	2	58912372	2	58912372	*	rs17049820	Y	59139507	rs17049820	T	C	0.8824	0.0188	0.0028	7.5e-12	677051	59139507	58912372	2	58912372	2	58912372	*	Y	0.566038	6.71429
chr11:11811324:C:T	0.3126	T	C	0.1916	0.013	0.0128	36659	63137	0	0.924	11	11811324	11	11811324	*	rs2124232	Y	11832871	rs2124232	T	C	0.207	0.0085	0.0022	7.8e-05	691646	11832871	11811324	11	11811324	11	11811324	*	Y	1.01562	3.86364
chr2:15398047:A:G	0.2574	A	G	0.3232	-0.0126	0.0111	36659	63137	0	0.7062	2	15398047	2	15398047	*	rs6717492	R	15538171	rs6717492	A	G	0.3233	-0.0072	0.0018	9.2e-05	692269	15538171	15398047	2	15398047	2	15398047	*	R	-1.13514	-4
chr6:54226876:C:T	0.166	T	C	0.8059	0.0178	0.0129	36659	63137	24.9	0.2066	6	54226876	6	54226876	*	rs816382	Y	54091674	rs816382	T	C	0.8091	-0.0117	0.0022	1.1e-07	692610	54091674	54226876	6	54226876	6	54226876	*	Y	1.37984	-5.31818
chr12:25785063:G:A	0.7361	A	G	0.7443	-0.0039	0.0117	36659	63137	0	0.697	12	25785063	12	25785063	*	rs6487513	R	25937997	rs6487513	A	G	0.746	-0.007	0.002	0.00043	689299	25937997	25785063	12	25785063	12	25785063	*	R	-0.333333	-3.5
chr12:19018243:C:T	0.759	T	C	0.8048	-0.0039	0.0128	36659	63137	23.4	0.2209	12	19018243	12	19018243	*	rs4764448	Y	19171177	rs4764448	T	C	0.8171	-0.0094	0.0022	2.4e-05	690844	19171177	19018243	12	19018243	12	19018243	*	Y	-0.304687	-4.27273
chr5:112862318:A:G	0.6533	A	G	0.3311	-0.0048	0.0107	36659	63137	6.1	0.3852	5	112862318	5	112862318	*	rs372492	R	112198015	rs372492	A	G	0.3273	0.0086	0.0018	2.6e-06	691235	112198015	112862318	5	112862318	5	112862318	*	R	-0.448598	4.77778
chr10:20763583:A:C	0.0167	A	C	0.5704	-0.0245	0.0102	36659	63137	31.9	0.1438	10	20763583	10	20763583	*	rs2148306	M	21052512	rs2148306	A	C	0.5754	0.0066	0.0017	0.00015	691202	21052512	20763583	10	20763583	10	20763583	*	M	-2.40196	3.88235
chr1:216607367:G:T	0.6496	T	G	0.2712	-0.0052	0.0114	36659	63137	7.6	0.3714	1	216607367	1	216607367	*	rs11590373	K	216780709	rs11590373	T	G	0.2835	0.0082	0.0019	1.8e-05	687034	216780709	216607367	1	216607367	1	216607367	*	K	-0.45614	4.31579
chr5:142431312:G:A	0.5023	A	G	0.5743	-0.007	0.0104	36659	63137	5.6	0.3904	5	142431312	5	142431312	*	rs254424	R	141810877	rs254424	A	G	0.5879	0.008	0.0017	5.4e-06	690451	141810877	142431312	5	142431312	5	142431312	*	R	-0.673077	4.70588
chr3:50820401:A:G	0.008676	A	G	0.8866	-0.0413	0.0158	36659	63137	0	0.9425	3	50820401	3	50820401	*	rs1966920	R	50857832	rs1966920	A	G	0.873	0.0155	0.0026	4.2e-09	692535	50857832	50820401	3	50820401	3	50820401	*	R	-2.61392	5.96154
chr3:154137462:G:T	0.4555	T	G	0.1221	-0.0115	0.0154	36659	63137	0	0.7422	3	154137462	3	154137462	*	rs12498021	K	153855251	rs12498021	T	G	0.109	-0.0114	0.0027	1.8e-05	692401	153855251	154137462	3	154137462	3	154137462	*	K	-0.746753	-4.22222
chr5:152631082:G:A	0.831	A	G	0.1151	0.0034	0.0159	36659	63137	35.4	0.1158	5	152631082	5	152631082	*	rs10515674	R	152010642	rs10515674	A	G	0.1194	0.0136	0.0027	4e-07	691003	152010642	152631082	5	152631082	5	152631082	*	R	0.213836	5.03704
chr4:142099235:T:C	0.9087	T	C	0.8719	-0.0017	0.015	36659	63137	0	0.9212	4	142099235	4	142099235	*	rs17468315	Y	143020388	rs17468315	T	C	0.8566	-0.0097	0.0024	3.9e-05	794563	143020388	142099235	4	142099235	4	142099235	*	Y	-0.113333	-4.04167
chr2:67530875:G:A	0.885	A	G	0.1695	0.0019	0.0135	36659	63137	0	0.9025	2	67530875	2	67530875	*	rs12463558	R	67758007	rs12463558	A	G	0.1597	-0.0125	0.0023	7.6e-08	691828	67758007	67530875	2	67530875	2	67530875	*	R	0.140741	-5.43478
chr16:49051982:T:C	0.6285	T	C	0.6275	0.0051	0.0106	36659	63137	0	0.4808	16	49051982	16	49051982	*	rs1420598	Y	49085893	rs1420598	T	C	0.6108	-0.0105	0.0018	4e-09	690623	49085893	49051982	16	49051982	16	49051982	*	Y	0.481132	-5.83333
chr12:23436086:G:A	0.4263	A	G	0.806	-0.0104	0.0131	36659	63137	0	0.5576	12	23436086	12	23436086	*	rs7980479	R	23589020	rs7980479	A	G	0.8086	0.012	0.0022	3.8e-08	689303	23589020	23436086	12	23436086	12	23436086	*	R	-0.793893	5.45455
chr5:144689146:T:C	0.5335	T	C	0.8834	-0.0097	0.0157	36659	63137	0	0.5965	5	144689146	5	144689146	*	rs7722384	Y	144068709	rs7722384	T	C	0.8897	0.0125	0.0028	5.4e-06	689942	144068709	144689146	5	144689146	5	144689146	*	Y	-0.617834	4.46429
chr7:79470338:G:A	0.976	A	G	0.485	0.0003	0.0102	36659	63137	0	0.8891	7	79470338	7	79470338	*	rs10260483	R	79099654	rs10260483	A	G	0.4897	-0.0088	0.0017	3.3e-07	691936	79099654	79470338	7	79470338	7	79470338	*	R	0.0294118	-5.17647
chr2:199403912:T:C	0.3614	T	C	0.1281	-0.014	0.0154	36659	63137	0	0.9469	2	199403912	2	199403912	*	rs2345728	Y	200268635	rs2345728	T	C	0.1174	0.0119	0.0027	8.5e-06	691259	200268635	199403912	2	199403912	2	199403912	*	Y	-0.909091	4.40741
chr6:145382505:A:G	0.8475	A	G	0.8944	0.0031	0.0162	36659	63137	0	0.9875	6	145382505	6	145382505	*	rs12211143	R	145703641	rs12211143	A	G	0.90119	0.0121	0.0029	2.4e-05	692548	145703641	145382505	6	145382505	6	145382505	*	R	0.191358	4.17241
chr2:56503232:T:G	0.4937	T	G	0.4461	0.007	0.0102	36659	63137	0	0.7616	2	56503232	2	56503232	*	rs890101	D	56730367	rs890101	T	G	0.4361	-0.0061	0.0017	0.00038	689452	56730367	56503232	2	56503232	2	56503232	*	D	0.686275	-3.58824
chr11:87855497:T:C	0.5482	T	C	0.3381	-0.0065	0.0108	36659	63137	0	0.579	11	87855497	11	87855497	*	rs594453	Y	87566389	rs594453	T	C	0.3275	0.0094	0.0019	5e-07	683543	87566389	87855497	11	87855497	11	87855497	*	Y	-0.601852	4.94737
chr11:63972096:A:G	0.9148	A	G	0.9592	-0.0028	0.0258	36659	63137	27	0.1873	11	63972096	11	63972096	*	rs12280970	R	63739568	rs12280970	A	G	0.95942	-0.0201	0.0046	1.2e-05	691910	63739568	63972096	11	63972096	11	63972096	*	R	-0.108527	-4.36957
chr2:41447122:G:A	0.7195	A	G	0.6116	-0.0037	0.0104	36659	63137	0	0.7883	2	41447122	2	41447122	*	rs7596089	R	41674262	rs7596089	A	G	0.6181	0.0101	0.0018	1.1e-08	686794	41674262	41447122	2	41447122	2	41447122	*	R	-0.355769	5.61111
chr2:105322780:C:T	0.08507	T	C	0.1211	-0.0269	0.0156	36659	63137	0	0.6225	2	105322780	2	105322780	*	rs4851057	Y	105939237	rs4851057	T	C	0.1331	0.0154	0.0026	3.2e-09	684354	105939237	105322780	2	105322780	2	105322780	*	Y	-1.72436	5.92308
chr1:34124761:C:T	0.2732	T	C	0.3738	-0.0115	0.0105	36659	63137	0	0.8089	1	34124761	1	34124761	*	rs6425875	Y	34590362	rs6425875	T	C	0.3925	-0.0094	0.0018	1.8e-07	636867	34590362	34124761	1	34124761	1	34124761	*	Y	-1.09524	-5.22222
chr1:1903309:A:G	0.9307	A	G	0.7403	0.001	0.0119	36659	63137	10.8	0.3409	1	1903309	1	1903309	*	rs4648731	R	1834748	rs4648731	A	G	0.7171	0.0118	0.0021	1.5e-08	529275	1834748	1903309	1	1903309	1	1903309	*	R	0.0840336	5.61905
chr4:28564949:T:C	0.2764	T	C	0.7528	-0.0127	0.0116	36659	63137	22.4	0.2296	4	28564949	4	28564949	*	rs2458617	Y	28566571	rs2458617	T	C	0.7508	-0.0071	0.002	0.0003	692586	28566571	28564949	4	28564949	4	28564949	*	Y	-1.09483	-3.55
chr21:38826219:A:G	0.2738	A	G	0.6817	0.0119	0.0109	36659	63137	28	0.1781	21	38826219	21	38826219	*	rs2836687	R	40198143	rs2836687	A	G	0.6722	0.0096	0.002	1.3e-06	534141	40198143	38826219	21	38826219	21	38826219	*	R	1.09174	4.8
chr5:107499309:G:A	0.3468	A	G	0.4852	0.0096	0.0102	36659	63137	0.5	0.4357	5	107499309	5	107499309	*	rs25976	R	106835010	rs25976	A	G	0.4835	-0.0081	0.0017	3e-06	679214	106835010	107499309	5	107499309	5	107499309	*	R	0.941176	-4.76471
chr10:125050769:T:C	0.2415	T	C	0.6471	-0.0126	0.0108	36659	63137	1	0.4319	10	125050769	10	125050769	*	rs718948	Y	126739338	rs718948	T	C	0.6477	-0.0108	0.0017	6.1e-10	782957	126739338	125050769	10	125050769	10	125050769	*	Y	-1.16667	-6.35294
chr6:88177649:C:T	0.9991	T	C	0.1138	0	0.0162	36659	63137	0	0.7329	6	88177649	6	88177649	*	rs9444589	Y	88887368	rs9444589	T	C	0.1228	0.0104	0.0026	8.1e-05	680546	88887368	88177649	6	88177649	6	88177649	*	Y	0	4
chr6:46336265:T:A	0.6605	A	T	0.4827	0.0046	0.0104	36659	63137	0	0.7814	6	46336265	6	46336265	*	rs4714923	W	46304002	rs4714923	A	T	0.511	0.0111	0.0017	1.1e-10	691686	46304002	46336265	6	46336265	6	46336265	*	W	0.442308	6.52941
chr8:75402970:G:T	0.778	T	G	0.7511	-0.0033	0.0117	36659	63137	0	0.5948	8	75402970	8	75402970	*	rs2980237	D	76315205	rs2980237	T	G	0.7444	0.0126	0.002	2.7e-10	690106	76315205	75402970	8	75402970	8	75402970	*	D	-0.282051	6.3
chr10:34189747:C:T	0.2297	T	C	0.2321	0.0144	0.012	36659	63137	0	0.7239	10	34189747	10	34189747	*	rs2799459	Y	34478675	rs2799459	T	C	0.2271	-0.0096	0.002	1.9e-06	685429	34478675	34189747	10	34189747	10	34189747	*	Y	1.2	-4.8
chr4:130094658:G:A	0.04573	A	G	0.4775	-0.0203	0.0102	36659	63137	20.8	0.2452	4	130094658	4	130094658	*	rs13152596	R	131015813	rs13152596	A	G	0.4808	0.0077	0.0017	7.5e-06	690302	131015813	130094658	4	130094658	4	130094658	*	R	-1.9902	4.52941
chr9:71303292:C:G	0.9405	C	G	0.8677	0.0011	0.0151	36659	63137	49.5	0.03121	9	71303292	9	71303292	*	rs11142795	S	73918208	rs11142795	C	G	0.8632	-0.0091	0.0025	0.00028	690574	73918208	71303292	9	71303292	9	71303292	*	S	0.0728477	-3.64
chr9:75055331:G:T	0.6375	T	G	0.4236	0.0049	0.0104	36659	63137	35.1	0.1177	9	75055331	9	75055331	*	rs773147	K	77670247	rs773147	T	G	0.4082	-0.0074	0.0017	2.3e-05	691500	77670247	75055331	9	75055331	9	75055331	*	K	0.471154	-4.35294
chr10:106866851:G:A	0.4485	A	G	0.4802	-0.0078	0.0103	36659	63137	10.1	0.3484	10	106866851	10	106866851	*	rs1336615	R	108626609	rs1336615	A	G	0.4732	-0.0058	0.0016	0.00047	785812	108626609	106866851	10	106866851	10	106866851	*	R	-0.757282	-3.625
chr1:78971683:C:T	0.6805	T	C	0.067	0.0084	0.0204	36659	63137	0	0.5988	1	78971683	1	78971683	*	rs12029928	Y	79437368	rs12029928	T	C	0.07723	0.0136	0.0032	2.5e-05	691882	79437368	78971683	1	78971683	1	78971683	*	Y	0.411765	4.25
chr2:100311931:A:G	0.4454	A	G	0.5306	-0.0077	0.0101	36659	63137	12.8	0.3222	2	100311931	2	100311931	*	rs7425449	R	100928393	rs7425449	A	G	0.5131	0.0095	0.0017	3.8e-08	688948	100928393	100311931	2	100311931	2	100311931	*	R	-0.762376	5.58824
chr3:81503708:G:A	0.1056	A	G	0.0665	0.0325	0.0201	36659	63137	42.7	0.06519	3	81503708	3	81503708	*	rs17019039	R	81552859	rs17019039	A	G	0.06817	0.0136	0.0033	4.2e-05	683834	81552859	81503708	3	81503708	3	81503708	*	R	1.61692	4.12121
chr4:80850836:G:A	0.08312	A	G	0.1177	0.0272	0.0157	36659	63137	0	0.747	4	80850836	4	80850836	*	rs13139873	R	81771990	rs13139873	A	G	0.1095	0.011	0.0028	8.7e-05	682766	81771990	80850836	4	80850836	4	80850836	*	R	1.73248	3.92857
chr2:197760513:G:A	0.1619	A	G	0.4837	-0.0142	0.0101	36659	63137	0	0.797	2	197760513	2	197760513	*	rs771013	R	198625237	rs771013	A	G	0.4833	0.011	0.0017	1.3e-10	691618	198625237	197760513	2	197760513	2	197760513	*	R	-1.40594	6.47059
chr10:100506978:A:C	0.6698	A	C	0.7837	-0.0052	0.0122	36659	63137	34.4	0.1232	10	100506978	10	100506978	*	rs7080356	M	102266735	rs7080356	A	C	0.7762	0.0075	0.0021	0.00028	692573	102266735	100506978	10	100506978	10	100506978	*	M	-0.42623	3.57143
chr12:77787632:G:A	0.7073	A	G	0.5585	0.0039	0.0103	36659	63137	13.9	0.3118	12	77787632	12	77787632	*	rs9669735	R	78181412	rs9669735	A	G	0.5644	0.0063	0.0017	0.00033	688863	78181412	77787632	12	77787632	12	77787632	*	R	0.378641	3.70588
chr2:58680673:A:G	0.653	A	G	0.4307	0.0046	0.0102	36659	63137	0	0.9646	2	58680673	2	58680673	*	rs12713388	R	58907808	rs12713388	A	G	0.4246	0.012	0.0017	5.1e-12	689498	58907808	58680673	2	58680673	2	58680673	*	R	0.45098	7.05882
chr9:29750992:A:G	0.193	A	G	0.4178	-0.0133	0.0102	36659	63137	36.5	0.1074	9	29750992	9	29750992	*	rs1572293	V	29750990	rs1572293	A	G	0.4178	-0.0106	0.0017	1.2e-09	690699	29750990	29750992	9	29750992	9	29750992	*	V	-1.30392	-6.23529
chr14:62380757:A:G	0.9375	A	G	0.9594	0.002	0.0256	36659	63137	0	0.9701	14	62380757	14	62380757	*	rs17099807	R	62847475	rs17099807	A	G	0.95714	-0.0154	0.0043	0.00028	691803	62847475	62380757	14	62380757	14	62380757	*	R	0.078125	-3.5814
chr6:21054451:C:T	0.5171	T	C	0.1941	-0.0083	0.0128	36659	63137	13.3	0.317	6	21054451	6	21054451	*	rs6456392	Y	21054682	rs6456392	T	C	0.1924	-0.0079	0.0021	0.00013	795160	21054682	21054451	6	21054451	6	21054451	*	Y	-0.648438	-3.7619
chr11:30613837:G:A	0.7142	A	G	0.2921	-0.0041	0.0111	36659	63137	0	0.627	11	30613837	11	30613837	*	rs2871802	R	30635384	rs2871802	A	G	0.2988	0.0071	0.0019	0.00017	691352	30635384	30613837	11	30613837	11	30613837	*	R	-0.369369	3.73684
chr3:25256596:A:G	0.6178	A	G	0.8762	0.0077	0.0154	36659	63137	0	0.7181	3	25256596	3	25256596	*	rs1992059	R	25298087	rs1992059	A	G	0.8767	0.0137	0.0026	9.4e-08	690149	25298087	25256596	3	25256596	3	25256596	*	R	0.5	5.26923
chr5:96255613:T:C	0.4137	T	C	0.749	-0.0095	0.0117	36659	63137	0	0.516	5	96255613	5	96255613	*	rs12659143	Y	95591317	rs12659143	T	C	0.7466	0.0107	0.002	1.2e-07	685738	95591317	96255613	5	96255613	5	96255613	*	Y	-0.811966	5.35
chr2:140529306:G:A	0.9198	A	G	0.4334	-0.001	0.0103	36659	63137	2.2	0.4206	2	140529306	2	140529306	*	rs11901153	R	141286875	rs11901153	A	G	0.4569	0.0079	0.0017	6.2e-06	680199	141286875	140529306	2	140529306	2	140529306	*	R	-0.0970874	4.64706
chr20:21400483:C:T	0.9346	T	C	0.104	0.0013	0.0165	36659	63137	34.4	0.1231	20	21400483	20	21400483	*	rs1409818	Y	21381121	rs1409818	T	C	0.1156	0.0201	0.0029	2.5e-12	690984	21381121	21400483	20	21400483	20	21400483	*	Y	0.0787879	6.93103
chr8:72494738:G:A	0.461	A	G	0.8013	0.0097	0.0131	36659	63137	14.6	0.3046	8	72494738	8	72494738	*	rs1431642	R	73406973	rs1431642	A	G	0.8067	-0.0121	0.0022	6.2e-08	678021	73406973	72494738	8	72494738	8	72494738	*	R	0.740458	-5.5
chr2:155103798:T:C	0.4838	T	C	0.6995	0.0078	0.0111	36659	63137	28.3	0.1754	2	155103798	2	155103798	*	rs6721391	Y	155960310	rs6721391	T	C	0.6843	-0.0069	0.0019	0.0002	691292	155960310	155103798	2	155103798	2	155103798	*	Y	0.702703	-3.63158
chr12:89998000:A:T	0.6362	A	T	0.961	0.013	0.0274	36659	63137	3.2	0.4116	12	89998000	12	89998000	*	rs12817277	H	90391777	rs12817277	A	T	0.96194	0.0247	0.0045	4e-08	664045	90391777	89998000	12	89998000	12	89998000	*	H	0.474453	5.48889
chr4:87931491:T:C	0.4663	T	C	0.4915	-0.0073	0.0101	36659	63137	18.1	0.2712	4	87931491	4	87931491	*	rs10005067	Y	88852643	rs10005067	T	C	0.4871	-0.0072	0.0019	0.00011	540691	88852643	87931491	4	87931491	4	87931491	*	Y	-0.722772	-3.78947
chr8:11501603:G:A	0.164	A	G	0.246	-0.0163	0.0117	36390	62462	0	0.6958	8	11501603	8	11501603	*	rs2736346	R	11359112	rs2736346	A	G	0.2546	0.0126	0.002	6.4e-10	679037	11359112	11501603	8	11501603	8	11501603	*	R	-1.39316	6.3
chr5:51272808:C:G	0.9043	C	G	0.9323	-0.0024	0.0202	36659	63137	7.7	0.3707	5	51272808	5	51272808	*	rs10471514	S	50568642	rs10471514	C	G	0.93949	-0.0131	0.0037	0.00041	690014	50568642	51272808	5	51272808	5	51272808	*	S	-0.118812	-3.54054
chr5:104605700:T:C	0.874	T	C	0.4839	0.0016	0.0101	36659	63137	9.1	0.357	5	104605700	5	104605700	*	rs10455065	Y	103941401	rs10455065	T	C	0.4853	0.0087	0.0017	4.3e-07	690334	103941401	104605700	5	104605700	5	104605700	*	Y	0.158416	5.11765
chr14:85448858:A:G	0.08038	A	G	0.7047	-0.0193	0.0111	36659	63137	0	0.678	14	85448858	14	85448858	*	rs11849727	R	85915202	rs11849727	A	G	0.6991	0.0067	0.0019	0.00037	688298	85915202	85448858	14	85448858	14	85448858	*	R	-1.73874	3.52632
chr2:136669606:A:G	0.04598	A	G	0.498	-0.0201	0.0101	36659	63137	17.7	0.2751	2	136669606	2	136669606	*	rs12185552	R	137427176	rs12185552	A	G	0.5029	-0.0064	0.0017	0.00019	690309	137427176	136669606	2	136669606	2	136669606	*	R	-1.9901	-3.76471
chr1:100676493:C:T	0.03984	T	C	0.4566	-0.021	0.0102	36659	63137	0	0.759	1	100676493	1	100676493	*	rs1932351	Y	101142049	rs1932351	T	C	0.4633	0.0062	0.0016	0.00014	788173	101142049	100676493	1	100676493	1	100676493	*	Y	-2.05882	3.875
chr5:81553092:T:C	0.5867	T	C	0.6768	0.0058	0.0107	36659	63137	0	0.5704	5	81553092	5	81553092	*	rs6871860	Y	80848911	rs6871860	T	C	0.6698	0.0135	0.0018	1.9e-13	689301	80848911	81553092	5	81553092	5	81553092	*	Y	0.542056	7.5
chr4:157035189:T:C	0.9515	T	C	0.2765	0.0007	0.0115	36659	63137	0	0.4654	4	157035189	4	157035189	*	rs7668059	Y	157956341	rs7668059	T	C	0.2565	-0.0073	0.002	0.00021	684387	157956341	157035189	4	157035189	4	157035189	*	Y	0.0608696	-3.65
chr14:32810724:G:A	0.1835	A	G	0.8445	-0.0187	0.0141	36659	63137	0	0.8501	14	32810724	14	32810724	*	rs4981163	R	33279930	rs4981163	A	G	0.8497	0.0111	0.0025	9.8e-06	684811	33279930	32810724	14	32810724	14	32810724	*	R	-1.32624	4.44
chr3:154062893:C:T	0.1702	T	C	0.2532	-0.0159	0.0116	36659	63137	0	0.5138	3	154062893	3	154062893	*	rs7645651	Y	153780682	rs7645651	T	C	0.2543	-0.0137	0.002	2.5e-12	687118	153780682	154062893	3	154062893	3	154062893	*	Y	-1.37069	-6.85
chr16:14269618:G:A	0.09567	A	G	0.0939	0.0295	0.0177	36659	63137	17.4	0.2784	16	14269618	16	14269618	*	rs246159	R	14363475	rs246159	A	G	0.0815	-0.014	0.0031	7.2e-06	777022	14363475	14269618	16	14269618	16	14269618	*	R	1.66667	-4.51613
chr2:101918932:A:G	0.1816	A	G	0.6833	-0.0145	0.0109	36659	63137	0	0.6248	2	101918932	2	101918932	*	rs4851509	R	102535394	rs4851509	A	G	0.6783	0.0093	0.0019	4.8e-07	690456	102535394	101918932	2	101918932	2	101918932	*	R	-1.33028	4.89474
chr15:41721779:G:A	0.6433	A	G	0.8161	-0.0061	0.0131	36659	63137	0	0.6345	15	41721779	15	41721779	*	rs2577954	R	42013977	rs2577954	A	G	0.8201	-0.0139	0.0022	3.6e-10	692414	42013977	41721779	15	41721779	15	41721779	*	R	-0.465649	-6.31818
chr2:57135254:C:T	0.4178	T	C	0.3561	0.0085	0.0105	36659	63137	33.9	0.1278	2	57135254	2	57135254	*	rs11125695	Y	57362389	rs11125695	T	C	0.3686	0.0099	0.0018	2.3e-08	691297	57362389	57135254	2	57135254	2	57135254	*	Y	0.809524	5.5
chr18:29793582:C:A	0.6663	A	C	0.3712	-0.0046	0.0106	36659	63137	15.2	0.2995	18	29793582	18	29793582	*	rs2013227	M	27373547	rs2013227	A	C	0.3573	0.0066	0.0018	0.00024	680400	27373547	29793582	18	29793582	18	29793582	*	M	-0.433962	3.66667
chr1:84012538:T:C	0.5851	T	C	0.2764	0.0062	0.0114	36659	63137	0	0.8162	1	84012538	1	84012538	*	rs667304	Y	84478221	rs667304	T	C	0.2708	-0.0073	0.002	0.0003	667023	84478221	84012538	1	84012538	1	84012538	*	Y	0.54386	-3.65
chr8:104211045:C:G	0.07229	C	G	0.6484	-0.0189	0.0105	36659	63137	0	0.7569	8	104211045	8	104211045	*	rs10955344	S	105223273	rs10955344	C	G	0.6481	-0.0063	0.0018	0.00047	688513	105223273	104211045	8	104211045	8	104211045	*	S	-1.8	-3.5
chr1:77520831:G:A	0.05341	A	G	0.4166	-0.0199	0.0103	36659	63137	53.1	0.0189	1	77520831	1	77520831	*	rs10873947	R	77986516	rs10873947	A	G	0.3981	-0.0125	0.0017	5.2e-14	795576	77986516	77520831	1	77520831	1	77520831	*	R	-1.93204	-7.35294
chr9:10395912:G:A	0.99	A	G	0.7149	-0.0001	0.0112	36659	63137	44.5	0.0549	9	10395912	9	10395912	*	rs10959090	R	10395912	rs10959090	A	G	0.7069	-0.008	0.0019	3.2e-05	684853	10395912	10395912	9	10395912	9	10395912	*	R	-0.00892857	-4.21053
chr5:114109693:G:C	0.3153	C	G	0.1823	-0.0131	0.013	36659	63137	0	0.8087	5	114109693	5	114109693	*	rs6867905	S	113445390	rs6867905	C	G	0.1831	0.0087	0.0022	7.7e-05	692302	113445390	114109693	5	114109693	5	114109693	*	S	-1.00769	3.95455
chr18:65771905:T:G	0.8727	T	G	0.6894	-0.0017	0.0109	36659	63137	0	0.6783	18	65771905	18	65771905	*	rs8092259	K	63439141	rs8092259	T	G	0.7108	-0.0128	0.0019	2.3e-11	685440	63439141	65771905	18	65771905	18	65771905	*	K	-0.155963	-6.73684
chr2:52467758:A:T	0.7342	A	T	0.3923	0.0035	0.0103	36659	63137	0	0.8585	2	52467758	2	52467758	*	rs11125428	W	52694896	rs11125428	A	T	0.3758	0.0064	0.0018	0.00028	690066	52694896	52467758	2	52467758	2	52467758	*	W	0.339806	3.55556
chr11:96103920:A:G	0.232	A	G	0.7345	0.0137	0.0115	36659	63137	0	0.6633	11	96103920	11	96103920	*	rs1939471	R	95837084	rs1939471	A	G	0.7216	-0.0067	0.0019	0.00044	685595	95837084	96103920	11	96103920	11	96103920	*	R	1.1913	-3.52632
chr4:20202994:C:T	0.2344	T	C	0.6181	-0.0124	0.0105	36659	63137	0	0.9153	4	20202994	4	20202994	*	rs640676	Y	20204617	rs640676	T	C	0.6142	-0.0065	0.0018	0.00021	691331	20204617	20202994	4	20202994	4	20202994	*	Y	-1.18095	-3.61111
chr6:158509620:G:T	0.2385	T	G	0.3451	-0.0126	0.0107	36659	63137	0	0.6429	6	158509620	6	158509620	*	rs9347236	K	158930652	rs9347236	T	G	0.3493	-0.007	0.0019	0.00015	681901	158930652	158509620	6	158509620	6	158509620	*	K	-1.17757	-3.68421
chr2:212491166:T:C	0.03659	T	C	0.4515	-0.0212	0.0101	36659	63137	0	0.5096	2	212491166	2	212491166	*	rs2054617	Y	213355890	rs2054617	T	C	0.4536	0.0069	0.0017	3e-05	777778	213355890	212491166	2	212491166	2	212491166	*	Y	-2.09901	4.05882
chr15:73720096:A:G	0.6079	A	G	0.1089	-0.0086	0.0167	36659	63137	11.1	0.3389	15	73720096	15	73720096	*	rs1038094	R	74012437	rs1038094	A	G	0.1099	0.0118	0.0027	1.2e-05	692600	74012437	73720096	15	73720096	15	73720096	*	R	-0.51497	4.37037
chr7:24679091:A:C	0.9772	A	C	0.5299	-0.0003	0.0101	36659	63137	53.8	0.0169	7	24679091	7	24679091	*	rs722218	M	24718710	rs722218	A	C	0.5051	0.0064	0.0017	0.00023	683444	24718710	24679091	7	24679091	7	24679091	*	M	-0.029703	3.76471
chr18:33077145:G:A	0.5656	A	G	0.0777	0.0109	0.0189	36659	63137	0	0.9387	18	33077145	18	33077145	*	rs271520	R	30657109	rs271520	A	G	0.06823	-0.0145	0.0034	2.2e-05	680770	30657109	33077145	18	33077145	18	33077145	*	R	0.57672	-4.26471
chr3:117708367:C:A	0.7372	A	C	0.4544	-0.0034	0.0102	36659	63137	0	0.8035	3	117708367	3	117708367	*	rs13325341	M	117427214	rs13325341	A	C	0.4594	0.0062	0.0017	0.00042	680738	117427214	117708367	3	117708367	3	117708367	*	M	-0.333333	3.64706
chr5:152825870:C:T	0.4879	T	C	0.7198	-0.0078	0.0113	36659	63137	0	0.9203	5	152825870	5	152825870	*	rs4246036	Y	152205430	rs4246036	T	C	0.7081	0.008	0.0019	2.3e-05	690587	152205430	152825870	5	152825870	5	152825870	*	Y	-0.690265	4.21053
chr22:38001027:G:A	0.9604	A	G	0.6078	-0.0005	0.0104	36659	63137	0	0.6838	22	38001027	22	38001027	*	rs139895	R	38397034	rs139895	A	G	0.623	-0.007	0.0018	9.3e-05	690879	38397034	38001027	22	38001027	22	38001027	*	R	-0.0480769	-3.88889
chr12:96999775:T:C	0.3283	T	C	0.6211	-0.0101	0.0104	36659	63137	38.2	0.09446	12	96999775	12	96999775	*	rs10777830	Y	97393553	rs10777830	T	C	0.6087	-0.0073	0.0018	3.2e-05	686867	97393553	96999775	12	96999775	12	96999775	*	Y	-0.971154	-4.05556
chr6:26389811:C:A	0.5883	A	C	0.196	0.0069	0.0127	36659	63137	3.3	0.4109	6	26389811	6	26389811	*	rs7757048	M	26390039	rs7757048	A	C	0.1752	-0.0083	0.0023	0.00023	692602	26390039	26389811	6	26389811	6	26389811	*	M	0.543307	-3.6087
chr5:159016344:G:T	0.6013	T	G	0.2625	-0.006	0.0114	36659	63137	0	0.6515	5	159016344	5	159016344	*	rs10515785	K	158443352	rs10515785	T	G	0.2702	-0.009	0.0018	8.7e-07	794002	158443352	159016344	5	159016344	5	159016344	*	K	-0.526316	-5
chr8:11117407:C:T	0.1426	T	C	0.4506	0.0149	0.0102	36390	62462	4.2	0.4014	8	11117407	8	11117407	*	rs10087081	Y	10974917	rs10087081	T	C	0.4641	-0.0137	0.0017	2.1e-15	692357	10974917	11117407	8	11117407	8	11117407	*	Y	1.46078	-8.05882
chr3:85553075:A:G	0.198	A	G	0.6335	0.0134	0.0104	36659	63137	44.6	0.05392	3	85553075	3	85553075	*	rs11927145	R	85602225	rs11927145	A	G	0.6357	0.0127	0.0018	7.4e-13	692358	85602225	85553075	3	85553075	3	85553075	*	R	1.28846	7.05556
chr9:98747792:T:C	0.6377	T	C	0.2784	0.0054	0.0114	36659	63137	0	0.6508	9	98747792	9	98747792	*	rs10739690	H	101510074	rs10739690	T	C	0.2728	0.0095	0.0019	8.2e-07	691884	101510074	98747792	9	98747792	9	98747792	*	H	0.473684	5
chr9:118879366:C:G	0.1613	C	G	0.7509	-0.0164	0.0117	36659	63137	13.1	0.3189	9	118879366	9	118879366	*	rs7869686	S	121641644	rs7869686	C	G	0.7412	0.0074	0.002	0.00017	691011	121641644	118879366	9	118879366	9	118879366	*	S	-1.40171	3.7
chr3:50680669:C:A	0.005753	A	C	0.8711	-0.0418	0.0151	36659	63137	0	0.9885	3	50680669	3	50680669	*	rs3943212	M	50718100	rs3943212	A	C	0.8632	0.0132	0.0026	2.8e-07	692570	50718100	50680669	3	50680669	3	50680669	*	M	-2.76821	5.07692
chr2:141787240:G:A	0.07943	A	G	0.4896	-0.0178	0.0101	36659	63137	0	0.6085	2	141787240	2	141787240	*	rs1595318	R	142544809	rs1595318	A	G	0.4866	0.007	0.0017	4e-05	689958	142544809	141787240	2	141787240	2	141787240	*	R	-1.76238	4.11765
chr20:54837311:G:A	0.8725	A	G	0.7629	0.0019	0.0121	36659	63137	0	0.6338	20	54837311	20	54837311	*	rs6023633	R	53453850	rs6023633	A	G	0.763	-0.0138	0.0021	5.1e-11	670718	53453850	54837311	20	54837311	20	54837311	*	R	0.157025	-6.57143
chr13:55049592:T:A	0.1066	A	T	0.3474	-0.0172	0.0107	36659	63137	23.7	0.218	13	55049592	13	55049592	*	rs1925051	W	55623727	rs1925051	A	T	0.3406	-0.0074	0.0018	5.6e-05	692287	55623727	55049592	13	55049592	13	55049592	*	W	-1.60748	-4.11111
chr7:79476234:T:C	0.9269	T	C	0.5688	-0.0009	0.0103	36659	63137	0	0.5368	7	79476234	7	79476234	*	rs10808188	Y	79105550	rs10808188	T	C	0.5683	0.0082	0.0017	2.1e-06	692414	79105550	79476234	7	79476234	7	79476234	*	Y	-0.0873786	4.82353
chr6:154072545:T:C	0.01292	T	C	0.8262	-0.0327	0.0132	36659	63137	23	0.224	6	154072545	6	154072545	*	rs3778151	Y	154393680	rs3778151	T	C	0.8315	-0.0109	0.0023	2.1e-06	690593	154393680	154072545	6	154072545	6	154072545	*	Y	-2.47727	-4.73913
chr3:180993073:T:C	0.2354	T	C	0.5542	-0.0121	0.0102	36659	63137	19.4	0.2584	3	180993073	3	180993073	*	rs6776895	Y	180710861	rs6776895	T	C	0.5727	-0.0093	0.0017	8.9e-08	690055	180710861	180993073	3	180993073	3	180993073	*	Y	-1.18627	-5.47059
chr1:10659588:A:G	0.8128	A	G	0.4657	-0.0024	0.0103	36390	62462	0	0.7107	1	10659588	1	10659588	*	rs475980	R	10719645	rs475980	A	G	0.4801	0.0067	0.0018	0.00022	628110	10719645	10659588	1	10659588	1	10659588	*	R	-0.23301	3.72222
chr1:150328268:C:T	0.9338	T	C	0.3853	-0.0009	0.0104	36659	63137	0	0.9008	1	150328268	1	150328268	*	rs834225	Y	150300727	rs834225	T	C	0.3803	-0.0071	0.0018	4.8e-05	692335	150300727	150328268	1	150328268	1	150328268	*	Y	-0.0865385	-3.94444
chr17:53822525:T:C	0.3582	T	C	0.5873	-0.0095	0.0103	36659	63137	0	0.4925	17	53822525	17	53822525	*	rs11657367	Y	51899886	rs11657367	T	C	0.5864	0.0072	0.0018	4e-05	691089	51899886	53822525	17	53822525	17	53822525	*	Y	-0.92233	4
chr9:126701334:C:T	0.658	T	C	0.4372	-0.0045	0.0102	36659	63137	0	0.5035	9	126701334	9	126701334	*	rs3906146	Y	129463613	rs3906146	T	C	0.4478	0.0129	0.0017	9.9e-14	689086	129463613	126701334	9	126701334	9	126701334	*	Y	-0.441176	7.58824
chr10:92571382:T:C	0.3259	T	C	0.6532	0.0104	0.0106	36659	63137	29.8	0.1625	10	92571382	10	92571382	*	rs4304670	Y	94331139	rs4304670	T	C	0.6431	0.0066	0.0017	8.4e-05	792441	94331139	92571382	10	92571382	10	92571382	*	Y	0.981132	3.88235
chr8:10830438:T:C	0.3917	T	C	0.9372	-0.018	0.021	36390	62462	0	0.9687	8	10830438	8	10830438	*	rs13275368	Y	10687948	rs13275368	T	C	0.94598	0.0132	0.0036	0.00023	791995	10687948	10830438	8	10830438	8	10830438	*	Y	-0.857143	3.66667
chr14:68878930:C:T	0.4766	T	C	0.2024	-0.0089	0.0125	36659	63137	45.6	0.04901	14	68878930	14	68878930	*	rs12586591	Y	69345647	rs12586591	T	C	0.2035	0.008	0.0022	0.00025	686785	69345647	68878930	14	68878930	14	68878930	*	Y	-0.712	3.63636
chr1:57805337:T:G	0.001022	T	G	0.8345	0.0449	0.0137	36659	63137	0	0.8147	1	57805337	1	57805337	*	rs11207110	K	58271009	rs11207110	T	G	0.815	-0.0082	0.0022	0.00023	690934	58271009	57805337	1	57805337	1	57805337	*	K	3.27737	-3.72727
chr4:136084597:G:A	0.8052	A	G	0.2831	0.0028	0.0112	36659	63137	5.6	0.3902	4	136084597	4	136084597	*	rs17048453	R	137005752	rs17048453	A	G	0.291	0.0162	0.0019	5.8e-18	691803	137005752	136084597	4	136084597	4	136084597	*	R	0.25	8.52632
chr18:26663646:A:G	0.116	A	G	0.3883	0.0163	0.0104	36659	63137	0	0.7811	18	26663646	18	26663646	*	rs4800755	D	24243610	rs4800755	A	G	0.3932	0.0083	0.0018	2.8e-06	688729	24243610	26663646	18	26663646	18	26663646	*	D	1.56731	4.61111
chr12:99126801:A:G	0.07541	A	G	0.3986	-0.0184	0.0104	36659	63137	51.2	0.02498	12	99126801	12	99126801	*	rs7972642	R	99520579	rs7972642	A	G	0.3843	0.0131	0.0018	1.8e-13	683159	99520579	99126801	12	99126801	12	99126801	*	R	-1.76923	7.27778
chr19:45625757:G:A	7.566e-06	A	G	0.2378	0.053	0.0118	36390	62462	0	0.4475	19	45625757	19	45625757	*	rs12608710	R	46129015	rs12608710	A	G	0.2474	0.0075	0.0021	0.00031	619748	46129015	45625757	19	45625757	19	45625757	*	R	4.49153	3.57143
chr6:51921223:G:A	0.09177	A	G	0.3459	-0.018	0.0107	36659	63137	0	0.593	6	51921223	6	51921223	*	rs9395746	R	51786021	rs9395746	A	G	0.3445	0.0142	0.0018	3.1e-15	688909	51786021	51921223	6	51921223	6	51921223	*	R	-1.68224	7.88889
chr1:189854010:A:G	0.5908	A	G	0.8963	0.0089	0.0166	36659	63137	0	0.8343	1	189854010	1	189854010	*	rs2138671	R	189823140	rs2138671	A	G	0.8936	-0.0115	0.0028	5.5e-05	689828	189823140	189854010	1	189854010	1	189854010	*	R	0.536145	-4.10714
chr3:87805127:T:C	0.05854	T	C	0.6234	-0.02	0.0106	36659	63137	0	0.5039	3	87805127	3	87805127	*	rs959132	Y	87854277	rs959132	T	C	0.6055	-0.0092	0.0018	2.5e-07	681661	87854277	87805127	3	87805127	3	87805127	*	Y	-1.88679	-5.11111
chr8:10855435:G:T	0.2969	T	G	0.5721	0.0106	0.0102	36390	62462	0	0.6407	8	10855435	8	10855435	*	rs877116	K	10712945	rs877116	T	G	0.5778	-0.0152	0.0017	4.7e-20	794865	10712945	10855435	8	10855435	8	10855435	*	K	1.03922	-8.94118
chr6:100392504:G:A	0.3288	A	G	0.3411	-0.0105	0.0107	36659	63137	0	0.5998	6	100392504	6	100392504	*	rs3778040	R	100840380	rs3778040	A	G	0.351	0.0084	0.0018	2.3e-06	692597	100840380	100392504	6	100392504	6	100392504	*	R	-0.981308	4.66667
chr10:22571900:C:T	0.009534	T	C	0.2999	-0.0286	0.011	36659	63137	4.9	0.3963	10	22571900	10	22571900	*	rs12356117	Y	22860829	rs12356117	T	C	0.3281	0.0066	0.0018	0.00036	685849	22860829	22571900	10	22571900	10	22571900	*	Y	-2.6	3.66667
chr4:90361557:A:G	0.7424	A	G	0.7431	0.0038	0.0115	36659	63137	0	0.9747	4	90361557	4	90361557	*	rs4399947	R	91282708	rs4399947	A	G	0.7398	-0.0085	0.002	1.8e-05	691289	91282708	90361557	4	90361557	4	90361557	*	R	0.330435	-4.25
chr4:9982851:C:T	0.8795	T	C	0.2163	-0.0018	0.0121	36659	63137	23.5	0.2201	4	9982851	4	9982851	*	rs10003001	Y	9984475	rs10003001	T	C	0.2145	0.0083	0.0021	9.7e-05	690873	9984475	9982851	4	9982851	4	9982851	*	Y	-0.14876	3.95238
chr11:43781704:G:A	0.2554	A	G	0.6879	-0.0125	0.011	36659	63137	0	0.8094	11	43781704	11	43781704	*	rs4755741	R	43803254	rs4755741	A	G	0.696	-0.0201	0.0019	4e-27	692006	43803254	43781704	11	43781704	11	43781704	*	R	-1.13636	-10.5789
chr12:121672105:C:T	0.4217	T	C	0.416	0.0082	0.0102	36659	63137	0	0.9582	12	121672105	12	121672105	*	rs2720022	Y	122110011	rs2720022	T	C	0.4229	0.0061	0.0017	0.00046	676721	122110011	121672105	12	121672105	12	121672105	*	Y	0.803922	3.58824
chr8:11968673:C:T	0.06762	T	C	0.1867	0.0241	0.0132	36390	62462	12.7	0.3256	8	11968673	8	11968673	*	rs7834869	Y	11826182	rs7834869	T	C	0.1841	-0.0098	0.0023	1.8e-05	681068	11826182	11968673	8	11968673	8	11968673	*	Y	1.82576	-4.26087
chr17:67394529:A:G	0.6678	A	G	0.6315	0.0046	0.0107	36659	63137	0	0.7526	17	67394529	17	67394529	*	rs7210770	R	65390645	rs7210770	A	G	0.6013	-0.0075	0.0018	3.5e-05	671855	65390645	67394529	17	67394529	17	67394529	*	R	0.429907	-4.16667
chr9:99833403:C:T	0.2883	T	C	0.369	0.0111	0.0105	36659	63137	35.9	0.1117	9	99833403	9	99833403	*	rs10988904	Y	102595685	rs10988904	T	C	0.3701	-0.0073	0.0017	2e-05	740736	102595685	99833403	9	99833403	9	99833403	*	Y	1.05714	-4.29412
chr8:25717332:C:T	0.6051	T	C	0.316	-0.0057	0.0111	36659	63137	0	0.5847	8	25717332	8	25717332	*	rs1559728	Y	25574848	rs1559728	T	C	0.3214	0.0091	0.0019	1.8e-06	680955	25574848	25717332	8	25717332	8	25717332	*	Y	-0.513514	4.78947
chr4:42278343:G:A	0.5895	A	G	0.5477	0.0055	0.0102	36659	63137	0	0.7352	4	42278343	4	42278343	*	rs7695138	R	42280360	rs7695138	A	G	0.5312	-0.0083	0.0017	1.5e-06	691430	42280360	42278343	4	42278343	4	42278343	*	R	0.539216	-4.88235
chr2:57158338:C:G	0.5223	C	G	0.4608	0.0065	0.0101	36659	63137	0	0.7172	2	57158338	2	57158338	*	rs6545621	S	57385473	rs6545621	C	G	0.4517	-0.0079	0.0017	4.2e-06	689524	57385473	57158338	2	57158338	2	57158338	*	S	0.643564	-4.64706
chr9:30791637:G:A	0.285	A	G	0.1844	-0.0139	0.013	36659	63137	0	0.7546	9	30791637	9	30791637	*	rs2674085	R	30791635	rs2674085	A	G	0.1889	0.0099	0.0022	5.3e-06	692191	30791635	30791637	9	30791637	9	30791637	*	R	-1.06923	4.5
chr1:92551664:C:A	0.06183	A	C	0.6314	-0.0195	0.0104	36659	63137	61.1	0.004117	1	92551664	1	92551664	*	rs6603986	M	93017221	rs6603986	A	C	0.6439	-0.0088	0.0018	1.1e-06	688970	93017221	92551664	1	92551664	1	92551664	*	M	-1.875	-4.88889
chr4:66941254:T:C	0.9518	T	C	0.2249	0.0007	0.0122	36659	63137	28.1	0.1769	4	66941254	4	66941254	*	rs1471563	Y	67806972	rs1471563	T	C	0.2237	0.0106	0.0021	3.2e-07	689039	67806972	66941254	4	66941254	4	66941254	*	Y	0.057377	5.04762
chr2:125650163:A:T	0.2657	A	T	0.3197	0.0121	0.0108	36659	63137	28.2	0.1759	2	125650163	2	125650163	*	rs11123107	W	126407740	rs11123107	A	T	0.3114	0.0067	0.0018	0.00028	689163	126407740	125650163	2	125650163	2	125650163	*	W	1.12037	3.72222
chr5:75928713:C:T	0.701	T	C	0.4763	0.0039	0.0102	36659	63137	21.3	0.2402	5	75928713	5	75928713	*	rs1525787	Y	75224538	rs1525787	T	C	0.4935	-0.0062	0.0017	0.00036	676338	75224538	75928713	5	75928713	5	75928713	*	Y	0.382353	-3.64706
chr18:54809566:A:G	0.5111	A	G	0.7874	0.0082	0.0125	36659	63137	27.2	0.1858	18	54809566	18	54809566	*	rs12457101	R	52476797	rs12457101	A	G	0.7685	-0.0174	0.0021	2.9e-17	679560	52476797	54809566	18	54809566	18	54809566	*	R	0.656	-8.28571
chr11:8380429:G:A	0.8914	A	G	0.2513	-0.0016	0.0117	36659	63137	0	0.7059	11	8380429	11	8380429	*	rs12788830	R	8401976	rs12788830	A	G	0.2358	-0.0098	0.0021	2.2e-06	691789	8401976	8380429	11	8380429	11	8380429	*	R	-0.136752	-4.66667
chr17:71920339:T:C	0.3892	T	C	0.7325	0.0098	0.0114	36659	63137	27.3	0.1847	17	71920339	17	71920339	*	rs16977008	Y	69916480	rs16977008	T	C	0.7238	0.0073	0.002	0.0002	687003	69916480	71920339	17	71920339	17	71920339	*	Y	0.859649	3.65
chr2:143293829:C:G	0.2335	C	G	0.8391	0.0165	0.0139	36659	63137	30.5	0.156	2	143293829	2	143293829	*	rs4589691	S	144051398	rs4589691	C	G	0.8421	-0.0141	0.0024	4.7e-09	688253	144051398	143293829	2	143293829	2	143293829	*	S	1.18705	-5.875
chr1:68949782:G:A	0.952	A	G	0.1018	-0.001	0.0167	36659	63137	0	0.7408	1	68949782	1	68949782	*	rs4484966	R	69415465	rs4484966	A	G	0.09951	-0.0109	0.0029	0.00019	680455	69415465	68949782	1	68949782	1	68949782	*	R	-0.0598802	-3.75862
chr9:28583587:A:G	0.5956	A	G	0.3702	0.0056	0.0105	36659	63137	0	0.5264	9	28583587	9	28583587	*	rs10812848	R	28583585	rs10812848	A	G	0.3587	0.0068	0.0018	0.00014	692452	28583585	28583587	9	28583587	9	28583587	*	R	0.533333	3.77778
chr18:60205756:A:G	0.008151	A	G	0.7428	0.0305	0.0115	36659	63137	0	0.5488	18	60205756	18	60205756	*	rs12955983	R	57872989	rs12955983	A	G	0.7369	-0.0498	0.0019	3.6e-158	792199	57872989	60205756	18	60205756	18	60205756	*	R	2.65217	-26.2105
chr4:129920394:A:G	0.4939	A	G	0.3248	0.0074	0.0108	36659	63137	23.9	0.2155	4	129920394	4	129920394	*	rs2952874	R	130841549	rs2952874	A	G	0.3112	0.0106	0.002	1.7e-07	526970	130841549	129920394	4	129920394	4	129920394	*	R	0.685185	5.3
chr8:78177519:T:C	0.6713	T	C	0.818	0.0055	0.013	36659	63137	0	0.6525	8	78177519	8	78177519	*	rs13281528	Y	79089754	rs13281528	T	C	0.8168	0.0095	0.0023	2.5e-05	692567	79089754	78177519	8	78177519	8	78177519	*	Y	0.423077	4.13043
chr3:185633420:G:C	0.7017	C	G	0.331	-0.0041	0.0108	36659	63137	48.7	0.03426	3	185633420	3	185633420	*	rs13413	S	185351208	rs13413	C	G	0.3411	-0.0086	0.0017	6.8e-07	777724	185351208	185633420	3	185633420	3	185633420	*	S	-0.37963	-5.05882
chr8:10394205:A:G	0.1138	A	G	0.8869	0.0253	0.016	36390	62462	0	0.7603	8	10394205	8	10394205	*	rs2001365	R	10251715	rs2001365	A	G	0.899	-0.0117	0.0029	4.1e-05	691318	10251715	10394205	8	10394205	8	10394205	*	R	1.58125	-4.03448
chr5:153486815:G:T	0.9982	T	G	0.3877	0	0.0107	36659	63137	0	0.492	5	153486815	5	153486815	*	rs1541832	D	152866375	rs1541832	T	G	0.4046	0.0072	0.0018	6.1e-05	675203	152866375	153486815	5	153486815	5	153486815	*	D	0	4
chr15:43924971:T:C	0.3407	T	C	0.8965	0.016	0.0168	36659	63137	0	0.9065	15	43924971	15	43924971	*	rs920339	Y	44217169	rs920339	T	C	0.91382	0.0132	0.003	1.4e-05	692010	44217169	43924971	15	43924971	15	43924971	*	Y	0.952381	4.4
chr10:103160475:A:G	0.7945	A	G	0.5874	-0.0027	0.0102	36659	63137	34	0.1267	10	103160475	10	103160475	*	rs3977751	R	104920232	rs3977751	A	G	0.5923	-0.0065	0.0018	0.00021	692346	104920232	103160475	10	103160475	10	103160475	*	R	-0.264706	-3.61111
chr2:59665588:A:C	0.9284	A	C	0.1891	0.0012	0.0131	36659	63137	0	0.7975	2	59665588	2	59665588	*	rs268059	M	59892723	rs268059	A	C	0.1889	0.0139	0.0022	3e-10	690352	59892723	59665588	2	59665588	2	59665588	*	M	0.0916031	6.31818
chr10:77137358:T:C	0.4999	T	C	0.1547	0.0095	0.0141	36659	63137	32.8	0.1365	10	77137358	10	77137358	*	rs2574795	Y	78897116	rs2574795	T	C	0.1566	0.0085	0.0023	0.00024	689891	78897116	77137358	10	77137358	10	77137358	*	Y	0.673759	3.69565
chr10:132558312:G:A	0.3317	A	G	0.103	0.0161	0.0166	36659	63137	0	0.9759	10	132558312	10	132558312	*	rs12355773	R	134371816	rs12355773	A	G	0.1047	-0.0126	0.0029	1.7e-05	671827	134371816	132558312	10	132558312	10	132558312	*	R	0.96988	-4.34483
chr3:132067750:C:A	0.7824	A	C	0.3987	-0.0028	0.0103	36659	63137	9.2	0.3566	3	132067750	3	132067750	*	rs2951398	M	131786594	rs2951398	A	C	0.4121	-0.0118	0.0018	1.5e-11	683240	131786594	132067750	3	132067750	3	132067750	*	M	-0.271845	-6.55556
chr2:67580653:A:G	0.173	A	G	0.7023	0.015	0.011	36659	63137	0	0.9378	2	67580653	2	67580653	*	rs4671189	R	67807785	rs4671189	A	G	0.6984	0.0102	0.0019	4.9e-08	691632	67807785	67580653	2	67580653	2	67580653	*	R	1.36364	5.36842
chr1:115887289:T:C	0.003905	T	C	0.344	-0.0311	0.0108	36659	63137	0	0.5056	1	115887289	1	115887289	*	rs1617980	Y	116429910	rs1617980	T	C	0.3124	0.0092	0.0019	6.3e-07	691570	116429910	115887289	1	115887289	1	115887289	*	Y	-2.87963	4.84211
chr17:73746441:C:T	0.08117	T	C	0.432	-0.018	0.0103	36659	63137	0	0.4831	17	73746441	17	73746441	*	rs2683231	B	71742580	rs2683231	T	C	0.4424	0.0093	0.0017	1e-07	689820	71742580	73746441	17	73746441	17	73746441	*	B	-1.74757	5.47059
chr5:114774429:C:T	0.734	T	C	0.5478	0.0034	0.0101	36659	63137	55	0.01404	5	114774429	5	114774429	*	rs10214160	Y	114110126	rs10214160	T	C	0.5629	-0.0063	0.0017	0.00026	685468	114110126	114774429	5	114774429	5	114774429	*	Y	0.336634	-3.70588
chr4:79886450:A:G	0.3894	A	G	0.5585	0.0088	0.0103	36659	63137	17	0.2814	4	79886450	4	79886450	*	rs11931136	R	80807604	rs11931136	A	G	0.5414	0.0071	0.0017	3.6e-05	691087	80807604	79886450	4	79886450	4	79886450	*	R	0.854369	4.17647
chr6:16383888:A:G	0.2799	A	G	0.7106	0.0123	0.0113	36659	63137	26.3	0.1941	6	16383888	6	16383888	*	rs4716064	R	16384119	rs4716064	A	G	0.7114	0.0071	0.0019	0.00022	682718	16384119	16383888	6	16383888	6	16383888	*	R	1.0885	3.73684
chr4:136169678:T:A	0.5894	A	T	0.2939	-0.006	0.0111	36659	63137	0	0.8744	4	136169678	4	136169678	*	rs10008378	W	137090833	rs10008378	A	T	0.2981	0.0169	0.0019	1.9e-19	691884	137090833	136169678	4	136169678	4	136169678	*	W	-0.540541	8.89474
chr2:175419346:C:T	0.3497	T	C	0.1196	-0.0146	0.0156	36659	63137	0	0.6429	2	175419346	2	175419346	*	rs17198376	Y	176284074	rs17198376	T	C	0.1181	-0.0095	0.0027	0.00036	690188	176284074	175419346	2	175419346	2	175419346	*	Y	-0.935897	-3.51852
chr1:95816868:G:A	0.8067	A	G	0.2486	-0.0028	0.0116	36659	63137	0	0.4516	1	95816868	1	95816868	*	rs11165494	R	96282424	rs11165494	A	G	0.2453	-0.0148	0.002	9.9e-14	689186	96282424	95816868	1	95816868	1	95816868	*	R	-0.241379	-7.4
chr6:51064266:G:A	0.998	A	G	0.346	0	0.0106	36659	63137	0	0.696	6	51064266	6	51064266	*	rs7771126	R	51031979	rs7771126	A	G	0.3659	0.0175	0.0017	1.6e-25	795464	51031979	51064266	6	51064266	6	51064266	*	R	0	10.2941
chr3:119411609:C:T	0.4938	T	C	0.2043	0.0085	0.0125	36659	63137	0	0.7769	3	119411609	3	119411609	*	rs6796981	Y	119130456	rs6796981	T	C	0.2263	0.0075	0.002	0.00022	691902	119130456	119411609	3	119411609	3	119411609	*	Y	0.68	3.75
chr5:63287006:G:C	0.04046	C	G	0.6913	0.0226	0.011	36659	63137	14.6	0.3053	5	63287006	5	63287006	*	rs386661	S	62582833	rs386661	C	G	0.6842	-0.0092	0.0019	8.4e-07	690902	62582833	63287006	5	63287006	5	63287006	*	S	2.05455	-4.84211
chr3:154251057:T:C	0.1576	T	C	0.141	-0.0211	0.0149	36659	63137	34.1	0.1258	3	154251057	3	154251057	*	rs355753	Y	153968846	rs355753	T	C	0.1497	-0.0096	0.0024	5.5e-05	689706	153968846	154251057	3	154251057	3	154251057	*	Y	-1.41611	-4
chr18:27464266:T:A	0.9435	A	T	0.3215	0.0008	0.0109	36659	63137	0	0.9918	18	27464266	18	27464266	*	rs2847354	W	25044230	rs2847354	A	T	0.3202	-0.008	0.0019	2.2e-05	677414	25044230	27464266	18	27464266	18	27464266	*	W	0.0733945	-4.21053
chr3:135929843:T:C	0.332	T	C	0.676	-0.0104	0.0108	36659	63137	32.8	0.1363	3	135929843	3	135929843	*	rs1568350	Y	135648685	rs1568350	T	C	0.6698	-0.0087	0.0018	1.9e-06	690155	135648685	135929843	3	135929843	3	135929843	*	Y	-0.962963	-4.83333
chr12:19926556:C:A	0.6384	A	C	0.1113	0.0077	0.0164	36659	63137	0	0.7414	12	19926556	12	19926556	*	rs17289157	M	20079490	rs17289157	A	C	0.1049	0.0106	0.0028	0.0002	692305	20079490	19926556	12	19926556	12	19926556	*	M	0.469512	3.78571
chr16:71320576:C:G	0.8251	C	G	0.6477	0.0023	0.0106	36659	63137	0	0.9644	16	71320576	16	71320576	*	rs11643896	S	71354479	rs11643896	C	G	0.6392	-0.0104	0.0018	1e-08	674620	71354479	71320576	16	71320576	16	71320576	*	S	0.216981	-5.77778
chr12:89515693:G:A	0.6204	A	G	0.711	0.0055	0.0112	36659	63137	48.4	0.03563	12	89515693	12	89515693	*	rs4842494	R	89909470	rs4842494	A	G	0.7138	0.0097	0.0018	8.1e-08	794007	89909470	89515693	12	89515693	12	89515693	*	R	0.491071	5.38889
chr14:46384894:C:A	0.8466	A	C	0.5701	-0.002	0.0102	36659	63137	0	0.7983	14	46384894	14	46384894	*	rs7156814	H	46854097	rs7156814	A	C	0.5753	0.0107	0.0017	6.2e-10	691124	46854097	46384894	14	46384894	14	46384894	*	H	-0.196078	6.29412
chr6:25087327:C:T	0.926	T	C	0.2328	0.0011	0.0119	36659	63137	0	0.5283	6	25087327	6	25087327	*	rs3828731	Y	25087555	rs3828731	T	C	0.255	-0.0074	0.002	0.00019	689699	25087555	25087327	6	25087327	6	25087327	*	Y	0.092437	-3.7
chr8:11155515:C:A	0.2648	A	C	0.3665	0.0118	0.0105	36390	62462	43.7	0.06734	8	11155515	8	11155515	*	rs4642600	M	11013025	rs4642600	A	C	0.3814	-0.0115	0.0018	1.5e-10	687164	11013025	11155515	8	11155515	8	11155515	*	M	1.12381	-6.38889
chr9:31201170:C:A	0.9011	A	C	0.7446	-0.0015	0.0118	36659	63137	0	0.9681	9	31201170	9	31201170	*	rs1591204	M	31201168	rs1591204	A	C	0.7427	-0.0096	0.002	1e-06	676801	31201168	31201170	9	31201170	9	31201170	*	M	-0.127119	-4.8
chr4:80520041:T:A	0.09844	A	T	0.0828	0.0302	0.0183	36659	63137	0	0.9451	4	80520041	4	80520041	*	rs12642318	W	81441195	rs12642318	A	T	0.07215	0.0117	0.0033	0.00041	684910	81441195	80520041	4	80520041	4	80520041	*	W	1.65027	3.54545
chr8:94504280:T:C	0.7321	T	C	0.7005	-0.0037	0.0109	36659	63137	0	0.7509	8	94504280	8	94504280	*	rs3098705	Y	95516508	rs3098705	T	C	0.6998	-0.0083	0.0019	1.1e-05	692100	95516508	94504280	8	94504280	8	94504280	*	Y	-0.33945	-4.36842
chr15:46232470:C:T	0.6734	T	C	0.4026	0.0043	0.0103	36659	63137	5	0.3952	15	46232470	15	46232470	*	rs12913410	Y	46524668	rs12913410	T	C	0.3878	0.0112	0.0018	2.8e-10	687942	46524668	46232470	15	46232470	15	46232470	*	Y	0.417476	6.22222
chr2:143254683:C:T	0.5363	T	C	0.1481	-0.0088	0.0143	36659	63137	0	0.6256	2	143254683	2	143254683	*	rs7566034	Y	144012252	rs7566034	T	C	0.1449	0.017	0.0025	2.1e-11	636031	144012252	143254683	2	143254683	2	143254683	*	Y	-0.615385	6.8
chr8:33429616:C:G	0.3974	C	G	0.346	0.009	0.0107	36659	63137	0	0.4853	8	33429616	8	33429616	*	rs2468544	S	33287134	rs2468544	C	G	0.3485	-0.0094	0.0018	2.4e-07	686793	33287134	33429616	8	33429616	8	33429616	*	S	0.841121	-5.22222
chr3:85867392:T:A	0.691	A	T	0.3936	-0.0041	0.0103	36659	63137	0	0.4851	3	85867392	3	85867392	*	rs13099482	W	85916542	rs13099482	A	T	0.4018	-0.0118	0.0017	1.2e-12	782976	85916542	85867392	3	85867392	3	85867392	*	W	-0.398058	-6.94118
chr5:64329292:C:T	0.03256	T	C	0.3906	-0.0221	0.0103	36659	63137	0	0.8977	5	64329292	5	64329292	*	rs1348715	Y	63625119	rs1348715	T	C	0.392	-0.0084	0.0018	1.5e-06	690684	63625119	64329292	5	64329292	5	64329292	*	Y	-2.14563	-4.66667
chr20:24738618:A:T	0.01615	A	T	0.7552	-0.0283	0.0118	36659	63137	0	0.905	20	24738618	20	24738618	*	rs926710	W	24719254	rs926710	A	T	0.747	0.0099	0.0019	1.9e-07	790279	24719254	24738618	20	24738618	20	24738618	*	W	-2.39831	5.21053
chr1:89498624:C:T	0.513	T	C	0.2338	0.0078	0.0119	36659	63137	0	0.5368	1	89498624	1	89498624	*	rs4658208	Y	89964183	rs4658208	T	C	0.2278	-0.0096	0.0021	3.9e-06	691360	89964183	89498624	1	89498624	1	89498624	*	Y	0.655462	-4.57143
chr13:53610102:A:G	0.9906	A	G	0.5131	0.0001	0.0101	36659	63137	0	0.5903	13	53610102	13	53610102	*	rs1336928	R	54184237	rs1336928	A	G	0.5125	-0.006	0.0017	0.0005	692275	54184237	53610102	13	53610102	13	53610102	*	R	0.00990099	-3.52941
chr10:101339969:G:A	0.834	A	G	0.2869	-0.0023	0.0112	36659	63137	29.1	0.1679	10	101339969	10	101339969	*	rs11190942	R	103099726	rs11190942	A	G	0.2786	-0.0077	0.0019	8.1e-05	690289	103099726	101339969	10	101339969	10	101339969	*	R	-0.205357	-4.05263
chr2:159923419:C:T	0.2108	T	C	0.7772	0.0153	0.0122	36659	63137	14	0.3105	2	159923419	2	159923419	*	rs2136976	Y	160779930	rs2136976	T	C	0.7869	0.0074	0.0021	0.00043	691274	160779930	159923419	2	159923419	2	159923419	*	Y	1.2541	3.52381
chr9:89604085:T:A	0.8597	A	T	0.4969	-0.0018	0.0101	36659	63137	13	0.3203	9	89604085	9	89604085	*	rs3138490	D	92219000	rs3138490	A	T	0.5127	0.0118	0.0017	1.2e-11	678225	92219000	89604085	9	89604085	9	89604085	*	D	-0.178218	6.94118
chr18:54032062:G:C	0.8803	C	G	0.275	0.0017	0.0113	36659	63137	0	0.8874	18	54032062	18	54032062	*	rs7242560	S	51558432	rs7242560	C	G	0.2627	-0.0115	0.002	4.7e-09	691491	51558432	54032062	18	54032062	18	54032062	*	S	0.150442	-5.75
chr4:170614130:G:A	0.3725	A	G	0.3493	-0.0095	0.0106	36659	63137	0	0.8075	4	170614130	4	170614130	*	rs4692845	R	171535281	rs4692845	A	G	0.3285	-0.0082	0.0018	7.6e-06	690868	171535281	170614130	4	170614130	4	170614130	*	R	-0.896226	-4.55556
chr11:27726946:C:A	0.03615	A	C	0.1922	0.0268	0.0128	36659	63137	3.8	0.4062	11	27726946	11	27726946	*	rs17309930	M	27748493	rs17309930	A	C	0.2028	0.0281	0.002	6.3e-44	791415	27748493	27726946	11	27726946	11	27726946	*	M	2.09375	14.05
chr13:53652430:T:C	0.2598	T	C	0.1633	0.0155	0.0138	36659	63137	0	0.5477	13	53652430	13	53652430	*	rs6561735	Y	54226565	rs6561735	T	C	0.1593	0.0116	0.0024	1e-06	688486	54226565	53652430	13	53652430	13	53652430	*	Y	1.12319	4.83333
chr17:58097139:G:A	0.2899	A	G	0.7869	0.0135	0.0127	36659	63137	29.3	0.1664	17	58097139	17	58097139	*	rs8071036	R	56174500	rs8071036	A	G	0.8008	-0.0112	0.0022	3.2e-07	692187	56174500	58097139	17	58097139	17	58097139	*	R	1.06299	-5.09091
chr20:9118024:A:T	0.5782	A	T	0.4562	-0.0057	0.0103	36659	63137	31.9	0.1442	20	9118024	20	9118024	*	rs911130	W	9098671	rs911130	A	T	0.4715	0.0081	0.0017	2.9e-06	690846	9098671	9118024	20	9118024	20	9118024	*	W	-0.553398	4.76471
chr7:11902331:G:A	0.7201	A	G	0.6647	-0.0038	0.0107	36659	63137	0	0.667	7	11902331	7	11902331	*	rs2355758	R	11941957	rs2355758	A	G	0.641	-0.007	0.0018	0.00013	684787	11941957	11902331	7	11902331	7	11902331	*	R	-0.35514	-3.88889
chr10:91250626:G:A	0.9155	A	G	0.3498	0.0011	0.0108	36659	63137	0	0.5764	10	91250626	10	91250626	*	rs2450444	R	93010383	rs2450444	A	G	0.349	-0.0107	0.0017	3.7e-10	792084	93010383	91250626	10	91250626	10	91250626	*	R	0.101852	-6.29412
chr12:41366155:G:A	0.6598	A	G	0.5643	-0.0045	0.0102	36659	63137	0	0.9029	12	41366155	12	41366155	*	rs6582332	R	41759957	rs6582332	A	G	0.5547	-0.0092	0.0017	9.3e-08	691965	41759957	41366155	12	41366155	12	41366155	*	R	-0.441176	-5.41176
chr18:60295748:A:G	0.009766	A	G	0.6994	0.0285	0.011	36659	63137	47	0.04211	18	60295748	18	60295748	*	rs9953008	R	57962981	rs9953008	A	G	0.6777	-0.0322	0.0018	1.3e-74	795181	57962981	60295748	18	60295748	18	60295748	*	R	2.59091	-17.8889
chr3:5923106:A:C	0.8627	A	C	0.6581	-0.0018	0.0106	36659	63137	0	0.5622	3	5923106	3	5923106	*	rs7611526	M	5964793	rs7611526	A	C	0.6526	-0.0081	0.0018	8.7e-06	687637	5964793	5923106	3	5923106	3	5923106	*	M	-0.169811	-4.5
chr2:69207095:C:A	0.6436	A	C	0.141	-0.0067	0.0145	36659	63137	0	0.6966	2	69207095	2	69207095	*	rs12474538	M	69434227	rs12474538	A	C	0.1469	0.0089	0.0024	0.0002	687027	69434227	69207095	2	69207095	2	69207095	*	M	-0.462069	3.70833
chr17:42564502:A:G	0.002931	A	G	0.4676	-0.03	0.0101	36659	63137	0	0.6536	17	42564502	17	42564502	*	rs598126	R	40716520	rs598126	A	G	0.4492	-0.0076	0.0017	1.2e-05	692536	40716520	42564502	17	42564502	17	42564502	*	R	-2.9703	-4.47059
chr18:60916564:C:T	0.6645	T	C	0.071	0.0085	0.0196	36659	63137	0	0.7191	18	60916564	18	60916564	*	rs1497980	Y	58583797	rs1497980	T	C	0.07209	-0.0176	0.0034	2.7e-07	690427	58583797	60916564	18	60916564	18	60916564	*	Y	0.433673	-5.17647
chr16:49055511:A:G	0.7823	A	G	0.6263	0.0029	0.0107	36659	63137	0	0.5236	16	49055511	16	49055511	*	rs2908875	R	49089422	rs2908875	A	G	0.609	-0.0114	0.0018	1.4e-10	690426	49089422	49055511	16	49055511	16	49055511	*	R	0.271028	-6.33333
chr19:30169122:T:G	0.2335	T	G	0.7068	-0.0133	0.0111	36659	63137	13.6	0.3143	19	30169122	19	30169122	*	rs6510001	K	30660029	rs6510001	T	G	0.7201	0.0112	0.0019	8.3e-09	680060	30660029	30169122	19	30169122	19	30169122	*	K	-1.1982	5.89474
chr6:154002092:G:A	0.519	A	G	0.0386	-0.0172	0.0267	36659	63137	37.9	0.09694	6	154002092	6	154002092	*	rs6931352	R	154323227	rs6931352	A	G	0.04712	-0.0181	0.004	5.9e-06	691161	154323227	154002092	6	154002092	6	154002092	*	R	-0.644195	-4.525
chr11:111119489:G:A	0.3161	A	G	0.34	-0.0107	0.0106	36659	63137	0	0.6785	11	111119489	11	111119489	*	rs502869	R	110990213	rs502869	A	G	0.3476	0.0091	0.0018	5e-07	690110	110990213	111119489	11	111119489	11	111119489	*	R	-1.00943	5.05556
chr3:77559515:G:A	0.5174	A	G	0.5557	-0.0067	0.0103	36659	63137	0	0.5011	3	77559515	3	77559515	*	rs7637738	R	77608666	rs7637738	A	G	0.5441	-0.0079	0.0017	4.3e-06	689545	77608666	77559515	3	77559515	3	77559515	*	R	-0.650485	-4.64706
chr5:145202662:A:G	0.3104	A	G	0.5106	0.0104	0.0102	36659	63137	0	0.8774	5	145202662	5	145202662	*	rs7717788	R	144582225	rs7717788	A	G	0.502	-0.0069	0.0017	7e-05	686651	144582225	145202662	5	145202662	5	145202662	*	R	1.01961	-4.05882
chr20:1429938:C:T	0.2579	T	C	0.4149	0.0117	0.0103	36659	63137	50.3	0.02804	20	1429938	20	1429938	*	rs1884389	Y	1410582	rs1884389	T	C	0.4289	-0.0103	0.0017	4e-09	683669	1410582	1429938	20	1429938	20	1429938	*	Y	1.13592	-6.05882
chr8:8733046:T:C	0.9056	T	C	0.7937	0.0015	0.0124	36390	62462	26.4	0.2006	8	8733046	8	8733046	*	rs940033	Y	8590556	rs940033	T	C	0.7957	0.0142	0.0021	3.8e-11	692153	8590556	8733046	8	8733046	8	8733046	*	Y	0.120968	6.7619
chr17:15272253:C:A	0.7907	A	C	0.3729	0.0028	0.0104	36659	63137	0	0.9386	17	15272253	17	15272253	*	rs8065610	M	15175570	rs8065610	A	C	0.3917	-0.0069	0.0018	9.3e-05	685135	15175570	15272253	17	15272253	17	15272253	*	M	0.269231	-3.83333
chr7:132253061:T:C	0.09252	T	C	0.6023	-0.0175	0.0104	36659	63137	0	0.8997	7	132253061	7	132253061	*	rs11762143	Y	131937820	rs11762143	T	C	0.601	-0.0073	0.0018	4.7e-05	675568	131937820	132253061	7	132253061	7	132253061	*	Y	-1.68269	-4.05556
chr13:64201843:T:A	0.8528	A	T	0.5585	-0.0019	0.0102	36659	63137	10.9	0.3403	13	64201843	13	64201843	*	rs9317399	W	64775975	rs9317399	A	T	0.5682	0.0089	0.0017	2.7e-07	692402	64775975	64201843	13	64201843	13	64201843	*	W	-0.186275	5.23529
chr12:14418497:C:G	0.8597	C	G	0.5722	0.0018	0.0103	36659	63137	9.4	0.355	12	14418497	12	14418497	*	rs7968235	S	14571431	rs7968235	C	G	0.5621	-0.0064	0.0017	0.00023	692058	14571431	14418497	12	14418497	12	14418497	*	S	0.174757	-3.76471
chr6:34381764:A:G	0.5298	A	G	0.7911	0.0078	0.0124	36659	63137	0	0.6202	6	34381764	6	34381764	*	rs206919	R	34349541	rs206919	A	G	0.8017	-0.0183	0.0021	2.2e-18	779372	34349541	34381764	6	34381764	6	34381764	*	R	0.629032	-8.71429
chr4:64647673:G:A	0.2137	A	G	0.0651	0.0256	0.0206	36659	63137	1.5	0.4272	4	64647673	4	64647673	*	rs11937285	R	65513391	rs11937285	A	G	0.06215	0.0151	0.0036	2.7e-05	690443	65513391	64647673	4	64647673	4	64647673	*	R	1.24272	4.19444
chr22:33023718:C:T	0.4103	T	C	0.4452	0.0084	0.0101	36659	63137	0	0.9439	22	33023718	22	33023718	*	rs133966	Y	33419703	rs133966	T	C	0.4465	-0.0064	0.0017	0.00021	689337	33419703	33023718	22	33023718	22	33023718	*	Y	0.831683	-3.76471
chr2:216511128:C:T	0.6448	T	C	0.2989	-0.0051	0.011	36659	63137	0	0.5428	2	216511128	2	216511128	*	rs12994218	Y	217375851	rs12994218	T	C	0.2984	-0.0068	0.0019	0.00025	689025	217375851	216511128	2	216511128	2	216511128	*	Y	-0.463636	-3.57895
chr8:9140104:C:T	0.9185	T	C	0.3035	-0.0011	0.0111	36390	62462	32.4	0.1491	8	9140104	8	9140104	*	rs330920	Y	8997614	rs330920	T	C	0.2974	0.0136	0.002	4.7e-12	637438	8997614	9140104	8	9140104	8	9140104	*	Y	-0.0990991	6.8
chr20:40060772:C:T	0.9384	T	C	0.8221	0.0011	0.0138	36659	63137	0	0.7106	20	40060772	20	40060772	*	rs3092308	Y	38689413	rs3092308	T	C	0.8449	0.009	0.0024	0.00021	691619	38689413	40060772	20	40060772	20	40060772	*	Y	0.0797101	3.75
chr5:63724038:G:A	0.1233	A	G	0.8096	0.0201	0.0131	36659	63137	0	0.8509	5	63724038	5	63724038	*	rs2059176	R	63019865	rs2059176	A	G	0.8159	0.0101	0.0022	4.8e-06	688687	63019865	63724038	5	63724038	5	63724038	*	R	1.53435	4.59091
chr4:94001787:A:G	0.492	A	G	0.5704	-0.007	0.0102	36659	63137	13.7	0.3138	4	94001787	4	94001787	*	rs11931280	R	94922938	rs11931280	A	G	0.572	-0.0091	0.0017	1.4e-07	691679	94922938	94001787	4	94001787	4	94001787	*	R	-0.686275	-5.35294
chr2:203436573:G:A	0.1731	A	G	0.6139	0.0141	0.0104	36659	63137	28.6	0.1727	2	203436573	2	203436573	*	rs2250522	R	204301296	rs2250522	A	G	0.611	0.0094	0.0017	1.5e-08	792022	204301296	203436573	2	203436573	2	203436573	*	R	1.35577	5.52941
chr5:63691307:A:T	0.3882	A	T	0.2906	-0.0097	0.0112	36659	63137	34.4	0.1231	5	63691307	5	63691307	*	rs6890811	W	62987134	rs6890811	A	T	0.2849	-0.0093	0.0019	9.8e-07	692123	62987134	63691307	5	63691307	5	63691307	*	W	-0.866071	-4.89474
chr3:28737058:A:C	0.04933	A	C	0.936	0.041	0.0208	36659	63137	0	0.7332	3	28737058	3	28737058	*	rs17021860	M	28778549	rs17021860	A	C	0.93966	-0.0178	0.0037	1.2e-06	688907	28778549	28737058	3	28737058	3	28737058	*	M	1.97115	-4.81081
chr3:52227452:T:G	0.4458	T	G	0.945	-0.0169	0.0222	36659	63137	4.5	0.4006	3	52227452	3	52227452	*	rs352144	K	52261468	rs352144	T	G	0.94902	-0.019	0.0042	6.2e-06	562552	52261468	52227452	3	52227452	3	52227452	*	K	-0.761261	-4.52381
chr3:159274714:A:T	0.4573	A	T	0.443	-0.0076	0.0102	36659	63137	0	0.5498	3	159274714	3	159274714	*	rs2621284	W	158992503	rs2621284	A	T	0.44	0.0068	0.0017	8e-05	688809	158992503	159274714	3	159274714	3	159274714	*	W	-0.745098	4
chr11:7420958:T:C	0.6487	T	C	0.3835	0.0047	0.0104	36659	63137	32.7	0.1376	11	7420958	11	7420958	*	rs12798943	Y	7442189	rs12798943	T	C	0.3941	-0.0079	0.0018	6.4e-06	689809	7442189	7420958	11	7420958	11	7420958	*	Y	0.451923	-4.38889
chr7:26487340:G:A	0.02643	A	G	0.6308	-0.0233	0.0105	36659	63137	35.1	0.1182	7	26487340	7	26487340	*	rs12666574	R	26526960	rs12666574	A	G	0.6505	0.0097	0.0018	1.4e-07	687105	26526960	26487340	7	26487340	7	26487340	*	R	-2.21905	5.38889
chr2:37715812:A:G	0.3975	A	G	0.7978	-0.0106	0.0126	36659	63137	0	0.9142	2	37715812	2	37715812	*	rs12474432	R	37942955	rs12474432	A	G	0.7922	-0.0075	0.0021	0.00037	690958	37942955	37715812	2	37715812	2	37715812	*	R	-0.84127	-3.57143
chr9:117868321:C:T	0.8042	T	C	0.2149	-0.0031	0.0124	36659	63137	0	0.5924	9	117868321	9	117868321	*	rs11790155	Y	120630599	rs11790155	T	C	0.2045	0.008	0.0022	0.00023	685585	120630599	117868321	9	117868321	9	117868321	*	Y	-0.25	3.63636
chr5:72538936:G:A	0.7359	A	G	0.2303	0.004	0.012	36659	63137	0	0.7795	5	72538936	5	72538936	*	rs380173	R	71834763	rs380173	A	G	0.2171	0.0111	0.0021	1.1e-07	692043	71834763	72538936	5	72538936	5	72538936	*	R	0.333333	5.28571
chr18:65283456:C:T	0.5665	T	C	0.268	-0.0066	0.0115	36659	63137	0	0.7029	18	65283456	18	65283456	*	rs12960197	Y	62950692	rs12960197	T	C	0.2849	-0.0072	0.0019	0.00015	688950	62950692	65283456	18	65283456	18	65283456	*	Y	-0.573913	-3.78947
chr18:23761286:G:A	0.5522	A	G	0.7312	0.0069	0.0115	36659	63137	0	0.5919	18	23761286	18	23761286	*	rs4239438	R	21341250	rs4239438	A	G	0.7178	0.0068	0.0019	0.00041	689268	21341250	23761286	18	23761286	18	23761286	*	R	0.6	3.57895
chr8:50260917:G:A	0.7298	A	G	0.7061	-0.0039	0.0113	36659	63137	23.5	0.2199	8	50260917	8	50260917	*	rs4577969	R	51173477	rs4577969	A	G	0.7009	0.0075	0.0019	7.6e-05	687938	51173477	50260917	8	50260917	8	50260917	*	R	-0.345133	3.94737
chr10:31857875:C:G	0.5661	C	G	0.4898	-0.0058	0.0101	36659	63137	53.1	0.01889	10	31857875	10	31857875	*	rs2778649	S	32146803	rs2778649	C	G	0.4851	0.0061	0.0017	0.0004	692055	32146803	31857875	10	31857875	10	31857875	*	S	-0.574257	3.58824
chr5:152521994:C:A	0.3379	A	C	0.2576	0.011	0.0115	36659	63137	0	0.7683	5	152521994	5	152521994	*	rs17548854	M	151901555	rs17548854	A	C	0.2744	-0.0077	0.0019	6e-05	689115	151901555	152521994	5	152521994	5	152521994	*	M	0.956522	-4.05263
chr9:30291411:C:G	0.168	C	G	0.7213	0.0155	0.0112	36659	63137	0	0.6016	9	30291411	9	30291411	*	rs6476189	S	30291409	rs6476189	C	G	0.7277	-0.0078	0.0019	5.8e-05	682187	30291409	30291411	9	30291411	9	30291411	*	S	1.38393	-4.10526
chr9:23313611:C:G	0.658	C	G	0.2857	-0.005	0.0113	36659	63137	36.3	0.1089	9	23313611	9	23313611	*	rs4977609	S	23313609	rs4977609	C	G	0.278	-0.0099	0.0019	3e-07	686668	23313609	23313611	9	23313611	9	23313611	*	S	-0.442478	-5.21053
chr15:46041316:G:A	0.2758	A	G	0.4287	0.0113	0.0103	36659	63137	0	0.6881	15	46041316	15	46041316	*	rs1520427	R	46333514	rs1520427	A	G	0.4111	0.0106	0.0018	1.2e-09	685432	46333514	46041316	15	46041316	15	46041316	*	R	1.09709	5.88889
chr18:37180562:A:G	0.1277	A	G	0.8647	0.0224	0.0147	36659	63137	0	0.9798	18	37180562	18	37180562	*	rs2654540	R	34760525	rs2654540	A	G	0.8639	-0.0102	0.0025	4.7e-05	691893	34760525	37180562	18	37180562	18	37180562	*	R	1.52381	-4.08
chr6:38178456:C:T	0.05083	T	C	0.1101	0.0316	0.0162	36659	63137	0	0.7731	6	38178456	6	38178456	*	rs9369034	Y	38146232	rs9369034	T	C	0.1103	-0.0111	0.0027	5e-05	689228	38146232	38178456	6	38178456	6	38178456	*	Y	1.95062	-4.11111
chr2:229723680:C:T	0.9881	T	C	0.1115	0.0002	0.016	36659	63137	21.1	0.2423	2	229723680	2	229723680	*	rs6723005	Y	230588396	rs6723005	T	C	0.1165	-0.0149	0.0026	8.4e-09	690307	230588396	229723680	2	229723680	2	229723680	*	Y	0.0125	-5.73077
chr6:127454021:T:C	0.2245	T	C	0.919	0.0225	0.0186	36659	63137	24.5	0.2103	6	127454021	6	127454021	*	rs9375513	Y	127775166	rs9375513	T	C	0.92359	0.0121	0.0033	0.00027	692439	127775166	127454021	6	127454021	6	127454021	*	Y	1.20968	3.66667
chr10:98069873:C:G	0.5455	C	G	0.4846	0.0061	0.0102	36659	63137	14.6	0.3047	10	98069873	10	98069873	*	rs1334463	S	99829630	rs1334463	C	G	0.477	0.0066	0.0017	0.00014	684330	99829630	98069873	10	98069873	10	98069873	*	S	0.598039	3.88235
chr4:102177519:T:A	0.7855	A	T	0.1548	-0.0039	0.0143	36659	63137	0	0.5058	4	102177519	4	102177519	*	rs6855675	W	103098676	rs6855675	A	T	0.1526	-0.0095	0.0024	6.5e-05	680542	103098676	102177519	4	102177519	4	102177519	*	W	-0.272727	-3.95833
chr6:5599352:T:A	0.578	A	T	0.2634	-0.0064	0.0115	36659	63137	0	0.4673	6	5599352	6	5599352	*	rs11964159	W	5599585	rs11964159	A	T	0.2588	0.0072	0.002	0.00027	689101	5599585	5599352	6	5599352	6	5599352	*	W	-0.556522	3.6
chr1:48910370:A:G	0.4403	A	G	0.8944	-0.0127	0.0164	36659	63137	0	0.527	1	48910370	1	48910370	*	rs12029189	R	49376042	rs12029189	A	G	0.8935	0.0129	0.0028	3.1e-06	692195	49376042	48910370	1	48910370	1	48910370	*	R	-0.77439	4.60714
chr1:201745553:G:C	0.6883	C	G	0.53	0.0041	0.0102	36659	63137	5.2	0.3936	1	201745553	1	201745553	*	rs10920248	S	201714681	rs10920248	C	G	0.5113	-0.006	0.0017	0.00044	688066	201714681	201745553	1	201745553	1	201745553	*	S	0.401961	-3.52941
chr10:33556043:A:C	0.2923	A	C	0.8575	-0.0152	0.0145	36659	63137	10.4	0.3448	10	33556043	10	33556043	*	rs11009434	M	33844971	rs11009434	A	C	0.8539	-0.0112	0.0024	4.1e-06	690620	33844971	33556043	10	33556043	10	33556043	*	M	-1.04828	-4.66667
chr6:49882922:C:T	0.003188	T	C	0.1347	-0.044	0.0149	36659	63137	0	0.4426	6	49882922	6	49882922	*	rs12209826	B	49850635	rs12209826	T	C	0.1477	0.0101	0.0024	2.7e-05	686798	49850635	49882922	6	49882922	6	49882922	*	B	-2.95302	4.20833
chr6:69528893:C:T	0.4108	T	C	0.2766	-0.0093	0.0113	36659	63137	43.7	0.05916	6	69528893	6	69528893	*	rs2572989	Y	70238785	rs2572989	T	C	0.2961	0.0081	0.0019	1.5e-05	692464	70238785	69528893	6	69528893	6	69528893	*	Y	-0.823009	4.26316
chr15:67815050:G:C	0.9544	C	G	0.5674	0.0006	0.0101	36659	63137	0	0.5791	15	67815050	15	67815050	*	rs1564278	S	68107388	rs1564278	C	G	0.5729	-0.0133	0.0017	1.2e-14	693735	68107388	67815050	15	67815050	15	67815050	*	S	0.0594059	-7.82353
chr15:74961073:G:A	0.06031	A	G	0.4714	0.0191	0.0101	36659	63137	9.5	0.354	15	74961073	15	74961073	*	rs35556055	R	75253414	rs35556055	A	G	0.4966	0.0093	0.0018	3.4e-07	571658	75253414	74961073	15	74961073	15	74961073	*	R	1.89109	5.16667
chr6:152944075:A:C	0.3631	A	C	0.9559	0.0225	0.0247	36659	63137	0	0.7154	6	152944075	6	152944075	*	rs13218732	M	153265210	rs13218732	A	C	0.96159	-0.0166	0.0047	0.00045	685633	153265210	152944075	6	152944075	6	152944075	*	M	0.910931	-3.53191
chr14:87836697:G:A	0.3369	A	G	0.4304	-0.0099	0.0103	36659	63137	14.3	0.3082	14	87836697	14	87836697	*	rs9323814	R	88303041	rs9323814	A	G	0.4472	-0.0104	0.0018	2.9e-09	681874	88303041	87836697	14	87836697	14	87836697	*	R	-0.961165	-5.77778
chr2:81142562:A:G	0.9786	A	G	0.8916	0.0004	0.0162	36659	63137	18.3	0.2689	2	81142562	2	81142562	*	rs11894037	R	81369686	rs11894037	A	G	0.8843	0.0113	0.0027	2.1e-05	691520	81369686	81142562	2	81142562	2	81142562	*	R	0.0246914	4.18519
chr11:28244995:A:G	0.6784	A	G	0.4479	0.0042	0.0101	36659	63137	0	0.699	11	28244995	11	28244995	*	rs11030262	R	28266542	rs11030262	A	G	0.4439	-0.0064	0.0017	0.0002	692449	28266542	28244995	11	28244995	11	28244995	*	R	0.415842	-3.76471
chr3:184034513:C:A	0.03507	A	C	0.4966	-0.0212	0.0101	36659	63137	0	0.5296	3	184034513	3	184034513	*	rs10937159	M	183752301	rs10937159	A	C	0.508	-0.007	0.0017	4.2e-05	687481	183752301	184034513	3	184034513	3	184034513	*	M	-2.09901	-4.11765
chr7:24283791:T:C	0.01811	T	C	0.4967	-0.0238	0.0101	36659	63137	0	0.6836	7	24283791	7	24283791	*	rs16147	Y	24323410	rs16147	T	C	0.4846	0.0089	0.0017	2.6e-07	685680	24323410	24283791	7	24283791	7	24283791	*	Y	-2.35644	5.23529
chr12:112922663:C:T	0.5664	T	C	0.6483	0.0062	0.0108	36659	63137	57.6	0.0087	12	112922663	12	112922663	*	rs10850093	Y	113360468	rs10850093	T	C	0.653	0.0065	0.0018	0.00033	691578	113360468	112922663	12	112922663	12	112922663	*	Y	0.574074	3.61111
chr5:55642872:T:C	0.2028	T	C	0.3682	0.0133	0.0105	36659	63137	10.7	0.3428	5	55642872	5	55642872	*	rs2042309	Y	54938700	rs2042309	T	C	0.3522	-0.0081	0.0018	8.2e-06	685557	54938700	55642872	5	55642872	5	55642872	*	Y	1.26667	-4.5
chr3:132038728:A:G	0.9522	A	G	0.5996	-0.0006	0.0103	36659	63137	0	0.6352	3	132038728	3	132038728	*	rs1950079	R	131757572	rs1950079	A	G	0.5983	0.0086	0.0018	1.3e-06	687297	131757572	132038728	3	132038728	3	132038728	*	R	-0.0582524	4.77778
chr3:131817966:A:G	0.4228	A	G	0.6371	0.0084	0.0105	36659	63137	0	0.4784	3	131817966	3	131817966	*	rs9851479	R	131536810	rs9851479	A	G	0.6217	-0.014	0.0018	2.4e-15	687922	131536810	131817966	3	131817966	3	131817966	*	R	0.8	-7.77778
chr3:160012174:A:C	0.6399	A	C	0.6041	-0.0048	0.0103	36659	63137	0	0.4859	3	160012174	3	160012174	*	rs484600	V	159729961	rs484600	A	C	0.567	-0.0078	0.0017	5.7e-06	692445	159729961	160012174	3	160012174	3	160012174	*	V	-0.466019	-4.58824
chr7:109487281:G:T	0.9828	T	G	0.5782	0.0002	0.0102	36659	63137	36.8	0.1046	7	109487281	7	109487281	*	rs2396114	K	109127338	rs2396114	T	G	0.5866	0.0079	0.0017	5.7e-06	691739	109127338	109487281	7	109487281	7	109487281	*	K	0.0196078	4.64706
chr2:59904022:A:G	0.3166	A	G	0.3754	0.0105	0.0104	36659	63137	29.6	0.1637	2	59904022	2	59904022	*	rs1019614	R	60131157	rs1019614	A	G	0.3754	-0.0074	0.0018	2.6e-05	690689	60131157	59904022	2	59904022	2	59904022	*	R	1.00962	-4.11111
chr4:2100570:T:C	0.2103	T	C	0.1117	-0.0208	0.0166	36659	63137	34.5	0.1227	4	2100570	4	2100570	*	rs3117819	Y	2102297	rs3117819	T	C	0.09021	-0.011	0.0031	0.00044	692546	2102297	2100570	4	2100570	4	2100570	*	Y	-1.25301	-3.54839
chr1:115925198:G:T	0.05789	T	G	0.567	0.0195	0.0103	36659	63137	0.3	0.4379	1	115925198	1	115925198	*	rs10923803	D	116467819	rs10923803	T	G	0.6028	-0.0096	0.0018	4.8e-08	688847	116467819	115925198	1	115925198	1	115925198	*	D	1.8932	-5.33333
chr3:52953629:T:G	0.5824	T	G	0.2517	0.0064	0.0116	36659	63137	9	0.3585	3	52953629	3	52953629	*	rs9311485	K	52987645	rs9311485	T	G	0.2383	0.0133	0.002	4.2e-11	691776	52987645	52953629	3	52953629	3	52953629	*	K	0.551724	6.65
chr3:38448952:C:A	0.3595	A	C	0.5548	-0.0093	0.0102	36659	63137	0	0.6617	3	38448952	3	38448952	*	rs7373816	M	38490443	rs7373816	A	C	0.5598	0.0094	0.0017	5.9e-08	686077	38490443	38448952	3	38448952	3	38448952	*	M	-0.911765	5.52941
chr18:25944378:A:G	0.7584	A	G	0.4203	-0.0031	0.0102	36659	63137	0	0.634	18	25944378	18	25944378	*	rs2338875	R	23524342	rs2338875	A	G	0.4117	-0.0064	0.0017	0.00024	692077	23524342	25944378	18	25944378	18	25944378	*	R	-0.303922	-3.76471
chr5:159205559:G:A	0.128	A	G	0.154	-0.0212	0.0139	36659	63137	0	0.6466	5	159205559	5	159205559	*	rs10515777	R	158632567	rs10515777	A	G	0.165	-0.0093	0.0023	5.4e-05	689778	158632567	159205559	5	159205559	5	159205559	*	R	-1.52518	-4.04348
chr15:51945110:T:C	0.0404	T	C	0.5862	-0.0211	0.0103	36659	63137	39.4	0.08608	15	51945110	15	51945110	*	rs2593199	Y	52237307	rs2593199	T	C	0.5918	0.0103	0.0017	3.9e-09	690807	52237307	51945110	15	51945110	15	51945110	*	Y	-2.04854	6.05882
chr7:93475039:G:C	0.9789	C	G	0.4745	0.0003	0.0101	36659	63137	39.1	0.08811	7	93475039	7	93475039	*	rs12669432	S	93104351	rs12669432	C	G	0.4778	0.0118	0.0017	7.4e-12	685292	93104351	93475039	7	93475039	7	93475039	*	S	0.029703	6.94118
chr1:167229943:C:G	0.9964	C	G	0.5383	0	0.0105	36659	63137	0	0.4558	1	167229943	1	167229943	*	rs10494474	S	167199180	rs10494474	C	G	0.5199	0.0095	0.0017	4.4e-08	672308	167199180	167229943	1	167229943	1	167229943	*	S	0	5.58824
chr5:92890507:A:G	0.7997	A	G	0.6024	0.0026	0.0103	36659	63137	18.5	0.2675	5	92890507	5	92890507	*	rs1010127	R	92226214	rs1010127	A	G	0.6022	0.0066	0.0016	5.3e-05	795493	92226214	92890507	5	92890507	5	92890507	*	R	0.252427	4.125
chr8:9023308:T:C	0.9047	T	C	0.8444	-0.0017	0.0139	36390	62462	0	0.5476	8	9023308	8	9023308	*	rs13249731	Y	8880818	rs13249731	T	C	0.8489	0.0104	0.0024	2e-05	690256	8880818	9023308	8	9023308	8	9023308	*	Y	-0.122302	4.33333
chr9:118876520:T:C	0.1399	T	C	0.7505	-0.0173	0.0117	36659	63137	12	0.3299	9	118876520	9	118876520	*	rs7046112	Y	121638798	rs7046112	T	C	0.7426	0.0073	0.002	0.00021	690644	121638798	118876520	9	118876520	9	118876520	*	Y	-1.47863	3.65
chr20:34067935:A:G	0.7612	A	G	0.3051	0.0033	0.011	36659	63137	0	0.4654	20	34067935	20	34067935	*	rs2284388	R	32655741	rs2284388	A	G	0.3351	-0.0111	0.0018	9.7e-10	692450	32655741	34067935	20	34067935	20	34067935	*	R	0.3	-6.16667
chr2:141503993:G:T	0.6961	T	G	0.8559	0.0057	0.0145	36659	63137	0	0.8763	2	141503993	2	141503993	*	rs7568338	K	142261562	rs7568338	T	G	0.8599	0.0131	0.0024	8e-08	689966	142261562	141503993	2	141503993	2	141503993	*	K	0.393103	5.45833
chr6:69488810:A:G	0.7234	A	G	0.2533	-0.0041	0.0116	36659	63137	11.8	0.3322	6	69488810	6	69488810	*	rs475540	R	70198702	rs475540	A	G	0.2454	-0.0116	0.002	3.4e-09	692497	70198702	69488810	6	69488810	6	69488810	*	R	-0.353448	-5.8
chr18:67096162:G:A	0.0203	A	G	0.3419	-0.0259	0.0112	36659	63137	0	0.7255	18	67096162	18	67096162	*	rs4548982	R	64763399	rs4548982	A	G	0.3402	0.008	0.0019	4.1e-05	642868	64763399	67096162	18	67096162	18	67096162	*	R	-2.3125	4.21053
chr3:128168114:G:A	0.502	A	G	0.1221	-0.0104	0.0154	36659	63137	0	0.54	3	128168114	3	128168114	*	rs10934850	R	127886957	rs10934850	A	G	0.1221	-0.0094	0.0026	0.00037	692525	127886957	128168114	3	128168114	3	128168114	*	R	-0.675325	-3.61538
chr1:50603430:T:C	0.2093	T	C	0.8385	0.0172	0.0137	36659	63137	0	0.4405	1	50603430	1	50603430	*	rs7543272	Y	51069102	rs7543272	T	C	0.839	-0.0109	0.0024	5.2e-06	691908	51069102	50603430	1	50603430	1	50603430	*	Y	1.25547	-4.54167
chr8:9826651:C:T	0.3816	T	C	0.1117	-0.0141	0.0162	36390	62462	39.2	0.09637	8	9826651	8	9826651	*	rs17150533	Y	9684161	rs17150533	T	C	0.1184	0.0139	0.0028	4.7e-07	685560	9684161	9826651	8	9826651	8	9826651	*	Y	-0.87037	4.96429
chr7:39486070:C:A	0.6884	A	C	0.0603	-0.0086	0.0213	36659	63137	42.9	0.06401	7	39486070	7	39486070	*	rs1024595	M	39525669	rs1024595	A	C	0.06384	0.0146	0.0036	5e-05	687708	39525669	39486070	7	39486070	7	39486070	*	M	-0.403756	4.05556
chr13:52956299:C:T	0.1323	T	C	0.4176	0.0155	0.0103	36659	63137	22.7	0.2276	13	52956299	13	52956299	*	rs7320217	Y	53530434	rs7320217	T	C	0.4256	0.0083	0.0018	2.7e-06	689036	53530434	52956299	13	52956299	13	52956299	*	Y	1.50485	4.61111
chr22:40788098:G:A	0.01802	A	G	0.6388	0.025	0.0106	36659	63137	0	0.4976	22	40788098	22	40788098	*	rs138298	R	41184102	rs138298	A	G	0.6615	-0.0066	0.0018	0.0003	689927	41184102	40788098	22	40788098	22	40788098	*	R	2.35849	-3.66667
chr7:69592222:G:A	0.3064	A	G	0.0517	0.0233	0.0228	36659	63137	31.8	0.1446	7	69592222	7	69592222	*	rs17140693	R	69057208	rs17140693	A	G	0.05624	0.0151	0.0036	3.2e-05	692230	69057208	69592222	7	69592222	7	69592222	*	R	1.02193	4.19444
chr18:10528546:G:A	0.1688	A	G	0.1206	0.0216	0.0157	36659	63137	11.5	0.3345	18	10528546	18	10528546	*	rs3790133	R	10528543	rs3790133	A	G	0.1226	-0.0101	0.0026	8.2e-05	691892	10528543	10528546	18	10528546	18	10528546	*	R	1.3758	-3.88462
chr11:111169869:T:C	0.6442	T	C	0.2044	0.006	0.0129	36659	63137	9.9	0.3497	11	111169869	11	111169869	*	rs522188	Y	111040593	rs522188	T	C	0.2154	0.0098	0.002	1.5e-06	773784	111040593	111169869	11	111169869	11	111169869	*	Y	0.465116	4.9
chr18:29726414:A:G	0.6683	A	G	0.6745	0.0047	0.0109	36659	63137	0	0.5972	18	29726414	18	29726414	*	rs9949564	R	27306379	rs9949564	A	G	0.6815	-0.0079	0.0018	1.8e-05	692127	27306379	29726414	18	29726414	18	29726414	*	R	0.431193	-4.38889
chr15:97744139:T:G	0.6107	T	G	0.6269	-0.0054	0.0105	36294	57031	0	0.5917	15	97744139	15	97744139	*	rs8033345	K	98287369	rs8033345	T	G	0.6141	0.0106	0.0018	2.6e-09	687340	98287369	97744139	15	97744139	15	97744139	*	K	-0.514286	5.88889
chr16:7617197:A:C	0.9644	A	C	0.2523	0.0005	0.0118	36659	63137	9.8	0.3507	16	7617197	16	7617197	*	rs3785236	M	7667199	rs3785236	A	C	0.2508	0.0075	0.002	0.0002	685509	7667199	7617197	16	7617197	16	7617197	*	M	0.0423729	3.75
chr3:24936148:T:C	0.4852	T	C	0.497	0.007	0.0101	36659	63137	4.5	0.4002	3	24936148	3	24936148	*	rs2363529	Y	24977639	rs2363529	T	C	0.4895	-0.0062	0.0017	0.0003	690092	24977639	24936148	3	24936148	3	24936148	*	Y	0.693069	-3.64706
chr6:140165662:G:A	0.06999	A	G	0.2005	-0.0227	0.0125	36659	63137	0	0.5973	6	140165662	6	140165662	*	rs9389753	R	140486799	rs9389753	A	G	0.2054	-0.0086	0.0021	5.6e-05	692183	140486799	140165662	6	140165662	6	140165662	*	R	-1.816	-4.09524
chr8:111036946:C:T	0.7806	T	C	0.8112	-0.0037	0.0133	36659	63137	0	0.8818	8	111036946	8	111036946	*	rs2351543	Y	112049175	rs2351543	T	C	0.8333	0.009	0.0023	0.00012	689968	112049175	111036946	8	111036946	8	111036946	*	Y	-0.278195	3.91304
chr3:195352674:C:T	0.001973	T	C	0.5733	0.0318	0.0103	36659	63137	0	0.4541	3	195352674	3	195352674	*	rs7634345	Y	195073403	rs7634345	T	C	0.5778	0.0111	0.0017	1.5e-10	688426	195073403	195352674	3	195352674	3	195352674	*	Y	3.08738	6.52941
chr8:25793977:G:A	0.518	A	G	0.6173	-0.0067	0.0104	36659	63137	0	0.7481	8	25793977	8	25793977	*	rs6557859	R	25651493	rs6557859	A	G	0.6224	-0.0076	0.0018	1.8e-05	692560	25651493	25793977	8	25793977	8	25793977	*	R	-0.644231	-4.22222
chr14:82270899:G:T	0.3661	T	G	0.1858	-0.0121	0.0133	36659	63137	0	0.4695	14	82270899	14	82270899	*	rs17666057	K	82737243	rs17666057	T	G	0.1827	0.0105	0.0023	6.9e-06	679596	82737243	82270899	14	82270899	14	82270899	*	K	-0.909774	4.56522
chr10:82530806:T:C	0.07404	T	C	0.745	-0.0208	0.0116	36659	63137	0	0.8685	10	82530806	10	82530806	*	rs612371	Y	84290562	rs612371	T	C	0.7398	0.0099	0.002	4.9e-07	685687	84290562	82530806	10	82530806	10	82530806	*	Y	-1.7931	4.95
chr2:170719912:T:C	0.6932	T	C	0.6976	-0.0044	0.0111	36659	63137	15.3	0.2982	2	170719912	2	170719912	*	rs7580460	Y	171576422	rs7580460	T	C	0.6797	0.007	0.0019	0.00018	690602	171576422	170719912	2	170719912	2	170719912	*	Y	-0.396396	3.68421
chr3:118376937:T:C	0.2938	T	C	0.7035	0.0116	0.011	36659	63137	0	0.4803	3	118376937	3	118376937	*	rs9856360	Y	118095784	rs9856360	T	C	0.7061	0.0067	0.0019	0.00036	692495	118095784	118376937	3	118376937	3	118376937	*	Y	1.05455	3.52632
chr2:44362927:G:C	0.3171	C	G	0.6747	-0.0108	0.0108	36659	63137	0	0.6219	2	44362927	2	44362927	*	rs786613	S	44590066	rs786613	C	G	0.6806	0.0091	0.0019	1e-06	687640	44590066	44362927	2	44362927	2	44362927	*	S	-1	4.78947
chr8:76288099:A:C	0.4664	A	C	0.3978	-0.0075	0.0103	36659	63137	27.2	0.1857	8	76288099	8	76288099	*	rs2891364	M	77200334	rs2891364	A	C	0.3878	-0.0132	0.0018	8.3e-14	692159	77200334	76288099	8	76288099	8	76288099	*	M	-0.728155	-7.33333
chr1:96900421:C:T	0.6568	T	C	0.4196	0.0046	0.0103	36659	63137	0	0.7148	1	96900421	1	96900421	*	rs2681194	Y	97365977	rs2681194	T	C	0.4139	-0.0138	0.0017	1.8e-15	684757	97365977	96900421	1	96900421	1	96900421	*	Y	0.446602	-8.11765
chr1:22097963:G:C	0.02013	C	G	0.1307	-0.0352	0.0152	36659	63137	0	0.6283	1	22097963	1	22097963	*	rs6688182	S	22424456	rs6688182	C	G	0.1367	-0.01	0.0025	8.6e-05	675422	22424456	22097963	1	22097963	1	22097963	*	S	-2.31579	-4
chr3:61167905:A:C	0.5726	A	C	0.5904	0.0058	0.0102	36659	63137	9.9	0.3498	3	61167905	3	61167905	*	rs1966136	M	61153578	rs1966136	A	C	0.5842	0.0132	0.0017	2.7e-14	691960	61153578	61167905	3	61167905	3	61167905	*	M	0.568627	7.76471
chr6:170346204:A:C	0.8985	A	C	0.6341	0.0013	0.0105	36390	62462	0	0.9557	6	170346204	6	170346204	*	rs9460120	M	170655292	rs9460120	A	C	0.6389	0.0063	0.0018	0.00046	690156	170655292	170346204	6	170346204	6	170346204	*	M	0.12381	3.5
chr13:53288276:T:C	0.238	T	C	0.6866	0.0128	0.0108	36659	63137	0	0.7229	13	53288276	13	53288276	*	rs9527059	Y	53862411	rs9527059	T	C	0.6708	-0.0094	0.0018	3.8e-07	690268	53862411	53288276	13	53288276	13	53288276	*	Y	1.18519	-5.22222
chr9:121861594:A:G	0.6056	A	G	0.3333	0.0056	0.0108	36659	63137	0	0.8366	9	121861594	9	121861594	*	rs10739600	R	124623873	rs10739600	A	G	0.3201	0.0087	0.0018	2.6e-06	689970	124623873	121861594	9	121861594	9	121861594	*	R	0.518519	4.83333
chr8:86303066:G:C	0.1493	C	G	0.5485	-0.0146	0.0102	36659	63137	0	0.9746	8	86303066	8	86303066	*	rs12547467	S	87315295	rs12547467	C	G	0.5447	-0.0095	0.0017	3.5e-08	689228	87315295	86303066	8	86303066	8	86303066	*	S	-1.43137	-5.58824
chr1:48935632:A:G	0.5079	A	G	0.8943	-0.0109	0.0164	36659	63137	0	0.5526	1	48935632	1	48935632	*	rs12038345	R	49401304	rs12038345	A	G	0.8939	0.0131	0.0028	2.4e-06	691370	49401304	48935632	1	48935632	1	48935632	*	R	-0.664634	4.67857
chr8:8932549:T:A	0.1355	A	T	0.4369	-0.0155	0.0104	36390	62462	0	0.884	8	8932549	8	8932549	*	rs448231	W	8790059	rs448231	A	T	0.4488	0.0134	0.0018	4.7e-14	682673	8790059	8932549	8	8932549	8	8932549	*	W	-1.49038	7.44444
chr10:104955537:A:C	0.6078	A	C	0.8344	-0.007	0.0136	36659	63137	27.7	0.1811	10	104955537	10	104955537	*	rs11192250	H	106715295	rs11192250	A	C	0.8627	0.009	0.0025	0.00038	681645	106715295	104955537	10	104955537	10	104955537	*	H	-0.514706	3.6
chr15:74839226:C:T	0.03649	T	C	0.1135	-0.0333	0.0159	36659	63137	0	0.7523	15	74839226	15	74839226	*	rs8039777	Y	75131567	rs8039777	T	C	0.1024	-0.0104	0.0028	0.00015	793334	75131567	74839226	15	74839226	15	74839226	*	Y	-2.09434	-3.71429
chr6:41830840:T:A	0.1606	A	T	0.446	-0.0143	0.0102	36659	63137	2.3	0.4204	6	41830840	6	41830840	*	rs11756454	W	41798578	rs11756454	A	T	0.4483	0.0072	0.0017	3.2e-05	691990	41798578	41830840	6	41830840	6	41830840	*	W	-1.40196	4.23529
chr5:51558063:G:T	0.9129	T	G	0.2046	0.0014	0.0125	36659	63137	18.8	0.265	5	51558063	5	51558063	*	rs10471608	K	50853897	rs10471608	T	G	0.1976	0.0084	0.0022	9.6e-05	687841	50853897	51558063	5	51558063	5	51558063	*	K	0.112	3.81818
chr12:27189301:A:G	0.6234	A	G	0.5785	-0.005	0.0102	36659	63137	22.6	0.2284	12	27189301	12	27189301	*	rs4246240	R	27342234	rs4246240	A	G	0.5987	0.0064	0.0018	0.00024	686557	27342234	27189301	12	27189301	12	27189301	*	R	-0.490196	3.55556
chr13:107218330:T:C	0.9561	T	C	0.4491	0.0006	0.0105	36294	57031	0	0.8037	13	107218330	13	107218330	*	rs7332328	Y	107870678	rs7332328	T	C	0.4368	0.007	0.0018	5.8e-05	685649	107870678	107218330	13	107218330	13	107218330	*	Y	0.0571429	3.88889
chr3:4337690:G:C	0.1408	C	G	0.539	-0.0149	0.0101	36659	63137	28.3	0.1758	3	4337690	3	4337690	*	rs308731	S	4379374	rs308731	C	G	0.5455	-0.006	0.0016	0.00026	794094	4379374	4337690	3	4337690	3	4337690	*	S	-1.47525	-3.75
chr11:2283853:C:T	0.4678	T	C	0.3524	-0.0077	0.0107	36659	63137	0	0.646	11	2283853	11	2283853	*	rs2412116	Y	2305083	rs2412116	T	C	0.3621	0.0066	0.0018	0.00025	681627	2305083	2283853	11	2283853	11	2283853	*	Y	-0.719626	3.66667
chr20:9122240:A:G	0.5551	A	G	0.4566	-0.0061	0.0103	36659	63137	32.6	0.1384	20	9122240	20	9122240	*	rs6118498	R	9102887	rs6118498	A	G	0.4708	0.0081	0.0017	2.8e-06	691431	9102887	9122240	20	9122240	20	9122240	*	R	-0.592233	4.76471
chr7:72215099:G:C	0.9197	C	G	0.178	0.0013	0.0133	36659	63137	0	0.7727	7	72215099	7	72215099	*	rs9638642	S	71680084	rs9638642	C	G	0.1648	-0.0112	0.0023	1.2e-06	690737	71680084	72215099	7	72215099	7	72215099	*	S	0.0977444	-4.86957
chr9:89573563:A:G	0.3298	A	G	0.7189	-0.011	0.0113	36659	63137	23.1	0.2235	9	89573563	9	89573563	*	rs4384080	R	92188478	rs4384080	A	G	0.7109	-0.0107	0.0021	2.1e-07	537001	92188478	89573563	9	89573563	9	89573563	*	R	-0.973451	-5.09524
chr5:11895480:T:C	0.6625	T	C	0.7604	0.0052	0.012	36659	63137	65.1	0.00142	5	11895480	5	11895480	*	rs10513104	Y	11895592	rs10513104	T	C	0.7554	0.0072	0.002	0.00032	691728	11895592	11895480	5	11895480	5	11895480	*	Y	0.433333	3.6
chr9:115604916:G:A	0.3651	A	G	0.8284	0.0121	0.0134	36659	63137	0	0.4475	9	115604916	9	115604916	*	rs7859870	R	118367195	rs7859870	A	G	0.8281	-0.0083	0.0023	0.00028	691202	118367195	115604916	9	115604916	9	115604916	*	R	0.902985	-3.6087
chr18:28573093:A:G	0.8888	A	G	0.9425	0.003	0.0217	36659	63137	0	0.9425	18	28573093	18	28573093	*	rs1504124	R	26153057	rs1504124	A	G	0.93908	0.0175	0.0037	2.8e-06	670581	26153057	28573093	18	28573093	18	28573093	*	R	0.138249	4.72973
chr9:30343407:C:G	0.2366	C	G	0.7314	0.0134	0.0114	36659	63137	11.3	0.3368	9	30343407	9	30343407	*	rs10969626	S	30343405	rs10969626	C	G	0.7377	-0.0096	0.002	9.6e-07	692091	30343405	30343407	9	30343407	9	30343407	*	S	1.17544	-4.8
chr11:35465498:T:C	0.9441	T	C	0.6979	-0.0008	0.0111	36659	63137	0	0.6805	11	35465498	11	35465498	*	rs10501139	Y	35487046	rs10501139	T	C	0.6886	0.0065	0.0019	0.00048	692085	35487046	35465498	11	35465498	11	35465498	*	Y	-0.0720721	3.42105
chr5:170963542:G:A	0.9904	A	G	0.6549	0.0001	0.0107	36659	63137	3.6	0.4081	5	170963542	5	170963542	*	rs3849713	R	170390546	rs3849713	A	G	0.6901	0.0128	0.0019	5.1e-12	692469	170390546	170963542	5	170963542	5	170963542	*	R	0.00934579	6.73684
chr13:53088933:G:A	0.5425	A	G	0.221	-0.0074	0.0121	36659	63137	0	0.947	13	53088933	13	53088933	*	rs2806976	R	53663068	rs2806976	A	G	0.2188	-0.009	0.0022	3.4e-05	676954	53663068	53088933	13	53088933	13	53088933	*	R	-0.61157	-4.09091
chr18:1901809:G:C	0.7443	C	G	0.3465	-0.0035	0.0106	36659	63137	0	0.4794	18	1901809	18	1901809	*	rs312999	S	1901810	rs312999	C	G	0.3628	0.0085	0.0018	2.1e-06	691832	1901810	1901809	18	1901809	18	1901809	*	S	-0.330189	4.72222
chr3:53739465:T:C	0.8814	T	C	0.152	0.0021	0.0143	36659	63137	52.5	0.02087	3	53739465	3	53739465	*	rs2612029	Y	53773492	rs2612029	T	C	0.1578	0.0117	0.0023	5.8e-07	688358	53773492	53739465	3	53739465	3	53739465	*	Y	0.146853	5.08696
chr5:51102647:C:T	0.297	T	C	0.1263	0.0158	0.0152	36659	63137	34.3	0.1241	5	51102647	5	51102647	*	rs4345272	Y	50398481	rs4345272	T	C	0.1221	0.0157	0.0026	9.2e-10	688913	50398481	51102647	5	51102647	5	51102647	*	Y	1.03947	6.03846
chr1:79425089:T:C	0.8467	T	C	0.5783	-0.002	0.0102	36659	63137	0	0.957	1	79425089	1	79425089	*	rs3015114	Y	79890774	rs3015114	T	C	0.6069	0.0073	0.0018	3.4e-05	692085	79890774	79425089	1	79425089	1	79425089	*	Y	-0.196078	4.05556
chr6:40617232:T:G	0.08379	T	G	0.4836	-0.0175	0.0101	36659	63137	7.7	0.3706	6	40617232	6	40617232	*	rs2395750	K	40584971	rs2395750	T	G	0.4916	0.0068	0.0017	7.2e-05	692018	40584971	40617232	6	40617232	6	40617232	*	K	-1.73267	4
chr6:127625970:T:C	0.3892	T	C	0.6198	-0.009	0.0104	36659	63137	0	0.6799	6	127625970	6	127625970	*	rs1597132	Y	127947115	rs1597132	T	C	0.623	0.0087	0.0019	7.5e-06	528404	127947115	127625970	6	127625970	6	127625970	*	Y	-0.865385	4.57895
chr9:98724363:G:A	0.7276	A	G	0.7577	-0.0042	0.0119	36659	63137	0	0.6317	9	98724363	9	98724363	*	rs337572	R	101486645	rs337572	A	G	0.7598	-0.0123	0.002	9.6e-10	692577	101486645	98724363	9	98724363	9	98724363	*	R	-0.352941	-6.15
chr3:78432117:A:G	0.2536	A	G	0.8249	0.0152	0.0133	36659	63137	0	0.6155	3	78432117	3	78432117	*	rs1398323	R	78481267	rs1398323	A	G	0.8238	-0.0124	0.0023	5.8e-08	688759	78481267	78432117	3	78432117	3	78432117	*	R	1.14286	-5.3913
chr11:69686730:G:C	0.963	C	G	0.6296	0.0005	0.011	36659	63137	0	0.7675	11	69686730	11	69686730	*	rs1210223	S	69501498	rs1210223	C	G	0.6455	0.0136	0.0019	2.2e-13	668038	69501498	69686730	11	69686730	11	69686730	*	S	0.0454545	7.15789
chr2:171847781:A:C	0.3022	A	C	0.7174	0.0116	0.0112	36659	63137	47.9	0.03791	2	171847781	2	171847781	*	rs4668414	H	172704291	rs4668414	A	C	0.7199	0.0133	0.0019	4.4e-12	691002	172704291	171847781	2	171847781	2	171847781	*	H	1.03571	7
chr5:63494753:A:T	0.4801	A	T	0.7825	-0.0086	0.0122	36659	63137	0	0.4634	5	63494753	5	63494753	*	rs671929	W	62790580	rs671929	A	T	0.7978	0.0092	0.0023	5.4e-05	534511	62790580	63494753	5	63494753	5	63494753	*	W	-0.704918	4
chr2:55044829:C:G	0.7629	C	G	0.5647	-0.0031	0.0102	36659	63137	48.6	0.03472	2	55044829	2	55044829	*	rs7584386	S	55271965	rs7584386	C	G	0.5686	0.0113	0.0017	6.6e-11	683839	55271965	55044829	2	55044829	2	55044829	*	S	-0.303922	6.64706
chr4:170665813:C:G	0.3833	C	G	0.7357	0.01	0.0115	36659	63137	9.8	0.3506	4	170665813	4	170665813	*	rs1996832	S	171586964	rs1996832	C	G	0.7522	0.0114	0.002	1.2e-08	684850	171586964	170665813	4	170665813	4	170665813	*	S	0.869565	5.7
chr4:119480680:A:G	0.9363	A	G	0.6749	-0.0009	0.0108	36659	63137	0	0.8607	4	119480680	4	119480680	*	rs10518329	R	120401835	rs10518329	A	G	0.671	-0.0082	0.0018	7.8e-06	691747	120401835	119480680	4	119480680	4	119480680	*	R	-0.0833333	-4.55556
chr2:203829557:G:A	0.2087	A	G	0.491	0.0127	0.0101	36659	63137	0	0.5889	2	203829557	2	203829557	*	rs231734	R	204694280	rs231734	A	G	0.5234	-0.0072	0.0017	2.4e-05	692153	204694280	203829557	2	203829557	2	203829557	*	R	1.25743	-4.23529
chr8:15333478:C:T	0.6773	T	C	0.1479	0.0059	0.0141	36659	63137	0	0.8694	8	15333478	8	15333478	*	rs4265187	Y	15190987	rs4265187	T	C	0.1434	0.0132	0.0024	7.9e-08	687965	15190987	15333478	8	15333478	8	15333478	*	Y	0.41844	5.5
chr3:94626734:C:G	0.6576	C	G	0.695	0.0049	0.011	36659	63137	37.4	0.1002	3	94626734	3	94626734	*	rs6791218	S	94345578	rs6791218	C	G	0.6966	0.0074	0.0019	8.6e-05	684673	94345578	94626734	3	94626734	3	94626734	*	S	0.445455	3.89474
chr2:100267655:G:T	0.7667	T	G	0.482	0.003	0.0101	36659	63137	0	0.93	2	100267655	2	100267655	*	rs2871340	K	100884117	rs2871340	T	G	0.4892	-0.0093	0.0017	6.1e-08	680246	100884117	100267655	2	100267655	2	100267655	*	K	0.29703	-5.47059
chr6:41310117:T:C	0.06119	T	C	0.5986	0.0194	0.0104	36659	63137	0	0.4412	6	41310117	6	41310117	*	rs9357353	Y	41277855	rs9357353	T	C	0.583	-0.0062	0.0018	0.00043	676830	41277855	41310117	6	41310117	6	41310117	*	Y	1.86538	-3.44444
chr6:41038941:T:C	0.03627	T	C	0.7992	0.0264	0.0126	36659	63137	16.7	0.2852	6	41038941	6	41038941	*	rs9394755	Y	41006680	rs9394755	T	C	0.7926	-0.009	0.0021	1.5e-05	692423	41006680	41038941	6	41038941	6	41038941	*	Y	2.09524	-4.28571
chr20:24774795:C:T	0.1449	T	C	0.6642	-0.0158	0.0108	36659	63137	0	0.6146	20	24774795	20	24774795	*	rs4813536	Y	24755431	rs4813536	T	C	0.656	0.0105	0.0018	6.1e-09	687672	24755431	24774795	20	24774795	20	24774795	*	Y	-1.46296	5.83333
chr2:44449402:T:A	0.6889	A	T	0.7519	-0.0047	0.0117	36659	63137	9.8	0.3509	2	44449402	2	44449402	*	rs1067401	W	44676541	rs1067401	A	T	0.7515	0.0099	0.002	6e-07	691340	44676541	44449402	2	44449402	2	44449402	*	W	-0.401709	4.95
chr10:53438837:C:G	0.5086	C	G	0.6414	-0.007	0.0106	36659	63137	44.6	0.05437	10	53438837	10	53438837	*	rs10762981	S	55198597	rs10762981	C	G	0.6447	0.0065	0.0018	0.0004	690492	55198597	53438837	10	53438837	10	53438837	*	S	-0.660377	3.61111
chr16:53786591:G:A	0.007419	A	G	0.3996	-0.0276	0.0103	36659	63137	29.2	0.1674	16	53786591	16	53786591	*	rs9926289	R	53820503	rs9926289	A	G	0.394	0.0732	0.0018	0	569071	53820503	53786591	16	53786591	16	53786591	*	R	-2.67961	40.6667
chr5:10817346:G:T	0.9998	T	G	0.2825	0	0.0112	36659	63137	21.4	0.2397	5	10817346	5	10817346	*	rs2895577	K	10817458	rs2895577	T	G	0.2829	-0.0073	0.0019	0.00013	690103	10817458	10817346	5	10817346	5	10817346	*	K	0	-3.84211
chr12:18849280:T:C	0.9123	T	C	0.8977	-0.0018	0.0167	36659	63137	0	0.6198	12	18849280	12	18849280	*	rs11044328	Y	19002214	rs11044328	T	C	0.8975	-0.0115	0.0028	4.3e-05	689177	19002214	18849280	12	18849280	12	18849280	*	Y	-0.107784	-4.10714
chr5:159272255:A:G	0.4311	A	G	0.7014	-0.0087	0.011	36659	63137	0	0.9159	5	159272255	5	159272255	*	rs11745659	R	158699263	rs11745659	A	G	0.6775	0.0068	0.0019	0.00037	637640	158699263	159272255	5	159272255	5	159272255	*	R	-0.790909	3.57895
chr11:11775180:C:T	0.7144	T	C	0.4269	-0.0038	0.0103	36659	63137	0	0.9012	11	11775180	11	11775180	*	rs1037587	Y	11796727	rs1037587	T	C	0.4535	0.0106	0.0017	1.1e-09	687559	11796727	11775180	11	11775180	11	11775180	*	Y	-0.368932	6.23529
chr17:53923145:A:G	0.4668	A	G	0.5866	-0.0075	0.0103	36659	63137	0	0.5104	17	53923145	17	53923145	*	rs17728713	R	52000506	rs17728713	A	G	0.5776	-0.0081	0.0018	4.3e-06	680838	52000506	53923145	17	53923145	17	53923145	*	R	-0.728155	-4.5
chr2:212668410:G:T	0.4127	T	G	0.3574	0.0087	0.0106	36659	63137	14.7	0.3036	2	212668410	2	212668410	*	rs13431628	K	213533134	rs13431628	T	G	0.3517	-0.0069	0.0018	0.00015	688918	213533134	212668410	2	212668410	2	212668410	*	K	0.820755	-3.83333
chr11:115429898:G:A	0.1197	A	G	0.1876	-0.0202	0.013	36659	63137	0	0.9705	11	115429898	11	115429898	*	rs17444386	R	115300617	rs17444386	A	G	0.1821	-0.0102	0.0022	5.3e-06	676041	115300617	115429898	11	115429898	11	115429898	*	R	-1.55385	-4.63636
chr5:96682252:C:T	0.6621	T	C	0.2208	-0.0053	0.0122	36659	63137	0	0.5394	5	96682252	5	96682252	*	rs26482	Y	96017956	rs26482	T	C	0.2116	-0.0073	0.0021	0.00043	690134	96017956	96682252	5	96682252	5	96682252	*	Y	-0.434426	-3.47619
chr11:8383601:G:A	0.7908	A	G	0.2178	0.0032	0.0122	36659	63137	0	0.8396	11	8383601	11	8383601	*	rs12790154	R	8405148	rs12790154	A	G	0.1997	-0.0148	0.0021	5.8e-13	794256	8405148	8383601	11	8383601	11	8383601	*	R	0.262295	-7.04762
chr6:27261486:G:A	0.5543	A	G	0.104	0.0098	0.0166	36659	63137	50.7	0.02658	6	27261486	6	27261486	*	rs4452638	R	27229265	rs4452638	A	G	0.1144	0.0109	0.0026	2.1e-05	689589	27229265	27261486	6	27261486	6	27261486	*	R	0.590361	4.19231
chr9:132015043:T:C	0.8636	T	C	0.3403	-0.0018	0.0108	36659	63137	0	0.7669	9	132015043	9	132015043	*	rs4363310	Y	134890430	rs4363310	T	C	0.321	0.0092	0.0018	6.6e-07	691821	134890430	132015043	9	132015043	9	132015043	*	Y	-0.166667	5.11111
chr16:70070999:T:C	0.2214	T	C	0.2175	0.0153	0.0125	36659	63137	0	0.5805	16	70070999	16	70070999	*	rs1833931	Y	70104902	rs1833931	T	C	0.2214	-0.0141	0.0021	1e-11	691887	70104902	70070999	16	70070999	16	70070999	*	Y	1.224	-6.71429
chr7:133804022:C:A	0.9335	A	C	0.8733	-0.0013	0.0156	36659	63137	39.4	0.08588	7	133804022	7	133804022	*	rs1012328	M	133488775	rs1012328	A	C	0.8778	0.012	0.0026	4.3e-06	690975	133488775	133804022	7	133804022	7	133804022	*	M	-0.0833333	4.61538
chr12:41538884:T:C	0.0262	T	C	0.6497	-0.0234	0.0105	36659	63137	3.6	0.4086	12	41538884	12	41538884	*	rs10880094	Y	41932686	rs10880094	T	C	0.6349	-0.0123	0.0018	7e-12	684255	41932686	41538884	12	41538884	12	41538884	*	Y	-2.22857	-6.83333
chr22:33105570:G:A	0.3094	A	G	0.148	0.0152	0.015	36659	63137	0	0.5738	22	33105570	22	33105570	*	rs5754429	V	33501556	rs5754429	A	G	0.1391	-0.009	0.0025	0.00036	689053	33501556	33105570	22	33105570	22	33105570	*	V	1.01333	-3.6
chr16:70011845:A:C	0.2503	A	C	0.2114	0.0143	0.0125	36659	63137	0	0.6901	16	70011845	16	70011845	*	rs929843	M	70045748	rs929843	A	C	0.2342	-0.0137	0.0021	8e-11	689873	70045748	70011845	16	70011845	16	70011845	*	M	1.144	-6.52381
chr8:9584517:A:C	0.04829	A	C	0.8289	0.0265	0.0134	36390	62462	36	0.1202	8	9584517	8	9584517	*	rs12549064	V	9442027	rs12549064	A	C	0.8247	-0.0097	0.0022	1.4e-05	689528	9442027	9584517	8	9584517	8	9584517	*	V	1.97761	-4.40909
chr17:16180370:C:T	0.1926	T	C	0.5651	-0.0133	0.0102	36659	63137	0	0.6082	17	16180370	17	16180370	*	rs178826	Y	16083684	rs178826	T	C	0.5595	0.0127	0.0019	1.3e-11	534619	16083684	16180370	17	16180370	17	16180370	*	Y	-1.30392	6.68421
chr1:84442287:T:C	0.1566	T	C	0.6684	0.0152	0.0107	36659	63137	0	0.9319	1	84442287	1	84442287	*	rs4345821	Y	84907970	rs4345821	T	C	0.6624	-0.0064	0.0018	0.00042	688775	84907970	84442287	1	84442287	1	84442287	*	Y	1.42056	-3.55556
chr3:25336269:G:T	0.721	T	G	0.1713	0.0048	0.0134	36659	63137	7.6	0.3718	3	25336269	3	25336269	*	rs1905465	K	25377760	rs1905465	T	G	0.163	-0.0095	0.0023	5e-05	688910	25377760	25336269	3	25336269	3	25336269	*	K	0.358209	-4.13043
chr14:92278080:C:T	0.5618	T	C	0.1022	0.01	0.0172	36659	63137	33.6	0.1298	14	92278080	14	92278080	*	rs7143731	Y	92744424	rs7143731	T	C	0.08717	-0.0118	0.0031	0.00013	692026	92744424	92278080	14	92278080	14	92278080	*	Y	0.581395	-3.80645
chr3:24939733:A:G	0.8852	A	G	0.7584	-0.0017	0.0118	36659	63137	0	0.7675	3	24939733	3	24939733	*	rs13061245	R	24981224	rs13061245	A	G	0.7508	-0.0075	0.002	0.00014	690332	24981224	24939733	3	24939733	3	24939733	*	R	-0.144068	-3.75
chr9:6963714:C:A	0.8436	A	C	0.6593	0.0021	0.0108	36659	63137	0	0.9268	9	6963714	9	6963714	*	rs1538845	V	6963714	rs1538845	A	C	0.6892	-0.0092	0.0019	7.7e-07	679457	6963714	6963714	9	6963714	9	6963714	*	V	0.194444	-4.84211
chr18:54249946:T:A	0.06237	A	T	0.3143	0.0203	0.0109	36659	63137	9.8	0.3506	18	54249946	18	54249946	*	rs4940320	W	51776316	rs4940320	A	T	0.3041	-0.0063	0.0018	0.00047	785118	51776316	54249946	18	54249946	18	54249946	*	W	1.86239	-3.5
chr3:108380933:C:T	0.5372	T	C	0.453	-0.0063	0.0103	36659	63137	10.3	0.3458	3	108380933	3	108380933	*	rs7621032	Y	108099780	rs7621032	T	C	0.4521	0.0064	0.0018	0.00044	620700	108099780	108380933	3	108380933	3	108380933	*	Y	-0.61165	3.55556
chr9:101670591:T:G	0.226	T	G	0.5814	0.0124	0.0102	36659	63137	0	0.9538	9	101670591	9	101670591	*	rs942142	B	104432873	rs942142	T	G	0.5805	0.0085	0.0018	1.3e-06	691221	104432873	101670591	9	101670591	9	101670591	*	B	1.21569	4.72222
chr1:68900388:A:T	0.8919	A	T	0.8974	-0.0023	0.0166	36659	63137	0	0.727	1	68900388	1	68900388	*	rs11806894	W	69366071	rs11806894	A	T	0.898	0.0115	0.0029	7.7e-05	691896	69366071	68900388	1	68900388	1	68900388	*	W	-0.138554	3.96552
chr11:8441172:G:A	0.877	A	G	0.4939	0.0016	0.0101	36659	63137	46.3	0.04537	11	8441172	11	8441172	*	rs7127684	R	8462719	rs7127684	A	G	0.4802	-0.0146	0.0016	2.1e-19	793383	8462719	8441172	11	8441172	11	8441172	*	R	0.158416	-9.125
chr11:30177473:C:T	0.5782	T	C	0.3595	-0.0059	0.0106	36659	63137	37.2	0.1019	11	30177473	11	30177473	*	rs10767832	Y	30199020	rs10767832	T	C	0.3551	-0.0074	0.0018	3e-05	690895	30199020	30177473	11	30177473	11	30177473	*	Y	-0.556604	-4.11111
chr3:20455013:A:G	0.1585	A	G	0.408	-0.0144	0.0102	36659	63137	12.9	0.3214	3	20455013	3	20455013	*	rs4858205	R	20496505	rs4858205	A	G	0.3987	0.0071	0.0017	4.2e-05	691366	20496505	20455013	3	20455013	3	20455013	*	R	-1.41176	4.17647
chr12:60469910:G:A	0.9813	A	G	0.4484	0.0002	0.0102	36659	63137	47	0.04206	12	60469910	12	60469910	*	rs10877434	R	60863691	rs10877434	A	G	0.4242	0.0069	0.0017	7.6e-05	689757	60863691	60469910	12	60469910	12	60469910	*	R	0.0196078	4.05882
chr1:225649736:C:G	0.5605	C	G	0.8915	-0.0096	0.0165	36659	63137	0	0.6457	1	225649736	1	225649736	*	rs3904084	S	225837438	rs3904084	C	G	0.8884	-0.0103	0.0027	0.00015	678508	225837438	225649736	1	225649736	1	225649736	*	S	-0.581818	-3.81481
chr3:131909373:C:T	0.8229	T	C	0.3592	0.0023	0.0104	36659	63137	0	0.7336	3	131909373	3	131909373	*	rs1358704	Y	131628217	rs1358704	T	C	0.3474	-0.0161	0.0018	2.3e-19	686083	131628217	131909373	3	131909373	3	131909373	*	Y	0.221154	-8.94444
chr6:34038199:G:A	0.4537	A	G	0.2316	0.009	0.012	36659	63137	27.6	0.1819	6	34038199	6	34038199	*	rs2499674	R	34005976	rs2499674	A	G	0.2167	0.0093	0.0021	1.2e-05	682886	34005976	34038199	6	34038199	6	34038199	*	R	0.75	4.42857
chr8:94346849:C:A	0.4569	A	C	0.5818	0.0077	0.0103	36659	63137	22.5	0.2289	8	94346849	8	94346849	*	rs2470718	M	95359077	rs2470718	A	C	0.6112	0.0089	0.0018	4.4e-07	692374	95359077	94346849	8	94346849	8	94346849	*	M	0.747573	4.94444
chr8:4923355:T:C	0.4384	T	C	0.3428	-0.0083	0.0106	36659	63137	24.4	0.2114	8	4923355	8	4923355	*	rs9657404	Y	4780877	rs9657404	T	C	0.3365	-0.0072	0.0019	9.2e-05	676486	4780877	4923355	8	4923355	8	4923355	*	Y	-0.783019	-3.78947
chr4:102827640:A:G	0.9897	A	G	0.5202	-0.0001	0.0102	36659	63137	36.5	0.1071	4	102827640	4	102827640	*	rs223390	R	103748797	rs223390	A	G	0.5217	0.0079	0.0017	4e-06	686206	103748797	102827640	4	102827640	4	102827640	*	R	-0.00980392	4.64706
chr9:9032872:T:C	0.7217	T	C	0.5342	-0.0037	0.0103	36659	63137	0	0.5641	9	9032872	9	9032872	*	rs172862	Y	9032872	rs172862	T	C	0.553	0.0066	0.0018	0.00019	664016	9032872	9032872	9	9032872	9	9032872	*	Y	-0.359223	3.66667
chr11:103477057:G:C	0.1573	C	G	0.6322	0.0149	0.0105	36659	63137	0	0.5726	11	103477057	11	103477057	*	rs992370	S	103347785	rs992370	C	G	0.6149	0.0068	0.0018	0.00015	683023	103347785	103477057	11	103477057	11	103477057	*	S	1.41905	3.77778
chr6:160251232:C:T	0.2078	T	C	0.7752	0.0152	0.012	36659	63137	0	0.6199	6	160251232	6	160251232	*	rs316015	Y	160672264	rs316015	T	C	0.7622	0.0072	0.002	0.00037	688278	160672264	160251232	6	160251232	6	160251232	*	Y	1.26667	3.6
chr2:59603562:T:C	0.59	T	C	0.2198	0.0067	0.0125	36659	63137	0	0.9736	2	59603562	2	59603562	*	rs2674036	Y	59830697	rs2674036	T	C	0.2202	0.0109	0.0021	1.7e-07	687856	59830697	59603562	2	59603562	2	59603562	*	Y	0.536	5.19048
chr13:111227439:C:T	0.6183	T	C	0.3902	0.0051	0.0103	36659	63137	38.8	0.09032	13	111227439	13	111227439	*	rs4773337	Y	111879786	rs4773337	T	C	0.3893	-0.0112	0.0018	1.8e-10	692236	111879786	111227439	13	111227439	13	111227439	*	Y	0.495146	-6.22222
chr12:132873251:A:C	0.7506	A	C	0.7036	-0.0035	0.0111	36659	63137	23.4	0.2209	12	132873251	12	132873251	*	rs3782224	M	133449837	rs3782224	A	C	0.6988	-0.0131	0.0019	1.7e-12	691930	133449837	132873251	12	132873251	12	132873251	*	M	-0.315315	-6.89474
chr9:15765431:G:C	0.7058	C	G	0.4603	-0.0038	0.0101	36659	63137	0	0.9322	9	15765431	9	15765431	*	rs2096121	B	15765429	rs2096121	C	G	0.4764	0.0156	0.0017	1.1e-19	690293	15765429	15765431	9	15765431	9	15765431	*	B	-0.376238	9.17647
chr6:102622212:G:A	0.5988	A	G	0.9208	0.0106	0.0201	36659	63137	0	0.893	6	102622212	6	102622212	*	rs7450158	R	103070087	rs7450158	A	G	0.92382	0.0121	0.0032	0.0002	692024	103070087	102622212	6	102622212	6	102622212	*	R	0.527363	3.78125
chr18:40396102:T:A	0.05821	A	T	0.3613	0.02	0.0105	36659	63137	0	0.6661	18	40396102	18	40396102	*	rs4239358	W	37976066	rs4239358	A	T	0.3623	-0.0063	0.0018	0.00041	692535	37976066	40396102	18	40396102	18	40396102	*	W	1.90476	-3.5
chr3:118436090:C:A	0.05958	A	C	0.2027	0.0236	0.0125	36659	63137	27.8	0.1797	3	118436090	3	118436090	*	rs553070	M	118154937	rs553070	A	C	0.2147	0.0126	0.0021	1.9e-09	690038	118154937	118436090	3	118436090	3	118436090	*	M	1.888	6
chr12:90014396:A:G	0.9382	A	G	0.0257	-0.0028	0.0356	36659	63137	0	0.6835	12	90014396	12	90014396	*	rs6538215	R	90408173	rs6538215	A	G	0.02461	0.0228	0.0062	0.00024	654821	90408173	90014396	12	90014396	12	90014396	*	R	-0.0786517	3.67742
chr3:196282228:T:A	0.7694	A	T	0.2693	0.0034	0.0115	36659	63137	45.3	0.05065	3	196282228	3	196282228	*	rs12632779	W	196009099	rs12632779	A	T	0.2622	0.0068	0.0019	0.00042	691486	196009099	196282228	3	196282228	3	196282228	*	W	0.295652	3.57895
chr19:29850520:T:C	0.8561	T	C	0.8788	-0.0028	0.0156	36390	62462	0	0.8067	19	29850520	19	29850520	*	rs10408388	Y	30341427	rs10408388	T	C	0.8733	0.0148	0.0028	1e-07	527958	30341427	29850520	19	29850520	19	29850520	*	Y	-0.179487	5.28571
chr5:158070748:A:G	0.7227	A	G	0.7452	0.0041	0.0115	36659	63137	0	0.5831	5	158070748	5	158070748	*	rs2984639	V	157497756	rs2984639	A	G	0.7284	0.0071	0.0019	0.00023	692275	157497756	158070748	5	158070748	5	158070748	*	V	0.356522	3.73684
chr2:79396520:T:C	0.7009	T	C	0.2409	-0.0046	0.0119	36659	63137	16.1	0.2904	2	79396520	2	79396520	*	rs1901335	Y	79623646	rs1901335	T	C	0.2366	-0.0073	0.0021	0.00044	676609	79623646	79396520	2	79396520	2	79396520	*	Y	-0.386555	-3.47619
chr13:111241066:C:T	0.7991	T	C	0.3914	0.0026	0.0103	36659	63137	32.9	0.1356	13	111241066	13	111241066	*	rs7985441	Y	111893413	rs7985441	T	C	0.3898	-0.0118	0.0018	7.7e-11	636875	111893413	111241066	13	111241066	13	111241066	*	Y	0.252427	-6.55556
chr11:47987522:C:T	0.0005341	T	C	0.1522	0.0487	0.0141	36659	63137	31.3	0.1493	11	47987522	11	47987522	*	rs11039482	Y	48009074	rs11039482	T	C	0.1425	-0.0164	0.0024	3.2e-12	786543	48009074	47987522	11	47987522	11	47987522	*	Y	3.4539	-6.83333
chr3:62676270:A:C	0.1261	A	C	0.864	0.0226	0.0148	36659	63137	0	0.7981	3	62676270	3	62676270	*	rs10510884	M	62661945	rs10510884	A	C	0.8622	-0.0098	0.0026	0.00013	672812	62661945	62676270	3	62676270	3	62676270	*	M	1.52703	-3.76923
chr5:75487811:C:T	0.1116	T	C	0.1239	0.0243	0.0153	36659	63137	4.9	0.397	5	75487811	5	75487811	*	rs10474437	Y	74783636	rs10474437	T	C	0.1205	-0.022	0.0026	2.1e-17	692375	74783636	75487811	5	75487811	5	75487811	*	Y	1.58824	-8.46154
chr9:119661023:C:T	0.3709	T	C	0.5102	-0.0093	0.0103	36294	57031	7	0.3775	9	119661023	9	119661023	*	rs10818357	Y	122423301	rs10818357	T	C	0.5087	-0.0067	0.0017	0.00011	685611	122423301	119661023	9	119661023	9	119661023	*	Y	-0.902913	-3.94118
chr15:65772001:T:A	0.7893	A	T	0.1655	0.0036	0.0136	36659	63137	0	0.8187	15	65772001	15	65772001	*	rs2727103	W	66064339	rs2727103	A	T	0.1726	-0.011	0.0023	1.3e-06	692524	66064339	65772001	15	65772001	15	65772001	*	W	0.264706	-4.78261
chr15:81758338:T:C	0.6535	T	C	0.6019	-0.0046	0.0103	36659	63137	0	0.804	15	81758338	15	81758338	*	rs11854445	H	82050679	rs11854445	T	C	0.5988	0.0069	0.0017	8.4e-05	691297	82050679	81758338	15	81758338	15	81758338	*	H	-0.446602	4.05882
chr3:15930786:G:A	0.3582	A	G	0.8066	-0.0119	0.013	36659	63137	0	0.8408	3	15930786	3	15930786	*	rs4684264	R	15972293	rs4684264	A	G	0.8109	-0.0084	0.0022	0.00016	673113	15972293	15930786	3	15930786	3	15930786	*	R	-0.915385	-3.81818
chr3:88378101:T:A	0.262	A	T	0.5399	0.0114	0.0102	36659	63137	18.2	0.2705	3	88378101	3	88378101	*	rs9855800	W	88427251	rs9855800	A	T	0.547	0.0097	0.0017	2.3e-08	687821	88427251	88378101	3	88378101	3	88378101	*	W	1.11765	5.70588
chr2:81177592:G:A	0.8952	A	G	0.1092	-0.0021	0.0161	36659	63137	6.2	0.3848	2	81177592	2	81177592	*	rs17552258	R	81404716	rs17552258	A	G	0.1165	-0.0092	0.0026	0.00031	794067	81404716	81177592	2	81177592	2	81177592	*	R	-0.130435	-3.53846
chr2:51649258:T:G	0.4379	T	G	0.171	0.0105	0.0135	36659	63137	46.1	0.04645	2	51649258	2	51649258	*	rs13423007	K	51876396	rs13423007	T	G	0.1592	-0.0092	0.0023	7.6e-05	690928	51876396	51649258	2	51649258	2	51649258	*	K	0.777778	-4
chr12:121774846:G:T	0.4962	T	G	0.2628	-0.0079	0.0116	36659	63137	41.8	0.07035	12	121774846	12	121774846	*	rs7314742	D	122212752	rs7314742	T	G	0.2646	0.0086	0.0019	4.9e-06	763098	122212752	121774846	12	121774846	12	121774846	*	D	-0.681034	4.52632
chr11:35088611:G:T	0.4251	T	G	0.1103	0.0129	0.0161	36659	63137	0	0.5508	11	35088611	11	35088611	*	rs7131424	K	35110158	rs7131424	T	G	0.1068	0.0105	0.0027	0.00011	692156	35110158	35088611	11	35088611	11	35088611	*	K	0.801242	3.88889
chr20:55894093:G:A	0.1997	A	G	0.4678	0.013	0.0101	36659	63137	30.9	0.1525	20	55894093	20	55894093	*	rs6069456	V	54469149	rs6069456	A	G	0.4815	0.0104	0.0017	1.4e-09	691261	54469149	55894093	20	55894093	20	55894093	*	V	1.28713	6.11765
chr10:111427809:C:T	0.7514	T	C	0.5879	0.0033	0.0103	36659	63137	0	0.8356	10	111427809	10	111427809	*	rs4525162	Y	113187567	rs4525162	T	C	0.5851	-0.0061	0.0017	0.00047	692536	113187567	111427809	10	111427809	10	111427809	*	Y	0.320388	-3.58824
chr5:134523028:T:C	0.06305	T	C	0.7004	0.0205	0.011	36659	63137	12.1	0.3288	5	134523028	5	134523028	*	rs329115	Y	133858719	rs329115	T	C	0.7133	0.0095	0.0019	7.4e-07	692500	133858719	134523028	5	134523028	5	134523028	*	Y	1.86364	5
chr7:99592099:A:T	0.0731	A	T	0.907	-0.0311	0.0173	36659	63137	20.7	0.2466	7	99592099	7	99592099	*	rs10261661	W	99189722	rs10261661	A	T	0.91406	0.0235	0.0033	1.5e-12	527169	99189722	99592099	7	99592099	7	99592099	*	W	-1.79769	7.12121
chr8:104866604:T:C	0.1261	T	C	0.2997	-0.017	0.0111	36659	63137	0	0.5871	8	104866604	8	104866604	*	rs10094493	Y	105878832	rs10094493	T	C	0.2962	0.0074	0.0019	8.4e-05	686117	105878832	104866604	8	104866604	8	104866604	*	Y	-1.53153	3.89474
chr6:162561430:G:A	0.4246	A	G	0.342	-0.0085	0.0106	36659	63137	38.8	0.09038	6	162561430	6	162561430	*	rs9365464	R	162982462	rs9365464	A	G	0.349	-0.011	0.0018	7.5e-10	692120	162982462	162561430	6	162561430	6	162561430	*	R	-0.801887	-6.11111
chr9:31198153:T:C	0.8895	T	C	0.2526	0.0016	0.0119	36659	63137	0	0.9724	9	31198153	9	31198153	*	rs1953144	Y	31198151	rs1953144	T	C	0.2561	0.0097	0.002	7.4e-07	677162	31198151	31198153	9	31198153	9	31198153	*	Y	0.134454	4.85
chr9:10399727:T:G	0.9825	T	G	0.1519	0.0003	0.0145	36659	63137	0	0.4437	9	10399727	9	10399727	*	rs10809086	K	10399727	rs10809086	T	G	0.1452	0.0136	0.0025	3.5e-08	690825	10399727	10399727	9	10399727	9	10399727	*	K	0.0206897	5.44
chr20:24779530:G:A	0.1928	A	G	0.6627	-0.0141	0.0108	36659	63137	0	0.5481	20	24779530	20	24779530	*	rs6036907	R	24760166	rs6036907	A	G	0.6546	0.0101	0.0018	2e-08	687098	24760166	24779530	20	24779530	20	24779530	*	R	-1.30556	5.61111
chr5:140129120:G:A	0.1749	A	G	0.1783	0.0179	0.0132	36659	63137	34.8	0.1204	5	140129120	5	140129120	*	rs2429310	R	139508705	rs2429310	A	G	0.1852	-0.0078	0.0022	0.00046	692580	139508705	140129120	5	140129120	5	140129120	*	R	1.35606	-3.54545
chr4:146256189:G:A	0.661	A	G	0.4571	-0.0045	0.0102	36659	63137	5.9	0.3871	4	146256189	4	146256189	*	rs1057560	R	147177341	rs1057560	A	G	0.4792	0.0085	0.0017	8.3e-07	690168	147177341	146256189	4	146256189	4	146256189	*	R	-0.441176	5
chr6:104342860:T:C	0.004526	T	C	0.3127	0.031	0.0109	36659	63137	7.6	0.3718	6	104342860	6	104342860	*	rs274458	Y	104790735	rs274458	T	C	0.3031	-0.0086	0.0019	5.9e-06	683625	104790735	104342860	6	104342860	6	104342860	*	Y	2.84404	-4.52632
chr5:78459212:T:C	0.3371	T	C	0.2161	0.0118	0.0123	36659	63137	0	0.7276	5	78459212	5	78459212	*	rs6453391	Y	77755035	rs6453391	T	C	0.2109	0.0121	0.0022	3.2e-08	638071	77755035	78459212	5	78459212	5	78459212	*	Y	0.95935	5.5
chr9:30455747:C:T	0.7267	T	C	0.7023	0.0039	0.0111	36659	63137	3	0.4141	9	30455747	9	30455747	*	rs3853280	Y	30455745	rs3853280	T	C	0.7144	-0.0084	0.0019	1.2e-05	691321	30455745	30455747	9	30455747	9	30455747	*	Y	0.351351	-4.42105
chr2:140353680:T:C	0.09917	T	C	0.4948	0.0167	0.0101	36659	63137	0	0.5495	2	140353680	2	140353680	*	rs1518450	Y	141111249	rs1518450	T	C	0.4658	-0.0072	0.0017	3.2e-05	688409	141111249	140353680	2	140353680	2	140353680	*	Y	1.65347	-4.23529
chr2:67732709:T:C	0.746	T	C	0.213	0.0042	0.013	36659	63137	0	0.62	2	67732709	2	67732709	*	rs4635518	Y	67959841	rs4635518	T	C	0.2107	0.0087	0.0021	4.7e-05	688088	67959841	67732709	2	67732709	2	67732709	*	Y	0.323077	4.14286
chr3:81679366:C:T	0.3384	T	C	0.5386	-0.0097	0.0101	36659	63137	53	0.01937	3	81679366	3	81679366	*	rs1375086	Y	81728517	rs1375086	T	C	0.5472	0.0091	0.0017	1.1e-07	691830	81728517	81679366	3	81679366	3	81679366	*	Y	-0.960396	5.35294
chr12:100209814:A:G	0.08629	A	G	0.9242	-0.0327	0.0191	36659	63137	0	0.8431	12	100209814	12	100209814	*	rs11110295	R	100603592	rs11110295	A	G	0.93358	-0.0125	0.0033	0.00016	786631	100603592	100209814	12	100209814	12	100209814	*	R	-1.71204	-3.78788
chr15:80702590:C:T	0.4597	T	C	0.4538	0.0075	0.0101	36659	63137	25.8	0.1985	15	80702590	15	80702590	*	rs8031196	Y	80994931	rs8031196	T	C	0.4508	0.0123	0.0017	1.4e-12	688681	80994931	80702590	15	80702590	15	80702590	*	Y	0.742574	7.23529
chr22:21907107:T:C	0.5182	T	C	0.6939	-0.0071	0.011	36659	63137	20.8	0.2449	22	21907107	22	21907107	*	rs8137156	Y	22261447	rs8137156	T	C	0.7001	-0.0069	0.0019	0.00034	678273	22261447	21907107	22	21907107	22	21907107	*	Y	-0.645455	-3.63158
chr18:29840884:T:C	0.5344	T	C	0.29	-0.0072	0.0116	36659	63137	0	0.8636	18	29840884	18	29840884	*	rs1440843	Y	27420849	rs1440843	T	C	0.263	-0.0072	0.002	0.00025	678489	27420849	29840884	18	29840884	18	29840884	*	Y	-0.62069	-3.6
chr3:134931607:T:C	0.37	T	C	0.5853	-0.0092	0.0102	36659	63137	18.5	0.2679	3	134931607	3	134931607	*	rs36175	Y	134650449	rs36175	T	C	0.5928	0.007	0.0018	6.4e-05	692184	134650449	134931607	3	134931607	3	134931607	*	Y	-0.901961	3.88889
chr22:43941653:G:A	0.0006286	A	G	0.1787	-0.045	0.0132	36659	63137	24.1	0.2144	22	43941653	22	43941653	*	rs926633	R	44337533	rs926633	A	G	0.1683	-0.009	0.0023	9.8e-05	691775	44337533	43941653	22	43941653	22	43941653	*	R	-3.40909	-3.91304
chr4:76093596:A:G	0.07186	A	G	0.4471	0.0183	0.0102	36659	63137	24	0.2146	4	76093596	4	76093596	*	rs6532181	R	77014749	rs6532181	A	G	0.4582	-0.0065	0.0017	0.00019	684819	77014749	76093596	4	76093596	4	76093596	*	R	1.79412	-3.82353
chr18:39337945:C:G	0.9123	C	G	0.5607	0.0011	0.0102	36659	63137	18.4	0.2684	18	39337945	18	39337945	*	rs9948721	S	36917909	rs9948721	C	G	0.5636	-0.0066	0.0017	0.00016	689673	36917909	39337945	18	39337945	18	39337945	*	S	0.107843	-3.88235
chr6:89611427:C:T	0.8813	T	C	0.1798	0.002	0.0132	36659	63137	0	0.5473	6	89611427	6	89611427	*	rs9451253	Y	90321146	rs9451253	T	C	0.174	0.0116	0.0023	6.8e-07	671421	90321146	89611427	6	89611427	6	89611427	*	Y	0.151515	5.04348
chr11:38571292:C:A	0.8427	A	C	0.3423	0.0021	0.0106	36659	63137	0	0.5385	11	38571292	11	38571292	*	rs11034859	H	38592842	rs11034859	A	C	0.3424	0.0073	0.0018	6.4e-05	689876	38592842	38571292	11	38571292	11	38571292	*	H	0.198113	4.05556
chr6:23781152:C:T	0.7924	T	C	0.6502	-0.0028	0.0106	36659	63137	0	0.6827	6	23781152	6	23781152	*	rs6910556	Y	23781380	rs6910556	T	C	0.656	-0.0098	0.0018	4.2e-08	691711	23781380	23781152	6	23781152	6	23781152	*	Y	-0.264151	-5.44444
chr5:61420804:G:C	0.06679	C	G	0.3565	0.0196	0.0107	36659	63137	22.2	0.2317	5	61420804	5	61420804	*	rs6894675	S	60716631	rs6894675	C	G	0.3545	-0.0126	0.0018	2.6e-12	691904	60716631	61420804	5	61420804	5	61420804	*	S	1.83178	-7
chr3:86206522:T:C	0.162	T	C	0.3938	0.0144	0.0103	36659	63137	19.4	0.259	3	86206522	3	86206522	*	rs7428796	Y	86255672	rs7428796	T	C	0.3888	0.0123	0.0019	3.4e-11	691561	86255672	86206522	3	86206522	3	86206522	*	Y	1.39806	6.47368
chr2:54938957:G:A	0.007951	A	G	0.341	0.0282	0.0106	36659	63137	0.5	0.4363	2	54938957	2	54938957	*	rs6744548	R	55166094	rs6744548	A	G	0.3362	-0.007	0.0018	0.00011	683248	55166094	54938957	2	54938957	2	54938957	*	R	2.66038	-3.88889
chr17:48162901:C:T	0.4387	T	C	0.5905	0.0079	0.0102	36659	63137	0	0.928	17	48162901	17	48162901	*	rs2021752	Y	46240263	rs2021752	T	C	0.5981	-0.0077	0.0018	1.2e-05	691851	46240263	48162901	17	48162901	17	48162901	*	Y	0.77451	-4.27778
chr7:114788258:C:T	0.6228	T	C	0.9252	0.01	0.0203	36659	63137	1.5	0.4272	7	114788258	7	114788258	*	rs9649371	Y	114428313	rs9649371	T	C	0.9306	0.014	0.0034	3.6e-05	691846	114428313	114788258	7	114788258	7	114788258	*	Y	0.492611	4.11765
chr14:48472911:G:A	0.3279	A	G	0.0695	-0.0193	0.0198	36659	63137	0	0.4613	14	48472911	14	48472911	*	rs8020374	R	48942114	rs8020374	A	G	0.0656	-0.0141	0.0036	8.5e-05	679137	48942114	48472911	14	48472911	14	48472911	*	R	-0.974747	-3.91667
chr10:33431247:G:A	0.3484	A	G	0.1432	0.0135	0.0144	36659	63137	50.8	0.02624	10	33431247	10	33431247	*	rs2804477	R	33720175	rs2804477	A	G	0.1368	0.0128	0.0025	2.8e-07	692466	33720175	33431247	10	33431247	10	33431247	*	R	0.9375	5.12
chr18:38044301:A:G	0.8434	A	G	0.8116	-0.0025	0.0129	36659	63137	0	0.9859	18	38044301	18	38044301	*	rs9965614	R	35624265	rs9965614	A	G	0.8088	0.0101	0.0022	5.1e-06	689338	35624265	38044301	18	38044301	18	38044301	*	R	-0.193798	4.59091
chr14:30026513:C:T	0.8758	T	C	0.0405	0.004	0.0258	36659	63137	0	0.7419	14	30026513	14	30026513	*	rs10483389	Y	30495719	rs10483389	T	C	0.04022	0.0342	0.0042	4.5e-16	782081	30495719	30026513	14	30026513	14	30026513	*	Y	0.155039	8.14286
chr9:6911890:T:G	0.6094	T	G	0.4805	-0.0052	0.0102	36659	63137	0	0.6041	9	6911890	9	6911890	*	rs7021241	K	6911890	rs7021241	T	G	0.4862	-0.0079	0.0017	4.1e-06	688378	6911890	6911890	9	6911890	9	6911890	*	K	-0.509804	-4.64706
chr14:82219437:A:G	0.4562	A	G	0.8006	0.0095	0.0128	36659	63137	0	0.4582	14	82219437	14	82219437	*	rs799129	R	82685781	rs799129	A	G	0.7785	0.0111	0.0022	2.4e-07	680161	82685781	82219437	14	82219437	14	82219437	*	R	0.742188	5.04545
chr19:33359935:A:G	0.8917	A	G	0.8031	-0.0017	0.0127	36659	63137	8.4	0.3641	19	33359935	19	33359935	*	rs10518275	R	33850841	rs10518275	A	G	0.8037	-0.0078	0.0022	0.00044	691702	33850841	33359935	19	33359935	19	33359935	*	R	-0.133858	-3.54545
chr22:37803047:A:G	0.4138	A	G	0.6739	0.0088	0.0108	36659	63137	0	0.7215	22	37803047	22	37803047	*	rs12160750	R	38199054	rs12160750	A	G	0.6891	-0.0099	0.0019	1.6e-07	692391	38199054	37803047	22	37803047	22	37803047	*	R	0.814815	-5.21053
chr21:20766559:C:G	0.1969	C	G	0.2356	0.016	0.0124	36659	63137	0	0.735	21	20766559	21	20766559	*	rs9977275	S	22138877	rs9977275	C	G	0.2228	0.011	0.0023	1.7e-06	517054	22138877	20766559	21	20766559	21	20766559	*	S	1.29032	4.78261
chr2:28986725:G:A	0.9939	A	G	0.5283	-0.0001	0.0101	36659	63137	0	0.6417	2	28986725	2	28986725	*	rs6728661	R	29209591	rs6728661	A	G	0.5396	-0.0061	0.0017	0.00036	691552	29209591	28986725	2	28986725	2	28986725	*	R	-0.00990099	-3.58824
chr10:20521726:G:C	0.3564	C	G	0.3221	-0.01	0.0109	36659	63137	0	0.7522	10	20521726	10	20521726	*	rs10828070	S	20810655	rs10828070	C	G	0.3237	-0.0077	0.0019	4.1e-05	679205	20810655	20521726	10	20521726	10	20521726	*	S	-0.917431	-4.05263
chr6:135659499:G:A	0.8897	A	G	0.3687	-0.0015	0.0105	36659	63137	0	0.811	6	135659499	6	135659499	*	rs6935033	R	135980637	rs6935033	A	G	0.3625	0.0077	0.0018	1.7e-05	691826	135980637	135659499	6	135659499	6	135659499	*	R	-0.142857	4.27778
chr8:3648840:T:C	0.5469	T	C	0.5279	-0.0062	0.0103	36659	63137	0	0.9049	8	3648840	8	3648840	*	rs2469407	Y	3506362	rs2469407	T	C	0.5339	-0.0074	0.0017	1.9e-05	689459	3506362	3648840	8	3648840	8	3648840	*	Y	-0.601942	-4.35294
chr16:88083424:G:A	0.4782	A	G	0.3789	0.0074	0.0105	36659	63137	0	0.9497	16	88083424	16	88083424	*	rs11117362	R	88117030	rs11117362	A	G	0.3856	0.0065	0.0018	0.00028	689689	88117030	88083424	16	88083424	16	88083424	*	R	0.704762	3.61111
chr8:32489714:C:G	0.953	C	G	0.257	0.0007	0.0116	36659	63137	15.1	0.3002	8	32489714	8	32489714	*	rs7002732	S	32347230	rs7002732	C	G	0.2572	-0.0091	0.002	5.1e-06	689170	32347230	32489714	8	32489714	8	32489714	*	S	0.0603448	-4.55
chr11:11846203:T:C	0.4391	T	C	0.8311	0.0104	0.0135	36659	63137	58.4	0.007516	11	11846203	11	11846203	*	rs17378517	Y	11867750	rs17378517	T	C	0.8356	0.0086	0.0023	0.00019	689891	11867750	11846203	11	11846203	11	11846203	*	Y	0.77037	3.73913
chr8:88459077:C:T	0.6434	T	C	0.1921	-0.0059	0.0128	36659	63137	68.2	0.0004912	8	88459077	8	88459077	*	rs1094195	Y	89471306	rs1094195	T	C	0.1892	-0.0091	0.0024	0.00019	526695	89471306	88459077	8	88459077	8	88459077	*	Y	-0.460937	-3.79167
chr14:100217855:A:G	0.5614	A	G	0.2946	0.0065	0.0112	36659	63137	0	0.6148	14	100217855	14	100217855	*	rs2766692	R	100684192	rs2766692	A	G	0.2891	-0.0071	0.0019	0.00017	692451	100684192	100217855	14	100217855	14	100217855	*	R	0.580357	-3.73684
chr20:48778788:C:A	0.009544	A	C	0.3816	-0.027	0.0104	36659	63137	40.8	0.07697	20	48778788	20	48778788	*	rs6066855	H	47395325	rs6066855	A	C	0.3976	-0.0079	0.0018	9.1e-06	684760	47395325	48778788	20	48778788	20	48778788	*	H	-2.59615	-4.38889
chr1:221680173:A:C	0.8539	A	C	0.8918	-0.003	0.0163	36659	63137	5.3	0.393	1	221680173	1	221680173	*	rs11577594	M	221853515	rs11577594	A	C	0.90207	0.0106	0.003	0.00033	692429	221853515	221680173	1	221680173	1	221680173	*	M	-0.184049	3.53333
chr14:99244506:C:T	0.1251	T	C	0.4781	0.0155	0.0101	36659	63137	25.1	0.2048	14	99244506	14	99244506	*	rs1152790	Y	99710843	rs1152790	T	C	0.4989	0.0064	0.0017	0.00022	688026	99710843	99244506	14	99244506	14	99244506	*	Y	1.53465	3.76471
chr1:156437259:T:C	0.07899	T	C	0.7526	-0.0209	0.0119	36659	63137	0	0.4598	1	156437259	1	156437259	*	rs6665039	H	156407051	rs6665039	T	C	0.7543	0.0101	0.002	2.6e-07	770528	156407051	156437259	1	156437259	1	156437259	*	H	-1.7563	5.05
chr5:124958755:T:C	0.4023	T	C	0.3376	0.009	0.0108	36659	63137	24.4	0.2109	5	124958755	5	124958755	*	rs17152193	Y	124294448	rs17152193	T	C	0.3311	-0.0067	0.0018	0.00029	688798	124294448	124958755	5	124958755	5	124958755	*	Y	0.833333	-3.72222
chr7:70088107:T:G	0.6693	T	G	0.9299	-0.0085	0.0199	36659	63137	0	0.9414	7	70088107	7	70088107	*	rs12698848	K	69553093	rs12698848	T	G	0.93101	-0.0116	0.0033	0.00044	689546	69553093	70088107	7	70088107	7	70088107	*	K	-0.427136	-3.51515
chr3:131811639:T:C	0.7571	T	C	0.4076	0.0032	0.0102	36659	63137	0	0.4449	3	131811639	3	131811639	*	rs7634981	Y	131530483	rs7634981	T	C	0.3883	-0.0136	0.0018	1.3e-14	687226	131530483	131811639	3	131811639	3	131811639	*	Y	0.313725	-7.55556
chr2:240416199:T:C	0.7619	T	C	0.6706	0.0033	0.0108	36659	63137	0	0.6202	2	240416199	2	240416199	*	rs6743367	Y	241355616	rs6743367	T	C	0.6698	0.0098	0.0018	8.9e-08	691338	241355616	240416199	2	240416199	2	240416199	*	Y	0.305556	5.44444
chr12:41428397:G:A	0.1148	A	G	0.3904	0.0164	0.0104	36659	63137	0	0.6098	12	41428397	12	41428397	*	rs1458165	R	41822199	rs1458165	A	G	0.4038	0.0133	0.0018	3.4e-14	675529	41822199	41428397	12	41428397	12	41428397	*	R	1.57692	7.38889
chr2:32529919:A:G	0.08628	A	G	0.7988	0.0217	0.0127	36659	63137	9.5	0.3539	2	32529919	2	32529919	*	rs6724235	R	32754986	rs6724235	A	G	0.7916	0.0078	0.0021	0.00022	690100	32754986	32529919	2	32529919	2	32529919	*	R	1.70866	3.71429
chr16:69609450:A:G	0.5395	A	G	0.9254	0.0119	0.0195	36659	63137	0	0.8363	16	69609450	16	69609450	*	rs17297207	R	69643353	rs17297207	A	G	0.92458	-0.0137	0.0033	2.6e-05	692568	69643353	69609450	16	69609450	16	69609450	*	R	0.610256	-4.15152
chr10:65905413:G:A	0.5757	A	G	0.2023	-0.007	0.0126	36659	63137	0	0.8186	10	65905413	10	65905413	*	rs10822679	D	67665171	rs10822679	A	G	0.1962	-0.0078	0.0022	0.00033	685097	67665171	65905413	10	65905413	10	65905413	*	D	-0.555556	-3.54545
chr18:68292110:T:G	0.09226	T	G	0.6143	0.0177	0.0105	36659	63137	0	0.6837	18	68292110	18	68292110	*	rs665880	K	65959347	rs665880	T	G	0.6147	0.0062	0.0018	0.0005	689699	65959347	68292110	18	68292110	18	68292110	*	K	1.68571	3.44444
chr13:26786953:A:G	0.03708	A	G	0.3109	-0.0237	0.0114	36659	63137	0	0.9109	13	26786953	13	26786953	*	rs943721	R	27361090	rs943721	A	G	0.3182	0.0085	0.0019	5.8e-06	683427	27361090	26786953	13	26786953	13	26786953	*	R	-2.07895	4.47368
chr14:29258311:G:A	0.03728	A	G	0.3507	-0.022	0.0106	36659	63137	8.7	0.3611	14	29258311	14	29258311	*	rs2144919	R	29727517	rs2144919	A	G	0.3459	-0.0182	0.0018	1.2e-23	690360	29727517	29258311	14	29258311	14	29258311	*	R	-2.07547	-10.1111
chr3:154015965:T:A	0.1784	A	T	0.5081	0.0136	0.0101	36659	63137	0	0.6676	3	154015965	3	154015965	*	rs9289936	W	153733754	rs9289936	A	T	0.5129	0.0116	0.0017	1.3e-11	692369	153733754	154015965	3	154015965	3	154015965	*	W	1.34653	6.82353
chr18:25597838:G:A	0.9942	A	G	0.4867	0.0001	0.0101	36659	63137	17.1	0.2813	18	25597838	18	25597838	*	rs17533	R	23177802	rs17533	A	G	0.4785	-0.0097	0.0017	2e-08	687093	23177802	25597838	18	25597838	18	25597838	*	R	0.00990099	-5.70588
chr17:48276816:C:T	0.4023	T	C	0.5528	-0.0085	0.0101	36659	63137	0	0.6743	17	48276816	17	48276816	*	rs9303541	Y	46354178	rs9303541	T	C	0.5578	0.008	0.0017	3.9e-06	689509	46354178	48276816	17	48276816	17	48276816	*	Y	-0.841584	4.70588
chr17:48276816:C:T	0.4023	T	C	0.5528	-0.0085	0.0101	36659	63137	0	0.6743	17	48276816	17	48276816	*	rs879281520	R	46354178	rs9303541	T	C	0.5578	0.008	0.0017	3.9e-06	689509	46354178	48276816	17	48276816	17	48276816	*	R	-0.841584	4.70588
chr18:72950417:A:T	0.5921	A	T	0.869	-0.0081	0.015	36659	63137	0	0.5651	18	72950417	18	72950417	*	rs4075935	W	70617652	rs4075935	A	T	0.8613	0.0097	0.0025	0.0001	680443	70617652	72950417	18	72950417	18	72950417	*	W	-0.54	3.88
chr8:20798157:G:C	0.7033	C	G	0.325	0.0041	0.0108	36659	63137	52.4	0.02097	8	20798157	8	20798157	*	rs7815316	S	20655668	rs7815316	C	G	0.3086	0.008	0.0019	2.5e-05	681216	20655668	20798157	8	20798157	8	20798157	*	S	0.37963	4.21053
chr9:34012801:C:A	0.2111	A	C	0.6321	0.0131	0.0105	36659	63137	0	0.7725	9	34012801	9	34012801	*	rs10758236	V	34012799	rs10758236	A	C	0.6161	0.0097	0.0018	4.6e-08	692584	34012799	34012801	9	34012801	9	34012801	*	V	1.24762	5.38889
chr5:165320482:T:A	0.6997	A	T	0.4817	0.0039	0.0101	36659	63137	9.4	0.3543	5	165320482	5	165320482	*	rs11135365	W	164747488	rs11135365	A	T	0.4747	-0.0061	0.0017	0.0004	679587	164747488	165320482	5	165320482	5	165320482	*	W	0.386139	-3.58824
chr13:107230097:A:G	0.8978	A	G	0.5792	0.0013	0.0104	36659	63137	0	0.5721	13	107230097	13	107230097	*	rs9587324	R	107882445	rs9587324	A	G	0.5756	-0.0068	0.0018	0.0001	681255	107882445	107230097	13	107230097	13	107230097	*	R	0.125	-3.77778
chr8:33948277:G:A	0.2787	A	G	0.1497	0.0152	0.014	36659	63137	0	0.8006	8	33948277	8	33948277	*	rs7464998	R	33805795	rs7464998	A	G	0.1628	-0.0084	0.0023	0.00025	691959	33805795	33948277	8	33948277	8	33948277	*	R	1.08571	-3.65217
chr9:118879613:A:C	0.1871	A	C	0.7509	-0.0154	0.0117	36659	63137	11.3	0.337	9	118879613	9	118879613	*	rs1326631	M	121641891	rs1326631	A	C	0.7407	0.0075	0.002	0.00014	691075	121641891	118879613	9	118879613	9	118879613	*	M	-1.31624	3.75
chr5:102415949:T:C	0.2547	T	C	0.6699	0.0121	0.0107	36659	63137	0	0.7718	5	102415949	5	102415949	*	rs12658397	Y	101751653	rs12658397	T	C	0.6642	-0.0079	0.0018	1.5e-05	691215	101751653	102415949	5	102415949	5	102415949	*	Y	1.13084	-4.38889
chr3:158235384:T:G	0.791	T	G	0.41	-0.0027	0.0102	36659	63137	0	0.6068	3	158235384	3	158235384	*	rs827125	K	157953173	rs827125	T	G	0.4285	0.0123	0.0017	8.1e-13	692485	157953173	158235384	3	158235384	3	158235384	*	K	-0.264706	7.23529
chr2:155643695:T:C	0.14	T	C	0.3499	0.0157	0.0107	36659	63137	0	0.7109	2	155643695	2	155643695	*	rs1517468	Y	156500207	rs1517468	T	C	0.3465	0.0072	0.0018	5.7e-05	691769	156500207	155643695	2	155643695	2	155643695	*	Y	1.46729	4
chr13:53520641:C:A	0.907	A	C	0.1414	-0.0017	0.0145	36659	63137	0	0.8403	13	53520641	13	53520641	*	rs1927858	M	54094776	rs1927858	A	C	0.1334	-0.0155	0.0026	3e-09	686700	54094776	53520641	13	53520641	13	53520641	*	M	-0.117241	-5.96154
chr2:63634652:C:T	0.9063	T	C	0.7122	-0.0013	0.0111	36659	63137	11.8	0.3315	2	63634652	2	63634652	*	rs262505	Y	63861786	rs262505	T	C	0.7128	-0.0091	0.0019	1.3e-06	690640	63861786	63634652	2	63634652	2	63634652	*	Y	-0.117117	-4.78947
chr1:60852507:A:G	0.7759	A	G	0.2397	-0.0034	0.0121	36659	63137	0	0.5508	1	60852507	1	60852507	*	rs805499	R	61318179	rs805499	A	G	0.2409	-0.008	0.002	0.0001	685623	61318179	60852507	1	60852507	1	60852507	*	R	-0.280992	-4
chr1:175088646:A:G	0.2958	A	G	0.5033	-0.0105	0.0101	36659	63137	0	0.9618	1	175088646	1	175088646	*	rs6694071	R	175057782	rs6694071	A	G	0.4958	0.006	0.0017	0.00047	691586	175057782	175088646	1	175088646	1	175088646	*	R	-1.0396	3.52941
chr9:76696274:C:T	0.2309	T	C	0.5909	-0.0123	0.0103	36659	63137	0	0.4871	9	76696274	9	76696274	*	rs511545	Y	79311190	rs511545	T	C	0.5817	0.0081	0.0018	4e-06	684764	79311190	76696274	9	76696274	9	76696274	*	Y	-1.19417	4.5
chr3:65145397:G:A	0.9506	A	G	0.7214	0.0007	0.0113	36659	63137	29	0.1689	3	65145397	3	65145397	*	rs6767794	R	65131072	rs6767794	A	G	0.7265	-0.0081	0.002	3.1e-05	686047	65131072	65145397	3	65145397	3	65145397	*	R	0.0619469	-4.05
chr13:111179566:T:C	0.9022	T	C	0.5953	-0.0013	0.0104	36659	63137	35.8	0.112	13	111179566	13	111179566	*	rs9515381	Y	111831913	rs9515381	T	C	0.5939	0.0103	0.0018	8.2e-09	683604	111831913	111179566	13	111179566	13	111179566	*	Y	-0.125	5.72222
chr7:113239696:G:T	0.5009	T	G	0.336	-0.0072	0.0107	36659	63137	0	0.6701	7	113239696	7	113239696	*	rs11971013	K	112879751	rs11971013	T	G	0.3279	0.0131	0.0018	1.5e-12	682753	112879751	113239696	7	113239696	7	113239696	*	K	-0.672897	7.27778
chr4:129908151:T:G	0.5311	T	G	0.3218	0.0068	0.0108	36659	63137	19.9	0.2536	4	129908151	4	129908151	*	rs2860449	K	130829306	rs2860449	T	G	0.3107	0.0115	0.0019	6.3e-10	692379	130829306	129908151	4	129908151	4	129908151	*	K	0.62963	6.05263
chr13:61975570:T:C	0.2016	T	C	0.4018	0.0131	0.0102	36659	63137	0	0.8221	13	61975570	13	61975570	*	rs4886387	Y	62549703	rs4886387	T	C	0.4067	-0.007	0.0018	7.8e-05	688931	62549703	61975570	13	61975570	13	61975570	*	Y	1.28431	-3.88889
chr4:25166869:A:G	0.7364	A	G	0.959	0.0085	0.0253	36659	63137	0	0.6367	4	25166869	4	25166869	*	rs6845806	R	25168491	rs6845806	A	G	0.95522	-0.0188	0.0043	1.5e-05	692293	25168491	25166869	4	25166869	4	25166869	*	R	0.335968	-4.37209
chr6:154074024:A:G	0.01388	A	G	0.8287	-0.0326	0.0133	36659	63137	20.7	0.2466	6	154074024	6	154074024	*	rs9478504	R	154395159	rs9478504	A	G	0.8323	-0.0115	0.0023	5.4e-07	690924	154395159	154074024	6	154074024	6	154074024	*	R	-2.45113	-5
chr22:31377587:C:G	0.03534	C	G	0.4678	-0.0214	0.0101	36659	63137	22.7	0.227	22	31377587	22	31377587	*	rs4820969	S	31773573	rs4820969	C	G	0.4808	0.0073	0.0017	2.7e-05	688923	31773573	31377587	22	31377587	22	31377587	*	S	-2.11881	4.29412
chr7:95174780:T:C	0.01672	T	C	0.8979	-0.0396	0.0166	36659	63137	0	0.6896	7	95174780	7	95174780	*	rs10233060	Y	94804092	rs10233060	T	C	0.90102	-0.0126	0.0029	1.2e-05	689520	94804092	95174780	7	95174780	7	95174780	*	Y	-2.38554	-4.34483
chr3:86243694:T:A	0.8945	A	T	0.535	-0.0013	0.0101	36659	63137	0	0.8544	3	86243694	3	86243694	*	rs932058	W	86292844	rs932058	A	T	0.5339	-0.0063	0.0017	0.00027	687774	86292844	86243694	3	86243694	3	86243694	*	W	-0.128713	-3.70588
chr11:68946448:G:A	0.3133	A	G	0.2597	0.0116	0.0115	36659	63137	0	0.9363	11	68946448	11	68946448	*	rs7116770	R	68713917	rs7116770	A	G	0.2369	-0.0084	0.002	3.1e-05	690298	68713917	68946448	11	68946448	11	68946448	*	R	1.0087	-4.2
chr1:98739972:G:C	0.788	C	G	0.282	0.003	0.0112	36659	63137	13.4	0.3165	1	98739972	1	98739972	*	rs12402587	S	99205528	rs12402587	C	G	0.2931	-0.0086	0.0019	5.7e-06	692451	99205528	98739972	1	98739972	1	98739972	*	S	0.267857	-4.52632
chr6:108667392:T:C	0.1711	T	C	0.905	0.0235	0.0172	36659	63137	0	0.9885	6	108667392	6	108667392	*	rs3800226	Y	108988595	rs3800226	T	C	0.90955	0.0188	0.0028	2.2e-11	792993	108988595	108667392	6	108667392	6	108667392	*	Y	1.36628	6.71429
chr4:97984965:T:C	0.1737	T	C	0.9363	-0.0279	0.0205	36659	63137	0	0.4622	4	97984965	4	97984965	*	rs17027094	Y	98906116	rs17027094	T	C	0.93826	-0.0148	0.0035	2.8e-05	684269	98906116	97984965	4	97984965	4	97984965	*	Y	-1.36098	-4.22857
chr8:115892450:T:C	0.6406	T	C	0.1713	-0.0065	0.0138	36659	63137	0	0.8542	8	115892450	8	115892450	*	rs2205258	Y	116904676	rs2205258	T	C	0.1697	-0.0143	0.0023	5.7e-10	688295	116904676	115892450	8	115892450	8	115892450	*	Y	-0.471014	-6.21739
chr2:146669170:T:C	0.9047	T	C	0.4336	0.0012	0.0102	36659	63137	0	0.4914	2	146669170	2	146669170	*	rs4662264	Y	147426738	rs4662264	T	C	0.4169	-0.007	0.0017	5e-05	690569	147426738	146669170	2	146669170	2	146669170	*	Y	0.117647	-4.11765
chr2:235958481:C:G	0.05266	C	G	0.4614	-0.0201	0.0104	36659	63137	3.4	0.4102	2	235958481	2	235958481	*	rs2317007	S	236867125	rs2317007	C	G	0.4502	0.0097	0.0017	2.7e-08	678846	236867125	235958481	2	235958481	2	235958481	*	S	-1.93269	5.70588
chr4:135216254:A:C	0.7977	A	C	0.4836	-0.0026	0.0101	36659	63137	10.3	0.3459	4	135216254	4	135216254	*	rs6835591	M	136137409	rs6835591	A	C	0.4711	-0.0071	0.0017	3.3e-05	692357	136137409	135216254	4	135216254	4	135216254	*	M	-0.257426	-4.17647
chr11:38492134:T:A	0.5114	A	T	0.5237	0.0067	0.0101	36659	63137	28.3	0.1756	11	38492134	11	38492134	*	rs4290206	W	38513684	rs4290206	A	T	0.5464	-0.0069	0.0017	6.7e-05	689612	38513684	38492134	11	38492134	11	38492134	*	W	0.663366	-4.05882
chr11:66338346:C:T	0.1023	T	C	0.2822	-0.0184	0.0112	36659	63137	0	0.5463	11	66338346	11	66338346	*	rs2276106	B	66105817	rs2276106	T	C	0.285	0.0071	0.0019	0.00025	688910	66105817	66338346	11	66338346	11	66338346	*	B	-1.64286	3.73684
chr1:150451824:G:A	0.1265	A	G	0.0882	-0.0274	0.0179	36659	63137	44.2	0.05614	1	150451824	1	150451824	*	rs11801255	R	150424300	rs11801255	A	G	0.09875	0.0127	0.0029	1.3e-05	674828	150424300	150451824	1	150451824	1	150451824	*	R	-1.53073	4.37931
chr6:119673858:T:A	0.1675	A	T	0.1806	-0.018	0.0131	36659	63137	32.7	0.1373	6	119673858	6	119673858	*	rs13194523	W	119995015	rs13194523	A	T	0.1863	0.0118	0.0022	7.1e-08	689529	119995015	119673858	6	119673858	6	119673858	*	W	-1.37405	5.36364
chr7:26853009:C:G	0.5535	C	G	0.2561	-0.0069	0.0117	36659	63137	0	0.5509	7	26853009	7	26853009	*	rs586947	S	26892628	rs586947	C	G	0.2466	0.0075	0.002	0.00022	688974	26892628	26853009	7	26853009	7	26853009	*	S	-0.589744	3.75
chr5:165066036:A:G	0.38	A	G	0.1606	0.0123	0.014	36659	63137	22.5	0.2295	5	165066036	5	165066036	*	rs6879291	R	164493042	rs6879291	A	G	0.153	0.0091	0.0025	0.00021	675630	164493042	165066036	5	165066036	5	165066036	*	R	0.878571	3.64
chr6:100473239:G:A	0.01852	A	G	0.5353	-0.0241	0.0102	36659	63137	0	0.9505	6	100473239	6	100473239	*	rs7773043	R	100921115	rs7773043	A	G	0.5443	0.0092	0.0017	7.7e-08	691960	100921115	100473239	6	100473239	6	100473239	*	R	-2.36275	5.41176
chr10:22158641:G:A	0.02143	A	G	0.0824	0.0422	0.0184	36659	63137	0	0.8674	10	22158641	10	22158641	*	rs11593347	D	22447570	rs11593347	A	G	0.0829	0.0144	0.0031	3.7e-06	691656	22447570	22158641	10	22158641	10	22158641	*	D	2.29348	4.64516
chr10:120286996:C:A	0.7656	A	C	0.1925	0.0039	0.013	36659	63137	32.2	0.1411	10	120286996	10	120286996	*	rs10886654	M	122046508	rs10886654	A	C	0.1963	0.0102	0.0022	2.4e-06	682279	122046508	120286996	10	120286996	10	120286996	*	M	0.3	4.63636
chr4:7317586:T:C	0.8028	T	C	0.4127	-0.0026	0.0104	36659	63137	0	0.8962	4	7317586	4	7317586	*	rs2878617	B	7319313	rs2878617	T	C	0.4107	0.0072	0.0018	4.3e-05	684060	7319313	7317586	4	7317586	4	7317586	*	B	-0.25	4
chr11:85187672:A:G	0.5978	A	G	0.9807	0.0195	0.0369	36659	63137	0	0.9645	11	85187672	11	85187672	*	rs1517315	R	84898716	rs1517315	A	G	0.97977	0.0276	0.0064	1.6e-05	671044	84898716	85187672	11	85187672	11	85187672	*	R	0.528455	4.3125
chr1:67820756:T:C	0.1743	T	C	0.6794	-0.0147	0.0108	36659	63137	44.7	0.05377	1	67820756	1	67820756	*	rs2490307	Y	68286439	rs2490307	T	C	0.6777	0.0077	0.0018	2.9e-05	687620	68286439	67820756	1	67820756	1	67820756	*	Y	-1.36111	4.27778
chr6:96097516:A:G	0.789	A	G	0.836	-0.0036	0.0136	36659	63137	0	0.9046	6	96097516	6	96097516	*	rs10499002	V	96545392	rs10499002	A	G	0.8265	0.0084	0.0023	0.00024	692174	96545392	96097516	6	96097516	6	96097516	*	V	-0.264706	3.65217
chr17:31115860:T:C	0.06909	T	C	0.2976	0.0206	0.0113	36659	63137	19.2	0.2606	17	31115860	17	31115860	*	rs4541129	Y	29442878	rs4541129	T	C	0.2978	0.0072	0.0019	0.00012	691519	29442878	31115860	17	31115860	17	31115860	*	Y	1.82301	3.78947
chr9:9042137:T:C	0.403	T	C	0.6508	-0.0089	0.0107	36659	63137	0	0.5333	9	9042137	9	9042137	*	rs866137	Y	9042137	rs866137	T	C	0.6612	0.0103	0.0018	1.6e-08	689039	9042137	9042137	9	9042137	9	9042137	*	Y	-0.831776	5.72222
chr17:78776206:C:T	0.9009	T	C	0.5233	0.0013	0.0101	36659	63137	24.9	0.2066	17	78776206	17	78776206	*	rs7224711	Y	76772288	rs7224711	T	C	0.5313	-0.0072	0.0017	3.2e-05	688979	76772288	78776206	17	78776206	17	78776206	*	Y	0.128713	-4.23529
chr3:156624763:G:C	0.244	C	G	0.1803	-0.0155	0.0133	36659	63137	52.3	0.02145	3	156624763	3	156624763	*	rs2089735	B	156342552	rs2089735	C	G	0.1739	-0.0104	0.0023	5.2e-06	682636	156342552	156624763	3	156624763	3	156624763	*	B	-1.16541	-4.52174
chr13:62157091:G:T	0.539	T	G	0.2233	0.0075	0.0122	36659	63137	0	0.4923	13	62157091	13	62157091	*	rs440322	K	62731224	rs440322	T	G	0.2302	-0.0096	0.0022	1.4e-05	528945	62731224	62157091	13	62157091	13	62157091	*	K	0.614754	-4.36364
chr18:25056818:C:T	0.5201	T	C	0.291	0.0072	0.0112	36659	63137	26.9	0.1878	18	25056818	18	25056818	*	rs11083106	Y	22636782	rs11083106	T	C	0.2807	0.007	0.0019	0.00033	682729	22636782	25056818	18	25056818	18	25056818	*	Y	0.642857	3.68421
chr7:24563339:A:G	0.3578	A	G	0.7298	-0.0105	0.0114	36659	63137	26.7	0.1899	7	24563339	7	24563339	*	rs917264	R	24602958	rs917264	A	G	0.7077	0.0075	0.0019	7.3e-05	682966	24602958	24563339	7	24563339	7	24563339	*	R	-0.921053	3.94737
chr1:108016913:T:G	0.5267	T	G	0.2932	0.0071	0.0113	36390	62462	0	0.6826	1	108016913	1	108016913	*	rs1777462	K	108559535	rs1777462	T	G	0.2877	0.0069	0.0019	0.00024	692037	108559535	108016913	1	108016913	1	108016913	*	K	0.628319	3.63158
chr8:131622102:T:C	0.01301	T	C	0.4661	0.0254	0.0102	36659	63137	20.8	0.2457	8	131622102	8	131622102	*	rs1911580	Y	132634349	rs1911580	T	C	0.4583	-0.0071	0.0019	0.00014	528477	132634349	131622102	8	131622102	8	131622102	*	Y	2.4902	-3.73684
chr16:72120610:C:T	0.003254	T	C	0.296	-0.0325	0.011	36659	63137	23.8	0.2172	16	72120610	16	72120610	*	rs4788460	Y	72154509	rs4788460	T	C	0.2951	0.0079	0.0018	1.1e-05	794671	72154509	72120610	16	72120610	16	72120610	*	Y	-2.95455	4.38889
chr9:79389627:C:T	0.7907	T	C	0.089	-0.0047	0.0178	36659	63137	0	0.9528	9	79389627	9	79389627	*	rs11138189	Y	82004542	rs11138189	T	C	0.09144	0.0119	0.0029	5.4e-05	690542	82004542	79389627	9	79389627	9	79389627	*	Y	-0.264045	4.10345
chr3:34646403:T:C	0.5579	T	C	0.9021	-0.01	0.017	36659	63137	0	0.6731	3	34646403	3	34646403	*	rs2080426	Y	34687895	rs2080426	T	C	0.90388	0.0108	0.0029	0.00018	690963	34687895	34646403	3	34646403	3	34646403	*	Y	-0.588235	3.72414
chr6:50326407:G:T	0.9847	T	G	0.4458	0.0002	0.0102	36659	63137	32.4	0.1396	6	50326407	6	50326407	*	rs2397000	K	50294120	rs2397000	T	G	0.4432	-0.0092	0.0017	1e-07	691918	50294120	50326407	6	50326407	6	50326407	*	K	0.0196078	-5.41176
chr17:63678614:G:A	0.5956	A	G	0.2719	0.006	0.0113	36659	63137	0	0.7382	17	63678614	17	63678614	*	rs12325866	R	61755974	rs12325866	A	G	0.2823	-0.0133	0.0018	4e-13	795476	61755974	63678614	17	63678614	17	63678614	*	R	0.530973	-7.38889
chr16:14212253:T:A	0.01388	A	T	0.038	0.0659	0.0268	36659	63137	27.6	0.1818	16	14212253	16	14212253	*	rs13337739	W	14306110	rs13337739	A	T	0.03485	-0.0197	0.0048	3.7e-05	691818	14306110	14212253	16	14212253	16	14212253	*	W	2.45896	-4.10417
chr10:61763316:T:C	0.6617	T	C	0.2023	0.0055	0.0126	36659	63137	2.6	0.4176	10	61763316	10	61763316	*	rs2166122	Y	63523074	rs2166122	T	C	0.1996	0.0095	0.002	2.2e-06	779963	63523074	61763316	10	61763316	10	61763316	*	Y	0.436508	4.75
chr5:88301195:A:G	0.2758	A	G	0.7534	-0.0127	0.0117	36659	63137	2.7	0.4167	5	88301195	5	88301195	*	rs1367233	R	87597012	rs1367233	A	G	0.7464	-0.009	0.002	5.6e-06	686673	87597012	88301195	5	88301195	5	88301195	*	R	-1.08547	-4.5
chr5:137224959:C:T	0.005077	T	C	0.4681	0.0283	0.0101	36659	63137	0	0.9744	5	137224959	5	137224959	*	rs1434631	Y	136560648	rs1434631	T	C	0.4741	-0.0091	0.0017	1.4e-07	691175	136560648	137224959	5	137224959	5	137224959	*	Y	2.80198	-5.35294
chr9:28577963:A:G	0.5484	A	G	0.369	0.0063	0.0105	36659	63137	0	0.4555	9	28577963	9	28577963	*	rs1115012	R	28577961	rs1115012	A	G	0.3593	0.0067	0.0018	0.00017	692253	28577961	28577963	9	28577963	9	28577963	*	R	0.6	3.72222
chr3:183602966:C:T	0.2418	T	C	0.1657	-0.016	0.0137	36659	63137	0	0.9803	3	183602966	3	183602966	*	rs2313214	Y	183320754	rs2313214	T	C	0.1719	-0.0112	0.0023	1.7e-06	689523	183320754	183602966	3	183602966	3	183602966	*	Y	-1.16788	-4.86957
chr10:82512133:T:C	0.06857	T	C	0.729	-0.0208	0.0114	36659	63137	0	0.5258	10	82512133	10	82512133	*	rs9421006	Y	84271889	rs9421006	T	C	0.7273	0.0107	0.0019	3e-08	689789	84271889	82512133	10	82512133	10	82512133	*	Y	-1.82456	5.63158
chr19:18230100:A:G	0.1377	A	G	0.7194	-0.0168	0.0113	36659	63137	12.4	0.3257	19	18230100	19	18230100	*	rs8112975	R	18340910	rs8112975	A	G	0.7261	-0.0127	0.002	1.9e-10	669235	18340910	18230100	19	18230100	19	18230100	*	R	-1.48673	-6.35
chr3:108180811:C:T	0.369	T	C	0.1092	0.0146	0.0162	36659	63137	37.3	0.1013	3	108180811	3	108180811	*	rs7622938	Y	107899658	rs7622938	T	C	0.1037	0.0163	0.0028	7.1e-09	692164	107899658	108180811	3	108180811	3	108180811	*	Y	0.901235	5.82143
chr11:129435682:A:G	0.7765	A	G	0.637	-0.003	0.0107	36659	63137	12.3	0.3273	11	129435682	11	129435682	*	rs7119454	R	129305577	rs7119454	A	G	0.6461	-0.0068	0.0019	0.00033	617992	129305577	129435682	11	129435682	11	129435682	*	R	-0.280374	-3.57895
chr1:37497155:A:C	0.8767	A	C	0.9294	-0.0031	0.0201	36659	63137	63.9	0.002042	1	37497155	1	37497155	*	rs7544462	M	37962756	rs7544462	A	C	0.91908	-0.0183	0.0031	4.2e-09	688281	37962756	37497155	1	37497155	1	37497155	*	M	-0.154229	-5.90323
chr2:79552670:G:A	0.1123	A	G	0.1819	0.0208	0.0131	36659	63137	18.1	0.2708	2	79552670	2	79552670	*	rs7588649	R	79779796	rs7588649	A	G	0.1739	0.0084	0.0023	0.00026	688321	79779796	79552670	2	79552670	2	79552670	*	R	1.58779	3.65217
chr8:8751824:G:C	0.7603	C	G	0.2468	0.0036	0.0117	36390	62462	18.9	0.2694	8	8751824	8	8751824	*	rs11778970	S	8609334	rs11778970	C	G	0.2475	-0.007	0.002	0.00047	691073	8609334	8751824	8	8751824	8	8751824	*	S	0.307692	-3.5
chr18:12989723:G:C	0.7779	C	G	0.4071	-0.0029	0.0102	36659	63137	26.8	0.1891	18	12989723	18	12989723	*	rs17659689	S	12989722	rs17659689	C	G	0.4047	0.0066	0.0018	0.00019	691763	12989722	12989723	18	12989723	18	12989723	*	S	-0.284314	3.66667
chr17:31216251:G:T	0.04681	T	G	0.7128	-0.0223	0.0112	36659	63137	16.9	0.2827	17	31216251	17	31216251	*	rs2905877	K	29543269	rs2905877	T	G	0.7036	-0.0072	0.0019	0.00012	691699	29543269	31216251	17	31216251	17	31216251	*	K	-1.99107	-3.78947
chr11:47388615:T:A	0.9361	A	T	0.1319	-0.0012	0.0151	36659	63137	0	0.7343	11	47388615	11	47388615	*	rs11821917	W	47410166	rs11821917	A	T	0.1372	-0.0098	0.0023	2.3e-05	791004	47410166	47388615	11	47388615	11	47388615	*	W	-0.0794702	-4.26087
chr12:77827755:A:G	0.3025	A	G	0.7482	-0.0121	0.0117	36659	63137	30.7	0.1547	12	77827755	12	77827755	*	rs11106877	R	78221535	rs11106877	A	G	0.7422	-0.0076	0.002	0.00015	674600	78221535	77827755	12	77827755	12	77827755	*	R	-1.03419	-3.8
chr7:41387519:C:T	0.4869	T	C	0.5633	0.0073	0.0104	36659	63137	21.8	0.2355	7	41387519	7	41387519	*	rs273100	Y	41427117	rs273100	T	C	0.574	-0.0067	0.0017	0.00011	689719	41427117	41387519	7	41387519	7	41387519	*	Y	0.701923	-3.94118
chr9:28923797:C:T	0.03587	T	C	0.7699	0.0254	0.0121	36659	63137	0	0.9972	9	28923797	9	28923797	*	rs2995894	Y	28923795	rs2995894	T	C	0.7778	0.0091	0.0021	1.2e-05	692046	28923795	28923797	9	28923797	9	28923797	*	Y	2.09917	4.33333
chr14:62010479:T:A	0.1743	A	T	0.4304	-0.0138	0.0102	36659	63137	59.5	0.0059	14	62010479	14	62010479	*	rs1953546	W	62477197	rs1953546	A	T	0.4191	0.0062	0.0017	0.00035	687796	62477197	62010479	14	62010479	14	62010479	*	W	-1.35294	3.64706
chr1:96104001:C:T	0.4823	T	C	0.3226	0.0075	0.0107	36659	63137	11.9	0.3311	1	96104001	1	96104001	*	rs716219	Y	96569557	rs716219	T	C	0.3381	0.0063	0.0018	0.00049	692186	96569557	96104001	1	96104001	1	96104001	*	Y	0.700935	3.5
chr4:170259122:A:G	0.5679	A	G	0.5514	0.0058	0.0101	36659	63137	5.6	0.3897	4	170259122	4	170259122	*	rs4692812	R	171180273	rs4692812	A	G	0.5567	-0.0073	0.0017	2.1e-05	691073	171180273	170259122	4	170259122	4	170259122	*	R	0.574257	-4.29412
chr6:75624227:G:A	0.2047	A	G	0.3747	0.0132	0.0104	36659	63137	0	0.9232	6	75624227	6	75624227	*	rs10943273	R	76333943	rs10943273	A	G	0.3729	0.0065	0.0018	0.00023	692360	76333943	75624227	6	75624227	6	75624227	*	R	1.26923	3.61111
chr9:4773290:T:C	0.6186	T	C	0.1628	-0.007	0.0141	36659	63137	0	0.6047	9	4773290	9	4773290	*	rs296861	Y	4773290	rs296861	T	C	0.1521	0.0109	0.0025	9.7e-06	687688	4773290	4773290	9	4773290	9	4773290	*	Y	-0.496454	4.36
chr1:8441726:A:G	0.1598	A	G	0.4634	0.0143	0.0102	36659	63137	0	0.6711	1	8441726	1	8441726	*	rs301819	R	8501786	rs301819	A	G	0.4236	-0.0082	0.0017	2.9e-06	683608	8501786	8441726	1	8441726	1	8441726	*	R	1.40196	-4.82353
chr9:84552828:T:C	0.1261	T	C	0.971	0.0466	0.0305	36659	63137	0	0.4858	9	84552828	9	84552828	*	rs13302506	Y	87167743	rs13302506	T	C	0.96913	-0.0188	0.0048	7.7e-05	691129	87167743	84552828	9	84552828	9	84552828	*	Y	1.52787	-3.91667
chr4:28482612:T:C	0.2708	T	C	0.7496	-0.0128	0.0116	36659	63137	29.9	0.1613	4	28482612	4	28482612	*	rs569100	B	28484234	rs569100	T	C	0.7491	-0.0077	0.002	8.4e-05	691325	28484234	28482612	4	28482612	4	28482612	*	B	-1.10345	-3.85
chr10:50549943:C:T	0.2638	T	C	0.2514	-0.013	0.0117	36659	63137	15.8	0.2937	10	50549943	10	50549943	*	rs3011790	Y	52309703	rs3011790	T	C	0.259	0.0074	0.0019	0.00013	692561	52309703	50549943	10	50549943	10	50549943	*	Y	-1.11111	3.89474
chr18:1685029:T:C	0.9056	T	C	0.5723	0.0012	0.0103	36659	63137	11.7	0.3327	18	1685029	18	1685029	*	rs17472466	Y	1685030	rs17472466	T	C	0.5907	0.0064	0.0018	0.0003	691516	1685030	1685029	18	1685029	18	1685029	*	Y	0.116505	3.55556
chr6:69612342:T:A	0.6515	A	T	0.2078	-0.0056	0.0124	36659	63137	28.2	0.1766	6	69612342	6	69612342	*	rs9454842	W	70322234	rs9454842	A	T	0.2054	-0.0124	0.0021	3.5e-09	688908	70322234	69612342	6	69612342	6	69612342	*	W	-0.451613	-5.90476
chr12:100458632:A:G	0.1468	A	G	0.0389	0.0431	0.0297	36227	62057	0	0.59	12	100458632	12	100458632	*	rs10745888	R	100852410	rs10745888	A	G	0.02929	0.0248	0.0051	1.1e-06	767972	100852410	100458632	12	100458632	12	100458632	*	R	1.45118	4.86275
chr2:187335144:C:T	0.9992	T	C	0.494	0	0.01	36659	63137	0	0.4866	2	187335144	2	187335144	*	rs11883913	Y	188199871	rs11883913	T	C	0.5064	0.0082	0.0017	1.9e-06	691226	188199871	187335144	2	187335144	2	187335144	*	Y	0	4.82353
chr11:8505096:A:G	0.9418	A	G	0.4973	-0.0007	0.0101	36659	63137	50	0.02908	11	8505096	11	8505096	*	rs10840065	R	8526643	rs10840065	A	G	0.5138	0.0147	0.0016	1.5e-19	794479	8526643	8505096	11	8505096	11	8505096	*	R	-0.0693069	9.1875
chr2:136648354:A:G	0.665	A	G	0.2145	-0.0054	0.0125	36659	63137	53.4	0.01817	2	136648354	2	136648354	*	rs13014281	R	137405924	rs13014281	A	G	0.1776	-0.0115	0.0023	6.4e-07	677388	137405924	136648354	2	136648354	2	136648354	*	R	-0.432	-5
chr14:27514127:A:G	0.9117	A	G	0.656	0.0012	0.0106	36659	63137	0	0.4584	14	27514127	14	27514127	*	rs12587465	R	27983333	rs12587465	A	G	0.6478	0.008	0.0018	1e-05	687073	27983333	27514127	14	27514127	14	27514127	*	R	0.113208	4.44444
chr18:30809206:C:T	0.6064	T	C	0.8434	0.0075	0.0146	36659	63137	0	0.8396	18	30809206	18	30809206	*	rs2000805	Y	28389172	rs2000805	T	C	0.8711	-0.0096	0.0026	0.00019	692348	28389172	30809206	18	30809206	18	30809206	*	Y	0.513699	-3.69231
chr12:117984088:G:T	0.1398	T	G	0.2558	-0.0174	0.0118	36659	63137	27.2	0.1852	12	117984088	12	117984088	*	rs11834975	K	118421893	rs11834975	T	G	0.2562	0.0076	0.002	0.00022	669860	118421893	117984088	12	117984088	12	117984088	*	K	-1.47458	3.8
chr2:133672790:G:A	0.7844	A	G	0.0174	-0.0116	0.0424	36227	62057	0	0.7406	2	133672790	2	133672790	*	rs16827767	D	134430361	rs16827767	A	G	0.01011	0.0361	0.0103	0.00046	578055	134430361	133672790	2	133672790	2	133672790	*	D	-0.273585	3.50485
chr4:170578065:A:G	0.4102	A	G	0.3575	-0.0088	0.0107	36659	63137	0	0.8401	4	170578065	4	170578065	*	rs446973	R	171499216	rs446973	A	G	0.3289	-0.008	0.0018	1.3e-05	690749	171499216	170578065	4	170578065	4	170578065	*	R	-0.82243	-4.44444
chr1:173949021:C:T	0.4279	T	C	0.1231	-0.0121	0.0153	36659	63137	0	0.9644	1	173949021	1	173949021	*	rs10912702	Y	173918159	rs10912702	T	C	0.1206	0.0184	0.0027	1e-11	692571	173918159	173949021	1	173949021	1	173949021	*	Y	-0.79085	6.81481
chr1:80404107:A:G	0.09321	A	G	0.6321	-0.0176	0.0105	36659	63137	6.2	0.3845	1	80404107	1	80404107	*	rs6677470	R	80869792	rs6677470	A	G	0.628	-0.0077	0.0018	1.1e-05	691439	80869792	80404107	1	80404107	1	80404107	*	R	-1.67619	-4.27778
chr9:93173500:T:C	0.0001359	T	C	0.1069	-0.0649	0.017	36659	63137	0	0.8367	9	93173500	9	93173500	*	rs6479461	Y	95935782	rs6479461	T	C	0.09162	-0.0116	0.003	8.2e-05	692588	95935782	93173500	9	93173500	9	93173500	*	Y	-3.81765	-3.86667
chr8:4971184:A:C	0.9972	A	C	0.3297	0	0.0108	36659	63137	44.2	0.05618	8	4971184	8	4971184	*	rs4593565	M	4828706	rs4593565	A	C	0.3291	-0.0081	0.0018	1.2e-05	688427	4828706	4971184	8	4971184	8	4971184	*	M	0	-4.5
chr13:38202546:A:G	0.0575	A	G	0.0879	0.0359	0.0189	36659	63137	0	0.9623	13	38202546	13	38202546	*	rs2460319	R	38776683	rs2460319	A	G	0.07221	-0.0122	0.0033	0.00028	679848	38776683	38202546	13	38202546	13	38202546	*	R	1.89947	-3.69697
chr18:38105289:C:T	0.8741	T	C	0.2047	0.002	0.0125	36659	63137	0	0.8779	18	38105289	18	38105289	*	rs9807134	Y	35685253	rs9807134	T	C	0.2097	-0.0085	0.0021	7.1e-05	691517	35685253	38105289	18	38105289	18	38105289	*	Y	0.16	-4.04762
chr20:44642914:G:A	0.2954	A	G	0.1002	-0.0177	0.0169	36659	63137	0	0.7257	20	44642914	20	44642914	*	rs6031688	R	43271555	rs6031688	A	G	0.09887	0.0126	0.0031	3.9e-05	641465	43271555	44642914	20	44642914	20	44642914	*	R	-1.04734	4.06452
chr6:34739205:G:C	0.0002143	C	G	0.2242	-0.0447	0.0121	36659	63137	38	0.09608	6	34739205	6	34739205	*	rs2764199	S	34706982	rs2764199	C	G	0.2337	0.0256	0.0021	1.3e-35	690701	34706982	34739205	6	34739205	6	34739205	*	S	-3.69421	12.1905
chr3:60885925:A:G	0.6119	A	G	0.7645	-0.0061	0.012	36659	63137	41.6	0.07186	3	60885925	3	60885925	*	rs6793385	R	60871597	rs6793385	A	G	0.7803	-0.0076	0.0021	0.00024	690009	60871597	60885925	3	60885925	3	60885925	*	R	-0.508333	-3.61905
chr17:36612955:C:T	0.9537	T	C	0.3232	-0.0006	0.0109	36390	62462	27.9	0.1875	17	36612955	17	36612955	*	rs4796230	Y	34969393	rs4796230	T	C	0.3226	0.0067	0.0019	0.00032	685771	34969393	36612955	17	36612955	17	36612955	*	Y	-0.0550459	3.52632
chr1:49751634:A:G	0.7164	A	G	0.3137	0.004	0.0109	36659	63137	0	0.57	1	49751634	1	49751634	*	rs6701761	R	50217306	rs6701761	A	G	0.3219	0.0187	0.0019	8.6e-24	680973	50217306	49751634	1	49751634	1	49751634	*	R	0.366972	9.84211
chr6:46587664:G:A	0.1064	A	G	0.2458	0.019	0.0118	36659	63137	0	0.9824	6	46587664	6	46587664	*	rs737011	R	46555401	rs737011	A	G	0.2393	-0.0075	0.0021	0.00031	637230	46555401	46587664	6	46587664	6	46587664	*	R	1.61017	-3.57143
chr10:50651197:T:C	0.1287	T	C	0.8056	0.0194	0.0128	36659	63137	0	0.9553	10	50651197	10	50651197	*	rs11006434	Y	52410957	rs11006434	T	C	0.8003	-0.0087	0.0021	4.5e-05	680838	52410957	50651197	10	50651197	10	50651197	*	Y	1.51562	-4.14286
chr5:153120463:A:G	0.4585	A	G	0.8406	-0.0103	0.0139	36659	63137	0	0.6952	5	153120463	5	153120463	*	rs17494099	R	152500023	rs17494099	A	G	0.83	-0.0094	0.0023	4.2e-05	690271	152500023	153120463	5	153120463	5	153120463	*	R	-0.741007	-4.08696
chr6:55106571:A:G	0.4127	A	G	0.643	-0.0086	0.0105	36659	63137	0	0.6979	6	55106571	6	55106571	*	rs4236122	R	54971369	rs4236122	A	G	0.6504	-0.0078	0.0018	1.4e-05	691724	54971369	55106571	6	55106571	6	55106571	*	R	-0.819048	-4.33333
chr12:28459856:C:G	0.1324	C	G	0.6948	-0.0165	0.0109	36659	63137	0	0.4907	12	28459856	12	28459856	*	rs11049629	S	28612789	rs11049629	C	G	0.6856	-0.007	0.0018	0.00014	691972	28612789	28459856	12	28459856	12	28459856	*	S	-1.51376	-3.88889
chr3:50489449:T:C	0.01804	T	C	0.8611	-0.0343	0.0145	36659	63137	0	0.9231	3	50489449	3	50489449	*	rs9867588	Y	50526880	rs9867588	T	C	0.8512	0.0091	0.0025	0.00022	686172	50526880	50489449	3	50489449	3	50489449	*	Y	-2.36552	3.64
chr4:94333579:G:A	0.4807	A	G	0.45	-0.0072	0.0102	36659	63137	13.8	0.3128	4	94333579	4	94333579	*	rs10516950	R	95254730	rs10516950	A	G	0.4336	0.0065	0.0016	7.5e-05	786491	95254730	94333579	4	94333579	4	94333579	*	R	-0.705882	4.0625
chr7:79411174:C:A	0.6694	A	C	0.1524	-0.006	0.0141	36659	63137	0	0.7535	7	79411174	7	79411174	*	rs2158708	M	79040490	rs2158708	A	C	0.1461	0.01	0.0025	7.7e-05	689863	79040490	79411174	7	79411174	7	79411174	*	M	-0.425532	4
chr19:28878627:A:G	0.04411	A	G	0.1021	0.0348	0.0173	36659	63137	0	0.951	19	28878627	19	28878627	*	rs1861799	R	29369534	rs1861799	A	G	0.09173	0.0123	0.0029	2.9e-05	689377	29369534	28878627	19	28878627	19	28878627	*	R	2.01156	4.24138
chr8:34118087:G:T	0.7413	T	G	0.2075	0.0041	0.0125	36659	63137	0	0.5573	8	34118087	8	34118087	*	rs2729985	K	33975605	rs2729985	T	G	0.2203	-0.0084	0.0021	9e-05	678259	33975605	34118087	8	34118087	8	34118087	*	K	0.328	-4
chr6:140225733:A:T	0.05653	A	T	0.8016	0.024	0.0126	36659	63137	0	0.7697	6	140225733	6	140225733	*	rs9373262	W	140546870	rs9373262	A	T	0.7966	0.0085	0.0021	6.8e-05	692512	140546870	140225733	6	140225733	6	140225733	*	W	1.90476	4.04762
chr10:65854352:C:A	0.5563	A	C	0.2905	-0.0066	0.0112	36659	63137	0	0.8476	10	65854352	10	65854352	*	rs4542296	M	67614110	rs4542296	A	C	0.27	-0.0075	0.002	0.00012	687350	67614110	65854352	10	65854352	10	65854352	*	M	-0.589286	-3.75
chr5:95030895:C:G	0.03102	C	G	0.1541	0.0304	0.0141	36659	63137	0	0.9829	5	95030895	5	95030895	*	rs11135418	S	94366599	rs11135418	C	G	0.1403	-0.0102	0.0025	5.3e-05	680277	94366599	95030895	5	95030895	5	95030895	*	S	2.15603	-4.08
chr8:9823892:C:G	0.0392	C	G	0.3443	-0.022	0.0107	36390	62462	0	0.7668	8	9823892	8	9823892	*	rs4841232	S	9681402	rs4841232	C	G	0.3537	0.0124	0.0018	6.8e-12	687288	9681402	9823892	8	9823892	8	9823892	*	S	-2.05607	6.88889
chr15:43803865:C:T	0.5513	T	C	0.7054	0.0068	0.0114	36659	63137	0	0.6993	15	43803865	15	43803865	*	rs694461	Y	44096063	rs694461	T	C	0.7311	0.0082	0.0019	2.6e-05	691302	44096063	43803865	15	43803865	15	43803865	*	Y	0.596491	4.31579
chr4:94188962:A:G	0.4812	A	G	0.5437	-0.0072	0.0102	36659	63137	30.4	0.1568	4	94188962	4	94188962	*	rs6532472	R	95110113	rs6532472	A	G	0.5264	0.0095	0.0016	4.4e-09	794913	95110113	94188962	4	94188962	4	94188962	*	R	-0.705882	5.9375
chr5:153765275:A:G	0.5929	A	G	0.4639	0.0054	0.0101	36659	63137	0	0.9258	5	153765275	5	153765275	*	rs12717883	R	153144835	rs12717883	A	G	0.4771	0.0083	0.0017	1.2e-06	692569	153144835	153765275	5	153765275	5	153765275	*	R	0.534653	4.88235
chr20:55897473:C:T	0.1715	T	C	0.351	0.0147	0.0107	36659	63137	26.9	0.188	20	55897473	20	55897473	*	rs2208144	Y	54472529	rs2208144	T	C	0.3642	0.0071	0.0018	8.8e-05	685197	54472529	55897473	20	55897473	20	55897473	*	Y	1.37383	3.94444
chr17:53852200:C:T	0.3957	T	C	0.4058	0.0088	0.0103	36659	63137	0	0.4999	17	53852200	17	53852200	*	rs12947019	Y	51929561	rs12947019	T	C	0.4084	-0.0073	0.0017	2.5e-05	692056	51929561	53852200	17	53852200	17	53852200	*	Y	0.854369	-4.29412
chr11:46912818:C:T	0.001933	T	C	0.083	0.0565	0.0182	36659	63137	0	0.6475	11	46912818	11	46912818	*	rs7120113	Y	46934369	rs7120113	T	C	0.09214	0.0172	0.0029	2.3e-09	788785	46934369	46912818	11	46912818	11	46912818	*	Y	3.1044	5.93103
chr10:65902966:G:A	0.5888	A	G	0.2023	-0.0068	0.0126	36659	63137	0	0.8219	10	65902966	10	65902966	*	rs10996768	R	67662724	rs10996768	A	G	0.1962	-0.0079	0.0022	0.00031	684763	67662724	65902966	10	65902966	10	65902966	*	R	-0.539683	-3.59091
chr5:116232396:G:A	0.6142	A	G	0.7806	-0.0062	0.0123	36659	63137	44.3	0.05579	5	116232396	5	116232396	*	rs4283832	R	115568093	rs4283832	A	G	0.7792	0.0083	0.0021	7e-05	692127	115568093	116232396	5	116232396	5	116232396	*	R	-0.504065	3.95238
chr13:32455961:C:T	0.6081	T	C	0.4084	-0.0053	0.0104	36659	63137	0	0.9425	13	32455961	13	32455961	*	rs1207948	Y	33030098	rs1207948	T	C	0.4366	0.0071	0.0018	4.8e-05	683908	33030098	32455961	13	32455961	13	32455961	*	Y	-0.509615	3.94444
chr16:74164611:G:A	0.7128	A	G	0.1326	-0.0056	0.0152	36659	63137	43.7	0.05898	16	74164611	16	74164611	*	rs2716567	R	74198510	rs2716567	A	G	0.1464	0.0104	0.0025	4.6e-05	675930	74198510	74164611	16	74164611	16	74164611	*	R	-0.368421	4.16
chr4:168477457:T:C	0.7755	T	C	0.6711	-0.0031	0.0108	36659	63137	0	0.4709	4	168477457	4	168477457	*	rs13101339	Y	169398608	rs13101339	T	C	0.6648	-0.0075	0.0019	6e-05	682202	169398608	168477457	4	168477457	4	168477457	*	Y	-0.287037	-3.94737
chr16:1534865:T:C	0.04879	T	C	0.6483	-0.021	0.0107	36659	63137	23.9	0.2159	16	1534865	16	1534865	*	rs2235642	Y	1584866	rs2235642	T	C	0.6381	-0.0063	0.0017	0.00027	780252	1584866	1534865	16	1534865	16	1534865	*	Y	-1.96262	-3.70588
chr12:122731922:G:A	0.3203	A	G	0.4049	0.0103	0.0103	36659	63137	22.8	0.2259	12	122731922	12	122731922	*	rs496911	R	123216469	rs496911	A	G	0.4201	-0.0094	0.002	1.4e-06	518574	123216469	122731922	12	122731922	12	122731922	*	R	1	-4.7
chr19:9412126:T:C	0.5544	T	C	0.415	0.0062	0.0105	36659	63137	0	0.9773	19	9412126	19	9412126	*	rs7251490	Y	9522802	rs7251490	T	C	0.4103	-0.0071	0.0017	4.9e-05	692200	9522802	9412126	19	9412126	19	9412126	*	Y	0.590476	-4.17647
chr11:38426860:G:A	0.8829	A	G	0.4907	-0.0015	0.0101	36659	63137	23.8	0.2164	11	38426860	11	38426860	*	rs17621470	R	38448410	rs17621470	A	G	0.5049	-0.0079	0.0017	4.9e-06	689080	38448410	38426860	11	38426860	11	38426860	*	R	-0.148515	-4.64706
chr4:118139683:C:T	0.6426	T	C	0.6492	-0.0049	0.0106	36659	63137	8.9	0.3591	4	118139683	4	118139683	*	rs13119835	Y	119060838	rs13119835	T	C	0.6542	0.0065	0.0018	0.00044	638240	119060838	118139683	4	118139683	4	118139683	*	Y	-0.462264	3.61111
chr17:44210151:C:T	0.4444	T	C	0.2532	0.0089	0.0117	36659	63137	0	0.4588	17	44210151	17	44210151	*	rs2071167	Y	42287519	rs2071167	T	C	0.246	0.0117	0.0019	1.1e-09	784972	42287519	44210151	17	44210151	17	44210151	*	Y	0.760684	6.15789
chr9:74218892:C:A	0.9558	A	C	0.6518	-0.0006	0.011	36659	63137	0	0.5384	9	74218892	9	74218892	*	rs4581117	M	76833808	rs4581117	A	C	0.6765	0.0068	0.0018	0.00024	691483	76833808	74218892	9	74218892	9	74218892	*	M	-0.0545455	3.77778
chr15:61920582:T:C	0.1238	T	C	0.9777	-0.0545	0.0354	36390	62462	0	0.9213	15	61920582	15	61920582	*	rs17238189	Y	62212781	rs17238189	T	C	0.97597	0.0342	0.0061	2.6e-08	679302	62212781	61920582	15	61920582	15	61920582	*	Y	-1.53955	5.60656
chr3:50648767:A:C	0.3328	A	C	0.8777	0.0149	0.0154	36659	63137	0	0.8155	3	50648767	3	50648767	*	rs11130254	M	50686198	rs11130254	A	C	0.8757	-0.0091	0.0026	0.00048	685971	50686198	50648767	3	50648767	3	50648767	*	M	0.967532	-3.5
chr18:54172411:G:A	0.6589	A	G	0.7921	0.0056	0.0126	36659	63137	0	0.4547	18	54172411	18	54172411	*	rs475368	R	51698781	rs475368	A	G	0.7747	-0.0092	0.0021	1.1e-05	691419	51698781	54172411	18	54172411	18	54172411	*	R	0.444444	-4.38095
chr7:1776215:A:G	0.6581	A	G	0.7763	-0.0053	0.0121	36659	63137	15.4	0.2969	7	1776215	7	1776215	*	rs10270654	R	1815851	rs10270654	A	G	0.7806	0.0088	0.0021	2.8e-05	692474	1815851	1776215	7	1776215	7	1776215	*	R	-0.438017	4.19048
chr11:78571587:T:C	0.006473	T	C	0.2178	-0.0338	0.0124	36659	63137	0	0.938	11	78571587	11	78571587	*	rs4945300	Y	78282632	rs4945300	T	C	0.205	-0.0078	0.0022	0.0003	688651	78282632	78571587	11	78571587	11	78571587	*	Y	-2.72581	-3.54545
chr20:52290367:A:G	0.5393	A	G	0.098	-0.0109	0.0178	36659	63137	50.3	0.02803	20	52290367	20	52290367	*	rs2014243	R	50906906	rs2014243	A	G	0.09226	0.0183	0.003	1.2e-09	685146	50906906	52290367	20	52290367	20	52290367	*	R	-0.61236	6.1
chr1:32833221:T:G	0.6602	T	G	0.6393	-0.0047	0.0108	36659	63137	3.2	0.412	1	32833221	1	32833221	*	rs10914625	K	33298822	rs10914625	T	G	0.6233	-0.0065	0.0018	0.00027	691429	33298822	32833221	1	32833221	1	32833221	*	K	-0.435185	-3.61111
chr10:18282577:G:C	0.06903	C	G	0.4758	-0.0185	0.0102	36659	63137	0	0.8124	10	18282577	10	18282577	*	rs11013320	S	18571506	rs11013320	C	G	0.4797	-0.0088	0.0018	6.3e-07	674520	18571506	18282577	10	18282577	10	18282577	*	S	-1.81373	-4.88889
chr2:199965414:G:T	0.6603	T	G	0.8172	-0.0058	0.0132	36659	63137	0	0.8388	2	199965414	2	199965414	*	rs4263095	K	200830137	rs4263095	T	G	0.8061	0.0111	0.0022	3.1e-07	691750	200830137	199965414	2	199965414	2	199965414	*	K	-0.439394	5.04545
chr8:11515024:G:A	0.2112	A	G	0.8506	0.0181	0.0145	36390	62462	10.9	0.3421	8	11515024	8	11515024	*	rs11250142	R	11372533	rs11250142	A	G	0.862	-0.0111	0.0025	1.1e-05	677790	11372533	11515024	8	11515024	8	11515024	*	R	1.24828	-4.44
chr5:87308008:C:A	0.6219	A	C	0.41	-0.0051	0.0103	36659	63137	31.1	0.151	5	87308008	5	87308008	*	rs13362486	M	86603825	rs13362486	A	C	0.4104	0.0084	0.0017	1.7e-06	689574	86603825	87308008	5	87308008	5	87308008	*	M	-0.495146	4.94118
chr14:32811434:C:T	0.181	T	C	0.8421	-0.0189	0.0141	36659	63137	0	0.8886	14	32811434	14	32811434	*	rs1950213	Y	33280640	rs1950213	T	C	0.8499	0.0109	0.0025	1.4e-05	673870	33280640	32811434	14	32811434	14	32811434	*	Y	-1.34043	4.36
chr5:106461910:T:A	0.4372	A	T	0.4895	0.0079	0.0102	36659	63137	2.7	0.4167	5	106461910	5	106461910	*	rs4958078	W	105797611	rs4958078	A	T	0.498	0.0066	0.0017	0.00013	680651	105797611	106461910	5	106461910	5	106461910	*	W	0.77451	3.88235
chr12:61387358:C:T	0.485	T	C	0.4348	-0.0071	0.0102	36659	63137	0	0.6215	12	61387358	12	61387358	*	rs11173933	Y	61781139	rs11173933	T	C	0.4699	0.0065	0.0017	0.00016	688888	61781139	61387358	12	61387358	12	61387358	*	Y	-0.696078	3.82353
chr11:48577307:G:T	0.4008	T	G	0.1824	-0.011	0.013	36659	63137	38.8	0.09022	11	48577307	11	48577307	*	rs10437592	D	48598859	rs10437592	T	G	0.1947	-0.0076	0.0022	0.00041	692605	48598859	48577307	11	48577307	11	48577307	*	D	-0.846154	-3.45455
chr1:201876304:C:T	0.8415	T	C	0.087	0.0036	0.018	36659	63137	0	0.9168	1	201876304	1	201876304	*	rs1043823	B	201845432	rs1043823	T	C	0.0877	-0.0117	0.003	9.8e-05	692456	201845432	201876304	1	201876304	1	201876304	*	B	0.2	-3.9
chr3:38471288:G:A	0.215	A	G	0.5967	-0.0128	0.0103	36659	63137	0	0.5442	3	38471288	3	38471288	*	rs2276541	R	38512779	rs2276541	A	G	0.6011	0.0099	0.0018	1.8e-08	691251	38512779	38471288	3	38471288	3	38471288	*	R	-1.24272	5.5
chr6:13111009:G:A	0.7967	A	G	0.2895	-0.0029	0.0114	36659	63137	0	0.854	6	13111009	6	13111009	*	rs9349459	R	13111241	rs9349459	A	G	0.3146	-0.0091	0.0018	6.6e-07	768846	13111241	13111009	6	13111009	6	13111009	*	R	-0.254386	-5.05556
chr13:78661409:A:G	0.9288	A	G	0.7852	0.0011	0.0124	36659	63137	0	0.535	13	78661409	13	78661409	*	rs7332194	R	79235544	rs7332194	A	G	0.7726	-0.009	0.0021	1.4e-05	686914	79235544	78661409	13	78661409	13	78661409	*	R	0.0887097	-4.28571
chr6:112988062:G:A	0.4958	A	G	0.1637	0.0094	0.0138	36659	63137	0	0.6795	6	112988062	6	112988062	*	rs7742758	R	113309264	rs7742758	A	G	0.1427	0.0092	0.0025	0.00019	684131	113309264	112988062	6	112988062	6	112988062	*	R	0.681159	3.68
chr2:207290786:C:T	0.7736	T	C	0.1016	-0.0048	0.0167	36659	63137	0	0.7769	2	207290786	2	207290786	*	rs4675660	Y	208155510	rs4675660	T	C	0.1133	0.0106	0.0027	8.7e-05	681471	208155510	207290786	2	207290786	2	207290786	*	Y	-0.287425	3.92593
chr2:6091618:T:G	0.1459	T	G	0.6748	0.0157	0.0108	36659	63137	36.8	0.1046	2	6091618	2	6091618	*	rs2609095	D	6231750	rs2609095	T	G	0.6857	0.0127	0.0018	5e-12	692238	6231750	6091618	2	6091618	2	6091618	*	D	1.4537	7.05556
chr1:23137922:T:G	0.2095	T	G	0.7243	-0.0141	0.0112	36659	63137	30.8	0.1531	1	23137922	1	23137922	*	rs9426803	K	23464415	rs9426803	T	G	0.7331	-0.0074	0.0019	0.00012	691983	23464415	23137922	1	23137922	1	23137922	*	K	-1.25893	-3.89474
chr10:74309059:A:G	0.2432	A	G	0.5576	-0.012	0.0103	36659	63137	0	0.7972	10	74309059	10	74309059	*	rs11000980	R	76068817	rs11000980	A	G	0.5678	0.0112	0.0017	2.4e-11	794891	76068817	74309059	10	74309059	10	74309059	*	R	-1.16505	6.58824
chr3:81456288:C:T	0.6613	T	C	0.7132	-0.0049	0.0112	36659	63137	0	0.7337	3	81456288	3	81456288	*	rs9874184	Y	81505439	rs9874184	T	C	0.7194	-0.007	0.0019	0.00027	692452	81505439	81456288	3	81456288	3	81456288	*	Y	-0.4375	-3.68421
chr5:168420502:C:T	0.6542	T	C	0.1652	0.0061	0.0137	36659	63137	12.6	0.324	5	168420502	5	168420502	*	rs12514035	Y	167847507	rs12514035	T	C	0.1725	-0.0093	0.0022	3.2e-05	688856	167847507	168420502	5	168420502	5	168420502	*	Y	0.445255	-4.22727
chr3:184085510:T:C	0.5322	T	C	0.5272	0.0064	0.0102	36659	63137	0	0.488	3	184085510	3	184085510	*	rs9856067	Y	183803298	rs9856067	T	C	0.5388	0.0069	0.0017	6.3e-05	690230	183803298	184085510	3	184085510	3	184085510	*	Y	0.627451	4.05882
chr7:127779183:A:G	0.8537	A	G	0.5919	-0.0019	0.0102	36659	63137	40.4	0.0797	7	127779183	7	127779183	*	rs6968199	R	127419237	rs6968199	A	G	0.594	0.0061	0.0017	0.00049	691890	127419237	127779183	7	127779183	7	127779183	*	R	-0.186275	3.58824
chr3:77529838:C:T	0.8768	T	C	0.7143	-0.0018	0.0113	36659	63137	31.8	0.1449	3	77529838	3	77529838	*	rs775751	Y	77578989	rs775751	T	C	0.7013	-0.0113	0.0019	2.4e-09	688387	77578989	77529838	3	77529838	3	77529838	*	Y	-0.159292	-5.94737
chr15:59650943:A:C	0.8898	A	C	0.6459	-0.0015	0.0111	36659	63137	0	0.9331	15	59650943	15	59650943	*	rs12902582	H	59943142	rs12902582	A	C	0.647	-0.0078	0.0018	1.5e-05	690144	59943142	59650943	15	59650943	15	59650943	*	H	-0.135135	-4.33333
chr2:164698697:G:A	0.3675	A	G	0.3661	-0.0094	0.0104	36659	63137	12.5	0.3255	2	164698697	2	164698697	*	rs7609045	R	165555207	rs7609045	A	G	0.3575	0.0101	0.0017	2.3e-09	792372	165555207	164698697	2	164698697	2	164698697	*	R	-0.903846	5.94118
chr14:39615183:C:T	0.8435	T	C	0.1292	-0.003	0.0151	36659	63137	40.3	0.08019	14	39615183	14	39615183	*	rs17109471	Y	40084387	rs17109471	T	C	0.1147	0.0125	0.0027	5e-06	692238	40084387	39615183	14	39615183	14	39615183	*	Y	-0.198675	4.62963
chr4:67564130:C:T	0.1784	T	C	0.2571	-0.0157	0.0116	36659	63137	0	0.5669	4	67564130	4	67564130	*	rs2171386	Y	68429848	rs2171386	T	C	0.2531	0.0074	0.002	0.00017	687653	68429848	67564130	4	67564130	4	67564130	*	Y	-1.35345	3.7
chr14:97245181:C:T	0.6589	T	C	0.0212	-0.0159	0.036	36659	63137	10.7	0.3426	14	97245181	14	97245181	*	rs8012889	Y	97711518	rs8012889	T	C	0.01836	0.0289	0.0065	8.4e-06	678940	97711518	97245181	14	97245181	14	97245181	*	Y	-0.441667	4.44615
chr20:24951086:T:C	0.3088	T	C	0.2776	0.0118	0.0116	36659	63137	0	0.6473	20	24951086	20	24951086	*	rs227656	Y	24931722	rs227656	T	C	0.2813	-0.0107	0.0019	2.6e-08	692308	24931722	24951086	20	24951086	20	24951086	*	Y	1.01724	-5.63158
chr18:25864406:T:C	0.9642	T	C	0.6748	0.0005	0.0108	36659	63137	0	0.4761	18	25864406	18	25864406	*	rs7241678	Y	23444370	rs7241678	T	C	0.6743	-0.0084	0.0019	7.4e-06	683361	23444370	25864406	18	25864406	18	25864406	*	Y	0.0462963	-4.42105
chr1:96633586:G:A	0.1136	A	G	0.2586	0.0182	0.0115	36659	63137	0	0.8371	1	96633586	1	96633586	*	rs11165686	R	97099142	rs11165686	A	G	0.2602	-0.0089	0.0019	1.3e-06	795061	97099142	96633586	1	96633586	1	96633586	*	R	1.58261	-4.68421
chr9:15655980:A:G	0.9869	A	G	0.5458	-0.0002	0.0101	36659	63137	0	0.9532	9	15655980	9	15655980	*	rs4741528	R	15655978	rs4741528	A	G	0.5499	0.0185	0.0017	1e-26	692061	15655978	15655980	9	15655980	9	15655980	*	R	-0.019802	10.8824
chr6:162561086:T:C	0.8708	T	C	0.6259	0.0017	0.0105	36659	63137	37.5	0.0994	6	162561086	6	162561086	*	rs2803067	Y	162982118	rs2803067	T	C	0.6335	-0.0088	0.0018	9.3e-07	690866	162982118	162561086	6	162561086	6	162561086	*	Y	0.161905	-4.88889
chr6:28428413:C:A	0.2717	A	C	0.2466	0.0128	0.0117	36659	63137	0	0.5791	6	28428413	6	28428413	*	rs13209596	M	28396190	rs13209596	A	C	0.2416	0.008	0.002	4.7e-05	691631	28396190	28428413	6	28428413	6	28428413	*	M	1.09402	4
chr16:76734475:C:A	0.9875	A	C	0.3289	-0.0002	0.0108	36659	63137	18.6	0.266	16	76734475	16	76734475	*	rs11862532	M	76768372	rs11862532	A	C	0.3248	0.0073	0.0019	8e-05	690116	76768372	76734475	16	76734475	16	76734475	*	M	-0.0185185	3.84211
chr6:140087401:G:T	0.05797	T	G	0.1981	-0.0239	0.0126	36659	63137	0	0.7777	6	140087401	6	140087401	*	rs9399305	K	140408538	rs9399305	T	G	0.2024	-0.0087	0.0021	5e-05	692324	140408538	140087401	6	140087401	6	140087401	*	K	-1.89683	-4.14286
chr10:20769245:T:C	0.01287	T	C	0.5794	-0.0255	0.0102	36659	63137	42.3	0.06734	10	20769245	10	20769245	*	rs10740984	Y	21058174	rs10740984	T	C	0.5831	0.0067	0.0017	0.0001	692233	21058174	20769245	10	20769245	10	20769245	*	Y	-2.5	3.94118
chr2:45829363:C:T	0.05952	T	C	0.5505	-0.0193	0.0102	36659	63137	0	0.7186	2	45829363	2	45829363	*	rs10865208	Y	46056502	rs10865208	T	C	0.5599	-0.0071	0.0017	4.4e-05	689786	46056502	45829363	2	45829363	2	45829363	*	Y	-1.89216	-4.17647
chr3:80749092:G:A	0.5848	A	G	0.3346	-0.0058	0.0107	36659	63137	0	0.606	3	80749092	3	80749092	*	rs13077623	R	80798243	rs13077623	A	G	0.3277	0.0089	0.0018	1.5e-06	691326	80798243	80749092	3	80749092	3	80749092	*	R	-0.542056	4.94444
chr6:18625226:T:C	0.103	T	C	0.2363	-0.0195	0.0119	36659	63137	42.4	0.06681	6	18625226	6	18625226	*	rs1012251	Y	18625457	rs1012251	T	C	0.2398	0.0073	0.002	0.00031	688621	18625457	18625226	6	18625226	6	18625226	*	Y	-1.63866	3.65
chr9:29712028:T:C	0.09024	T	C	0.6369	-0.0177	0.0104	36659	63137	34.9	0.1191	9	29712028	9	29712028	*	rs10969331	Y	29712026	rs10969331	T	C	0.6424	-0.0093	0.0018	2.5e-07	690461	29712026	29712028	9	29712028	9	29712028	*	Y	-1.70192	-5.16667
chr3:88344722:A:C	0.3921	A	C	0.4576	-0.0087	0.0102	36659	63137	23	0.2245	3	88344722	3	88344722	*	rs9835979	M	88393872	rs9835979	A	C	0.4519	-0.0099	0.0017	8.3e-09	686199	88393872	88344722	3	88344722	3	88344722	*	M	-0.852941	-5.82353
chr8:10815594:A:G	0.4014	A	G	0.3976	-0.0087	0.0103	36390	62462	0	0.6734	8	10815594	8	10815594	*	rs10903330	R	10673104	rs10903330	A	G	0.4053	0.017	0.0019	2.4e-19	557664	10673104	10815594	8	10815594	8	10815594	*	R	-0.84466	8.94737
chr4:20192500:C:A	0.3122	A	C	0.1224	0.0155	0.0153	36659	63137	33.7	0.1293	4	20192500	4	20192500	*	rs16869334	M	20194123	rs16869334	A	C	0.1224	0.0159	0.0026	7.7e-10	692370	20194123	20192500	4	20192500	4	20192500	*	M	1.01307	6.11538
chr6:146976317:T:C	0.3695	T	C	0.5782	0.0092	0.0102	36659	63137	35.2	0.1173	6	146976317	6	146976317	*	rs9497675	Y	147297453	rs9497675	T	C	0.5789	-0.0068	0.0017	0.0001	691256	147297453	146976317	6	146976317	6	146976317	*	Y	0.901961	-4
chr6:23764504:C:T	0.955	T	C	0.655	0.0006	0.0107	36659	63137	0	0.7108	6	23764504	6	23764504	*	rs1925206	Y	23764732	rs1925206	T	C	0.6618	-0.0095	0.0018	1.7e-07	691991	23764732	23764504	6	23764504	6	23764504	*	Y	0.0560748	-5.27778
chr5:92999623:C:T	0.362	T	C	0.8005	0.0116	0.0128	36659	63137	42.7	0.06517	5	92999623	5	92999623	*	rs345920	Y	92335330	rs345920	T	C	0.8	0.0105	0.0022	1.6e-06	692192	92335330	92999623	5	92999623	5	92999623	*	Y	0.90625	4.77273
chr7:69952668:A:G	0.4509	A	G	0.9451	-0.0167	0.0221	36659	63137	0	0.4569	7	69952668	7	69952668	*	rs10258846	R	69417654	rs10258846	A	G	0.93738	-0.0158	0.0035	8.5e-06	692289	69417654	69952668	7	69952668	7	69952668	*	R	-0.755656	-4.51429
chr9:15986797:A:G	0.745	A	G	0.5819	0.0033	0.0102	36659	63137	0	0.9904	9	15986797	9	15986797	*	rs2987024	R	15986795	rs2987024	A	G	0.5695	-0.0137	0.0017	2.4e-15	692430	15986795	15986797	9	15986797	9	15986797	*	R	0.323529	-8.05882
chr4:90332805:G:C	0.2564	C	G	0.5472	-0.0115	0.0102	36659	63137	0	0.7999	4	90332805	4	90332805	*	rs1903579	S	91253956	rs1903579	C	G	0.5502	0.0111	0.0017	1.1e-10	690564	91253956	90332805	4	90332805	4	90332805	*	S	-1.12745	6.52941
chr12:16756486:A:G	0.8513	A	G	0.7074	-0.0021	0.0112	36659	63137	6.1	0.3852	12	16756486	12	16756486	*	rs7134095	R	16909420	rs7134095	A	G	0.7004	-0.0077	0.0019	4.4e-05	685624	16909420	16756486	12	16756486	12	16756486	*	R	-0.1875	-4.05263
chr9:115526687:T:C	0.01219	T	C	0.2688	-0.0286	0.0114	36659	63137	16.8	0.2836	9	115526687	9	115526687	*	rs916554	Y	118288966	rs916554	T	C	0.2601	0.0093	0.002	2.2e-06	690191	118288966	115526687	9	115526687	9	115526687	*	Y	-2.50877	4.65
chr1:221778452:A:G	0.7586	A	G	0.9221	0.0058	0.0188	36659	63137	0	0.6773	1	221778452	1	221778452	*	rs12036282	R	221951794	rs12036282	A	G	0.91183	-0.0112	0.003	0.00021	692418	221951794	221778452	1	221778452	1	221778452	*	R	0.308511	-3.73333
chr15:97761300:G:A	0.9257	A	G	0.4229	-0.001	0.0104	36294	57031	0	0.8365	15	97761300	15	97761300	*	rs906310	R	98304530	rs906310	A	G	0.4363	-0.0085	0.0018	1.5e-06	679606	98304530	97761300	15	97761300	15	97761300	*	R	-0.0961538	-4.72222
chr16:5803759:C:A	0.3717	A	C	0.4599	-0.0091	0.0102	36659	63137	53.7	0.0174	16	5803759	16	5803759	*	rs11642829	M	5853760	rs11642829	A	C	0.4687	0.0069	0.0017	6.3e-05	692244	5853760	5803759	16	5803759	16	5803759	*	M	-0.892157	4.05882
chr7:3479488:T:C	0.6844	T	C	0.8498	0.0058	0.0142	36659	63137	21.9	0.2348	7	3479488	7	3479488	*	rs7804059	B	3519120	rs7804059	T	C	0.8624	0.0091	0.0025	0.00025	679484	3519120	3479488	7	3479488	7	3479488	*	B	0.408451	3.64
chr5:145081910:A:G	0.7463	A	G	0.3407	0.0035	0.0107	36659	63137	0	0.9857	5	145081910	5	145081910	*	rs10875610	R	144461473	rs10875610	A	G	0.3389	-0.0073	0.0018	7.8e-05	686747	144461473	145081910	5	145081910	5	145081910	*	R	0.327103	-4.05556
chr3:196199219:G:C	0.1971	C	G	0.8523	-0.0194	0.015	36390	62462	6.4	0.3827	3	196199219	3	196199219	*	rs939891	V	195926090	rs939891	C	G	0.85	0.009	0.0025	0.00028	674484	195926090	196199219	3	196199219	3	196199219	*	V	-1.29333	3.6
chr8:50311801:C:T	0.142	T	C	0.2183	-0.018	0.0122	36659	63137	0	0.619	8	50311801	8	50311801	*	rs1470680	Y	51224361	rs1470680	T	C	0.2319	-0.0072	0.002	0.0004	689428	51224361	50311801	8	50311801	8	50311801	*	Y	-1.47541	-3.6
chr14:38555853:G:T	0.005527	T	G	0.2153	-0.0341	0.0123	36659	63137	3.7	0.4075	14	38555853	14	38555853	*	rs17108190	K	39025057	rs17108190	T	G	0.2165	0.01	0.0021	1.8e-06	687190	39025057	38555853	14	38555853	14	38555853	*	K	-2.77236	4.7619
chr9:99792805:T:G	0.1679	T	G	0.6355	-0.0145	0.0105	36659	63137	39	0.08869	9	99792805	9	99792805	*	rs7029559	K	102555087	rs7029559	T	G	0.6328	0.0064	0.0018	0.00032	692182	102555087	99792805	9	99792805	9	99792805	*	K	-1.38095	3.55556
chr8:76435016:G:C	0.4947	C	G	0.3418	0.0073	0.0107	36659	63137	7.1	0.376	8	76435016	8	76435016	*	rs7826038	S	77347251	rs7826038	C	G	0.3397	0.0102	0.0018	2.2e-08	677942	77347251	76435016	8	76435016	8	76435016	*	S	0.682243	5.66667
chr5:78903631:C:A	0.9028	A	C	0.6381	-0.0013	0.0105	36659	63137	9.2	0.3569	5	78903631	5	78903631	*	rs234688	M	78199454	rs234688	A	C	0.6439	-0.0071	0.0018	9.2e-05	690716	78199454	78903631	5	78903631	5	78903631	*	M	-0.12381	-3.94444
chr3:41218878:C:T	0.6873	T	C	0.4467	-0.0041	0.0101	36659	63137	0	0.9303	3	41218878	3	41218878	*	rs13076290	Y	41260369	rs13076290	T	C	0.4619	0.0101	0.0017	3.5e-09	691879	41260369	41218878	3	41218878	3	41218878	*	Y	-0.405941	5.94118
chr9:80687371:G:A	0.04277	A	G	0.8082	-0.0262	0.0129	36659	63137	14.8	0.3031	9	80687371	9	80687371	*	rs2150897	R	83302286	rs2150897	A	G	0.8076	-0.0093	0.0022	2.2e-05	689022	83302286	80687371	9	80687371	9	80687371	*	R	-2.03101	-4.22727
chr5:104563989:T:C	0.6317	T	C	0.4866	0.0048	0.0101	36659	63137	26.3	0.1936	5	104563989	5	104563989	*	rs10064425	Y	103899690	rs10064425	T	C	0.4897	0.0079	0.0017	3.9e-06	692352	103899690	104563989	5	104563989	5	104563989	*	Y	0.475248	4.64706
chr6:39290261:G:A	0.2746	A	G	0.2938	0.0121	0.0111	36659	63137	13.7	0.3138	6	39290261	6	39290261	*	rs2758902	R	39258037	rs2758902	A	G	0.2965	-0.0084	0.0019	8.2e-06	690561	39258037	39290261	6	39290261	6	39290261	*	R	1.09009	-4.42105
chr19:19276547:C:T	0.4204	T	C	0.1729	-0.0108	0.0134	36659	63137	14.6	0.3047	19	19276547	19	19276547	*	rs2010506	Y	19387356	rs2010506	T	C	0.1584	-0.0169	0.0023	1.6e-13	786458	19387356	19276547	19	19276547	19	19276547	*	Y	-0.80597	-7.34783
chr5:111963180:A:G	0.4517	A	G	0.6881	0.0082	0.011	36659	63137	16.4	0.2877	5	111963180	5	111963180	*	rs10463623	R	111298877	rs10463623	A	G	0.6891	-0.0105	0.0019	1.5e-08	688786	111298877	111963180	5	111963180	5	111963180	*	R	0.745455	-5.52632
chr4:54486411:C:T	0.2541	T	C	0.5907	-0.0118	0.0103	36659	63137	0	0.4779	4	54486411	4	54486411	*	rs6817187	Y	55352578	rs6817187	T	C	0.5883	0.0062	0.0017	0.00037	692223	55352578	54486411	4	54486411	4	54486411	*	Y	-1.14563	3.64706
chr1:190208170:C:G	0.3845	C	G	0.909	0.0153	0.0176	36659	63137	0.8	0.4332	1	190208170	1	190208170	*	rs12073139	S	190177300	rs12073139	C	G	0.92171	0.0118	0.0032	0.00024	691979	190177300	190208170	1	190208170	1	190208170	*	S	0.869318	3.6875
chr9:6451088:G:A	0.971	A	G	0.3708	0.0004	0.0105	36659	63137	0	0.6076	9	6451088	9	6451088	*	rs7027361	R	6451088	rs7027361	A	G	0.3806	0.0065	0.0018	0.00027	688364	6451088	6451088	9	6451088	9	6451088	*	R	0.0380952	3.61111
chr7:97784798:C:T	0.8764	T	C	0.2153	-0.0019	0.0123	36659	63137	0	0.8248	7	97784798	7	97784798	*	rs460	Y	97414110	rs460	T	C	0.2138	0.0076	0.0021	0.00022	780614	97414110	97784798	7	97784798	7	97784798	*	Y	-0.154472	3.61905
chr5:36767160:C:T	0.9235	T	C	0.1354	-0.0014	0.0148	36659	63137	0	0.8125	5	36767160	5	36767160	*	rs16903329	B	36767262	rs16903329	T	C	0.1356	-0.0106	0.0026	4.5e-05	686231	36767262	36767160	5	36767160	5	36767160	*	B	-0.0945946	-4.07692
chr13:88494149:C:T	0.6533	T	C	0.8899	-0.0074	0.0165	36659	63137	0	0.5163	13	88494149	13	88494149	*	rs2445070	Y	89146404	rs2445070	T	C	0.8862	-0.0136	0.0027	4.9e-07	691236	89146404	88494149	13	88494149	13	88494149	*	Y	-0.448485	-5.03704
chr3:85004274:T:A	0.4954	A	T	0.4825	-0.0069	0.0101	36659	63137	43.9	0.05788	3	85004274	3	85004274	*	rs1872553	W	85053425	rs1872553	A	T	0.4753	0.0088	0.0017	3.3e-07	688991	85053425	85004274	3	85004274	3	85004274	*	W	-0.683168	5.17647
chr9:28607071:T:C	0.2281	T	C	0.9026	-0.0204	0.0169	36659	63137	13.7	0.3139	9	28607071	9	28607071	*	rs10968668	Y	28607069	rs10968668	T	C	0.896	-0.0111	0.0028	6.4e-05	692254	28607069	28607071	9	28607071	9	28607071	*	Y	-1.2071	-3.96429
chr9:30782467:C:T	0.3029	T	C	0.1667	-0.0139	0.0135	36659	63137	0	0.4453	9	30782467	9	30782467	*	rs2249529	Y	30782465	rs2249529	T	C	0.1727	0.0106	0.0022	2.1e-06	692213	30782465	30782467	9	30782467	9	30782467	*	Y	-1.02963	4.81818
chr6:69092768:G:C	0.7132	C	G	0.1562	-0.0051	0.0139	36659	63137	0	0.6474	6	69092768	6	69092768	*	rs10455682	S	69802660	rs10455682	C	G	0.1648	0.0084	0.0023	0.00032	689616	69802660	69092768	6	69092768	6	69092768	*	S	-0.366906	3.65217
chr21:35746468:A:G	0.7916	A	G	0.5318	0.0027	0.0102	36659	63137	13.8	0.3123	21	35746468	21	35746468	*	rs2835122	R	37118766	rs2835122	A	G	0.5255	-0.0069	0.0017	6.5e-05	691330	37118766	35746468	21	35746468	21	35746468	*	R	0.264706	-4.05882
chr3:166308911:G:T	0.5945	T	G	0.173	0.0071	0.0133	36659	63137	0	0.4733	3	166308911	3	166308911	*	rs576824	K	166026699	rs576824	T	G	0.1584	-0.0089	0.0024	0.00015	691719	166026699	166308911	3	166308911	3	166308911	*	K	0.533835	-3.70833
chr4:135818453:G:T	0.8303	T	G	0.0999	-0.0036	0.0169	36659	63137	12.7	0.3236	4	135818453	4	135818453	*	rs12645257	K	136739608	rs12645257	T	G	0.1012	0.0112	0.0029	0.00011	687883	136739608	135818453	4	135818453	4	135818453	*	K	-0.213018	3.86207
chr18:33308362:C:T	0.3836	T	C	0.9158	-0.017	0.0195	36659	63137	10.1	0.3484	18	33308362	18	33308362	*	rs4284715	Y	30888326	rs4284715	T	C	0.93744	0.0156	0.0038	4.9e-05	515501	30888326	33308362	18	33308362	18	33308362	*	Y	-0.871795	4.10526
chr5:140625627:T:C	0.1836	T	C	0.4892	-0.0134	0.0101	36659	63137	0	0.7757	5	140625627	5	140625627	*	rs778584	Y	140005212	rs778584	T	C	0.4882	0.0062	0.0017	0.00029	688621	140005212	140625627	5	140625627	5	140625627	*	Y	-1.32673	3.64706
chr5:106482780:A:G	0.8696	A	G	0.4586	-0.0017	0.0101	36659	63137	30.6	0.1553	5	106482780	5	106482780	*	rs7720068	R	105818481	rs7720068	A	G	0.4498	-0.0075	0.0017	1.6e-05	691593	105818481	106482780	5	106482780	5	106482780	*	R	-0.168317	-4.41176
chr5:88773776:G:T	0.107	T	G	0.8167	0.0213	0.0132	36659	63137	34.7	0.1208	5	88773776	5	88773776	*	rs622803	K	88069593	rs622803	T	G	0.8283	0.0112	0.0023	7.8e-07	690481	88069593	88773776	5	88773776	5	88773776	*	K	1.61364	4.86957
chr5:154156586:T:G	0.5629	T	G	0.3801	-0.006	0.0104	36659	63137	44.9	0.0524	5	154156586	5	154156586	*	rs1346483	K	153536146	rs1346483	T	G	0.3879	0.0145	0.0018	1.3e-16	690629	153536146	154156586	5	154156586	5	154156586	*	K	-0.576923	8.05556
chr9:31189459:T:C	0.9387	T	C	0.2552	0.0009	0.0118	36659	63137	0	0.9537	9	31189459	9	31189459	*	rs7848470	Y	31189457	rs7848470	T	C	0.2572	0.0096	0.002	9.9e-07	676331	31189457	31189459	9	31189459	9	31189459	*	Y	0.0762712	4.8
chr3:134952681:G:A	0.8586	A	G	0.4553	-0.0018	0.0101	36659	63137	1.3	0.4287	3	134952681	3	134952681	*	rs4955522	R	134671523	rs4955522	A	G	0.452	-0.0102	0.0017	3.3e-09	692542	134671523	134952681	3	134952681	3	134952681	*	R	-0.178218	-6
chr4:2159167:C:T	0.8315	T	C	0.0678	0.0043	0.0202	36659	63137	0	0.4783	4	2159167	4	2159167	*	rs10488836	Y	2160894	rs10488836	T	C	0.05525	-0.0133	0.0038	0.00048	692548	2160894	2159167	4	2159167	4	2159167	*	Y	0.212871	-3.5
chr16:20244232:T:C	0.8776	T	C	0.9248	0.0031	0.0198	36659	63137	0	0.5608	16	20244232	16	20244232	*	rs11074447	Y	20255554	rs11074447	T	C	0.92002	0.0256	0.0033	6.6e-15	670143	20255554	20244232	16	20244232	16	20244232	*	Y	0.156566	7.75758
chr15:76262414:C:T	0.09756	T	C	0.1911	0.0211	0.0128	36659	63137	10.9	0.34	15	76262414	15	76262414	*	rs2460146	Y	76554755	rs2460146	T	C	0.188	-0.009	0.0022	6.1e-05	686141	76554755	76262414	15	76262414	15	76262414	*	Y	1.64844	-4.09091
chr2:216376805:G:C	0.2869	C	G	0.4145	0.0118	0.0111	36659	63137	0	0.5468	2	216376805	2	216376805	*	rs705657	S	217241528	rs705657	C	G	0.4483	0.0077	0.0018	2.2e-05	674311	217241528	216376805	2	216376805	2	216376805	*	S	1.06306	4.27778
chr2:165299445:T:C	0.7499	T	C	0.7545	-0.0037	0.0117	36659	63137	0	0.7916	2	165299445	2	165299445	*	rs3769928	Y	166155955	rs3769928	T	C	0.7518	0.012	0.002	1.4e-09	692102	166155955	165299445	2	165299445	2	165299445	*	Y	-0.316239	6
chr5:75571756:T:G	0.08373	T	G	0.8759	-0.0264	0.0153	36659	63137	0	0.4412	5	75571756	5	75571756	*	rs5744636	K	74867581	rs5744636	T	G	0.8796	0.0211	0.0024	4.6e-18	795347	74867581	75571756	5	75571756	5	75571756	*	K	-1.72549	8.79167
chr16:20242416:C:G	0.929	C	G	0.9254	0.0018	0.0199	36659	63137	0	0.5542	16	20242416	16	20242416	*	rs8044410	S	20253738	rs8044410	C	G	0.92002	0.0257	0.0033	5.4e-15	682255	20253738	20242416	16	20242416	16	20242416	*	S	0.0904523	7.78788
chr2:82157506:C:T	0.3362	T	C	0.7639	-0.0116	0.012	36659	63137	0	0.6707	2	82157506	2	82157506	*	rs6704771	Y	82384630	rs6704771	T	C	0.7696	0.0078	0.002	0.00012	689106	82384630	82157506	2	82157506	2	82157506	*	Y	-0.966667	3.9
chr1:190801273:C:T	0.01425	T	C	0.4532	-0.0248	0.0101	36659	63137	0	0.7452	1	190801273	1	190801273	*	rs649580	Y	190770403	rs649580	T	C	0.4656	0.008	0.0017	3.3e-06	690869	190770403	190801273	1	190801273	1	190801273	*	Y	-2.45545	4.70588
chr5:10818340:A:G	0.97	A	G	0.7165	-0.0004	0.0111	36659	63137	22.6	0.2281	5	10818340	5	10818340	*	rs1438712	R	10818452	rs1438712	A	G	0.716	0.0073	0.0019	0.00013	690119	10818452	10818340	5	10818340	5	10818340	*	R	-0.036036	3.84211
chr14:81684244:C:T	0.6781	T	C	0.4227	-0.0042	0.0102	36659	63137	0	0.8855	14	81684244	14	81684244	*	rs17649536	Y	82150588	rs17649536	T	C	0.4309	-0.0061	0.0017	0.00044	690229	82150588	81684244	14	81684244	14	81684244	*	Y	-0.411765	-3.58824
chr2:35314351:A:G	1.169e-05	A	G	0.4145	-0.0456	0.0104	36659	63137	0	0.9042	2	35314351	2	35314351	*	rs4521014	R	35539417	rs4521014	A	G	0.4159	-0.0101	0.0018	9e-09	690067	35539417	35314351	2	35314351	2	35314351	*	R	-4.38462	-5.61111
chr21:43451309:C:T	0.2555	T	C	0.2039	-0.016	0.014	36659	63137	0	0.9746	21	43451309	21	43451309	*	rs2838303	Y	44871189	rs2838303	T	C	0.2301	0.0083	0.0021	8e-05	680823	44871189	43451309	21	43451309	21	43451309	*	Y	-1.14286	3.95238
chr2:2208579:C:T	0.5653	T	C	0.1433	0.0083	0.0145	36659	63137	35.4	0.1157	2	2208579	2	2208579	*	rs6720556	Y	2212351	rs6720556	T	C	0.1538	-0.0118	0.0024	6.2e-07	690900	2212351	2208579	2	2208579	2	2208579	*	Y	0.572414	-4.91667
chr11:84450918:A:G	0.357	A	G	0.6883	0.0101	0.0109	36659	63137	9.9	0.3496	11	84450918	11	84450918	*	rs10898236	R	84161961	rs10898236	A	G	0.6809	-0.0079	0.0019	2.6e-05	677083	84161961	84450918	11	84450918	11	84450918	*	R	0.926606	-4.15789
chr8:67288796:G:T	0.7831	T	G	0.391	-0.0029	0.0104	36659	63137	40.6	0.07835	8	67288796	8	67288796	*	rs10105795	K	68201031	rs10105795	T	G	0.3694	0.0068	0.0018	0.00014	691640	68201031	67288796	8	67288796	8	67288796	*	K	-0.278846	3.77778
chr4:161070501:C:A	0.8683	A	C	0.2283	-0.002	0.012	36659	63137	0	0.7992	4	161070501	4	161070501	*	rs13143795	M	161991653	rs13143795	A	C	0.2298	0.0087	0.0021	2.7e-05	692568	161991653	161070501	4	161070501	4	161070501	*	M	-0.166667	4.14286
chr4:80533582:A:C	0.1114	A	C	0.9236	-0.0302	0.019	36659	63137	0	0.8917	4	80533582	4	80533582	*	rs13129636	M	81454736	rs13129636	A	C	0.93195	-0.0132	0.0034	0.00012	690901	81454736	80533582	4	80533582	4	80533582	*	M	-1.58947	-3.88235
chr11:79388108:T:C	0.2286	T	C	0.4665	-0.0122	0.0101	36659	63137	0	0.5279	11	79388108	11	79388108	*	rs483408	Y	79099152	rs483408	T	C	0.4494	0.0068	0.0017	7.9e-05	690998	79099152	79388108	11	79388108	11	79388108	*	Y	-1.20792	4
chr6:117826025:C:T	0.1634	T	C	0.2206	0.017	0.0122	36659	63137	4.7	0.3981	6	117826025	6	117826025	*	rs2789008	Y	118147188	rs2789008	T	C	0.2054	0.0098	0.0021	4e-06	691696	118147188	117826025	6	117826025	6	117826025	*	Y	1.39344	4.66667
chr4:30469635:T:C	0.05982	T	C	0.0677	0.0393	0.0209	36294	57031	0	0.4771	4	30469635	4	30469635	*	rs1955311	Y	30471257	rs1955311	T	C	0.06268	0.0159	0.0037	1.6e-05	691019	30471257	30469635	4	30469635	4	30469635	*	Y	1.88038	4.2973
chr13:26444891:A:G	0.2717	A	G	0.3575	0.0117	0.0107	36659	63137	50.4	0.0276	13	26444891	13	26444891	*	rs2420344	R	27019028	rs2420344	A	G	0.3545	0.0087	0.0018	1.9e-06	685763	27019028	26444891	13	26444891	13	26444891	*	R	1.09346	4.83333
chr18:42263878:C:T	0.2045	T	C	0.8183	-0.0169	0.0133	36659	63137	47.1	0.0415	18	42263878	18	42263878	*	rs1381349	Y	39843843	rs1381349	T	C	0.8293	-0.0117	0.0023	2.5e-07	691899	39843843	42263878	18	42263878	18	42263878	*	Y	-1.27068	-5.08696
chr2:80354327:A:G	0.8711	A	G	0.7669	-0.0019	0.0119	36659	63137	0	0.8115	2	80354327	2	80354327	*	rs723525	R	80581452	rs723525	A	G	0.7706	-0.0099	0.002	1.1e-06	687280	80581452	80354327	2	80354327	2	80354327	*	R	-0.159664	-4.95
chr4:35524395:C:T	0.625	T	C	0.8194	-0.0066	0.0136	36659	63137	0	0.4523	4	35524395	4	35524395	*	rs12508865	Y	35526017	rs12508865	T	C	0.8292	0.0087	0.0022	0.00011	692075	35526017	35524395	4	35524395	4	35524395	*	Y	-0.485294	3.95455
chr3:53105490:C:T	0.1423	T	C	0.5877	0.0151	0.0103	36659	63137	22.5	0.2293	3	53105490	3	53105490	*	rs2564942	Y	53139506	rs2564942	T	C	0.5769	0.0078	0.0018	2e-05	620890	53139506	53105490	3	53105490	3	53105490	*	Y	1.46602	4.33333
chr3:53105490:C:T	0.1423	T	C	0.5877	0.0151	0.0103	36659	63137	22.5	0.2293	3	53105490	3	53105490	*	rs879463943	R	53139506	rs2564942	T	C	0.5769	0.0078	0.0018	2e-05	620890	53139506	53105490	3	53105490	3	53105490	*	R	1.46602	4.33333
chr14:53026856:G:A	0.03909	A	G	0.8237	0.0279	0.0135	36659	63137	23.4	0.2203	14	53026856	14	53026856	*	rs10137117	R	53493574	rs10137117	A	G	0.8313	0.01	0.0023	1.7e-05	680443	53493574	53026856	14	53026856	14	53026856	*	R	2.06667	4.34783
chr18:60554828:G:A	0.6953	A	G	0.2577	0.0045	0.0115	36659	63137	0	0.7711	18	60554828	18	60554828	*	rs501849	R	58222061	rs501849	A	G	0.2674	0.0102	0.002	1.7e-07	689538	58222061	60554828	18	60554828	18	60554828	*	R	0.391304	5.1
chr3:8998408:G:A	0.459	A	G	0.5402	-0.0075	0.0102	36659	63137	0	0.8645	3	8998408	3	8998408	*	rs378291	R	9040092	rs378291	A	G	0.5483	-0.0068	0.0017	8.5e-05	690046	9040092	8998408	3	8998408	3	8998408	*	R	-0.735294	-4
chr1:77502716:T:A	0.246	A	T	0.185	0.0151	0.013	36659	63137	49.9	0.02963	1	77502716	1	77502716	*	rs12040471	W	77968401	rs12040471	A	T	0.1933	0.0234	0.0022	1.1e-26	680356	77968401	77502716	1	77502716	1	77502716	*	W	1.16154	10.6364
chr14:64798133:G:A	0.169	A	G	0.1164	-0.0219	0.0159	36659	63137	0	0.4724	14	64798133	14	64798133	*	rs6573571	R	65264851	rs6573571	A	G	0.09442	0.0103	0.0029	0.00043	692093	65264851	64798133	14	64798133	14	64798133	*	R	-1.37736	3.55172
chr1:92702053:C:T	0.6921	T	C	0.8927	-0.0065	0.0164	36659	63137	57.9	0.008306	1	92702053	1	92702053	*	rs10218567	Y	93167610	rs10218567	T	C	0.8975	-0.0175	0.0028	7.7e-10	692557	93167610	92702053	1	92702053	1	92702053	*	Y	-0.396341	-6.25
chr16:10056711:G:C	0.6791	C	G	0.4826	-0.0042	0.0101	36659	63137	0	0.8654	16	10056711	16	10056711	*	rs7195982	V	10150568	rs7195982	C	G	0.4975	0.0069	0.0017	6.3e-05	690189	10150568	10056711	16	10056711	16	10056711	*	V	-0.415842	4.05882
chr10:79251093:T:G	0.4918	T	G	0.3784	-0.0072	0.0104	36659	63137	0	0.645	10	79251093	10	79251093	*	rs1250600	K	81010850	rs1250600	T	G	0.3626	-0.0076	0.0018	3.4e-05	691367	81010850	79251093	10	79251093	10	79251093	*	K	-0.692308	-4.22222
chr20:12387965:C:T	0.8579	T	C	0.569	0.0019	0.0104	36659	63137	14.8	0.3029	20	12387965	20	12387965	*	rs1009414	Y	12368613	rs1009414	T	C	0.5563	-0.0088	0.0016	7.2e-08	790506	12368613	12387965	20	12387965	20	12387965	*	Y	0.182692	-5.5
chr13:77788928:C:T	0.3864	T	C	0.5606	0.0088	0.0102	36659	63137	0	0.4622	13	77788928	13	77788928	*	rs1144384	Y	78363063	rs1144384	T	C	0.5713	0.01	0.0017	1e-08	687134	78363063	77788928	13	77788928	13	77788928	*	Y	0.862745	5.88235
chr3:77637632:A:T	0.3384	A	T	0.4869	0.0098	0.0102	36659	63137	0	0.8776	3	77637632	3	77637632	*	rs13063307	W	77686783	rs13063307	A	T	0.4853	0.0098	0.0017	1.6e-08	684449	77686783	77637632	3	77637632	3	77637632	*	W	0.960784	5.76471
chr2:55130291:C:T	0.3031	T	C	0.5543	0.0104	0.0101	36659	63137	0	0.5009	2	55130291	2	55130291	*	rs10168457	Y	55357427	rs10168457	T	C	0.5572	-0.0065	0.0017	0.00016	689399	55357427	55130291	2	55130291	2	55130291	*	Y	1.0297	-3.82353
chr6:40075810:T:C	0.9222	T	C	0.8816	0.0015	0.0155	36659	63137	0	0.7443	6	40075810	6	40075810	*	rs847796	Y	40043549	rs847796	T	C	0.8768	0.0117	0.0026	6e-06	691625	40043549	40075810	6	40075810	6	40075810	*	Y	0.0967742	4.5
chr6:25870427:C:T	0.6598	T	C	0.1226	0.0067	0.0153	36659	63137	30.3	0.1575	6	25870427	6	25870427	*	rs555460	Y	25870655	rs555460	T	C	0.1201	0.0123	0.0024	2.3e-07	789721	25870655	25870427	6	25870427	6	25870427	*	Y	0.437908	5.125
chr1:65403893:A:G	0.2559	A	G	0.52	-0.0116	0.0102	36659	63137	40.6	0.07779	1	65403893	1	65403893	*	rs2148683	R	65869576	rs2148683	A	G	0.5216	-0.0076	0.0018	1.6e-05	677147	65869576	65403893	1	65403893	1	65403893	*	R	-1.13725	-4.22222
chr19:49067429:C:T	0.9465	T	C	0.0977	0.0011	0.0171	36390	62462	0	0.6398	19	49067429	19	49067429	*	rs4802546	Y	49570686	rs4802546	T	C	0.09588	0.0128	0.0029	1.3e-05	691197	49570686	49067429	19	49067429	19	49067429	*	Y	0.0643275	4.41379
chr3:184092198:C:T	0.6432	T	C	0.4751	-0.0047	0.0102	36659	63137	0	0.4634	3	184092198	3	184092198	*	rs6414505	Y	183809986	rs6414505	T	C	0.4622	-0.007	0.0017	4.7e-05	689505	183809986	184092198	3	184092198	3	184092198	*	Y	-0.460784	-4.11765
chr5:107130177:A:G	0.6259	A	G	0.5404	-0.005	0.0102	36659	63137	0	0.6729	5	107130177	5	107130177	*	rs2410953	R	106465878	rs2410953	A	G	0.5334	0.0097	0.0017	1.4e-08	690616	106465878	107130177	5	107130177	5	107130177	*	R	-0.490196	5.70588
chr2:44421100:T:G	0.499	T	G	0.2647	0.0077	0.0115	36659	63137	18.5	0.2676	2	44421100	2	44421100	*	rs1067377	K	44648239	rs1067377	T	G	0.2575	-0.0116	0.0021	4.9e-08	528600	44648239	44421100	2	44421100	2	44421100	*	K	0.669565	-5.52381
chr9:118763992:G:A	0.01005	A	G	0.5153	0.0268	0.0104	36659	63137	0	0.4563	9	118763992	9	118763992	*	rs7849696	R	121526270	rs7849696	A	G	0.5366	0.0067	0.0017	0.0001	692399	121526270	118763992	9	118763992	9	118763992	*	R	2.57692	3.94118
chr16:51580389:G:A	0.08242	A	G	0.0732	-0.0341	0.0196	36659	63137	29.7	0.1632	16	51580389	16	51580389	*	rs10451121	R	51614300	rs10451121	A	G	0.0815	0.0115	0.0031	0.0002	692375	51614300	51580389	16	51580389	16	51580389	*	R	-1.7398	3.70968
chr12:904010:A:G	0.1854	A	G	0.5892	0.0137	0.0103	36659	63137	34.4	0.123	12	904010	12	904010	*	rs10849582	R	1013176	rs10849582	A	G	0.5858	0.0137	0.0017	1.3e-16	793900	1013176	904010	12	904010	12	904010	*	R	1.3301	8.05882
chr12:49850984:A:T	0.4389	A	T	0.5541	-0.0079	0.0102	36659	63137	0	0.4732	12	49850984	12	49850984	*	rs10875980	D	50244767	rs10875980	A	T	0.5464	-0.0248	0.0017	5.8e-51	790130	50244767	49850984	12	49850984	12	49850984	*	D	-0.77451	-14.5882
chr3:158582432:A:G	0.1816	A	G	0.6428	0.014	0.0105	36659	63137	0	0.5401	3	158582432	3	158582432	*	rs1435642	R	158300221	rs1435642	A	G	0.6508	0.008	0.0018	8.6e-06	691695	158300221	158582432	3	158582432	3	158582432	*	R	1.33333	4.44444
chr3:85353818:G:T	0.1102	T	G	0.58	-0.0163	0.0102	36659	63137	40.4	0.07942	3	85353818	3	85353818	*	rs12491020	K	85402968	rs12491020	T	G	0.5879	-0.01	0.0018	1.1e-08	689787	85402968	85353818	3	85353818	3	85353818	*	K	-1.59804	-5.55556
chr5:55659243:T:C	0.6231	T	C	0.305	0.0054	0.0109	36659	63137	0	0.5019	5	55659243	5	55659243	*	rs7716219	Y	54955071	rs7716219	T	C	0.3024	-0.0072	0.0018	5e-05	794723	54955071	55659243	5	55659243	5	55659243	*	Y	0.495413	-4
chr3:82528004:A:C	0.9906	A	C	0.7449	-0.0001	0.0115	36659	63137	14.7	0.3036	3	82528004	3	82528004	*	rs12485749	M	82577155	rs12485749	A	C	0.7498	0.0098	0.002	7.1e-07	691840	82577155	82528004	3	82528004	3	82528004	*	M	-0.00869565	4.9
chr3:94283586:G:A	0.835	A	G	0.4392	0.0021	0.0102	36659	63137	0	0.9552	3	94283586	3	94283586	*	rs1902104	R	94002430	rs1902104	A	G	0.449	-0.0154	0.0017	4.7e-19	689710	94002430	94283586	3	94283586	3	94283586	*	R	0.205882	-9.05882
chr6:53828597:T:C	0.2415	T	C	0.6374	0.0123	0.0105	36659	63137	11.7	0.333	6	53828597	6	53828597	*	rs4331986	Y	53693395	rs4331986	T	C	0.6353	-0.0103	0.0018	6.8e-09	692147	53693395	53828597	6	53828597	6	53828597	*	Y	1.17143	-5.72222
chr3:85569269:A:G	0.4392	A	G	0.3721	0.0081	0.0104	36659	63137	0	0.6197	3	85569269	3	85569269	*	rs1375554	R	85618419	rs1375554	A	G	0.3721	0.0143	0.0018	6.3e-16	692156	85618419	85569269	3	85569269	3	85569269	*	R	0.778846	7.94444
chr12:83391393:G:A	0.7134	A	G	0.0537	0.0082	0.0223	36659	63137	61.6	0.003715	12	83391393	12	83391393	*	rs10735465	R	83785172	rs10735465	A	G	0.05443	0.0148	0.0038	9.8e-05	692024	83785172	83391393	12	83391393	12	83391393	*	R	0.367713	3.89474
chr11:14582446:G:A	0.8434	A	G	0.3729	0.0021	0.0105	36659	63137	0	0.4454	11	14582446	11	14582446	*	rs10160597	R	14603992	rs10160597	A	G	0.3537	-0.009	0.0018	6.4e-07	692285	14603992	14582446	11	14582446	11	14582446	*	R	0.2	-5
chr6:40145976:T:C	0.9345	T	C	0.1246	0.0013	0.0157	36659	63137	0	0.7958	6	40145976	6	40145976	*	rs940350	Y	40113715	rs940350	T	C	0.1212	-0.0119	0.0026	4.6e-06	688722	40113715	40145976	6	40145976	6	40145976	*	Y	0.0828025	-4.57692
chr3:182693331:A:G	0.1457	A	G	0.579	0.0155	0.0106	36659	63137	34.8	0.1202	3	182693331	3	182693331	*	rs2717321	R	182411119	rs2717321	A	G	0.5915	0.0065	0.0018	0.00025	670450	182411119	182693331	3	182693331	3	182693331	*	R	1.46226	3.61111
chr6:140174011:G:T	0.0598	T	G	0.1982	-0.0237	0.0126	36659	63137	0	0.7661	6	140174011	6	140174011	*	rs9385903	K	140495148	rs9385903	T	G	0.2033	-0.0087	0.0021	5.1e-05	692320	140495148	140174011	6	140174011	6	140174011	*	K	-1.88095	-4.14286
chr8:62444783:T:C	0.4573	T	C	0.4701	0.0075	0.0101	36659	63137	19.5	0.2581	8	62444783	8	62444783	*	rs13280916	Y	63357342	rs13280916	T	C	0.4635	-0.0064	0.0017	0.00018	690262	63357342	62444783	8	62444783	8	62444783	*	Y	0.742574	-3.76471
chr3:185612401:A:G	0.626	A	G	0.7537	0.0057	0.0117	36659	63137	4	0.4045	3	185612401	3	185612401	*	rs6783023	R	185330189	rs6783023	A	G	0.7416	0.0104	0.002	1.1e-07	679819	185330189	185612401	3	185612401	3	185612401	*	R	0.487179	5.2
chr9:31010137:T:C	0.4984	T	C	0.1941	-0.0087	0.0129	36659	63137	0	0.4586	9	31010137	9	31010137	*	rs2375298	Y	31010135	rs2375298	T	C	0.1876	0.0129	0.0023	1.3e-08	674184	31010135	31010137	9	31010137	9	31010137	*	Y	-0.674419	5.6087
chr1:107905511:A:C	0.4602	A	C	0.4376	0.0079	0.0107	36659	63137	42.7	0.06494	1	107905511	1	107905511	*	rs345299	M	108448133	rs345299	A	C	0.4236	-0.0066	0.0018	0.00017	681502	108448133	107905511	1	107905511	1	107905511	*	M	0.738318	-3.66667
chr10:91277652:A:G	0.5925	A	G	0.8148	0.0071	0.0133	36659	63137	5.7	0.3891	10	91277652	10	91277652	*	rs2631676	R	93037409	rs2631676	A	G	0.8186	0.0097	0.0022	1.3e-05	691065	93037409	91277652	10	91277652	10	91277652	*	R	0.533835	4.40909
chr2:39940415:G:T	0.9472	T	G	0.2274	0.0008	0.012	36659	63137	0	0.9971	2	39940415	2	39940415	*	rs725375	K	40167555	rs725375	T	G	0.2346	-0.0106	0.002	2.1e-07	689334	40167555	39940415	2	39940415	2	39940415	*	K	0.0666667	-5.3
chr9:101653039:T:C	0.4227	T	C	0.5142	0.0081	0.0101	36659	63137	0	0.638	9	101653039	9	101653039	*	rs1323425	Y	104415321	rs1323425	T	C	0.5151	0.0086	0.0017	6e-07	690517	104415321	101653039	9	101653039	9	101653039	*	Y	0.80198	5.05882
chr17:5486887:G:C	0.004648	C	G	0.026	-0.0911	0.0322	36659	63137	0	0.4839	17	5486887	17	5486887	*	rs1805463	S	5390207	rs1805463	C	G	0.02549	0.0215	0.0057	0.00015	676206	5390207	5486887	17	5486887	17	5486887	*	S	-2.82919	3.77193
chr2:186292732:T:G	0.7215	T	G	0.7011	-0.0039	0.011	36659	63137	30.4	0.1565	2	186292732	2	186292732	*	rs12053380	K	187157459	rs12053380	T	G	0.697	0.0081	0.0019	1.8e-05	692298	187157459	186292732	2	186292732	2	186292732	*	K	-0.354545	4.26316
chr5:61229383:T:C	0.02826	T	C	0.5127	0.0222	0.0101	36659	63137	68.8	0.0003943	5	61229383	5	61229383	*	rs40506	Y	60525210	rs40506	T	C	0.5196	-0.0072	0.0017	3.1e-05	691393	60525210	61229383	5	61229383	5	61229383	*	Y	2.19802	-4.23529
chr9:29831402:A:G	0.5431	A	G	0.406	-0.0062	0.0102	36659	63137	0	0.7826	9	29831402	9	29831402	*	rs1543729	R	29831400	rs1543729	A	G	0.4166	-0.0074	0.0018	2.8e-05	677985	29831400	29831402	9	29831402	9	29831402	*	R	-0.607843	-4.11111
chr2:160677657:G:A	0.4783	A	G	0.2933	0.0078	0.0111	36659	63137	0	0.7606	2	160677657	2	160677657	*	rs4383351	R	161534168	rs4383351	A	G	0.2908	0.0075	0.0018	3e-05	794771	161534168	160677657	2	160677657	2	160677657	*	R	0.702703	4.16667
chr13:27507398:G:A	0.9904	A	G	0.2625	-0.0001	0.0114	36659	63137	0	0.7143	13	27507398	13	27507398	*	rs7334690	R	28081535	rs7334690	A	G	0.2553	0.012	0.002	1.4e-09	692049	28081535	27507398	13	27507398	13	27507398	*	R	-0.00877193	6
chr5:108496599:T:A	0.6708	A	T	0.6225	-0.0044	0.0105	36659	63137	0	0.9615	5	108496599	5	108496599	*	rs1895193	W	107832300	rs1895193	A	T	0.6283	0.0096	0.0018	5.6e-08	682923	107832300	108496599	5	108496599	5	108496599	*	W	-0.419048	5.33333
chr3:108178447:G:A	0.3713	A	G	0.1092	0.0145	0.0162	36659	63137	37.3	0.1014	3	108178447	3	108178447	*	rs11915212	R	107897294	rs11915212	A	G	0.1037	0.016	0.0028	1.7e-08	688512	107897294	108178447	3	108178447	3	108178447	*	R	0.895062	5.71429
chr12:83931235:C:T	0.182	T	C	0.6721	0.0144	0.0108	36659	63137	0	0.9109	12	83931235	12	83931235	*	rs10779065	Y	84325014	rs10779065	T	C	0.6583	0.0086	0.0018	2.2e-06	686424	84325014	83931235	12	83931235	12	83931235	*	Y	1.33333	4.77778
chr18:25889959:T:G	0.5636	T	G	0.6646	-0.0062	0.0107	36659	63137	3	0.4137	18	25889959	18	25889959	*	rs7228854	K	23469923	rs7228854	T	G	0.6638	-0.0078	0.0018	2e-05	691673	23469923	25889959	18	25889959	18	25889959	*	K	-0.579439	-4.33333
chr9:130727011:C:T	0.3318	T	C	0.1231	-0.015	0.0155	36659	63137	36.3	0.1087	9	130727011	9	130727011	*	rs4740201	B	133602398	rs4740201	T	C	0.1144	0.0097	0.0027	0.00035	692030	133602398	130727011	9	130727011	9	130727011	*	B	-0.967742	3.59259
chr10:13646571:T:C	0.4042	T	C	0.6446	0.0088	0.0106	36659	63137	51.1	0.02514	10	13646571	10	13646571	*	rs729435	Y	13688571	rs729435	T	C	0.6379	0.0072	0.0018	6.3e-05	687619	13688571	13646571	10	13646571	10	13646571	*	Y	0.830189	4
chr1:48997764:C:T	0.2959	T	C	0.6184	-0.0109	0.0104	36659	63137	22.9	0.2249	1	48997764	1	48997764	*	rs3121515	Y	49463436	rs3121515	T	C	0.6237	-0.0135	0.0018	1.8e-14	692253	49463436	48997764	1	48997764	1	48997764	*	Y	-1.04808	-7.5
chr8:125321400:T:C	0.1507	T	C	0.4584	0.0147	0.0103	36659	63137	0	0.4919	8	125321400	8	125321400	*	rs11777625	Y	126333642	rs11777625	T	C	0.4553	-0.0067	0.0017	0.00011	692080	126333642	125321400	8	125321400	8	125321400	*	Y	1.42718	-3.94118
chr11:78263147:T:G	0.001013	T	G	0.84	0.0459	0.014	36659	63137	0	0.9391	11	78263147	11	78263147	*	rs2511159	K	77974193	rs2511159	T	G	0.8397	0.0118	0.0025	1.7e-06	571859	77974193	78263147	11	78263147	11	78263147	*	K	3.27857	4.72
chr1:48937155:C:T	0.6558	T	C	0.1569	0.0062	0.0139	36659	63137	29	0.1689	1	48937155	1	48937155	*	rs11205574	Y	49402827	rs11205574	T	C	0.1564	-0.0124	0.0024	1.6e-07	687408	49402827	48937155	1	48937155	1	48937155	*	Y	0.446043	-5.16667
chr1:221783233:A:G	0.7514	A	G	0.9227	0.006	0.0189	36659	63137	0	0.6116	1	221783233	1	221783233	*	rs6680297	R	221956575	rs6680297	A	G	0.91324	-0.0119	0.003	8.9e-05	691947	221956575	221783233	1	221783233	1	221783233	*	R	0.31746	-3.96667
chr4:97704346:A:G	0.302	A	G	0.4596	-0.0105	0.0101	36659	63137	0	0.6626	4	97704346	4	97704346	*	rs877376	R	98625497	rs877376	A	G	0.4642	-0.0072	0.0017	2.7e-05	690529	98625497	97704346	4	97704346	4	97704346	*	R	-1.0396	-4.23529
chr12:41508551:C:A	0.1391	A	C	0.2703	0.0167	0.0113	36659	63137	0	0.5776	12	41508551	12	41508551	*	rs2710263	M	41902353	rs2710263	A	C	0.2676	0.0111	0.0019	1e-08	687984	41902353	41508551	12	41508551	12	41508551	*	M	1.47788	5.84211
chr10:31831750:C:T	0.6612	T	C	0.2158	0.0054	0.0122	36659	63137	0	0.6151	10	31831750	10	31831750	*	rs2808100	Y	32120678	rs2808100	T	C	0.2176	-0.0079	0.0021	0.00017	692472	32120678	31831750	10	31831750	10	31831750	*	Y	0.442623	-3.7619
chr11:8452259:G:A	0.327	A	G	0.061	-0.021	0.0215	36659	63137	0	0.8428	11	8452259	11	8452259	*	rs11041927	R	8473806	rs11041927	A	G	0.04888	-0.0192	0.0039	7.7e-07	789194	8473806	8452259	11	8452259	11	8452259	*	R	-0.976744	-4.92308
chr3:82492229:G:A	0.9146	A	G	0.3394	-0.0011	0.0106	36659	63137	0	0.4457	3	82492229	3	82492229	*	rs9850201	R	82541380	rs9850201	A	G	0.3334	-0.0117	0.0018	1.5e-10	692438	82541380	82492229	3	82492229	3	82492229	*	R	-0.103774	-6.5
chr4:143257749:T:C	0.1087	T	C	0.4312	0.0164	0.0102	36659	63137	15.8	0.2937	4	143257749	4	143257749	*	rs1470130	Y	144178902	rs1470130	T	C	0.4314	0.0083	0.0017	1.6e-06	686871	144178902	143257749	4	143257749	4	143257749	*	Y	1.60784	4.88235
chr20:8338274:A:C	0.04012	A	C	0.7785	-0.0253	0.0123	36659	63137	11.6	0.3338	20	8338274	20	8338274	*	rs13044643	M	8318921	rs13044643	A	C	0.7749	-0.0075	0.0021	0.0003	691843	8318921	8338274	20	8338274	20	8338274	*	M	-2.05691	-3.57143
chr12:16946951:A:G	0.001404	A	G	0.716	0.0362	0.0113	36659	63137	1.8	0.4242	12	16946951	12	16946951	*	rs10846451	R	17099885	rs10846451	A	G	0.7014	0.0102	0.0018	1.1e-08	787734	17099885	16946951	12	16946951	12	16946951	*	R	3.20354	5.66667
chr4:101246553:A:G	0.9581	A	G	0.2574	-0.0006	0.0116	36659	63137	0	0.8099	4	101246553	4	101246553	*	rs3804409	R	102167710	rs3804409	A	G	0.2528	0.0107	0.002	4.6e-08	692388	102167710	101246553	4	101246553	4	101246553	*	R	-0.0517241	5.35
chr3:85543192:C:A	0.4631	A	C	0.6285	-0.0076	0.0104	36659	63137	0	0.6172	3	85543192	3	85543192	*	rs1900918	M	85592342	rs1900918	A	C	0.6273	-0.0144	0.0018	3.5e-16	692601	85592342	85543192	3	85543192	3	85543192	*	M	-0.730769	-8
chr13:78661366:A:G	0.9347	A	G	0.7842	0.001	0.0123	36659	63137	0	0.5331	13	78661366	13	78661366	*	rs7339081	R	79235501	rs7339081	A	G	0.7735	-0.0089	0.0021	1.9e-05	686466	79235501	78661366	13	78661366	13	78661366	*	R	0.0813008	-4.2381
chr1:214448910:C:T	0.7582	T	C	0.3997	-0.0032	0.0103	36659	63137	37	0.1032	1	214448910	1	214448910	*	rs10494977	Y	214622253	rs10494977	T	C	0.3992	-0.0061	0.0018	0.00047	689662	214622253	214448910	1	214448910	1	214448910	*	Y	-0.31068	-3.38889
chr18:38608608:G:T	0.9469	T	G	0.8992	-0.0012	0.018	36659	63137	37.1	0.1027	18	38608608	18	38608608	*	rs1557388	K	36188572	rs1557388	T	G	0.91563	-0.0137	0.0033	2.8e-05	691892	36188572	38608608	18	38608608	18	38608608	*	K	-0.0666667	-4.15152
chr13:73688917:C:T	0.6235	T	C	0.798	-0.0064	0.0131	36659	63137	52.4	0.02103	13	73688917	13	73688917	*	rs7985521	Y	74263054	rs7985521	T	C	0.7962	0.0085	0.0021	4.5e-05	772682	74263054	73688917	13	73688917	13	73688917	*	Y	-0.48855	4.04762
chr19:51252410:C:G	0.8818	C	G	0.4215	-0.0016	0.0106	36659	63137	4.4	0.4008	19	51252410	19	51252410	*	rs273641	S	51755664	rs273641	C	G	0.4054	0.0082	0.0018	3.7e-06	681783	51755664	51252410	19	51252410	19	51252410	*	S	-0.150943	4.55556
chr5:137705230:T:C	0.6988	T	C	0.7897	0.0048	0.0124	36659	63137	30.6	0.1555	5	137705230	5	137705230	*	rs11747175	Y	137040919	rs11747175	T	C	0.7913	0.0085	0.0021	5.5e-05	692566	137040919	137705230	5	137705230	5	137705230	*	Y	0.387097	4.04762
chr13:110949358:C:T	0.09923	T	C	0.2758	-0.0187	0.0113	36659	63137	0	0.7025	13	110949358	13	110949358	*	rs11616301	Y	111601705	rs11616301	T	C	0.2714	-0.0084	0.002	1.9e-05	687251	111601705	110949358	13	110949358	13	110949358	*	Y	-1.65487	-4.2
chr2:145277833:A:G	0.5031	A	G	0.2874	0.0076	0.0113	36659	63137	0	0.7083	2	145277833	2	145277833	*	rs4662238	R	146035401	rs4662238	A	G	0.2729	-0.0078	0.002	6.4e-05	680421	146035401	145277833	2	145277833	2	145277833	*	R	0.672566	-3.9
chr12:97623103:G:A	0.2455	A	G	0.6138	-0.0121	0.0104	36659	63137	0	0.6702	12	97623103	12	97623103	*	rs10860227	R	98016881	rs10860227	A	G	0.6118	-0.0103	0.0018	8.1e-09	684366	98016881	97623103	12	97623103	12	97623103	*	R	-1.16346	-5.72222
chr2:5472678:T:A	0.3683	A	T	0.2016	-0.0114	0.0127	36294	57031	39.6	0.09336	2	5472678	2	5472678	*	rs6743805	W	5612810	rs6743805	A	T	0.2098	-0.0084	0.0021	7.9e-05	691879	5612810	5472678	2	5472678	2	5472678	*	W	-0.897638	-4
chr14:72243194:C:A	0.8177	A	C	0.8984	-0.004	0.0172	36659	63137	0	0.4749	14	72243194	14	72243194	*	rs847257	M	72709902	rs847257	A	C	0.9092	-0.0111	0.003	0.00026	690263	72709902	72243194	14	72243194	14	72243194	*	M	-0.232558	-3.7
chr7:130345150:C:T	0.8268	T	C	0.4624	0.0022	0.0102	36659	63137	30.2	0.1584	7	130345150	7	130345150	*	rs10226437	Y	129984990	rs10226437	T	C	0.4736	0.0067	0.0017	9.7e-05	691393	129984990	130345150	7	130345150	7	130345150	*	Y	0.215686	3.94118
chr3:78781690:T:A	0.8414	A	T	0.5816	0.0021	0.0103	36659	63137	35.9	0.1116	3	78781690	3	78781690	*	rs1840969	W	78830840	rs1840969	A	T	0.591	-0.0106	0.0018	1.9e-09	688490	78830840	78781690	3	78781690	3	78781690	*	W	0.203883	-5.88889
chr2:211161570:A:G	0.8668	A	G	0.4696	-0.0017	0.0101	36659	63137	16.5	0.2865	2	211161570	2	211161570	*	rs13392643	R	212026295	rs13392643	A	G	0.4636	0.0083	0.0017	1.5e-06	688851	212026295	211161570	2	211161570	2	211161570	*	R	-0.168317	4.88235
chr4:27031805:C:T	0.5653	T	C	0.6884	-0.0064	0.0111	36659	63137	53.2	0.01879	4	27031805	4	27031805	*	rs2075096	Y	27033427	rs2075096	T	C	0.6915	-0.0082	0.0019	1.7e-05	691927	27033427	27031805	4	27031805	4	27031805	*	Y	-0.576577	-4.31579
chr2:46770463:A:G	0.8536	A	G	0.464	0.0019	0.0102	36659	63137	4.5	0.4	2	46770463	2	46770463	*	rs991559	R	46997602	rs991559	A	G	0.4584	0.0076	0.0017	1.2e-05	686998	46997602	46770463	2	46770463	2	46770463	*	R	0.186275	4.47059
chr14:92280571:C:T	0.5756	T	C	0.1044	0.0095	0.017	36659	63137	35.2	0.117	14	92280571	14	92280571	*	rs7156849	Y	92746915	rs7156849	T	C	0.08817	-0.0119	0.0031	0.0001	690718	92746915	92280571	14	92280571	14	92280571	*	Y	0.558824	-3.83871
chr5:114562211:C:G	0.7577	C	G	0.6817	0.0033	0.0108	36659	63137	42.2	0.06801	5	114562211	5	114562211	*	rs444800	S	113897908	rs444800	C	G	0.6984	-0.008	0.0019	2.3e-05	691587	113897908	114562211	5	114562211	5	114562211	*	S	0.305556	-4.21053
chr3:11622258:A:G	0.103	A	G	0.2758	-0.0186	0.0114	36659	63137	17	0.2814	3	11622258	3	11622258	*	rs2443722	R	11663732	rs2443722	A	G	0.2678	0.0104	0.0019	8.6e-08	687702	11663732	11622258	3	11622258	3	11622258	*	R	-1.63158	5.47368
chr12:118039377:G:T	0.8667	T	G	0.1668	0.0023	0.0136	36659	63137	0	0.5556	12	118039377	12	118039377	*	rs12313999	K	118477182	rs12313999	T	G	0.1666	0.0084	0.0023	0.00029	689789	118477182	118039377	12	118039377	12	118039377	*	K	0.169118	3.65217
chr16:20245339:C:T	0.725	T	C	0.0498	-0.0081	0.0231	36659	63137	20.9	0.2439	16	20245339	16	20245339	*	rs13338474	Y	20256661	rs13338474	T	C	0.05069	-0.0157	0.0039	5.1e-05	691738	20256661	20245339	16	20245339	16	20245339	*	Y	-0.350649	-4.02564
chr3:101170308:C:T	0.2317	T	C	0.3253	0.0129	0.0108	36659	63137	0	0.5844	3	101170308	3	101170308	*	rs9817711	Y	100889152	rs9817711	T	C	0.3231	-0.0067	0.0019	0.00033	687429	100889152	101170308	3	101170308	3	101170308	*	Y	1.19444	-3.52632
chr2:143230549:A:G	0.2369	A	G	0.809	0.0153	0.0129	36659	63137	0	0.5378	2	143230549	2	143230549	*	rs10195682	R	143988118	rs10195682	A	G	0.8077	0.0079	0.0022	0.0003	691415	143988118	143230549	2	143230549	2	143230549	*	R	1.18605	3.59091
chr13:65236439:G:A	0.7793	A	G	0.3918	0.0029	0.0104	36659	63137	0	0.6805	13	65236439	13	65236439	*	rs2117002	R	65810571	rs2117002	A	G	0.4038	-0.009	0.0018	3.8e-07	683270	65810571	65236439	13	65236439	13	65236439	*	R	0.278846	-5
chr5:171173879:A:G	0.288	A	G	0.9446	-0.0239	0.0225	36659	63137	46.6	0.0438	5	171173879	5	171173879	*	rs17073388	R	170600883	rs17073388	A	G	0.9613	-0.016	0.0044	0.00028	687473	170600883	171173879	5	171173879	5	171173879	*	R	-1.06222	-3.63636
chr6:160237672:G:A	0.3007	A	G	0.7791	0.0126	0.0122	36659	63137	0	0.5019	6	160237672	6	160237672	*	rs532482	V	160658704	rs532482	A	G	0.767	0.0077	0.0022	0.00041	540837	160658704	160237672	6	160237672	6	160237672	*	V	1.03279	3.5
chr21:45160455:C:T	0.855	T	C	0.5791	0.0019	0.0103	36659	63137	25.3	0.203	21	45160455	21	45160455	*	rs381466	Y	46580370	rs381466	T	C	0.5948	0.0134	0.0018	3.5e-14	686735	46580370	45160455	21	45160455	21	45160455	*	Y	0.184466	7.44444
chr6:109311317:C:A	0.1476	A	C	0.5197	0.0146	0.0101	36659	63137	0	0.6468	6	109311317	6	109311317	*	rs9386797	M	109632520	rs9386797	A	C	0.5251	-0.0062	0.0016	0.00016	790561	109632520	109311317	6	109311317	6	109311317	*	M	1.44554	-3.875
chr6:100729787:C:A	0.006735	A	C	0.4784	-0.0273	0.0101	36659	63137	0	0.8647	6	100729787	6	100729787	*	rs2132169	H	101177663	rs2132169	A	C	0.4829	0.0101	0.0017	3.9e-09	689268	101177663	100729787	6	100729787	6	100729787	*	H	-2.70297	5.94118
chr8:93542159:T:C	0.4505	T	C	0.2199	0.0094	0.0124	36659	63137	0	0.4839	8	93542159	8	93542159	*	rs4236808	Y	94554387	rs4236808	T	C	0.1945	-0.0078	0.0022	0.0004	689939	94554387	93542159	8	93542159	8	93542159	*	Y	0.758065	-3.54545
chr3:197376290:A:T	0.9143	A	T	0.2078	0.0014	0.0131	36659	63137	0	0.797	3	197376290	3	197376290	*	rs6804851	W	197103161	rs6804851	A	T	0.1793	0.0094	0.0023	4.9e-05	664606	197103161	197376290	3	197376290	3	197376290	*	W	0.10687	4.08696
chr1:88825174:C:T	0.868	T	C	0.548	0.0017	0.0102	36659	63137	0	0.5053	1	88825174	1	88825174	*	rs786916	Y	89290857	rs786916	T	C	0.541	-0.0062	0.0017	0.00033	692321	89290857	88825174	1	88825174	1	88825174	*	Y	0.166667	-3.64706
chr1:193190429:A:G	0.3244	A	G	0.3283	0.0107	0.0109	36659	63137	0	0.4499	1	193190429	1	193190429	*	rs6428156	R	193159559	rs6428156	A	G	0.3305	0.0073	0.0018	6.5e-05	692504	193159559	193190429	1	193190429	1	193190429	*	R	0.981651	4.05556
chr5:55064983:T:G	0.7271	T	G	0.9806	-0.013	0.0373	36496	62732	35	0.1277	5	55064983	5	55064983	*	rs3111040	K	54360811	rs3111040	T	G	0.9786	0.022	0.0061	0.00031	682549	54360811	55064983	5	55064983	5	55064983	*	K	-0.348525	3.60656
chr6:53664454:C:T	0.7434	T	C	0.0743	-0.0063	0.0192	36659	63137	13	0.3201	6	53664454	6	53664454	*	rs17216271	Y	53529252	rs17216271	T	C	0.07858	-0.0122	0.0031	9.6e-05	692343	53529252	53664454	6	53664454	6	53664454	*	Y	-0.328125	-3.93548
chr20:52660705:A:G	0.4201	A	G	0.9295	-0.016	0.0198	36659	63137	0	0.4902	20	52660705	20	52660705	*	rs6013494	R	51277244	rs6013494	A	G	0.93089	-0.0125	0.0035	0.00035	690744	51277244	52660705	20	52660705	20	52660705	*	R	-0.808081	-3.57143
chr13:97602200:C:A	0.6976	A	C	0.6939	0.0044	0.0113	36659	63137	36.8	0.1045	13	97602200	13	97602200	*	rs9556762	M	98254454	rs9556762	A	C	0.6891	-0.0105	0.0019	1.3e-08	691681	98254454	97602200	13	97602200	13	97602200	*	M	0.389381	-5.52632
chr1:221598712:A:G	0.1105	A	G	0.9747	0.0524	0.0328	36496	62732	0	0.8209	1	221598712	1	221598712	*	rs12086252	R	221772054	rs12086252	A	G	0.97474	0.0253	0.0055	4.5e-06	678687	221772054	221598712	1	221598712	1	221598712	*	R	1.59756	4.6
chr2:110851808:C:T	0.07539	T	C	0.3441	0.0189	0.0106	36659	63137	0	0.5955	2	110851808	2	110851808	*	rs12151613	Y	111609385	rs12151613	T	C	0.3287	0.0064	0.0018	0.00046	688883	111609385	110851808	2	110851808	2	110851808	*	Y	1.78302	3.55556
chr19:12847546:T:C	0.6134	T	C	0.7391	-0.0058	0.0115	36659	63137	0	0.8231	19	12847546	19	12847546	*	rs2290689	Y	12958360	rs2290689	T	C	0.7197	-0.0114	0.0019	4.8e-09	692209	12958360	12847546	19	12847546	19	12847546	*	Y	-0.504348	-6
chr1:98736966:T:C	0.3608	T	C	0.6528	0.0097	0.0106	36659	63137	0	0.6469	1	98736966	1	98736966	*	rs12144316	Y	99202522	rs12144316	T	C	0.6565	-0.0079	0.0018	1.2e-05	690816	99202522	98736966	1	98736966	1	98736966	*	Y	0.915094	-4.38889
chr18:42560380:A:G	0.8494	A	G	0.2779	0.0021	0.0113	36659	63137	42.7	0.06519	18	42560380	18	42560380	*	rs4257289	R	40140345	rs4257289	A	G	0.2703	0.0124	0.0019	2.1e-10	692260	40140345	42560380	18	42560380	18	42560380	*	R	0.185841	6.52632
chr1:49002353:G:A	0.293	A	G	0.6184	-0.011	0.0104	36659	63137	22.9	0.2258	1	49002353	1	49002353	*	rs3127556	R	49468025	rs3127556	A	G	0.6237	-0.0136	0.0018	1.4e-14	692164	49468025	49002353	1	49002353	1	49002353	*	R	-1.05769	-7.55556
chr2:58927970:G:A	0.69	A	G	0.2992	0.0044	0.011	36659	63137	0	0.9595	2	58927970	2	58927970	*	rs7573672	R	59155105	rs7573672	A	G	0.2881	-0.0125	0.0019	5.1e-11	689905	59155105	58927970	2	58927970	2	58927970	*	R	0.4	-6.57895
chr3:25327569:C:T	0.7661	T	C	0.1726	0.004	0.0133	36659	63137	16.7	0.2848	3	25327569	3	25327569	*	rs9832914	Y	25369060	rs9832914	T	C	0.1627	-0.0091	0.0023	9.6e-05	689769	25369060	25327569	3	25327569	3	25327569	*	Y	0.300752	-3.95652
chr6:98181186:C:T	0.6176	T	C	0.1257	-0.0076	0.0152	36659	63137	21.9	0.2353	6	98181186	6	98181186	*	rs17058256	Y	98629062	rs17058256	T	C	0.1146	0.0149	0.0027	1.9e-08	690604	98629062	98181186	6	98181186	6	98181186	*	Y	-0.5	5.51852
chr3:183935930:A:G	0.04182	A	G	0.6122	0.021	0.0103	36659	63137	0	0.6351	3	183935930	3	183935930	*	rs4912515	R	183653718	rs4912515	A	G	0.6151	0.0072	0.0018	4.7e-05	690460	183653718	183935930	3	183935930	3	183935930	*	R	2.03883	4
chr2:58741230:A:G	0.978	A	G	0.8443	-0.0004	0.014	36659	63137	43.6	0.05965	2	58741230	2	58741230	*	rs2540324	R	58968365	rs2540324	A	G	0.8523	-0.0158	0.0025	1.7e-10	689527	58968365	58741230	2	58741230	2	58741230	*	R	-0.0285714	-6.32
chr13:65201162:T:G	0.9735	T	G	0.6888	-0.0004	0.0109	36659	63137	0	0.8122	13	65201162	13	65201162	*	rs1338176	K	65775294	rs1338176	T	G	0.6848	0.0071	0.0019	0.00015	682331	65775294	65201162	13	65201162	13	65201162	*	K	-0.0366972	3.73684
chr8:132103807:A:G	0.4203	A	G	0.4238	-0.0083	0.0102	36659	63137	0	0.8876	8	132103807	8	132103807	*	rs9643283	R	133116054	rs9643283	A	G	0.4038	0.0081	0.0018	3.9e-06	692022	133116054	132103807	8	132103807	8	132103807	*	R	-0.813725	4.5
chr2:32770697:T:C	0.3884	T	C	0.1641	-0.0119	0.0138	36659	63137	0	0.831	2	32770697	2	32770697	*	rs10179489	Y	32995764	rs10179489	T	C	0.1714	-0.0081	0.0023	0.00039	691365	32995764	32770697	2	32770697	2	32770697	*	Y	-0.862319	-3.52174
chr5:88863356:T:A	0.9335	A	T	0.7709	0.001	0.0121	36659	63137	0	0.7528	5	88863356	5	88863356	*	rs304145	W	88159173	rs304145	A	T	0.7661	-0.0121	0.0021	4.3e-09	691255	88159173	88863356	5	88863356	5	88863356	*	W	0.0826446	-5.7619
chr5:146126685:C:T	0.04688	T	C	0.2762	0.0231	0.0116	36659	63137	0	0.5911	5	146126685	5	146126685	*	rs1395277	Y	145506248	rs1395277	T	C	0.2888	-0.0067	0.0019	0.00039	692607	145506248	146126685	5	146126685	5	146126685	*	Y	1.99138	-3.52632
chr12:60864233:C:A	0.9264	A	C	0.8167	-0.0012	0.0132	36659	63137	0	0.6947	12	60864233	12	60864233	*	rs7311086	M	61258014	rs7311086	A	C	0.8241	-0.0111	0.0023	8.4e-07	691651	61258014	60864233	12	60864233	12	60864233	*	M	-0.0909091	-4.82609
chr6:23868366:G:A	0.6877	A	G	0.3158	-0.0044	0.011	36659	63137	0	0.6148	6	23868366	6	23868366	*	rs1511471	R	23868594	rs1511471	A	G	0.3174	0.0113	0.0019	9.9e-10	688880	23868594	23868366	6	23868366	6	23868366	*	R	-0.4	5.94737
chr14:65334306:G:A	0.8897	A	G	0.6876	-0.0015	0.011	36659	63137	13.4	0.3167	14	65334306	14	65334306	*	rs7143109	R	65801024	rs7143109	A	G	0.7148	-0.0071	0.002	0.00026	680453	65801024	65334306	14	65334306	14	65334306	*	R	-0.136364	-3.55
chr3:51233752:G:A	0.04563	A	G	0.8657	-0.03	0.015	36659	63137	0	0.9768	3	51233752	3	51233752	*	rs7651141	R	51271183	rs7651141	A	G	0.8648	0.0155	0.0026	1.6e-09	692496	51271183	51233752	3	51233752	3	51233752	*	R	-2	5.96154
chr3:25337643:C:G	0.9795	C	G	0.8255	-0.0003	0.0133	36659	63137	0.1	0.4394	3	25337643	3	25337643	*	rs6799363	S	25379134	rs6799363	C	G	0.8417	0.0084	0.0023	0.00034	680020	25379134	25337643	3	25337643	3	25337643	*	S	-0.0225564	3.65217
chr11:29509956:A:G	0.05888	A	G	0.9698	-0.0566	0.03	36659	63137	40.2	0.08041	11	29509956	11	29509956	*	rs11030730	R	29531503	rs11030730	A	G	0.96738	0.0175	0.005	0.00047	672038	29531503	29509956	11	29509956	11	29509956	*	R	-1.88667	3.5
chr16:71339145:G:A	0.1562	A	G	0.8206	0.0188	0.0133	36659	63137	0	0.7761	16	71339145	16	71339145	*	rs3826248	R	71373048	rs3826248	A	G	0.8258	0.009	0.0022	5.6e-05	691270	71373048	71339145	16	71339145	16	71339145	*	R	1.41353	4.09091
chr9:108934668:G:C	0.9099	C	G	0.0721	0.0022	0.0194	36659	63137	0	0.8045	9	108934668	9	108934668	*	rs2304781	S	111696948	rs2304781	C	G	0.07256	0.0143	0.0033	1.4e-05	691958	111696948	108934668	9	108934668	9	108934668	*	S	0.113402	4.33333
chr8:101866801:C:T	0.07839	T	C	0.2003	0.0222	0.0126	36659	63137	0	0.5546	8	101866801	8	101866801	*	rs472638	Y	102879029	rs472638	T	C	0.215	-0.0082	0.0021	0.00011	691601	102879029	101866801	8	101866801	8	101866801	*	Y	1.7619	-3.90476
chr2:134852584:A:G	0.007861	A	G	0.4953	-0.028	0.0106	36659	63137	64.2	0.001838	2	134852584	2	134852584	*	rs2053726	R	135610154	rs2053726	A	G	0.5565	0.0074	0.0018	2.8e-05	685903	135610154	134852584	2	134852584	2	134852584	*	R	-2.64151	4.11111
chr7:95301079:A:C	0.5327	A	C	0.3461	-0.0066	0.0105	36659	63137	0	0.9939	7	95301079	7	95301079	*	rs854555	M	94930391	rs854555	A	C	0.3471	0.0068	0.0018	0.00018	692585	94930391	95301079	7	95301079	7	95301079	*	M	-0.628571	3.77778
chr5:63614193:T:C	0.1483	T	C	0.9105	-0.0255	0.0176	36659	63137	0	0.8531	5	63614193	5	63614193	*	rs16892027	Y	62910020	rs16892027	T	C	0.90757	0.0125	0.003	3.3e-05	691897	62910020	63614193	5	63614193	5	63614193	*	Y	-1.44886	4.16667
chr13:66848061:G:A	0.02471	A	G	0.6234	0.0236	0.0105	36659	63137	0	0.6374	13	66848061	13	66848061	*	rs9571678	R	67422193	rs9571678	A	G	0.6209	0.012	0.0018	2.7e-11	679752	67422193	66848061	13	66848061	13	66848061	*	R	2.24762	6.66667
chr20:17150624:T:C	0.4795	T	C	0.1285	-0.011	0.0155	36659	63137	0	0.6297	20	17150624	20	17150624	*	rs852075	Y	17131269	rs852075	T	C	0.1122	0.0099	0.0027	0.00031	691998	17131269	17150624	20	17150624	20	17150624	*	Y	-0.709677	3.66667
chr3:128299604:A:G	0.3303	A	G	0.1284	-0.0151	0.0155	36659	63137	0	0.4992	3	128299604	3	128299604	*	rs2811388	R	128018447	rs2811388	A	G	0.1197	-0.0098	0.0027	0.00027	690997	128018447	128299604	3	128299604	3	128299604	*	R	-0.974194	-3.62963
chr4:99362668:C:T	0.4835	T	C	0.3831	0.0073	0.0104	36659	63137	0	0.6051	4	99362668	4	99362668	*	rs1229851	Y	100283825	rs1229851	T	C	0.4143	0.007	0.0017	6e-05	692562	100283825	99362668	4	99362668	4	99362668	*	Y	0.701923	4.11765
chr22:31096496:C:T	0.0004497	T	C	0.7152	0.0397	0.0113	36659	63137	0	0.982	22	31096496	22	31096496	*	rs2074736	Y	31492482	rs2074736	T	C	0.7076	-0.0082	0.0019	1.7e-05	689447	31492482	31096496	22	31096496	22	31096496	*	Y	3.51327	-4.31579
chr4:17884523:A:G	0.6315	A	G	0.9387	0.0105	0.0219	36659	63137	0	0.5039	4	17884523	4	17884523	*	rs17526944	R	17886146	rs17526944	A	G	0.93569	0.0189	0.0037	2.6e-07	662272	17886146	17884523	4	17884523	4	17884523	*	R	0.479452	5.10811
chr7:72039449:T:G	0.345	T	G	0.7023	0.0104	0.011	36659	63137	40.6	0.07807	7	72039449	7	72039449	*	rs10280768	K	71504434	rs10280768	T	G	0.7168	0.0097	0.0019	5e-07	688478	71504434	72039449	7	72039449	7	72039449	*	K	0.945455	5.10526
chr8:11027594:G:C	0.5836	C	G	0.2861	0.0061	0.0112	36390	62462	0	0.614	8	11027594	8	11027594	*	rs7845088	S	10885104	rs7845088	C	G	0.2843	-0.0083	0.0019	2e-05	682044	10885104	11027594	8	11027594	8	11027594	*	S	0.544643	-4.36842
chr5:61718598:G:T	0.829	T	G	0.7705	-0.0026	0.0121	36659	63137	0	0.6845	5	61718598	5	61718598	*	rs9291733	K	61014425	rs9291733	T	G	0.767	-0.008	0.002	7e-05	687818	61014425	61718598	5	61718598	5	61718598	*	K	-0.214876	-4
chr10:53526885:T:C	0.2355	T	C	0.7347	0.0136	0.0114	36659	63137	0	0.6776	10	53526885	10	53526885	*	rs10762990	Y	55286645	rs10762990	T	C	0.7246	0.0067	0.0019	0.00047	691641	55286645	53526885	10	53526885	10	53526885	*	Y	1.19298	3.52632
chr8:134964170:T:C	0.3446	T	C	0.4229	0.0099	0.0105	36659	63137	19.8	0.2554	8	134964170	8	134964170	*	rs11784324	Y	135976413	rs11784324	T	C	0.4093	-0.0064	0.0018	0.00036	670029	135976413	134964170	8	134964170	8	134964170	*	Y	0.942857	-3.55556
chr12:100425927:C:T	0.1116	T	C	0.0342	0.0459	0.0288	36659	63137	0	0.7031	12	100425927	12	100425927	*	rs2209702	Y	100819705	rs2209702	T	C	0.03192	0.0217	0.005	1.3e-05	775210	100819705	100425927	12	100425927	12	100425927	*	Y	1.59375	4.34
chr7:78546537:C:T	0.302	T	C	0.0987	0.0178	0.0173	36659	63137	10.7	0.3424	7	78546537	7	78546537	*	rs10280685	Y	78175854	rs10280685	T	C	0.08302	0.0129	0.003	1.8e-05	664621	78175854	78546537	7	78546537	7	78546537	*	Y	1.0289	4.3
chr1:195042636:C:T	0.8947	T	C	0.7026	-0.0015	0.0111	36659	63137	0	0.4725	1	195042636	1	195042636	*	rs727955	Y	195011766	rs727955	T	C	0.7044	-0.0097	0.0019	2e-07	691214	195011766	195042636	1	195042636	1	195042636	*	Y	-0.135135	-5.10526
chr2:38430966:G:C	0.9397	C	G	0.0532	-0.0017	0.0225	36659	63137	0	0.7362	2	38430966	2	38430966	*	rs10206209	S	38658108	rs10206209	C	G	0.04987	-0.0138	0.0039	0.00044	690444	38658108	38430966	2	38430966	2	38430966	*	S	-0.0755556	-3.53846
chr4:20187768:A:G	0.3616	A	G	0.8758	-0.0139	0.0153	36659	63137	27.1	0.1858	4	20187768	4	20187768	*	rs750268	R	20189391	rs750268	A	G	0.8775	-0.016	0.0026	7e-10	692323	20189391	20187768	4	20187768	4	20187768	*	R	-0.908497	-6.15385
chr11:7420506:T:C	0.2951	T	C	0.8748	-0.0158	0.0151	36659	63137	10.6	0.3428	11	7420506	11	7420506	*	rs11041372	Y	7441737	rs11041372	T	C	0.8776	0.0126	0.0027	2.6e-06	680764	7441737	7420506	11	7420506	11	7420506	*	Y	-1.04636	4.66667
chr13:88434093:C:A	0.3905	A	C	0.402	-0.0089	0.0104	36659	63137	0	0.7517	13	88434093	13	88434093	*	rs9587486	M	89086348	rs9587486	A	C	0.3135	-0.0069	0.0018	9.7e-05	690170	89086348	88434093	13	88434093	13	88434093	*	M	-0.855769	-3.83333
chr9:78794345:C:T	0.4657	T	C	0.4729	-0.0074	0.0102	36659	63137	48.8	0.03391	9	78794345	9	78794345	*	rs4128826	Y	81409261	rs4128826	T	C	0.4845	0.0063	0.0017	0.00025	689854	81409261	78794345	9	78794345	9	78794345	*	Y	-0.72549	3.70588
chr2:166092862:A:G	0.4912	A	G	0.8309	-0.0093	0.0135	36659	63137	0	0.5509	2	166092862	2	166092862	*	rs1030445	R	166949372	rs1030445	A	G	0.8109	0.0091	0.0022	4.5e-05	686560	166949372	166092862	2	166092862	2	166092862	*	R	-0.688889	4.13636
chr15:83150539:T:A	0.2193	A	T	0.2939	0.0136	0.011	36659	63137	0	0.4639	15	83150539	15	83150539	*	rs8035810	W	83819291	rs8035810	A	T	0.2958	-0.0073	0.0019	0.00011	692011	83819291	83150539	15	83150539	15	83150539	*	W	1.23636	-3.84211
chr7:132537249:T:C	0.2558	T	C	0.1872	0.0151	0.0133	36659	63137	0	0.8394	7	132537249	7	132537249	*	rs12707045	Y	132222008	rs12707045	T	C	0.1822	0.0093	0.0023	3.7e-05	677492	132222008	132537249	7	132537249	7	132537249	*	Y	1.13534	4.04348
chr2:46651164:A:G	0.782	A	G	0.9185	0.0051	0.0186	36659	63137	37.9	0.09675	2	46651164	2	46651164	*	rs17035429	R	46878303	rs17035429	A	G	0.90593	-0.0194	0.003	7.8e-11	681248	46878303	46651164	2	46651164	2	46651164	*	R	0.274194	-6.46667
chr9:84731605:C:A	0.1717	A	C	0.028	-0.0423	0.0309	36659	63137	0	0.762	9	84731605	9	84731605	*	rs17379500	M	87346520	rs17379500	A	C	0.03397	0.0179	0.0047	0.00014	676594	87346520	84731605	9	84731605	9	84731605	*	M	-1.36893	3.80851
chr17:30271699:G:T	0.02814	T	G	0.4338	-0.0223	0.0101	36659	63137	0	0.5553	17	30271699	17	30271699	*	rs3816828	K	28598717	rs3816828	T	G	0.4415	0.0066	0.0017	0.00015	692222	28598717	30271699	17	30271699	17	30271699	*	K	-2.20792	3.88235
chr6:100664941:T:A	0.004377	A	T	0.5325	0.0288	0.0101	36659	63137	0	0.9534	6	100664941	6	100664941	*	rs239222	W	101112817	rs239222	A	T	0.5365	-0.0108	0.0017	3.4e-10	689158	101112817	100664941	6	100664941	6	100664941	*	W	2.85149	-6.35294
chr12:23127707:A:G	0.6372	A	G	0.7598	-0.0056	0.0119	36659	63137	0	0.6177	12	23127707	12	23127707	*	rs11046814	R	23280641	rs11046814	A	G	0.7514	0.0085	0.002	1.6e-05	685539	23280641	23127707	12	23127707	12	23127707	*	R	-0.470588	4.25
chr1:119073655:A:G	0.6214	A	G	0.6177	-0.0051	0.0104	36659	63137	5.9	0.387	1	119073655	1	119073655	*	rs10923746	R	119616278	rs10923746	A	G	0.6017	0.0102	0.0017	8.3e-10	788385	119616278	119073655	1	119073655	1	119073655	*	R	-0.490385	6
chr12:109501052:A:G	0.3488	A	G	0.4626	-0.0094	0.0101	36659	63137	8.6	0.362	12	109501052	12	109501052	*	rs2241213	R	109938857	rs2241213	A	G	0.4685	-0.0088	0.0016	5.6e-08	795352	109938857	109501052	12	109501052	12	109501052	*	R	-0.930693	-5.5
chr5:108593731:A:C	0.4725	A	C	0.9569	-0.0177	0.0247	36659	63137	0	0.9042	5	108593731	5	108593731	*	rs10477918	M	107929432	rs10477918	A	C	0.95978	0.0256	0.0044	5.1e-09	679917	107929432	108593731	5	108593731	5	108593731	*	M	-0.716599	5.81818
chr5:63454376:G:A	0.1663	A	G	0.2852	-0.0155	0.0112	36659	63137	0	0.9959	5	63454376	5	63454376	*	rs16891860	R	62750203	rs16891860	A	G	0.3022	0.0103	0.0019	4.8e-08	692191	62750203	63454376	5	63454376	5	63454376	*	R	-1.38393	5.42105
chr2:50638196:A:C	0.1898	A	C	0.4965	0.0135	0.0103	36659	63137	15.1	0.3002	2	50638196	2	50638196	*	rs2194385	V	50865334	rs2194385	A	C	0.4788	0.0091	0.0017	1.3e-07	684190	50865334	50638196	2	50638196	2	50638196	*	V	1.31068	5.35294
chr13:96336585:A:G	0.005291	A	G	0.6678	-0.0299	0.0107	36659	63137	10.5	0.3446	13	96336585	13	96336585	*	rs7982697	R	96988839	rs7982697	A	G	0.6824	-0.0132	0.0019	1e-12	691857	96988839	96336585	13	96336585	13	96336585	*	R	-2.79439	-6.94737
chr11:131598063:G:A	0.6352	A	G	0.5203	-0.0048	0.0102	36659	63137	0	0.7163	11	131598063	11	131598063	*	rs2458777	R	131467957	rs2458777	A	G	0.5219	0.0121	0.0017	2.7e-12	684273	131467957	131598063	11	131598063	11	131598063	*	R	-0.470588	7.11765
chr7:139096676:T:C	0.09688	T	C	0.8003	-0.0213	0.0128	36659	63137	45.3	0.05029	7	139096676	7	139096676	*	rs4728461	Y	138781422	rs4728461	T	C	0.7804	0.0113	0.0021	7.3e-08	685914	138781422	139096676	7	139096676	7	139096676	*	Y	-1.66406	5.38095
chr12:33417968:G:T	0.5506	T	G	0.1084	0.0096	0.0161	36659	63137	0	0.8856	12	33417968	12	33417968	*	rs10772078	K	33570903	rs10772078	T	G	0.1066	0.0111	0.0029	0.00011	678605	33570903	33417968	12	33417968	12	33417968	*	K	0.596273	3.82759
chr9:123492029:A:G	0.4121	A	G	0.3328	0.0089	0.0108	36659	63137	1.5	0.4274	9	123492029	9	123492029	*	rs730674	R	126254308	rs730674	A	G	0.316	0.0069	0.0019	0.00024	691401	126254308	123492029	9	123492029	9	123492029	*	R	0.824074	3.63158
chr5:88365589:T:C	0.4192	T	C	0.759	-0.0095	0.0117	36659	63137	8.4	0.3639	5	88365589	5	88365589	*	rs13189889	Y	87661406	rs13189889	T	C	0.7508	-0.0089	0.002	8.3e-06	691546	87661406	88365589	5	88365589	5	88365589	*	Y	-0.811966	-4.45
chr11:13608758:G:A	0.2707	A	G	0.1512	0.0159	0.0145	36659	63137	0	0.4584	11	13608758	11	13608758	*	rs2221280	R	13630305	rs2221280	A	G	0.1526	-0.0092	0.0025	0.00018	679709	13630305	13608758	11	13608758	11	13608758	*	R	1.09655	-3.68
chr16:24553800:T:G	0.4088	T	G	0.7417	-0.0097	0.0117	36659	63137	0	0.8961	16	24553800	16	24553800	*	rs9937985	K	24565121	rs9937985	T	G	0.7498	0.0083	0.002	2.7e-05	691206	24565121	24553800	16	24553800	16	24553800	*	K	-0.82906	4.15
chr3:108351709:T:C	0.9113	T	C	0.3182	0.0012	0.0108	36659	63137	0	0.5224	3	108351709	3	108351709	*	rs9846218	Y	108070556	rs9846218	T	C	0.3171	-0.0089	0.0018	1e-06	692530	108070556	108351709	3	108351709	3	108351709	*	Y	0.111111	-4.94444
chr6:108641439:C:T	0.492	T	C	0.1664	-0.0093	0.0135	36659	63137	0	0.7487	6	108641439	6	108641439	*	rs9480866	Y	108962642	rs9480866	T	C	0.1593	-0.0112	0.0024	1.9e-06	690844	108962642	108641439	6	108641439	6	108641439	*	Y	-0.688889	-4.66667
chr1:46368501:T:C	0.8544	T	C	0.0586	-0.0043	0.0236	36659	63137	50.2	0.0286	1	46368501	1	46368501	*	rs324410	Y	46834173	rs324410	T	C	0.05759	-0.0174	0.0037	2e-06	678795	46834173	46368501	1	46368501	1	46368501	*	Y	-0.182203	-4.7027
chr8:42866622:A:G	0.3855	A	G	0.8768	-0.0135	0.0155	36659	63137	0	0.7143	8	42866622	8	42866622	*	rs7835435	R	42721765	rs7835435	A	G	0.8729	0.0114	0.0026	1e-05	692533	42721765	42866622	8	42866622	8	42866622	*	R	-0.870968	4.38462
chr2:28370579:C:T	0.2407	T	C	0.2115	0.0146	0.0125	36659	63137	0	0.6231	2	28370579	2	28370579	*	rs11684270	Y	28593446	rs11684270	T	C	0.2319	0.0068	0.002	0.00049	784846	28593446	28370579	2	28370579	2	28370579	*	Y	1.168	3.4
chr5:149176362:A:G	0.1033	A	G	0.6361	0.0173	0.0106	36659	63137	0	0.9659	5	149176362	5	149176362	*	rs4383719	R	148555925	rs4383719	A	G	0.6347	0.0073	0.0018	5.2e-05	676446	148555925	149176362	5	149176362	5	149176362	*	R	1.63208	4.05556
chr1:243453790:C:T	0.7138	T	C	0.1119	0.0059	0.016	36390	62462	16.8	0.288	1	243453790	1	243453790	*	rs12028447	Y	243617092	rs12028447	T	C	0.1091	-0.0103	0.0028	0.00022	683870	243617092	243453790	1	243453790	1	243453790	*	Y	0.36875	-3.67857
chr3:152639059:A:G	0.6597	A	G	0.1525	-0.0062	0.0141	36659	63137	23.5	0.2196	3	152639059	3	152639059	*	rs1914352	R	152356848	rs1914352	A	G	0.1467	0.0092	0.0024	0.00013	692405	152356848	152639059	3	152639059	3	152639059	*	R	-0.439716	3.83333
chr1:97787849:A:G	0.1837	A	G	0.2086	-0.0168	0.0126	36659	63137	11.8	0.3318	1	97787849	1	97787849	*	rs7527085	R	98253405	rs7527085	A	G	0.2054	0.0083	0.0021	8.4e-05	692102	98253405	97787849	1	97787849	1	97787849	*	R	-1.33333	3.95238
chr3:62575360:C:A	0.7698	A	C	0.1867	-0.0038	0.0129	36659	63137	0	0.8165	3	62575360	3	62575360	*	rs7620572	M	62561035	rs7620572	A	C	0.1844	-0.011	0.0022	1e-06	689741	62561035	62575360	3	62575360	3	62575360	*	M	-0.294574	-5
chr7:127145750:G:A	0.5251	A	G	0.2022	-0.008	0.0126	36659	63137	0	0.9522	7	127145750	7	127145750	*	rs2299541	R	126785804	rs2299541	A	G	0.2039	0.0095	0.0022	1.1e-05	686447	126785804	127145750	7	127145750	7	127145750	*	R	-0.634921	4.31818
chr3:85604310:A:G	0.5252	A	G	0.3575	0.0067	0.0105	36659	63137	13.8	0.3122	3	85604310	3	85604310	*	rs10511073	R	85653460	rs10511073	A	G	0.3616	0.0178	0.0017	5.9e-25	781463	85653460	85604310	3	85604310	3	85604310	*	R	0.638095	10.4706
chr11:78262136:A:G	0.0007288	A	G	0.8397	0.0471	0.014	36659	63137	0	0.8857	11	78262136	11	78262136	*	rs1893447	R	77973182	rs1893447	A	G	0.8406	0.012	0.0024	3.5e-07	692348	77973182	78262136	11	78262136	11	78262136	*	R	3.36429	5
chr20:63495768:T:C	0.7344	T	C	0.6701	-0.0037	0.011	36390	62462	28.9	0.1788	20	63495768	20	63495768	*	rs310618	Y	62127121	rs310618	T	C	0.6712	-0.0108	0.0018	5.5e-09	709614	62127121	63495768	20	63495768	20	63495768	*	Y	-0.336364	-6
chr7:157739434:T:G	0.8791	T	G	0.3762	-0.0016	0.0105	36390	62462	0	0.6234	7	157739434	7	157739434	*	rs1242775	K	157532126	rs1242775	T	G	0.3673	-0.0086	0.0019	3.5e-06	668963	157532126	157739434	7	157739434	7	157739434	*	K	-0.152381	-4.52632
chr16:9445729:G:A	0.8771	A	G	0.5769	-0.0016	0.0103	36659	63137	0	0.6637	16	9445729	16	9445729	*	rs759318	R	9539586	rs759318	A	G	0.5716	-0.0085	0.0017	8.9e-07	690784	9539586	9445729	16	9445729	16	9445729	*	R	-0.15534	-5
chr14:39447531:A:C	0.7271	A	C	0.8063	0.0044	0.0128	36659	63137	41	0.07569	14	39447531	14	39447531	*	rs10083310	M	39916735	rs10083310	A	C	0.8184	-0.0085	0.0022	0.00015	692150	39916735	39447531	14	39447531	14	39447531	*	M	0.34375	-3.86364
chr22:40269063:T:C	0.1379	T	C	0.5846	0.0153	0.0103	36659	63137	0	0.4585	22	40269063	22	40269063	*	rs9611305	Y	40665067	rs9611305	T	C	0.5923	-0.0143	0.0018	4.8e-16	690947	40665067	40269063	22	40269063	22	40269063	*	Y	1.48544	-7.94444
chr16:24705027:G:A	0.1184	A	G	0.6049	-0.0162	0.0104	36659	63137	0	0.989	16	24705027	16	24705027	*	rs8056132	R	24716348	rs8056132	A	G	0.6283	0.0083	0.0018	3.2e-06	690285	24716348	24705027	16	24705027	16	24705027	*	R	-1.55769	4.61111
chr9:37376590:C:T	0.6304	T	C	0.2595	-0.0056	0.0116	36659	63137	0	0.8536	9	37376590	9	37376590	*	rs3780335	Y	37376587	rs3780335	T	C	0.2443	-0.0134	0.002	4.8e-11	669592	37376587	37376590	9	37376590	9	37376590	*	Y	-0.482759	-6.7
chr12:41497725:T:C	0.2489	T	C	0.8432	-0.0159	0.0138	36659	63137	15.4	0.2971	12	41497725	12	41497725	*	rs1902905	Y	41891527	rs1902905	T	C	0.8457	-0.0099	0.0024	2.8e-05	690215	41891527	41497725	12	41497725	12	41497725	*	Y	-1.15217	-4.125
chr18:42572098:A:G	0.6503	A	G	0.2937	0.005	0.0111	36659	63137	36.8	0.105	18	42572098	18	42572098	*	rs9951066	R	40152063	rs9951066	A	G	0.2862	0.0119	0.0019	6.5e-10	688219	40152063	42572098	18	42572098	18	42572098	*	R	0.45045	6.26316
chr8:27428862:G:A	0.2509	A	G	0.4119	0.0118	0.0103	36659	63137	12.9	0.3215	8	27428862	8	27428862	*	rs13254138	R	27286379	rs13254138	A	G	0.4168	-0.0085	0.0018	1.4e-06	686397	27286379	27428862	8	27428862	8	27428862	*	R	1.14563	-4.72222
chr1:62576129:T:G	0.1552	T	G	0.6878	-0.0154	0.0108	36659	63137	6.2	0.3844	1	62576129	1	62576129	*	rs11207992	K	63041800	rs11207992	T	G	0.6639	0.0063	0.0017	0.00023	795380	63041800	62576129	1	62576129	1	62576129	*	K	-1.42593	3.70588
chr18:26734543:A:G	0.8848	A	G	0.2129	0.0018	0.0125	36659	63137	0	0.7603	18	26734543	18	26734543	*	rs647852	D	24314507	rs647852	A	G	0.2239	0.0098	0.0021	3e-06	678042	24314507	26734543	18	26734543	18	26734543	*	D	0.144	4.66667
chr17:78844723:T:C	0.2337	T	C	0.2036	0.0155	0.013	36659	63137	0	0.865	17	78844723	17	78844723	*	rs9891478	Y	76840805	rs9891478	T	C	0.1936	-0.0098	0.0022	1.4e-05	674448	76840805	78844723	17	78844723	17	78844723	*	Y	1.19231	-4.45455
chr3:25127149:C:T	0.3826	T	C	0.6746	-0.0095	0.0109	36659	63137	26.1	0.1955	3	25127149	3	25127149	*	rs11129181	Y	25168640	rs11129181	T	C	0.6784	0.0096	0.0019	2.2e-07	689707	25168640	25127149	3	25127149	3	25127149	*	Y	-0.87156	5.05263
chr9:71138778:G:C	0.4021	C	G	0.4218	0.0086	0.0103	36659	63137	0	0.845	9	71138778	9	71138778	*	rs10868958	S	73753694	rs10868958	C	G	0.4049	-0.0097	0.0018	4.2e-08	686446	73753694	71138778	9	71138778	9	71138778	*	S	0.834951	-5.38889
chr11:77121673:G:A	0.9194	A	G	0.0616	0.0021	0.0211	36659	63137	0	0.9576	11	77121673	11	77121673	*	rs4945145	R	76832719	rs4945145	A	G	0.06648	0.0128	0.0035	0.00022	679124	76832719	77121673	11	77121673	11	77121673	*	R	0.0995261	3.65714
chr16:15035602:A:G	0.3575	A	G	0.6593	-0.0097	0.0106	36390	62462	23.3	0.2288	16	15035602	16	15035602	*	rs4985155	R	15129459	rs4985155	A	G	0.6631	0.012	0.0017	3e-12	794269	15129459	15035602	16	15035602	16	15035602	*	R	-0.915094	7.05882
chr4:54880245:G:A	0.4018	A	G	0.39	-0.0087	0.0104	36659	63137	29.8	0.1622	4	54880245	4	54880245	*	rs7690519	R	55746411	rs7690519	A	G	0.387	0.0067	0.0018	0.0002	685879	55746411	54880245	4	54880245	4	54880245	*	R	-0.836538	3.72222
chr9:132876472:C:T	0.9795	T	C	0.1946	-0.0003	0.0128	36659	63137	14.6	0.3054	9	132876472	9	132876472	*	rs10901218	Y	135751859	rs10901218	T	C	0.1953	-0.0084	0.0022	0.00012	690813	135751859	132876472	9	132876472	9	132876472	*	Y	-0.0234375	-3.81818
chr17:41287849:C:T	0.5956	T	C	0.1896	-0.0069	0.0129	36659	63137	0	0.9368	17	41287849	17	41287849	*	rs12451126	Y	39444101	rs12451126	T	C	0.1847	0.0143	0.0023	2.3e-10	692198	39444101	41287849	17	41287849	17	41287849	*	Y	-0.534884	6.21739
chr3:156610691:G:C	0.932	C	G	0.278	-0.001	0.0113	36659	63137	42.7	0.06496	3	156610691	3	156610691	*	rs2063352	S	156328480	rs2063352	C	G	0.2709	-0.0085	0.0019	1.1e-05	687917	156328480	156610691	3	156610691	3	156610691	*	S	-0.0884956	-4.47368
chr17:33045927:T:C	0.4714	T	C	0.7512	0.0084	0.0117	36659	63137	0	0.7225	17	33045927	17	33045927	*	rs1468197	Y	31372945	rs1468197	T	C	0.7629	0.0088	0.0019	6.1e-06	793571	31372945	33045927	17	33045927	17	33045927	*	Y	0.717949	4.63158
chr14:62126497:C:G	0.1048	C	G	0.594	0.0167	0.0103	36659	63137	0	0.682	14	62126497	14	62126497	*	rs1954493	S	62593215	rs1954493	C	G	0.5861	0.0069	0.0018	9.3e-05	682859	62593215	62126497	14	62126497	14	62126497	*	S	1.62136	3.83333
chr20:55803977:C:A	0.003713	A	C	0.1779	-0.0385	0.0133	36659	63137	0	0.9326	20	55803977	20	55803977	*	rs6092179	M	54379033	rs6092179	A	C	0.1874	-0.0139	0.0021	6.3e-11	788095	54379033	55803977	20	55803977	20	55803977	*	M	-2.89474	-6.61905
chr7:70294546:C:A	0.9267	A	C	0.2578	0.0011	0.0115	36659	63137	33.8	0.1286	7	70294546	7	70294546	*	rs3846984	M	69759532	rs3846984	A	C	0.2605	0.0126	0.002	1.4e-10	691240	69759532	70294546	7	70294546	7	70294546	*	M	0.0956522	6.3
chr3:50059933:G:A	0.4082	A	G	0.0687	-0.0165	0.0199	36659	63137	0	0.5215	3	50059933	3	50059933	*	rs11924711	R	50097366	rs11924711	A	G	0.07729	0.0256	0.0031	3e-16	677627	50097366	50059933	3	50059933	3	50059933	*	R	-0.829146	8.25806
chr3:157163213:T:C	0.9751	T	C	0.7389	-0.0004	0.0116	36659	63137	0	0.8337	3	157163213	3	157163213	*	rs10936066	Y	156881002	rs10936066	T	C	0.7415	-0.0121	0.002	1e-09	692035	156881002	157163213	3	157163213	3	157163213	*	Y	-0.0344828	-6.05
chr11:94413011:A:C	0.5357	A	C	0.6564	-0.0066	0.0106	36659	63137	0	0.5703	11	94413011	11	94413011	*	rs10831225	M	94146177	rs10831225	A	C	0.6676	0.0071	0.0018	0.00011	690767	94146177	94413011	11	94413011	11	94413011	*	M	-0.622642	3.94444
chr5:142315884:T:C	0.9121	T	C	0.2505	-0.0013	0.012	36659	63137	32.5	0.1388	5	142315884	5	142315884	*	rs7443175	Y	141695449	rs7443175	T	C	0.2395	0.0104	0.0021	6.7e-07	674516	141695449	142315884	5	142315884	5	142315884	*	Y	-0.108333	4.95238
chr10:131153628:T:A	0.5369	A	T	0.2	0.0079	0.0127	36659	63137	0	0.6081	10	131153628	10	131153628	*	rs7096186	W	132951891	rs7096186	A	T	0.1994	-0.0107	0.0021	5.9e-07	689369	132951891	131153628	10	131153628	10	131153628	*	W	0.622047	-5.09524
chr11:50014033:C:T	0.0009311	T	C	0.0902	0.059	0.0178	36659	63137	25.2	0.2037	11	50014033	11	50014033	*	rs1818894	Y	50035553	rs1818894	T	C	0.09419	0.0156	0.003	2.2e-07	692406	50035553	50014033	11	50014033	11	50014033	*	Y	3.31461	5.2
chr1:92748123:T:G	0.7519	T	G	0.1085	0.0052	0.0163	36659	63137	56.9	0.01008	1	92748123	1	92748123	*	rs2158446	K	93213680	rs2158446	T	G	0.1028	0.0175	0.0027	5.3e-11	795381	93213680	92748123	1	92748123	1	92748123	*	K	0.319018	6.48148
chr19:30210491:G:A	0.09833	A	G	0.0704	0.0327	0.0198	36659	63137	23.3	0.2213	19	30210491	19	30210491	*	rs8109468	R	30701398	rs8109468	A	G	0.07361	-0.0122	0.0034	0.00031	690991	30701398	30210491	19	30210491	19	30210491	*	R	1.65152	-3.58824
chr12:33427894:A:T	0.5265	A	T	0.8917	-0.0102	0.0161	36659	63137	0	0.8641	12	33427894	12	33427894	*	rs11052697	W	33580829	rs11052697	A	T	0.8936	-0.0112	0.0029	9.3e-05	689151	33580829	33427894	12	33427894	12	33427894	*	W	-0.63354	-3.86207
chr5:101817574:T:C	0.1031	T	C	0.675	0.0177	0.0108	36659	63137	39.1	0.08819	5	101817574	5	101817574	*	rs6883909	Y	101153278	rs6883909	T	C	0.6534	-0.0087	0.0018	1.6e-06	680673	101153278	101817574	5	101817574	5	101817574	*	Y	1.63889	-4.83333
chr18:57003059:G:T	0.9307	T	G	0.2769	0.001	0.0114	36659	63137	0	0.6218	18	57003059	18	57003059	*	rs17751197	K	54670290	rs17751197	T	G	0.2842	-0.0068	0.0019	0.00045	691839	54670290	57003059	18	57003059	18	57003059	*	K	0.0877193	-3.57895
chr3:181386495:G:A	0.5742	A	G	0.0303	-0.0169	0.0301	36496	62732	0	0.5105	3	181386495	3	181386495	*	rs12636303	R	181104283	rs12636303	A	G	0.02649	0.0189	0.0054	0.00041	674977	181104283	181386495	3	181386495	3	181386495	*	R	-0.561462	3.5
chr15:51828196:A:G	0.02439	A	G	0.5978	-0.0231	0.0103	36659	63137	28.9	0.1701	15	51828196	15	51828196	*	rs11637876	R	52120393	rs11637876	A	G	0.6069	0.0101	0.0018	8.5e-09	689241	52120393	51828196	15	51828196	15	51828196	*	R	-2.24272	5.61111
chr1:80345668:C:G	0.1771	C	G	0.7214	-0.0152	0.0113	36659	63137	8.9	0.359	1	80345668	1	80345668	*	rs2389026	S	80811353	rs2389026	C	G	0.7038	-0.0112	0.0019	2.6e-09	691392	80811353	80345668	1	80345668	1	80345668	*	S	-1.34513	-5.89474
chr5:167947860:G:T	0.978	T	G	0.2247	0.0003	0.0122	36659	63137	0	0.6718	5	167947860	5	167947860	*	rs39951	K	167374865	rs39951	T	G	0.2036	0.0122	0.0021	9.3e-09	689486	167374865	167947860	5	167947860	5	167947860	*	K	0.0245902	5.80952
chr6:45136584:G:A	0.5815	A	G	0.3062	-0.006	0.0109	36659	63137	15.2	0.2988	6	45136584	6	45136584	*	rs12209161	R	45104321	rs12209161	A	G	0.3028	-0.0093	0.0018	4.3e-07	692153	45104321	45136584	6	45136584	6	45136584	*	R	-0.550459	-5.16667
chr14:79139349:T:C	0.537	T	C	0.398	0.0064	0.0104	36659	63137	0	0.9378	14	79139349	14	79139349	*	rs12890392	Y	79605692	rs12890392	T	C	0.3946	-0.0105	0.0018	2.9e-09	688561	79605692	79139349	14	79139349	14	79139349	*	Y	0.615385	-5.83333
chr11:115431152:C:T	0.5908	T	C	0.7674	0.0064	0.012	36659	63137	0	0.9309	11	115431152	11	115431152	*	rs220836	Y	115301871	rs220836	T	C	0.7802	0.0098	0.0021	3.3e-06	676344	115301871	115431152	11	115431152	11	115431152	*	Y	0.533333	4.66667
chr6:98106018:G:A	0.276	A	G	0.4797	-0.0109	0.01	36659	63137	0	0.8032	6	98106018	6	98106018	*	rs1487441	R	98553894	rs1487441	A	G	0.4929	-0.0122	0.0017	1.4e-12	687709	98553894	98106018	6	98106018	6	98106018	*	R	-1.09	-7.17647
chr2:81096302:C:G	0.9973	C	G	0.8911	0.0001	0.0161	36659	63137	16	0.2918	2	81096302	2	81096302	*	rs11896617	S	81323426	rs11896617	C	G	0.884	0.0111	0.0027	2.9e-05	692181	81323426	81096302	2	81096302	2	81096302	*	S	0.00621118	4.11111
chr5:9170211:C:T	0.9268	T	C	0.0723	-0.0018	0.0198	36659	63137	2.8	0.4155	5	9170211	5	9170211	*	rs3797928	H	9170323	rs3797928	T	C	0.06975	-0.012	0.0034	0.00046	679379	9170323	9170211	5	9170211	5	9170211	*	H	-0.0909091	-3.52941
chr3:148944049:C:T	0.08412	T	C	0.2099	0.0213	0.0124	36659	63137	36.2	0.1096	3	148944049	3	148944049	*	rs7611664	H	148661836	rs7611664	T	C	0.2046	-0.0076	0.0022	0.00048	677233	148661836	148944049	3	148944049	3	148944049	*	H	1.71774	-3.45455
chr12:62439960:T:A	0.3738	A	T	0.0563	0.0196	0.022	36659	63137	0	0.9034	12	62439960	12	62439960	*	rs11174479	W	62833740	rs11174479	A	T	0.06075	0.0137	0.0036	0.00012	686416	62833740	62439960	12	62439960	12	62439960	*	W	0.890909	3.80556
chr8:137117960:G:A	0.3792	A	G	0.1294	-0.0133	0.0151	36659	63137	0	0.8384	8	137117960	8	137117960	*	rs7010982	R	138130203	rs7010982	A	G	0.1265	-0.0128	0.0027	1.5e-06	689970	138130203	137117960	8	137117960	8	137117960	*	R	-0.880795	-4.74074
chr10:116860018:G:A	0.5686	A	G	0.7273	0.0066	0.0115	36659	63137	0	0.7117	10	116860018	10	116860018	*	rs1637570	R	118619529	rs1637570	A	G	0.7233	-0.0144	0.0019	1.2e-13	692157	118619529	116860018	10	116860018	10	116860018	*	R	0.573913	-7.57895
chr1:73674113:G:T	0.04306	T	G	0.4338	-0.0206	0.0102	36659	63137	0	0.9859	1	73674113	1	73674113	*	rs1497853	K	74139796	rs1497853	T	G	0.4426	0.0062	0.0018	0.00038	690274	74139796	73674113	1	73674113	1	73674113	*	K	-2.01961	3.44444
chr5:51398745:A:G	0.635	A	G	0.6192	0.0049	0.0103	36659	63137	0	0.8795	5	51398745	5	51398745	*	rs10040820	R	50694579	rs10040820	A	G	0.6077	-0.0095	0.0018	5.4e-08	690221	50694579	51398745	5	51398745	5	51398745	*	R	0.475728	-5.27778
chr14:79601485:C:T	0.1052	T	C	0.0868	0.029	0.0179	36659	63137	0	0.7204	14	79601485	14	79601485	*	rs11847149	Y	80067828	rs11847149	T	C	0.0877	-0.0122	0.003	4.9e-05	680692	80067828	79601485	14	79601485	14	79601485	*	Y	1.62011	-4.06667
chr6:107730368:G:C	0.1859	C	G	0.8256	-0.0186	0.0141	36659	63137	0	0.8193	6	107730368	6	107730368	*	rs9285394	B	108051572	rs9285394	C	G	0.8408	-0.0095	0.0024	9.1e-05	673010	108051572	107730368	6	107730368	6	107730368	*	B	-1.31915	-3.95833
chr3:154066909:G:A	0.2235	A	G	0.1284	-0.0185	0.0152	36659	63137	0	0.497	3	154066909	3	154066909	*	rs4680125	R	153784698	rs4680125	A	G	0.1411	-0.0118	0.0027	1e-05	514792	153784698	154066909	3	154066909	3	154066909	*	R	-1.21711	-4.37037
chr4:142232111:T:C	0.6277	T	C	0.8794	-0.0075	0.0154	36659	63137	0	0.4783	4	142232111	4	142232111	*	rs13109869	H	143153264	rs13109869	T	C	0.8641	-0.0113	0.0026	1.1e-05	689029	143153264	142232111	4	142232111	4	142232111	*	H	-0.487013	-4.34615
chr19:30452770:A:G	0.7373	A	G	0.3841	0.0035	0.0104	36659	63137	21	0.2437	19	30452770	19	30452770	*	rs33436	R	30943677	rs33436	A	G	0.3706	-0.0125	0.0018	3e-12	686454	30943677	30452770	19	30452770	19	30452770	*	R	0.336538	-6.94444
chr15:98744146:T:C	0.6741	T	C	0.3756	0.0044	0.0104	36659	63137	58.6	0.00721	15	98744146	15	98744146	*	rs12908437	Y	99287375	rs12908437	T	C	0.3842	0.0096	0.0017	2e-08	790552	99287375	98744146	15	98744146	15	98744146	*	Y	0.423077	5.64706
chr2:41548377:C:T	0.1756	T	C	0.3795	0.014	0.0103	36659	63137	9.1	0.357	2	41548377	2	41548377	*	rs10164666	Y	41775517	rs10164666	T	C	0.3843	0.0105	0.0018	2.2e-09	689597	41775517	41548377	2	41548377	2	41548377	*	Y	1.35922	5.83333
chr3:62783663:G:A	0.5071	A	G	0.232	0.008	0.012	36659	63137	3.6	0.4083	3	62783663	3	62783663	*	rs989470	R	62769338	rs989470	A	G	0.2198	0.0099	0.0021	1.8e-06	687320	62769338	62783663	3	62783663	3	62783663	*	R	0.666667	4.71429
chr3:41267794:T:C	0.4986	T	C	0.539	0.0069	0.0102	36659	63137	19.6	0.2567	3	41267794	3	41267794	*	rs6599147	Y	41309285	rs6599147	T	C	0.5359	-0.0089	0.0017	2.8e-07	682674	41309285	41267794	3	41267794	3	41267794	*	Y	0.676471	-5.23529
chr4:172411905:G:A	0.6302	A	G	0.8733	-0.0075	0.0157	36659	63137	0	0.7083	4	172411905	4	172411905	*	rs335983	R	173333056	rs335983	A	G	0.8765	0.0097	0.0027	0.00025	690520	173333056	172411905	4	172411905	4	172411905	*	R	-0.477707	3.59259
chr11:93336774:C:T	0.38	T	C	0.4032	-0.009	0.0103	36659	63137	0	0.9753	11	93336774	11	93336774	*	rs12807308	Y	93069940	rs12807308	T	C	0.4136	0.0075	0.0017	1.6e-05	690644	93069940	93336774	11	93336774	11	93336774	*	Y	-0.873786	4.41176
chr4:85963175:T:C	0.1188	T	C	0.6591	0.0168	0.0108	36659	63137	0.8	0.4338	4	85963175	4	85963175	*	rs2665877	Y	86884328	rs2665877	T	C	0.671	-0.0069	0.0018	0.00017	691831	86884328	85963175	4	85963175	4	85963175	*	Y	1.55556	-3.83333
chr13:54185847:T:G	0.9239	T	G	0.9035	0.0016	0.0171	36659	63137	0	0.9628	13	54185847	13	54185847	*	rs2152084	K	54759982	rs2152084	T	G	0.90482	-0.0144	0.003	1.8e-06	692160	54759982	54185847	13	54185847	13	54185847	*	K	0.0935673	-4.8
chr6:47805861:C:T	0.6143	T	C	0.1591	-0.0069	0.0138	36659	63137	25	0.2056	6	47805861	6	47805861	*	rs9463359	Y	47773597	rs9463359	T	C	0.1438	0.0114	0.0024	2.4e-06	691554	47773597	47805861	6	47805861	6	47805861	*	Y	-0.5	4.75
chr6:40805232:C:T	0.9798	T	C	0.2144	-0.0003	0.0123	36659	63137	17	0.2817	6	40805232	6	40805232	*	rs9369238	Y	40772971	rs9369238	T	C	0.2352	-0.0077	0.0021	0.00018	677209	40772971	40805232	6	40805232	6	40805232	*	Y	-0.0243902	-3.66667
chr3:165941437:A:G	0.9788	A	G	0.867	0.0004	0.0149	36659	63137	12.8	0.3224	3	165941437	3	165941437	*	rs9869715	R	165659225	rs9869715	A	G	0.8756	0.0127	0.0026	8.3e-07	691580	165659225	165941437	3	165941437	3	165941437	*	R	0.0268456	4.88462
chr9:30207121:C:T	0.2747	T	C	0.8952	0.0187	0.0171	36659	63137	17.9	0.2736	9	30207121	9	30207121	*	rs2800330	Y	30207119	rs2800330	T	C	0.8977	-0.0121	0.0028	1.6e-05	692124	30207119	30207121	9	30207121	9	30207121	*	Y	1.09357	-4.32143
chr17:48471305:G:A	0.8417	A	G	0.337	-0.0022	0.0108	36659	63137	0	0.5295	17	48471305	17	48471305	*	rs1912155	R	46548667	rs1912155	A	G	0.3445	0.0073	0.0019	7.6e-05	682328	46548667	48471305	17	48471305	17	48471305	*	R	-0.203704	3.84211
chr8:105386848:G:A	0.6755	A	G	0.5394	0.0043	0.0102	36659	63137	0	0.6351	8	105386848	8	105386848	*	rs10955395	R	106399076	rs10955395	A	G	0.5275	0.0088	0.0017	3e-07	689977	106399076	105386848	8	105386848	8	105386848	*	R	0.421569	5.17647
chr10:61732038:T:C	0.8085	T	C	0.461	0.0024	0.0101	36659	63137	0	0.8735	10	61732038	10	61732038	*	rs10994901	Y	63491796	rs10994901	T	C	0.4609	0.006	0.0017	0.00029	791569	63491796	61732038	10	61732038	10	61732038	*	Y	0.237624	3.52941
chr5:85069980:T:C	0.03844	T	C	0.6509	-0.0222	0.0107	36659	63137	40.5	0.07843	5	85069980	5	85069980	*	rs10068261	Y	84365798	rs10068261	T	C	0.6322	0.0086	0.0018	1.5e-06	691804	84365798	85069980	5	85069980	5	85069980	*	Y	-2.07477	4.77778
chr7:114547955:G:A	0.06294	A	G	0.1143	-0.0295	0.0158	36659	63137	0	0.8507	7	114547955	7	114547955	*	rs6953572	R	114188010	rs6953572	A	G	0.1139	-0.0098	0.0028	0.00046	684299	114188010	114547955	7	114547955	7	114547955	*	R	-1.86709	-3.5
chr6:46482593:A:T	0.1597	A	T	0.3202	0.0154	0.0109	36659	63137	0	0.7824	6	46482593	6	46482593	*	rs2153616	W	46450330	rs2153616	A	T	0.3031	-0.0111	0.0019	4.7e-09	679162	46450330	46482593	6	46482593	6	46482593	*	W	1.41284	-5.84211
chr4:142566942:G:A	0.392	A	G	0.6835	0.0093	0.0109	36659	63137	14.9	0.3016	4	142566942	4	142566942	*	rs1473222	D	143488095	rs1473222	A	G	0.6804	-0.0082	0.0019	1.2e-05	686681	143488095	142566942	4	142566942	4	142566942	*	D	0.853211	-4.31579
chr3:182593544:C:T	0.6876	T	C	0.3317	0.0045	0.0113	36294	57031	0	0.9207	3	182593544	3	182593544	*	rs4859234	Y	182311332	rs4859234	T	C	0.3319	-0.0102	0.0019	7.6e-08	680150	182311332	182593544	3	182593544	3	182593544	*	Y	0.39823	-5.36842
chr3:77667756:C:A	0.3526	A	C	0.7338	-0.0107	0.0115	36659	63137	0	0.9396	3	77667756	3	77667756	*	rs9824468	M	77716907	rs9824468	A	C	0.7444	-0.008	0.002	4.9e-05	687640	77716907	77667756	3	77667756	3	77667756	*	M	-0.930435	-4
chr9:83326731:T:C	0.03268	T	C	0.6176	-0.0224	0.0105	36659	63137	0	0.9041	9	83326731	9	83326731	*	rs7847871	Y	85941646	rs7847871	T	C	0.595	-0.0077	0.0018	1.4e-05	683851	85941646	83326731	9	83326731	9	83326731	*	Y	-2.13333	-4.27778
chr14:72948525:G:A	0.5449	A	G	0.3097	-0.0066	0.0109	36659	63137	0	0.9279	14	72948525	14	72948525	*	rs2535913	R	73415233	rs2535913	A	G	0.32	-0.0108	0.0019	5.7e-09	689768	73415233	72948525	14	72948525	14	72948525	*	R	-0.605505	-5.68421
chr3:66355991:A:G	0.152	A	G	0.5918	0.0147	0.0103	36659	63137	1.5	0.4274	3	66355991	3	66355991	*	rs783129	R	66406415	rs783129	A	G	0.5984	-0.0083	0.0018	2.8e-06	684705	66406415	66355991	3	66355991	3	66355991	*	R	1.42718	-4.61111
chr4:104030227:T:C	0.9959	T	C	0.8068	0.0001	0.0129	36659	63137	32.4	0.14	4	104030227	4	104030227	*	rs6533135	Y	104951384	rs6533135	T	C	0.7982	-0.0087	0.0021	4.6e-05	680603	104951384	104030227	4	104030227	4	104030227	*	Y	0.00775194	-4.14286
chr5:163406281:A:G	0.3424	A	G	0.0963	-0.017	0.0179	36659	63137	0	0.7777	5	163406281	5	163406281	*	rs4869081	R	162833287	rs4869081	A	G	0.08232	0.0118	0.0032	0.00022	678396	162833287	163406281	5	163406281	5	163406281	*	R	-0.949721	3.6875
chr17:16267450:C:A	0.1335	A	C	0.4852	-0.0152	0.0101	36659	63137	0	0.6236	17	16267450	17	16267450	*	rs7210990	M	16170764	rs7210990	A	C	0.488	0.0081	0.0017	3.1e-06	689386	16170764	16267450	17	16267450	17	16267450	*	M	-1.50495	4.76471
chr8:94681997:G:A	0.2261	A	G	0.3737	0.0126	0.0104	36659	63137	0	0.8094	8	94681997	8	94681997	*	rs3864655	R	95694225	rs3864655	A	G	0.3727	-0.0086	0.0018	1.5e-06	692507	95694225	94681997	8	94681997	8	94681997	*	R	1.21154	-4.77778
chr11:47207765:C:T	0.01287	T	C	0.3113	0.0271	0.0109	36659	63137	35	0.1187	11	47207765	11	47207765	*	rs11039130	Y	47229316	rs11039130	T	C	0.3047	-0.0137	0.0018	3.8e-14	786479	47229316	47207765	11	47207765	11	47207765	*	Y	2.48624	-7.61111
chr4:170714816:G:C	0.5593	C	G	0.2534	-0.0068	0.0116	36659	63137	0	0.5613	4	170714816	4	170714816	*	rs17056037	S	171635967	rs17056037	C	G	0.2491	-0.0125	0.002	3.8e-10	687344	171635967	170714816	4	170714816	4	170714816	*	S	-0.586207	-6.25
chr17:80514131:G:A	0.947	A	G	0.4202	-0.0007	0.0103	36659	63137	0	0.5617	17	80514131	17	80514131	*	rs12952953	R	78487931	rs12952953	A	G	0.4173	-0.0069	0.0018	8.3e-05	685987	78487931	80514131	17	80514131	17	80514131	*	R	-0.0679612	-3.83333
chr1:177925761:T:C	0.1138	T	C	0.0628	-0.0337	0.0213	36659	63137	0	0.7643	1	177925761	1	177925761	*	rs533128	H	177894896	rs533128	T	C	0.06145	-0.0142	0.0038	0.00022	567751	177894896	177925761	1	177925761	1	177925761	*	H	-1.58216	-3.73684
chr3:42442419:T:A	0.4636	A	T	0.2266	0.0089	0.0121	36659	63137	39.8	0.08351	3	42442419	3	42442419	*	rs4682961	W	42483911	rs4682961	A	T	0.236	-0.011	0.002	4.9e-08	691339	42483911	42442419	3	42442419	3	42442419	*	W	0.735537	-5.5
chr8:115841762:A:G	0.8939	A	G	0.2247	0.0016	0.0123	36659	63137	0	0.7177	8	115841762	8	115841762	*	rs702770	R	116853988	rs702770	A	G	0.2328	-0.0178	0.0021	5.1e-18	692157	116853988	115841762	8	115841762	8	115841762	*	R	0.130081	-8.47619
chr19:10707416:G:A	0.09374	A	G	0.5557	0.0171	0.0102	36659	63137	25	0.2053	19	10707416	19	10707416	*	rs892085	R	10818092	rs892085	A	G	0.5707	-0.0072	0.0018	4.9e-05	682646	10818092	10707416	19	10707416	19	10707416	*	R	1.67647	-4
chr5:88211320:A:G	0.7542	A	G	0.7491	0.0037	0.0117	36659	63137	25.6	0.2004	5	88211320	5	88211320	*	rs33708	R	87507137	rs33708	A	G	0.7609	0.0136	0.002	2.6e-11	692056	87507137	88211320	5	88211320	5	88211320	*	R	0.316239	6.8
chr17:30277271:C:T	0.02912	T	C	0.4338	-0.0221	0.0101	36659	63137	0	0.5303	17	30277271	17	30277271	*	rs8072345	Y	28604289	rs8072345	T	C	0.4415	0.0065	0.0017	0.00016	692259	28604289	30277271	17	30277271	17	30277271	*	Y	-2.18812	3.82353
chr2:42286519:C:G	0.003983	C	G	0.4403	-0.0293	0.0102	36659	63137	11.6	0.3334	2	42286519	2	42286519	*	rs3732195	S	42513659	rs3732195	C	G	0.442	0.0061	0.0017	0.00041	690878	42513659	42286519	2	42286519	2	42286519	*	S	-2.87255	3.58824
chr2:104021441:T:C	0.2976	T	C	0.9039	-0.0184	0.0176	36659	63137	50	0.02941	2	104021441	2	104021441	*	rs7606297	Y	104637899	rs7606297	T	C	0.9223	0.0158	0.0033	1.5e-06	683407	104637899	104021441	2	104021441	2	104021441	*	Y	-1.04545	4.78788
chr9:120230912:C:T	0.5894	T	C	0.0806	0.0102	0.0189	36659	63137	0	0.9292	9	120230912	9	120230912	*	rs12339236	H	122993190	rs12339236	T	C	0.06764	-0.0134	0.0032	2.5e-05	676079	122993190	120230912	9	120230912	9	120230912	*	H	0.539683	-4.1875
chr18:63110118:A:T	0.3053	A	T	0.8271	0.0139	0.0135	36659	63137	0	0.5846	18	63110118	18	63110118	*	rs8094443	W	60777351	rs8094443	A	T	0.8261	-0.0088	0.0023	0.00014	686327	60777351	63110118	18	63110118	18	63110118	*	W	1.02963	-3.82609
chr6:103595010:C:A	0.4627	A	C	0.3436	0.0078	0.0106	36659	63137	25.4	0.2021	6	103595010	6	103595010	*	rs7751404	M	104042885	rs7751404	A	C	0.3475	-0.0067	0.0018	0.00023	691138	104042885	103595010	6	103595010	6	103595010	*	M	0.735849	-3.72222
chr16:54556549:G:A	0.571	A	G	0.5311	0.0058	0.0102	36659	63137	0	0.6224	16	54556549	16	54556549	*	rs12930959	R	54590461	rs12930959	A	G	0.5188	0.0062	0.0017	0.00032	689097	54590461	54556549	16	54556549	16	54556549	*	R	0.568627	3.64706
chr5:75845596:T:A	0.9837	A	T	0.3952	0.0002	0.0103	36659	63137	51.9	0.02251	5	75845596	5	75845596	*	rs9293659	W	75141421	rs9293659	A	T	0.4094	-0.0099	0.0017	1.8e-08	691230	75141421	75845596	5	75845596	5	75845596	*	W	0.0194175	-5.82353
chr4:34893828:A:G	0.1131	A	G	0.3472	0.0168	0.0106	36659	63137	30	0.1604	4	34893828	4	34893828	*	rs11722719	R	34895450	rs11722719	A	G	0.3396	-0.0085	0.0018	2.7e-06	692193	34895450	34893828	4	34893828	4	34893828	*	R	1.58491	-4.72222
chr12:43196890:T:C	0.1626	T	C	0.7139	-0.0156	0.0112	36659	63137	15.3	0.2984	12	43196890	12	43196890	*	rs11181923	Y	43590693	rs11181923	T	C	0.7223	-0.0068	0.0019	0.00044	690778	43590693	43196890	12	43196890	12	43196890	*	Y	-1.39286	-3.57895
chr4:30995189:T:C	0.2038	T	C	0.35	0.0137	0.0108	36659	63137	0	0.4759	4	30995189	4	30995189	*	rs6448730	Y	30996811	rs6448730	T	C	0.3555	-0.0098	0.0018	8.3e-08	684925	30996811	30995189	4	30995189	4	30995189	*	Y	1.26852	-5.44444
chr7:3996977:G:A	0.07558	A	G	0.3533	0.0188	0.0106	36659	63137	0	0.8545	7	3996977	7	3996977	*	rs4720147	R	4036609	rs4720147	A	G	0.3631	-0.0073	0.0018	6e-05	692330	4036609	3996977	7	3996977	7	3996977	*	R	1.77358	-4.05556
chr11:15062079:T:C	0.7179	T	C	0.7396	-0.0042	0.0116	36659	63137	0	0.689	11	15062079	11	15062079	*	rs6486223	Y	15083625	rs6486223	T	C	0.7291	0.0095	0.0019	1e-06	691978	15083625	15062079	11	15062079	11	15062079	*	Y	-0.362069	5
chr12:61813732:C:A	0.4154	A	C	0.3299	-0.0088	0.0108	36659	63137	20.4	0.2494	12	61813732	12	61813732	*	rs7968946	M	62207513	rs7968946	A	C	0.3556	0.0066	0.0018	0.00023	691039	62207513	61813732	12	61813732	12	61813732	*	M	-0.814815	3.66667
chr4:172542678:T:C	0.6747	T	C	0.8733	-0.0064	0.0152	36659	63137	0	0.514	4	172542678	4	172542678	*	rs337995	Y	173463829	rs337995	T	C	0.868	0.0105	0.0026	4.6e-05	687036	173463829	172542678	4	172542678	4	172542678	*	Y	-0.421053	4.03846
chr11:47364372:G:A	1.624e-07	A	G	0.6721	0.0563	0.0107	36659	63137	0	0.5394	11	47364372	11	47364372	*	rs10838698	R	47385923	rs10838698	A	G	0.6659	-0.0229	0.0017	3.4e-39	791108	47385923	47364372	11	47364372	11	47364372	*	R	5.26168	-13.4706
chr14:40284484:C:T	0.1421	T	C	0.2603	-0.0169	0.0115	36659	63137	21.2	0.2414	14	40284484	14	40284484	*	rs7149970	Y	40753688	rs7149970	T	C	0.2823	-0.0119	0.0019	4.4e-10	692183	40753688	40284484	14	40284484	14	40284484	*	Y	-1.46957	-6.26316
chr4:112368511:G:T	0.3428	T	G	0.3282	-0.0102	0.0108	36659	63137	36.4	0.1075	4	112368511	4	112368511	*	rs6848584	K	113289667	rs6848584	T	G	0.3131	0.009	0.0019	1.3e-06	686702	113289667	112368511	4	112368511	4	112368511	*	K	-0.944444	4.73684
chr3:50077082:C:T	0.4969	T	C	0.5671	0.0069	0.0102	36659	63137	22.6	0.2282	3	50077082	3	50077082	*	rs7061	Y	50114515	rs7061	T	C	0.5689	-0.015	0.0017	3.8e-18	692564	50114515	50077082	3	50077082	3	50077082	*	Y	0.676471	-8.82353
chr5:81787231:C:T	0.194	T	C	0.1549	-0.0183	0.0141	36659	63137	1	0.4318	5	81787231	5	81787231	*	rs6869736	Y	81083050	rs6869736	T	C	0.1525	-0.0096	0.0024	6.6e-05	689586	81083050	81787231	5	81787231	5	81787231	*	Y	-1.29787	-4
chr14:46597691:A:C	0.3758	A	C	0.3951	-0.0092	0.0104	36659	63137	0	0.7209	14	46597691	14	46597691	*	rs2220812	M	47066894	rs2220812	A	C	0.398	0.0096	0.0018	5.1e-08	687333	47066894	46597691	14	46597691	14	46597691	*	M	-0.884615	5.33333
chr6:40258130:A:G	0.09262	A	G	0.7296	-0.0192	0.0114	36659	63137	0	0.7961	6	40258130	6	40258130	*	rs1077330	R	40225869	rs1077330	A	G	0.7297	-0.0069	0.002	0.00042	681387	40225869	40258130	6	40258130	6	40258130	*	R	-1.68421	-3.45
chr11:92766806:T:C	0.552	T	C	0.1817	-0.008	0.0135	36659	63137	0	0.6121	11	92766806	11	92766806	*	rs10466349	Y	92499972	rs10466349	T	C	0.1698	-0.0109	0.0023	2.2e-06	690104	92499972	92766806	11	92766806	11	92766806	*	Y	-0.592593	-4.73913
chr11:69595537:C:T	0.321	T	C	0.7203	0.0113	0.0114	36659	63137	0	0.6244	11	69595537	11	69595537	*	rs7939467	Y	69410305	rs7939467	T	C	0.726	-0.0121	0.0019	5.4e-10	689480	69410305	69595537	11	69595537	11	69595537	*	Y	0.991228	-6.36842
chr20:24918220:G:A	0.1293	A	G	0.3923	0.016	0.0105	36659	63137	0	0.7976	20	24918220	20	24918220	*	rs885402	R	24898856	rs885402	A	G	0.41	-0.0094	0.0018	8.8e-08	692173	24898856	24918220	20	24918220	20	24918220	*	R	1.52381	-5.22222
chr11:132114436:C:T	0.899	T	C	0.3115	0.0014	0.011	36659	63137	0	0.8821	11	132114436	11	132114436	*	rs12222235	Y	131984330	rs12222235	T	C	0.32	-0.0122	0.0018	3.5e-11	685233	131984330	132114436	11	132114436	11	132114436	*	Y	0.127273	-6.77778
chr5:61270962:T:A	0.06342	A	T	0.7847	-0.0229	0.0124	36659	63137	44.2	0.05627	5	61270962	5	61270962	*	rs10461467	W	60566789	rs10461467	A	T	0.7957	0.0084	0.0022	9.6e-05	690548	60566789	61270962	5	61270962	5	61270962	*	W	-1.84677	3.81818
chr14:27464022:A:G	0.6351	A	G	0.6463	-0.005	0.0106	36659	63137	0	0.5798	14	27464022	14	27464022	*	rs7146037	R	27933228	rs7146037	A	G	0.6422	0.008	0.0018	9.4e-06	690981	27933228	27464022	14	27464022	14	27464022	*	R	-0.471698	4.44444
chr5:113144205:T:C	0.8182	T	C	0.3506	0.0025	0.0107	36659	63137	0	0.6952	5	113144205	5	113144205	*	rs2044238	Y	112479902	rs2044238	T	C	0.3547	0.007	0.0018	0.00013	687965	112479902	113144205	5	113144205	5	113144205	*	Y	0.233645	3.88889
chr13:78089389:A:C	0.9618	A	C	0.2709	0.0005	0.0114	36659	63137	64.2	0.001875	13	78089389	13	78089389	*	rs1332944	M	78663524	rs1332944	A	C	0.2537	-0.0091	0.002	3.7e-06	691002	78663524	78089389	13	78089389	13	78089389	*	M	0.0438596	-4.55
chr2:41443513:T:C	0.8178	T	C	0.3861	0.0024	0.0104	36659	63137	0	0.7047	2	41443513	2	41443513	*	rs869865	Y	41670653	rs869865	T	C	0.382	-0.0102	0.0018	9.4e-09	685411	41670653	41443513	2	41443513	2	41443513	*	Y	0.230769	-5.66667
chr2:165341425:C:G	0.6457	C	G	0.7571	-0.0054	0.0118	36659	63137	0	0.7027	2	165341425	2	165341425	*	rs4667484	S	166197935	rs4667484	C	G	0.7536	0.0124	0.002	3.8e-10	692456	166197935	165341425	2	165341425	2	165341425	*	S	-0.457627	6.2
chr9:96409349:G:A	0.3102	A	G	0.1623	-0.0138	0.0136	36659	63137	0	0.895	9	96409349	9	96409349	*	rs10820564	R	99171631	rs10820564	A	G	0.1638	-0.008	0.0023	0.0005	692241	99171631	96409349	9	96409349	9	96409349	*	R	-1.01471	-3.47826
chr8:76259248:A:C	0.519	A	C	0.5227	-0.0065	0.0101	36659	63137	35.1	0.1176	8	76259248	8	76259248	*	rs1594445	H	77171483	rs1594445	A	C	0.5075	-0.0176	0.0017	2e-24	689360	77171483	76259248	8	76259248	8	76259248	*	H	-0.643564	-10.3529
chr5:88473876:C:T	0.4076	T	C	0.4714	0.0084	0.0102	36659	63137	33.1	0.1343	5	88473876	5	88473876	*	rs6891239	Y	87769693	rs6891239	T	C	0.4645	-0.0064	0.0017	0.00022	689089	87769693	88473876	5	88473876	5	88473876	*	Y	0.823529	-3.76471
chr8:117902138:T:C	0.04642	T	C	0.6949	-0.0219	0.011	36659	63137	25.2	0.2038	8	117902138	8	117902138	*	rs12682332	H	118914377	rs12682332	T	C	0.6806	0.008	0.0019	2.4e-05	636691	118914377	117902138	8	117902138	8	117902138	*	H	-1.99091	4.21053
chr13:40262008:A:T	0.8604	A	T	0.9576	0.0044	0.0251	36659	63137	28.4	0.1748	13	40262008	13	40262008	*	rs7319214	W	40836145	rs7319214	A	T	0.95931	-0.0184	0.0045	4.8e-05	678145	40836145	40262008	13	40262008	13	40262008	*	W	0.175299	-4.08889
chr19:29764183:G:A	0.6305	A	G	0.2724	-0.0055	0.0115	36659	63137	0	0.5327	19	29764183	19	29764183	*	rs8099838	R	30255090	rs8099838	A	G	0.2743	0.0141	0.0019	3e-14	786822	30255090	29764183	19	29764183	19	29764183	*	R	-0.478261	7.42105
chr11:111086060:T:A	0.7912	A	T	0.2965	-0.0029	0.0111	36659	63137	10	0.3487	11	111086060	11	111086060	*	rs321414	W	110956784	rs321414	A	T	0.3115	0.0089	0.0019	2.1e-06	689353	110956784	111086060	11	111086060	11	111086060	*	W	-0.261261	4.68421
chr11:27648561:T:C	0.6013	T	C	0.7804	-0.0063	0.0121	36659	63137	19.9	0.2536	11	27648561	11	27648561	*	rs10501087	Y	27670108	rs10501087	T	C	0.791	0.0384	0.002	2.9e-79	795220	27670108	27648561	11	27648561	11	27648561	*	Y	-0.520661	19.2
chr18:10491307:G:C	0.5153	C	G	0.4176	-0.0067	0.0103	36659	63137	3.7	0.4073	18	10491307	18	10491307	*	rs529749	S	10491304	rs529749	C	G	0.417	-0.0061	0.0017	0.0005	691360	10491304	10491307	18	10491307	18	10491307	*	S	-0.650485	-3.58824
chr19:51248603:C:G	0.7553	C	G	0.4979	-0.0033	0.0105	36659	63137	13.9	0.3113	19	51248603	19	51248603	*	rs273647	S	51751858	rs273647	C	G	0.4781	0.0083	0.0018	2.2e-06	683079	51751858	51248603	19	51248603	19	51248603	*	S	-0.314286	4.61111
chr13:85264924:C:T	0.1873	T	C	0.286	-0.0147	0.0112	36659	63137	0	0.5894	13	85264924	13	85264924	*	rs2479712	Y	85839059	rs2479712	T	C	0.293	-0.007	0.0019	0.00029	675983	85839059	85264924	13	85264924	13	85264924	*	Y	-1.3125	-3.68421
chr15:47619066:C:T	0.3455	T	C	0.3156	-0.0103	0.0109	36659	63137	0	0.4466	15	47619066	15	47619066	*	rs16959883	Y	47911263	rs16959883	T	C	0.2909	-0.0088	0.0019	4.2e-06	685516	47911263	47619066	15	47619066	15	47619066	*	Y	-0.944954	-4.63158
chr4:79828819:T:C	0.4164	T	C	0.2221	0.01	0.0123	36659	63137	0	0.8095	4	79828819	4	79828819	*	rs4546189	Y	80749973	rs4546189	T	C	0.2136	0.011	0.0022	3.6e-07	637883	80749973	79828819	4	79828819	4	79828819	*	Y	0.813008	5
chr2:652417:G:A	0.08816	A	G	0.1187	-0.0269	0.0158	36659	63137	0	0.7357	2	652417	2	652417	*	rs6760522	R	652417	rs6760522	A	G	0.1279	0.0196	0.0024	2.4e-16	784957	652417	652417	2	652417	2	652417	*	R	-1.70253	8.16667
chr2:50302127:A:G	0.893	A	G	0.897	0.0022	0.0167	36659	63137	0	0.8259	2	50302127	2	50302127	*	rs17040449	R	50529265	rs17040449	A	G	0.90733	0.0101	0.0029	0.00042	690493	50529265	50302127	2	50302127	2	50302127	*	R	0.131737	3.48276
chr20:16553167:T:C	0.9638	T	C	0.2497	-0.0005	0.0117	36659	63137	0	0.8632	20	16553167	20	16553167	*	rs6034527	Y	16533812	rs6034527	T	C	0.242	-0.012	0.002	2.5e-09	687276	16533812	16553167	20	16553167	20	16553167	*	Y	-0.042735	-6
chr11:30142421:G:A	0.5779	A	G	0.3574	-0.0059	0.0106	36659	63137	44.1	0.05664	11	30142421	11	30142421	*	rs10835620	R	30163968	rs10835620	A	G	0.3535	-0.0075	0.0018	2.5e-05	692521	30163968	30142421	11	30142421	11	30142421	*	R	-0.556604	-4.16667
chr17:17944972:G:C	0.6737	C	G	0.4196	-0.0043	0.0102	36659	63137	40.7	0.07735	17	17944972	17	17944972	*	rs6502625	S	17848286	rs6502625	C	G	0.4077	-0.0069	0.0018	9e-05	689673	17848286	17944972	17	17944972	17	17944972	*	S	-0.421569	-3.83333
chr2:51675213:A:C	0.4023	A	C	0.2007	0.0106	0.0127	36659	63137	36.3	0.1084	2	51675213	2	51675213	*	rs10200986	M	51902351	rs10200986	A	C	0.1918	-0.0105	0.0022	1.8e-06	690791	51902351	51675213	2	51675213	2	51675213	*	M	0.834646	-4.77273
chr12:103247174:C:T	0.2518	T	C	0.5834	0.0122	0.0107	36659	63137	48.5	0.03523	12	103247174	12	103247174	*	rs1520194	Y	103640952	rs1520194	T	C	0.5799	-0.0129	0.0018	5.5e-13	682774	103640952	103247174	12	103247174	12	103247174	*	Y	1.14019	-7.16667
chr11:222620:T:C	0.5859	T	C	0.3094	0.006	0.011	36659	63137	36.8	0.105	11	222620	11	222620	*	rs3782118	Y	222620	rs3782118	T	C	0.2956	-0.007	0.0019	0.00022	690679	222620	222620	11	222620	11	222620	*	Y	0.545455	-3.68421
chr10:75456969:C:T	0.5363	T	C	0.5562	0.0063	0.0102	36659	63137	39.1	0.08835	10	75456969	10	75456969	*	rs11001397	Y	77216727	rs11001397	T	C	0.5522	-0.0068	0.0017	8.2e-05	686289	77216727	75456969	10	75456969	10	75456969	*	Y	0.617647	-4
chr2:210708740:T:C	0.9617	T	C	0.3963	0.0005	0.0103	36659	63137	0	0.7203	2	210708740	2	210708740	*	rs2193618	Y	211573464	rs2193618	T	C	0.3912	-0.0106	0.0018	1.9e-09	692194	211573464	210708740	2	210708740	2	210708740	*	Y	0.0485437	-5.88889
chr3:170693234:A:G	0.1001	A	G	0.8429	0.0228	0.0139	36659	63137	0	0.9259	3	170693234	3	170693234	*	rs9818737	R	170411023	rs9818737	A	G	0.843	-0.0092	0.0024	0.00012	686326	170411023	170693234	3	170693234	3	170693234	*	R	1.64029	-3.83333
chr18:42451971:G:A	0.9638	A	G	0.8081	0.0006	0.013	36659	63137	67.5	0.0006371	18	42451971	18	42451971	*	rs237970	R	40031936	rs237970	A	G	0.8183	-0.0155	0.0022	3.8e-12	692362	40031936	42451971	18	42451971	18	42451971	*	R	0.0461538	-7.04545
chr12:19496162:T:C	0.06484	T	C	0.4635	-0.0187	0.0101	36659	63137	0	0.8594	12	19496162	12	19496162	*	rs10770496	Y	19649096	rs10770496	T	C	0.4298	-0.0069	0.0018	8.2e-05	674007	19649096	19496162	12	19496162	12	19496162	*	Y	-1.85149	-3.83333
chr6:40365072:A:G	0.5464	A	G	0.4505	0.0062	0.0103	36659	63137	0	0.7716	6	40365072	6	40365072	*	rs11756704	R	40332811	rs11756704	A	G	0.4438	0.012	0.0017	3.4e-12	691198	40332811	40365072	6	40365072	6	40365072	*	R	0.601942	7.05882
chr7:68226538:G:A	0.1897	A	G	0.1479	0.0186	0.0142	36659	63137	22.9	0.2257	7	68226538	7	68226538	*	rs3108026	R	67691525	rs3108026	A	G	0.1459	-0.0088	0.0025	0.00041	692246	67691525	68226538	7	68226538	7	68226538	*	R	1.30986	-3.52
chr14:59672201:T:G	0.9124	T	G	0.6346	0.0012	0.0106	36659	63137	0	0.8158	14	59672201	14	59672201	*	rs6573280	K	60138919	rs6573280	T	G	0.6478	0.0095	0.0018	1.6e-07	691154	60138919	59672201	14	59672201	14	59672201	*	K	0.113208	5.27778
chr6:119963334:C:T	0.01552	T	C	0.2238	-0.0294	0.0122	36659	63137	27.3	0.184	6	119963334	6	119963334	*	rs726178	Y	120284480	rs726178	T	C	0.2379	0.0109	0.002	6.4e-08	690483	120284480	119963334	6	119963334	6	119963334	*	Y	-2.40984	5.45
chr6:46474156:C:G	0.3989	C	G	0.935	-0.0173	0.0205	36659	63137	45.2	0.05098	6	46474156	6	46474156	*	rs2153619	S	46441893	rs2153619	C	G	0.93937	-0.0128	0.0037	0.00047	692512	46441893	46474156	6	46474156	6	46474156	*	S	-0.843902	-3.45946
chr5:102989914:G:T	0.6218	T	G	0.3197	0.0053	0.0108	36659	63137	24.1	0.2137	5	102989914	5	102989914	*	rs7735995	K	102325618	rs7735995	T	G	0.3321	0.0081	0.0018	1e-05	691453	102325618	102989914	5	102989914	5	102989914	*	K	0.490741	4.5
chr6:32839743:A:T	0.7449	A	T	0.5791	0.0033	0.0102	36390	62462	52.8	0.02452	6	32839743	6	32839743	*	rs3763364	W	32807520	rs3763364	A	T	0.5751	-0.0075	0.0017	1.4e-05	688134	32807520	32839743	6	32839743	6	32839743	*	W	0.323529	-4.41176
chr20:40253913:C:G	0.0103	C	G	0.735	-0.0295	0.0115	36659	63137	0	0.6019	20	40253913	20	40253913	*	rs6028981	S	38882553	rs6028981	C	G	0.7207	-0.0072	0.0019	0.00015	683552	38882553	40253913	20	40253913	20	40253913	*	S	-2.56522	-3.78947
chr5:30100337:A:G	0.4298	A	G	0.4371	-0.0081	0.0103	36659	63137	0	0.5143	5	30100337	5	30100337	*	rs13178406	R	30100444	rs13178406	A	G	0.4549	0.0066	0.0017	0.00012	686328	30100444	30100337	5	30100337	5	30100337	*	R	-0.786408	3.88235
chr18:45306036:G:A	0.7816	A	G	0.1056	-0.0046	0.0164	36659	63137	15.8	0.293	18	45306036	18	45306036	*	rs11082440	R	42886001	rs11082440	A	G	0.1123	-0.0129	0.0027	2e-06	689168	42886001	45306036	18	45306036	18	45306036	*	R	-0.280488	-4.77778
chr3:101523770:A:C	0.7302	A	C	0.3748	-0.0036	0.0104	36659	63137	4.6	0.3992	3	101523770	3	101523770	*	rs7631506	M	101242614	rs7631506	A	C	0.3785	-0.0068	0.0018	0.00011	686432	101242614	101523770	3	101523770	3	101523770	*	M	-0.346154	-3.77778
chr9:84635893:C:G	0.8179	C	G	0.897	0.0038	0.0166	36659	63137	0	0.6309	9	84635893	9	84635893	*	rs1332893	S	87250808	rs1332893	C	G	0.8918	0.012	0.0028	1.7e-05	691644	87250808	84635893	9	84635893	9	84635893	*	S	0.228916	4.28571
chr6:40404179:C:T	0.3367	T	C	0.2922	0.0107	0.0111	36659	63137	0	0.976	6	40404179	6	40404179	*	rs1579557	Y	40371918	rs1579557	T	C	0.2998	0.0213	0.0019	1.1e-29	692405	40371918	40404179	6	40404179	6	40404179	*	Y	0.963964	11.2105
chr4:146206835:T:C	0.439	T	C	0.6761	0.0083	0.0108	36659	63137	0	0.6955	4	146206835	4	146206835	*	rs6821444	Y	147127987	rs6821444	T	C	0.6746	-0.007	0.0019	0.00015	690990	147127987	146206835	4	146206835	4	146206835	*	Y	0.768519	-3.68421
chr14:41312864:G:C	0.7885	C	G	0.7814	-0.0033	0.0124	36659	63137	0	0.5603	14	41312864	14	41312864	*	rs7156605	S	41782067	rs7156605	C	G	0.7834	0.0074	0.0021	0.00049	686846	41782067	41312864	14	41312864	14	41312864	*	S	-0.266129	3.52381
chr1:213468600:C:A	0.7764	A	C	0.8511	0.0041	0.0143	36659	63137	31.3	0.1488	1	213468600	1	213468600	*	rs320480	M	213641943	rs320480	A	C	0.8639	-0.0091	0.0025	0.00028	688007	213641943	213468600	1	213468600	1	213468600	*	M	0.286713	-3.64
chr7:39457114:A:T	0.2281	A	T	0.7391	-0.0138	0.0115	36659	63137	0	0.877	7	39457114	7	39457114	*	rs2237370	W	39496713	rs2237370	A	T	0.736	0.0113	0.002	9.8e-09	688685	39496713	39457114	7	39457114	7	39457114	*	W	-1.2	5.65
chr4:180516790:T:G	0.1913	T	G	0.4533	-0.0132	0.0101	36659	63137	0	0.722	4	180516790	4	180516790	*	rs2546602	K	181437943	rs2546602	T	G	0.4328	0.0072	0.0017	3e-05	685922	181437943	180516790	4	180516790	4	180516790	*	K	-1.30693	4.23529
chr13:65414636:A:C	0.3402	A	C	0.6939	-0.0105	0.011	36659	63137	0	0.4551	13	65414636	13	65414636	*	rs13378409	M	65988768	rs13378409	A	C	0.6947	0.0089	0.0019	1.7e-06	691401	65988768	65414636	13	65414636	13	65414636	*	M	-0.954545	4.68421
chr5:88314755:A:T	0.4033	A	T	0.7589	-0.0098	0.0118	36659	63137	7.6	0.3714	5	88314755	5	88314755	*	rs13190179	W	87610572	rs13190179	A	T	0.7492	-0.0088	0.002	9e-06	692323	87610572	88314755	5	88314755	5	88314755	*	W	-0.830508	-4.4
chr12:16737243:T:C	0.5025	T	C	0.7627	0.008	0.0119	36659	63137	0	0.55	12	16737243	12	16737243	*	rs10846409	Y	16890177	rs10846409	T	C	0.7464	-0.0099	0.0019	3.7e-07	692583	16890177	16737243	12	16737243	12	16737243	*	Y	0.672269	-5.21053
chr15:46255258:C:G	0.1246	C	G	0.7437	-0.0178	0.0116	36659	63137	0	0.8156	15	46255258	15	46255258	*	rs12903351	S	46547456	rs12903351	C	G	0.7518	-0.0114	0.002	2.2e-08	685400	46547456	46255258	15	46255258	15	46255258	*	S	-1.53448	-5.7
chr8:106815434:G:A	0.4723	A	G	0.0244	-0.0237	0.033	36659	63137	0	0.6357	8	106815434	8	106815434	*	rs7834723	R	107827662	rs7834723	A	G	0.02368	0.0227	0.0056	5.8e-05	681785	107827662	106815434	8	106815434	8	106815434	*	R	-0.718182	4.05357
chr16:58524803:T:C	0.5449	T	C	0.7563	-0.0071	0.0118	36659	63137	9.8	0.351	16	58524803	16	58524803	*	rs37053	Y	58558707	rs37053	T	C	0.7421	-0.0095	0.0019	3.9e-07	795503	58558707	58524803	16	58524803	16	58524803	*	Y	-0.601695	-5
chr5:130963207:C:A	0.001676	A	C	0.2295	0.0375	0.0119	36659	63137	6.9	0.3777	5	130963207	5	130963207	*	rs2189504	M	130298900	rs2189504	A	C	0.2324	-0.0119	0.002	7.1e-09	691519	130298900	130963207	5	130963207	5	130963207	*	M	3.15126	-5.95
chr8:26991272:G:C	0.4563	C	G	0.168	0.01	0.0135	36659	63137	0	0.5027	8	26991272	8	26991272	*	rs4733018	S	26848789	rs4733018	C	G	0.1682	0.0079	0.0023	0.00049	687657	26848789	26991272	8	26991272	8	26991272	*	S	0.740741	3.43478
chr11:18342022:C:A	0.03797	A	C	0.5344	0.0211	0.0102	36659	63137	29.1	0.1679	11	18342022	11	18342022	*	rs4150606	M	18363569	rs4150606	A	C	0.5689	0.0091	0.0018	2.3e-07	691370	18363569	18342022	11	18342022	11	18342022	*	M	2.06863	5.05556
chr3:151316814:G:A	0.286	A	G	0.4698	0.0108	0.0101	36659	63137	38.6	0.0917	3	151316814	3	151316814	*	rs1472122	R	151034602	rs1472122	A	G	0.4667	0.006	0.0017	0.00048	688270	151034602	151316814	3	151316814	3	151316814	*	R	1.06931	3.52941
chr2:42698025:G:A	0.2473	A	G	0.7029	-0.0128	0.0111	36659	63137	31.2	0.1502	2	42698025	2	42698025	*	rs4411758	R	42925165	rs4411758	A	G	0.7008	0.0076	0.0019	8.6e-05	634527	42925165	42698025	2	42698025	2	42698025	*	R	-1.15315	4
chr8:132116250:C:G	0.6171	C	G	0.7343	0.0057	0.0114	36659	63137	0	0.8902	8	132116250	8	132116250	*	rs2436112	S	133128497	rs2436112	C	G	0.7302	-0.007	0.0019	0.00033	691510	133128497	132116250	8	132116250	8	132116250	*	S	0.5	-3.68421
chr4:172168974:G:A	0.7393	A	G	0.3633	-0.0035	0.0106	36659	63137	0	0.9266	4	172168974	4	172168974	*	rs6553612	R	173090125	rs6553612	A	G	0.3635	-0.0065	0.0018	0.00032	688636	173090125	172168974	4	172168974	4	172168974	*	R	-0.330189	-3.61111
chr9:71248024:A:G	0.94	A	G	0.5563	0.0008	0.0102	36659	63137	0	0.8319	9	71248024	9	71248024	*	rs1354459	R	73862940	rs1354459	A	G	0.5472	-0.0113	0.0017	5.2e-11	692292	73862940	71248024	9	71248024	9	71248024	*	R	0.0784314	-6.64706
chr1:70511838:C:T	0.8499	T	C	0.5349	-0.002	0.0105	36659	63137	4.8	0.3972	1	70511838	1	70511838	*	rs513634	Y	70977521	rs513634	T	C	0.5558	0.0065	0.0018	0.00026	669901	70977521	70511838	1	70511838	1	70511838	*	Y	-0.190476	3.61111
chr8:116005336:C:T	0.1723	T	C	0.62	-0.0144	0.0105	36659	63137	0	0.6604	8	116005336	8	116005336	*	rs1079800	Y	117017561	rs1079800	T	C	0.628	0.0075	0.0019	8.5e-05	549321	117017561	116005336	8	116005336	8	116005336	*	Y	-1.37143	3.94737
chr11:115172854:T:G	0.1571	T	G	0.7601	-0.0167	0.0118	36659	63137	0	0.9488	11	115172854	11	115172854	*	rs17564430	K	115043574	rs17564430	T	G	0.7495	0.0119	0.002	1.5e-09	690461	115043574	115172854	11	115172854	11	115172854	*	K	-1.41525	5.95
chr14:55679510:T:G	0.761	T	G	0.6423	0.0032	0.0105	36659	63137	0	0.6457	14	55679510	14	55679510	*	rs12587735	K	56146228	rs12587735	T	G	0.6276	0.0086	0.0018	1.6e-06	691700	56146228	55679510	14	55679510	14	55679510	*	K	0.304762	4.77778
chr18:42394628:A:C	0.9421	A	C	0.193	-0.0009	0.0129	36659	63137	66.5	0.0009113	18	42394628	18	42394628	*	rs189390	M	39974593	rs189390	A	C	0.1831	0.0151	0.0022	1.4e-11	692096	39974593	42394628	18	42394628	18	42394628	*	M	-0.0697674	6.86364
chr2:202801172:T:C	0.5996	T	C	0.759	-0.0063	0.0119	36659	63137	0	0.5411	2	202801172	2	202801172	*	rs12478319	Y	203665895	rs12478319	T	C	0.7485	0.0077	0.0019	3.9e-05	788552	203665895	202801172	2	202801172	2	202801172	*	Y	-0.529412	4.05263
chr8:75529676:G:A	0.3425	A	G	0.1413	-0.0137	0.0144	36659	63137	0	0.6535	8	75529676	8	75529676	*	rs722989	R	76441911	rs722989	A	G	0.1499	0.0096	0.0025	0.00015	686528	76441911	75529676	8	75529676	8	75529676	*	R	-0.951389	3.84
chr11:56898713:A:G	0.3282	A	G	0.939	-0.0209	0.0214	36659	63137	0	0.8034	11	56898713	11	56898713	*	rs17560574	R	56666189	rs17560574	A	G	0.93241	0.0145	0.0035	3.2e-05	678813	56666189	56898713	11	56898713	11	56898713	*	R	-0.976636	4.14286
chr19:29840678:G:A	0.9514	A	G	0.4065	0.0006	0.0105	36659	63137	4.5	0.4006	19	29840678	19	29840678	*	rs6509737	R	30331585	rs6509737	A	G	0.4245	0.0065	0.0018	0.00021	683922	30331585	29840678	19	29840678	19	29840678	*	R	0.0571429	3.61111
chr19:44749847:T:A	2.842e-32	A	T	0.3449	-0.1335	0.0113	36659	63137	52.8	0.01978	19	44749847	19	44749847	*	rs8100239	W	45253104	rs8100239	A	T	0.3416	0.008	0.0019	2.3e-05	667680	45253104	44749847	19	44749847	19	44749847	*	W	-11.8142	4.21053
chr15:60865412:G:C	0.08117	C	G	0.4791	0.0179	0.0103	36659	63137	0	0.732	15	60865412	15	60865412	*	rs12913890	S	61157611	rs12913890	C	G	0.4601	-0.0071	0.0017	4.2e-05	691184	61157611	60865412	15	60865412	15	60865412	*	S	1.73786	-4.17647
chr6:129300441:A:G	0.5657	A	G	0.1283	-0.009	0.0156	36659	63137	21.3	0.2403	6	129300441	6	129300441	*	rs2326798	R	129621586	rs2326798	A	G	0.1145	-0.0115	0.0027	1.7e-05	690887	129621586	129300441	6	129300441	6	129300441	*	R	-0.576923	-4.25926
chr3:157613124:T:C	0.6215	T	C	0.2156	-0.0062	0.0125	36659	63137	1.5	0.427	3	157613124	3	157613124	*	rs6764890	H	157330913	rs6764890	T	C	0.2139	0.0086	0.0021	3.9e-05	689432	157330913	157613124	3	157613124	3	157613124	*	H	-0.496	4.09524
chr10:63470404:T:C	0.001096	T	C	0.5138	0.0328	0.0101	36659	63137	46.2	0.04585	10	63470404	10	63470404	*	rs10761771	Y	65230164	rs10761771	T	C	0.5139	0.0104	0.0016	1.3e-10	795182	65230164	63470404	10	63470404	10	63470404	*	Y	3.24752	6.5
chr3:58446090:C:G	0.5664	C	G	0.6286	0.0062	0.0107	36659	63137	0	0.5305	3	58446090	3	58446090	*	rs11719192	V	58431817	rs11719192	C	G	0.6284	-0.0087	0.0018	1.2e-06	691978	58431817	58446090	3	58446090	3	58446090	*	V	0.579439	-4.83333
chr13:58850402:C:A	0.7854	A	C	0.7596	-0.0032	0.0119	36659	63137	0	0.4916	13	58850402	13	58850402	*	rs6561989	M	59424536	rs6561989	A	C	0.7747	-0.0167	0.002	3.3e-16	689371	59424536	58850402	13	58850402	13	58850402	*	M	-0.268908	-8.35
chr5:107931139:T:C	0.5454	T	C	0.439	0.0063	0.0104	36659	63137	35.7	0.1131	5	107931139	5	107931139	*	rs9328025	Y	107266840	rs9328025	T	C	0.4274	-0.0077	0.0018	1.5e-05	686474	107266840	107931139	5	107931139	5	107931139	*	Y	0.605769	-4.27778
chr2:6084718:G:A	0.1535	A	G	0.3266	-0.0154	0.0108	36659	63137	39.5	0.08546	2	6084718	2	6084718	*	rs2609168	R	6224850	rs2609168	A	G	0.3179	-0.0122	0.0018	3.1e-11	689561	6224850	6084718	2	6084718	2	6084718	*	R	-1.42593	-6.77778
chr15:72252060:A:G	0.4174	A	G	0.7733	0.0098	0.012	36659	63137	23.5	0.2195	15	72252060	15	72252060	*	rs7183196	R	72544401	rs7183196	A	G	0.7732	0.0113	0.002	2.1e-08	691212	72544401	72252060	15	72252060	15	72252060	*	R	0.816667	5.65
chr3:47815592:T:C	0.405	T	C	0.3231	0.0091	0.0109	36659	63137	0	0.7103	3	47815592	3	47815592	*	rs7629850	Y	47857082	rs7629850	T	C	0.3196	0.012	0.0018	8.2e-11	686647	47857082	47815592	3	47815592	3	47815592	*	Y	0.834862	6.66667
chr1:197278886:A:G	0.006136	A	G	0.794	0.0342	0.0125	36659	63137	22.7	0.2272	1	197278886	1	197278886	*	rs12144239	R	197248016	rs12144239	A	G	0.7782	-0.0094	0.0021	7e-06	692395	197248016	197278886	1	197278886	1	197278886	*	R	2.736	-4.47619
chr16:89237195:A:T	0.4801	A	T	0.1202	0.0113	0.016	36659	63137	0	0.5774	16	89237195	16	89237195	*	rs4785630	W	89303603	rs4785630	A	T	0.1085	-0.0112	0.0029	0.00011	681958	89303603	89237195	16	89237195	16	89237195	*	W	0.70625	-3.86207
chr3:193921834:C:T	0.3458	T	C	0.6667	0.0101	0.0107	36659	63137	18.7	0.2657	3	193921834	3	193921834	*	rs13072095	Y	193639623	rs13072095	T	C	0.6656	0.0095	0.0017	3e-08	795578	193639623	193921834	3	193921834	3	193921834	*	Y	0.943925	5.58824
chr9:88367172:A:G	0.7751	A	G	0.8747	0.0046	0.016	36659	63137	37.8	0.09726	9	88367172	9	88367172	*	rs11142265	R	90982087	rs11142265	A	G	0.874	-0.0102	0.0026	9.5e-05	688377	90982087	88367172	9	88367172	9	88367172	*	R	0.2875	-3.92308
chr4:45078192:C:T	0.6746	T	C	0.7956	0.0053	0.0127	36659	63137	12.6	0.3241	4	45078192	4	45078192	*	rs4422445	Y	45080209	rs4422445	T	C	0.8095	0.0159	0.0022	4.4e-13	692560	45080209	45078192	4	45078192	4	45078192	*	Y	0.417323	7.22727
chr11:117217366:C:T	0.6925	T	C	0.058	-0.0086	0.0216	36659	63137	26.6	0.1905	11	117217366	11	117217366	*	rs2238005	Y	117088082	rs2238005	T	C	0.06104	0.0208	0.0037	1.2e-08	691999	117088082	117217366	11	117217366	11	117217366	*	Y	-0.398148	5.62162
chr15:43925938:C:T	0.9569	T	C	0.049	0.0013	0.0233	36659	63137	0	0.8525	15	43925938	15	43925938	*	rs481837	Y	44218136	rs481837	T	C	0.04157	-0.0206	0.0043	2e-06	691444	44218136	43925938	15	43925938	15	43925938	*	Y	0.055794	-4.7907
chr10:118685368:A:C	0.2597	A	C	0.9023	-0.0192	0.017	36659	63137	0	0.7673	10	118685368	10	118685368	*	rs4443992	M	120444880	rs4443992	A	C	0.90271	-0.0136	0.0029	3e-06	692280	120444880	118685368	10	118685368	10	118685368	*	M	-1.12941	-4.68966
chr8:75870556:C:T	0.5471	T	C	0.2977	-0.0066	0.011	36659	63137	0	0.8658	8	75870556	8	75870556	*	rs12543431	Y	76782791	rs12543431	T	C	0.3016	-0.0222	0.0019	8.7e-32	689518	76782791	75870556	8	75870556	8	75870556	*	Y	-0.6	-11.6842
chr2:26732123:G:A	0.6163	A	G	0.2207	-0.0061	0.0122	36659	63137	0	0.6075	2	26732123	2	26732123	*	rs2891519	R	26954991	rs2891519	A	G	0.215	0.01	0.0021	1.6e-06	688319	26954991	26732123	2	26732123	2	26732123	*	R	-0.5	4.7619
chr11:13615423:C:A	0.2636	A	C	0.151	0.016	0.0144	36659	63137	0	0.4811	11	13615423	11	13615423	*	rs11022910	M	13636970	rs11022910	A	C	0.1546	-0.0088	0.0024	0.00031	680615	13636970	13615423	11	13615423	11	13615423	*	M	1.11111	-3.66667
chr11:66214375:C:T	0.5264	T	C	0.4637	0.0064	0.0101	36659	63137	0	0.9018	11	66214375	11	66214375	*	rs3016319	Y	65981846	rs3016319	T	C	0.4649	-0.0097	0.0017	1.8e-08	688741	65981846	66214375	11	66214375	11	66214375	*	Y	0.633663	-5.70588
chr10:77147753:C:T	0.6125	T	C	0.8406	-0.0071	0.0139	36659	63137	32.3	0.1407	10	77147753	10	77147753	*	rs2766628	Y	78907511	rs2766628	T	C	0.838	-0.0088	0.0023	0.00012	692231	78907511	77147753	10	77147753	10	77147753	*	Y	-0.510791	-3.82609
chr3:154041074:G:T	0.3508	T	G	0.1323	-0.014	0.015	36659	63137	7	0.3768	3	154041074	3	154041074	*	rs1521324	K	153758863	rs1521324	T	G	0.1446	-0.0118	0.0024	1.3e-06	689293	153758863	154041074	3	154041074	3	154041074	*	K	-0.933333	-4.91667
chr9:74233796:C:G	0.9468	C	G	0.3481	0.0007	0.0109	36659	63137	0	0.5516	9	74233796	9	74233796	*	rs1580108	S	76848712	rs1580108	C	G	0.3258	-0.0068	0.0018	0.00022	692108	76848712	74233796	9	74233796	9	74233796	*	S	0.0642202	-3.77778
chr9:29751690:C:G	0.1048	C	G	0.4894	-0.0163	0.0101	36659	63137	9.3	0.3553	9	29751690	9	29751690	*	rs1335182	S	29751688	rs1335182	C	G	0.486	-0.0084	0.0017	1.2e-06	691027	29751688	29751690	9	29751690	9	29751690	*	S	-1.61386	-4.94118
chr6:12987409:A:G	0.8184	A	G	0.5689	0.0023	0.0102	36659	63137	0	0.8571	6	12987409	6	12987409	*	rs4715043	R	12987641	rs4715043	A	G	0.5822	-0.0059	0.0016	0.00031	793772	12987641	12987409	6	12987409	6	12987409	*	R	0.22549	-3.6875
chr4:102979044:G:T	0.9267	T	G	0.4794	-0.0009	0.0101	36659	63137	38.1	0.09557	4	102979044	4	102979044	*	rs6533050	K	103900201	rs6533050	T	G	0.4783	-0.0082	0.0017	1.6e-06	692032	103900201	102979044	4	102979044	4	102979044	*	K	-0.0891089	-4.82353
chr1:65999995:A:G	0.1322	A	G	0.7377	-0.0173	0.0115	36659	63137	0	0.8528	1	65999995	1	65999995	*	rs10493393	R	66465678	rs10493393	A	G	0.7394	0.0115	0.002	4e-09	682544	66465678	65999995	1	65999995	1	65999995	*	R	-1.50435	5.75
chr16:8191033:A:T	0.7924	A	T	0.4039	-0.0028	0.0108	36659	63137	0	0.6912	16	8191033	16	8191033	*	rs7501405	W	8241035	rs7501405	A	T	0.4167	0.0084	0.0018	2.7e-06	663168	8241035	8191033	16	8191033	16	8191033	*	W	-0.259259	4.66667
chr5:121559001:G:A	0.2851	A	G	0.7925	-0.0135	0.0126	36659	63137	11.8	0.3322	5	121559001	5	121559001	*	rs4895318	R	120894696	rs4895318	A	G	0.8116	0.0084	0.0022	0.00015	689225	120894696	121559001	5	121559001	5	121559001	*	R	-1.07143	3.81818
chr9:11799681:G:A	0.7803	A	G	0.8127	0.0036	0.0131	36659	63137	9.6	0.3522	9	11799681	9	11799681	*	rs10756286	R	11799681	rs10756286	A	G	0.8159	0.0097	0.0022	1.7e-05	685590	11799681	11799681	9	11799681	9	11799681	*	R	0.274809	4.40909
chr6:160462262:T:C	0.7173	T	C	0.6489	0.0038	0.0106	36659	63137	0	0.7841	6	160462262	6	160462262	*	rs3106162	Y	160883294	rs3106162	T	C	0.6232	0.0089	0.0017	2.2e-07	718478	160883294	160462262	6	160462262	6	160462262	*	Y	0.358491	5.23529
chr5:154155566:A:G	0.5649	A	G	0.3824	-0.006	0.0104	36659	63137	41.2	0.07427	5	154155566	5	154155566	*	rs7719786	R	153535126	rs7719786	A	G	0.3907	0.0147	0.0018	5.8e-17	692393	153535126	154155566	5	154155566	5	154155566	*	R	-0.576923	8.16667
chr6:57056006:A:G	0.2218	A	G	0.8458	0.017	0.0139	36659	63137	6.7	0.3801	6	57056006	6	57056006	*	rs12190575	R	56920804	rs12190575	A	G	0.8573	-0.011	0.0025	7.7e-06	691032	56920804	57056006	6	57056006	6	57056006	*	R	1.22302	-4.4
chr7:70140407:G:A	0.7521	A	G	0.202	0.004	0.0125	36659	63137	32.5	0.139	7	70140407	7	70140407	*	rs12698856	R	69605393	rs12698856	A	G	0.1971	0.0107	0.0022	9e-07	692269	69605393	70140407	7	70140407	7	70140407	*	R	0.32	4.86364
chr2:105067789:T:C	0.7696	T	C	0.7664	0.0035	0.0119	36659	63137	51.4	0.02427	2	105067789	2	105067789	*	rs11897155	Y	105684247	rs11897155	T	C	0.7718	0.0085	0.002	2.7e-05	692314	105684247	105067789	2	105067789	2	105067789	*	Y	0.294118	4.25
chr18:33305408:G:A	0.3797	A	G	0.9157	-0.0171	0.0195	36659	63137	10.6	0.3431	18	33305408	18	33305408	*	rs6507009	R	30885372	rs6507009	A	G	0.9354	0.0166	0.0035	1.9e-06	692530	30885372	33305408	18	33305408	18	33305408	*	R	-0.876923	4.74286
chr8:11085419:T:C	0.1659	T	C	0.7291	-0.0158	0.0114	36390	62462	0	0.6007	8	11085419	8	11085419	*	rs17152841	Y	10942929	rs17152841	T	C	0.716	0.015	0.0019	2.5e-15	692399	10942929	11085419	8	11085419	8	11085419	*	Y	-1.38596	7.89474
chr3:88546243:A:C	0.1427	A	C	0.7136	-0.0163	0.0111	36659	63137	15.4	0.2976	3	88546243	3	88546243	*	rs7621705	M	88595393	rs7621705	A	C	0.7201	0.0071	0.0019	0.00024	691954	88595393	88546243	3	88546243	3	88546243	*	M	-1.46847	3.73684
chr1:112299517:G:C	0.2626	C	G	0.6846	-0.0125	0.0112	36659	63137	26.4	0.1924	1	112299517	1	112299517	*	rs3128367	S	112842139	rs3128367	C	G	0.6854	-0.0091	0.0019	1.2e-06	688689	112842139	112299517	1	112299517	1	112299517	*	S	-1.11607	-4.78947
chr20:24745993:A:C	0.1872	A	C	0.6709	-0.0142	0.0108	36659	63137	0	0.678	20	24745993	20	24745993	*	rs6049942	M	24726629	rs6049942	A	C	0.6549	0.0098	0.0018	7.3e-08	690113	24726629	24745993	20	24745993	20	24745993	*	M	-1.31481	5.44444
chr2:35196089:A:C	1.03e-05	A	C	0.4441	0.0448	0.0102	36659	63137	0	0.9291	2	35196089	2	35196089	*	rs6543911	M	35421155	rs6543911	A	C	0.446	0.0121	0.0017	2.6e-12	685046	35421155	35196089	2	35196089	2	35196089	*	M	4.39216	7.11765
chr2:134899901:C:A	0.006278	A	C	0.5058	0.0287	0.0105	36659	63137	63.1	0.002531	2	134899901	2	134899901	*	rs10176573	M	135657471	rs10176573	A	C	0.4432	-0.0076	0.0017	1.5e-05	691527	135657471	134899901	2	134899901	2	134899901	*	M	2.73333	-4.47059
chr4:35126540:G:A	0.6689	A	G	0.1678	-0.0058	0.0136	36659	63137	12.7	0.3235	4	35126540	4	35126540	*	rs6823854	R	35128162	rs6823854	A	G	0.1627	0.0084	0.0024	0.00041	691048	35128162	35126540	4	35126540	4	35126540	*	R	-0.426471	3.5
chr17:80581088:T:C	0.9839	T	C	0.7636	-0.0002	0.0119	36659	63137	16.7	0.2848	17	80581088	17	80581088	*	rs4424946	Y	78554888	rs4424946	T	C	0.7615	0.0146	0.002	6.9e-13	691105	78554888	80581088	17	80581088	17	80581088	*	Y	-0.0168067	7.3
chr2:219487308:G:A	0.6614	A	G	0.315	0.0048	0.0109	36659	63137	0	0.6402	2	219487308	2	219487308	*	rs881589	R	220352030	rs881589	A	G	0.3088	-0.0089	0.0018	6.6e-07	776981	220352030	219487308	2	219487308	2	219487308	*	R	0.440367	-4.94444
chr2:100022740:C:A	0.8307	A	C	0.1812	0.0029	0.0134	36659	63137	0	0.5443	2	100022740	2	100022740	*	rs7594938	M	100639202	rs7594938	A	C	0.1737	0.0097	0.0023	1.9e-05	687229	100639202	100022740	2	100022740	2	100022740	*	M	0.216418	4.21739
chr4:142814117:G:A	0.3365	A	G	0.2721	-0.0109	0.0113	36659	63137	0	0.7257	4	142814117	4	142814117	*	rs10519666	R	143735270	rs10519666	A	G	0.2767	0.0071	0.0019	0.00025	687379	143735270	142814117	4	142814117	4	142814117	*	R	-0.964602	3.73684
chr12:43259234:A:G	0.23	A	G	0.7256	-0.0136	0.0113	36659	63137	35.1	0.1179	12	43259234	12	43259234	*	rs2062654	R	43653037	rs2062654	A	G	0.7307	-0.0075	0.0019	0.00012	692195	43653037	43259234	12	43259234	12	43259234	*	R	-1.20354	-3.94737
chr2:160337744:C:T	0.1967	T	C	0.7835	0.0158	0.0123	36659	63137	0	0.5425	2	160337744	2	160337744	*	rs12476804	Y	161194255	rs12476804	T	C	0.7867	0.0074	0.0021	0.00037	680128	161194255	160337744	2	160337744	2	160337744	*	Y	1.28455	3.52381
chr1:45575428:T:G	0.9474	T	G	0.2865	-0.0007	0.0111	36659	63137	0	0.899	1	45575428	1	45575428	*	rs1084086	K	46041100	rs1084086	T	G	0.2797	-0.0112	0.0019	2.8e-09	692546	46041100	45575428	1	45575428	1	45575428	*	K	-0.0630631	-5.89474
chr11:2284408:C:T	0.3844	T	C	0.3225	-0.0097	0.0111	36659	63137	0	0.6348	11	2284408	11	2284408	*	rs4930074	Y	2305638	rs4930074	T	C	0.3364	0.0071	0.0019	0.00014	669510	2305638	2284408	11	2284408	11	2284408	*	Y	-0.873874	3.73684
chr16:20064643:A:G	0.8177	A	G	0.6451	0.0024	0.0106	36659	63137	0	0.4447	16	20064643	16	20064643	*	rs2608180	R	20075965	rs2608180	A	G	0.6227	-0.0073	0.0018	4.2e-05	683263	20075965	20064643	16	20064643	16	20064643	*	R	0.226415	-4.05556
chr15:83409715:T:A	0.8102	A	T	0.8221	0.0033	0.0136	36659	63137	0	0.4666	15	83409715	15	83409715	*	rs301853	W	84078467	rs301853	A	T	0.8316	-0.009	0.0024	0.00016	683271	84078467	83409715	15	83409715	15	83409715	*	W	0.242647	-3.75
chr5:173514949:G:T	0.775	T	G	0.3632	0.003	0.0105	36659	63137	0	0.6672	5	173514949	5	173514949	*	rs996374	K	172941952	rs996374	T	G	0.3874	0.0068	0.0018	0.00011	691768	172941952	173514949	5	173514949	5	173514949	*	K	0.285714	3.77778
chr3:115356296:G:A	0.7598	A	G	0.966	-0.0094	0.0306	36659	63137	0	0.4865	3	115356296	3	115356296	*	rs6438242	R	115075143	rs6438242	A	G	0.97188	0.0262	0.0053	6.5e-07	672632	115075143	115356296	3	115356296	3	115356296	*	R	-0.30719	4.9434
chr17:29621826:C:T	0.01413	T	C	0.4183	-0.0251	0.0102	36659	63137	3.8	0.4069	17	29621826	17	29621826	*	rs3760456	Y	27948844	rs3760456	T	C	0.4363	0.0102	0.0017	5.7e-09	689435	27948844	29621826	17	29621826	17	29621826	*	Y	-2.46078	6
chr4:112384277:G:A	0.4006	A	G	0.388	-0.0087	0.0104	36659	63137	40.2	0.0805	4	112384277	4	112384277	*	rs6851489	R	113305433	rs6851489	A	G	0.3808	0.009	0.0018	4.4e-07	690210	113305433	112384277	4	112384277	4	112384277	*	R	-0.836538	5
chr3:108109154:C:T	0.7358	T	C	0.107	0.0056	0.0165	36659	63137	23	0.224	3	108109154	3	108109154	*	rs4855619	Y	107828001	rs4855619	T	C	0.1096	0.0142	0.0028	4.3e-07	672194	107828001	108109154	3	108109154	3	108109154	*	Y	0.339394	5.07143
chr5:109418910:C:G	0.2436	C	G	0.3274	-0.0126	0.0108	36659	63137	0	0.5993	5	109418910	5	109418910	*	rs2963029	S	108754611	rs2963029	C	G	0.3332	-0.0086	0.0018	2.9e-06	688498	108754611	109418910	5	109418910	5	109418910	*	S	-1.16667	-4.77778
chr15:98928637:G:A	0.4366	A	G	0.3197	0.0085	0.0109	36659	63137	0	0.8287	15	98928637	15	98928637	*	rs1546713	R	99471866	rs1546713	A	G	0.3206	-0.0086	0.0018	3.3e-06	690192	99471866	98928637	15	98928637	15	98928637	*	R	0.779817	-4.77778
chr3:87966741:G:A	0.1895	A	G	0.3773	-0.0137	0.0104	36659	63137	0	0.8262	3	87966741	3	87966741	*	rs1393920	R	88015891	rs1393920	A	G	0.3571	-0.0069	0.0018	0.00014	679465	88015891	87966741	3	87966741	3	87966741	*	R	-1.31731	-3.83333
chr13:40734165:T:A	0.1643	A	T	0.2958	-0.0154	0.011	36659	63137	0	0.7233	13	40734165	13	40734165	*	rs9646110	W	41308301	rs9646110	A	T	0.2907	-0.0068	0.0019	0.00034	691782	41308301	40734165	13	40734165	13	40734165	*	W	-1.4	-3.57895
chr12:17066038:A:G	0.7745	A	G	0.1949	0.0038	0.0132	36659	63137	0	0.9074	12	17066038	12	17066038	*	rs2417618	R	17218972	rs2417618	A	G	0.1863	0.0111	0.0022	4.7e-07	692230	17218972	17066038	12	17066038	12	17066038	*	R	0.287879	5.04545
chr14:41461634:A:C	0.3802	A	C	0.9306	0.0176	0.0201	36659	63137	0	0.8675	14	41461634	14	41461634	*	rs10483527	M	41930837	rs10483527	A	C	0.92622	0.0142	0.0034	2.6e-05	692313	41930837	41461634	14	41461634	14	41461634	*	M	0.875622	4.17647
chr3:105074191:A:G	0.1054	A	G	0.1953	-0.0211	0.013	36659	63137	48.9	0.03347	3	105074191	3	105074191	*	rs2221332	R	104793035	rs2221332	A	G	0.1859	-0.0093	0.0022	2.8e-05	688057	104793035	105074191	3	105074191	3	105074191	*	R	-1.62308	-4.22727
chr4:94124416:G:T	0.6842	T	G	0.4639	0.0041	0.0102	36659	63137	0	0.4498	4	94124416	4	94124416	*	rs965807	K	95045567	rs965807	T	G	0.4795	-0.0089	0.0017	2.7e-07	687855	95045567	94124416	4	94124416	4	94124416	*	K	0.401961	-5.23529
chr21:39227751:T:C	0.3569	T	C	0.5514	-0.0094	0.0102	36659	63137	59.2	0.006403	21	39227751	21	39227751	*	rs2836948	Y	40599677	rs2836948	T	C	0.5583	-0.0083	0.0017	1.8e-06	692326	40599677	39227751	21	39227751	21	39227751	*	Y	-0.921569	-4.88235
chr1:41978773:G:C	0.01561	C	G	0.5259	0.0244	0.0101	36659	63137	0	0.7599	1	41978773	1	41978773	*	rs4660592	S	42444444	rs4660592	C	G	0.5329	-0.0093	0.0017	6e-08	691980	42444444	41978773	1	41978773	1	41978773	*	S	2.41584	-5.47059
chr2:63689692:C:T	0.5943	T	C	0.3631	0.0056	0.0105	36659	63137	0	0.9347	2	63689692	2	63689692	*	rs6723088	Y	63916826	rs6723088	T	C	0.3614	-0.0084	0.0018	3.1e-06	684093	63916826	63689692	2	63689692	2	63689692	*	Y	0.533333	-4.66667
chr2:229840230:C:T	0.1715	T	C	0.8485	-0.0193	0.0141	36659	63137	0	0.6776	2	229840230	2	229840230	*	rs533241	Y	230704946	rs533241	T	C	0.8485	0.0146	0.0023	3.6e-10	692100	230704946	229840230	2	229840230	2	229840230	*	Y	-1.36879	6.34783
chr13:64121662:T:C	0.5622	T	C	0.4384	0.0059	0.0102	36659	63137	16.8	0.2836	13	64121662	13	64121662	*	rs398098	Y	64695795	rs398098	T	C	0.4282	-0.0088	0.0018	4.9e-07	687599	64695795	64121662	13	64121662	13	64121662	*	Y	0.578431	-4.88889
chr5:145190494:A:T	0.2305	A	T	0.7076	0.0134	0.0112	36659	63137	0	0.9913	5	145190494	5	145190494	*	rs7715741	D	144570057	rs7715741	A	T	0.7039	-0.0089	0.0019	2e-06	688201	144570057	145190494	5	145190494	5	145190494	*	D	1.19643	-4.68421
chr2:150464308:G:A	0.5428	A	G	0.1385	-0.009	0.0147	36659	63137	0	0.5691	2	150464308	2	150464308	*	rs10182804	R	151320822	rs10182804	A	G	0.1456	0.0104	0.0025	2.3e-05	691557	151320822	150464308	2	150464308	2	150464308	*	R	-0.612245	4.16
chr6:140069969:T:C	0.06523	T	C	0.7993	0.0231	0.0125	36659	63137	0	0.6383	6	140069969	6	140069969	*	rs1324130	Y	140391106	rs1324130	T	C	0.7932	0.0085	0.0021	6.4e-05	691806	140391106	140069969	6	140069969	6	140069969	*	Y	1.848	4.04762
chr10:68036577:C:T	0.1125	T	C	0.3379	-0.0171	0.0108	36659	63137	5.7	0.3889	10	68036577	10	68036577	*	rs863874	Y	69796334	rs863874	T	C	0.3411	-0.0063	0.0017	0.00025	788925	69796334	68036577	10	68036577	10	68036577	*	Y	-1.58333	-3.70588
chr5:114614818:T:A	0.632	A	T	0.3187	-0.0052	0.0108	36659	63137	44.4	0.05502	5	114614818	5	114614818	*	rs2681516	W	113950515	rs2681516	A	T	0.3012	0.0077	0.0021	0.00018	507865	113950515	114614818	5	114614818	5	114614818	*	W	-0.481481	3.66667
chr18:53710725:G:A	0.1549	A	G	0.7036	0.016	0.0112	36659	63137	20.3	0.2502	18	53710725	18	53710725	*	rs3859347	R	51237095	rs3859347	A	G	0.7165	0.0073	0.0019	0.00015	692357	51237095	53710725	18	53710725	18	53710725	*	R	1.42857	3.84211
chr4:43293986:A:G	0.8745	A	G	0.9199	0.003	0.0187	36659	63137	0	0.4933	4	43293986	4	43293986	*	rs1442870	R	43296003	rs1442870	A	G	0.92779	0.0115	0.0033	0.00048	691293	43296003	43293986	4	43293986	4	43293986	*	R	0.160428	3.48485
chr17:47241086:C:A	0.02758	A	C	0.1363	0.0323	0.0146	36659	63137	18.2	0.2704	17	47241086	17	47241086	*	rs16969966	M	45318452	rs16969966	A	C	0.1326	0.0091	0.0026	0.00036	690217	45318452	47241086	17	47241086	17	47241086	*	M	2.21233	3.5
chr17:80639686:C:G	0.7843	C	G	0.7613	0.0032	0.0118	36659	63137	12.4	0.3257	17	80639686	17	80639686	*	rs11150735	S	78613486	rs11150735	C	G	0.7589	0.0147	0.002	2.9e-13	691718	78613486	80639686	17	80639686	17	80639686	*	S	0.271186	7.35
chr13:59272634:T:G	0.9572	T	G	0.3818	0.0006	0.0105	36659	63137	39.5	0.0854	13	59272634	13	59272634	*	rs1410278	K	59846768	rs1410278	T	G	0.3814	-0.0069	0.0018	9.8e-05	690654	59846768	59272634	13	59272634	13	59272634	*	K	0.0571429	-3.83333
chr11:133249608:G:A	0.7882	A	G	0.5326	0.0027	0.0102	36659	63137	16.6	0.2854	11	133249608	11	133249608	*	rs10791288	R	133119503	rs10791288	A	G	0.5263	-0.0081	0.0017	2.9e-06	687744	133119503	133249608	11	133249608	11	133249608	*	R	0.264706	-4.76471
chr5:61268056:C:T	0.05417	T	C	0.7847	-0.0238	0.0124	36659	63137	46	0.04659	5	61268056	5	61268056	*	rs12518152	Y	60563883	rs12518152	T	C	0.7958	0.0085	0.0022	7.9e-05	690119	60563883	61268056	5	61268056	5	61268056	*	Y	-1.91935	3.86364
chr5:123392234:G:A	0.1164	A	G	0.4206	0.0161	0.0102	36659	63137	51.5	0.02396	5	123392234	5	123392234	*	rs11241693	R	122727928	rs11241693	A	G	0.435	-0.0137	0.0017	3.3e-15	691879	122727928	123392234	5	123392234	5	123392234	*	R	1.57843	-8.05882
chr1:194960170:A:G	0.8833	A	G	0.2943	0.0016	0.0111	36659	63137	0	0.4586	1	194960170	1	194960170	*	rs339576	R	194929300	rs339576	A	G	0.2904	0.0093	0.0019	6.7e-07	692538	194929300	194960170	1	194960170	1	194960170	*	R	0.144144	4.89474
chr6:147049962:C:T	0.6854	T	C	0.5445	-0.0041	0.0102	36659	63137	0	0.95	6	147049962	6	147049962	*	rs6920096	Y	147371098	rs6920096	T	C	0.5439	0.0063	0.0017	0.00027	683847	147371098	147049962	6	147049962	6	147049962	*	Y	-0.401961	3.70588
chr2:233416:G:A	0.04099	A	G	0.1516	0.0291	0.0142	36659	63137	3.3	0.4108	2	233416	2	233416	*	rs300756	R	233416	rs300756	A	G	0.1445	0.0129	0.0025	3e-07	691030	233416	233416	2	233416	2	233416	*	R	2.0493	5.16
chr3:104612059:G:A	0.1287	A	G	0.2271	0.0183	0.0121	36659	63137	0	0.9818	3	104612059	3	104612059	*	rs17437860	R	104330903	rs17437860	A	G	0.2257	-0.0077	0.002	0.00017	688717	104330903	104612059	3	104612059	3	104612059	*	R	1.5124	-3.85
chr7:76158099:G:A	0.8611	A	G	0.2996	-0.0019	0.0111	36659	63137	48.7	0.03434	7	76158099	7	76158099	*	rs6465000	R	75787417	rs6465000	A	G	0.2968	0.0084	0.0019	7.7e-06	686425	75787417	76158099	7	76158099	7	76158099	*	R	-0.171171	4.42105
chr15:91530957:C:G	0.5227	C	G	0.4141	0.0067	0.0104	36659	63137	0	0.8877	15	91530957	15	91530957	*	rs8034160	B	92074187	rs8034160	C	G	0.4008	-0.0074	0.0018	2.9e-05	691069	92074187	91530957	15	91530957	15	91530957	*	B	0.644231	-4.11111
chr2:44576746:T:C	0.6215	T	C	0.3434	0.0053	0.0107	36659	63137	52.5	0.02073	2	44576746	2	44576746	*	rs10208500	Y	44803885	rs10208500	T	C	0.3315	-0.0112	0.0018	9.6e-10	689874	44803885	44576746	2	44576746	2	44576746	*	Y	0.495327	-6.22222
chr10:34498163:T:C	0.2073	T	C	0.6454	0.0133	0.0105	36659	63137	0	0.538	10	34498163	10	34498163	*	rs773991	Y	34787091	rs773991	T	C	0.64	-0.0087	0.0018	1.4e-06	690224	34787091	34498163	10	34498163	10	34498163	*	Y	1.26667	-4.83333
chr3:154033434:T:C	0.2575	T	C	0.5002	-0.0115	0.0101	36659	63137	0	0.5954	3	154033434	3	154033434	*	rs6766612	Y	153751223	rs6766612	T	C	0.4925	-0.0118	0.0017	5.8e-12	688817	153751223	154033434	3	154033434	3	154033434	*	Y	-1.13861	-6.94118
chr13:106502396:T:C	0.5218	T	C	0.4493	0.0065	0.0102	36659	63137	23.1	0.2239	13	106502396	13	106502396	*	rs10508174	Y	107154744	rs10508174	T	C	0.4369	-0.0072	0.0017	3e-05	688821	107154744	106502396	13	106502396	13	106502396	*	Y	0.637255	-4.23529
chr1:72201513:C:T	0.3138	T	C	0.4743	0.0101	0.0101	36659	63137	0	0.8848	1	72201513	1	72201513	*	rs2821285	Y	72667196	rs2821285	T	C	0.4881	-0.0184	0.0016	4.9e-30	789253	72667196	72201513	1	72201513	1	72201513	*	Y	1	-11.5
chr5:7316241:A:C	0.5194	A	C	0.7189	0.0073	0.0113	36659	63137	0	0.9491	5	7316241	5	7316241	*	rs9885544	M	7316354	rs9885544	A	C	0.7281	0.0071	0.0019	0.00024	686395	7316354	7316241	5	7316241	5	7316241	*	M	0.646018	3.73684
chr3:117881288:A:G	0.966	A	G	0.7291	0.0005	0.0113	36659	63137	12.5	0.325	3	117881288	3	117881288	*	rs11710605	R	117600135	rs11710605	A	G	0.7226	-0.0095	0.0019	7.4e-07	691616	117600135	117881288	3	117881288	3	117881288	*	R	0.0442478	-5
chr18:26417303:T:C	0.7707	T	C	0.0426	-0.0074	0.0255	36294	57031	0	0.9317	18	26417303	18	26417303	*	rs1785581	Y	23997267	rs1785581	T	C	0.04332	-0.0174	0.0043	4.9e-05	691634	23997267	26417303	18	26417303	18	26417303	*	Y	-0.290196	-4.04651
chr4:25085929:C:A	0.1654	A	C	0.606	0.0145	0.0104	36659	63137	13.6	0.3143	4	25085929	4	25085929	*	rs7698969	M	25087551	rs7698969	A	C	0.6068	-0.0079	0.0018	8.1e-06	676700	25087551	25085929	4	25085929	4	25085929	*	M	1.39423	-4.38889
chr12:77823560:A:G	0.2725	A	G	0.6201	-0.0114	0.0104	36659	63137	0	0.6049	12	77823560	12	77823560	*	rs1520733	R	78217340	rs1520733	A	G	0.6158	-0.0082	0.0018	3.3e-06	690712	78217340	77823560	12	77823560	12	77823560	*	R	-1.09615	-4.55556
chr7:148017819:G:A	0.3424	A	G	0.2777	0.0107	0.0113	36659	63137	0	0.6359	7	148017819	7	148017819	*	rs12539260	R	147714911	rs12539260	A	G	0.2891	-0.0089	0.0019	2.9e-06	691269	147714911	148017819	7	148017819	7	148017819	*	R	0.946903	-4.68421
chr5:146084905:C:A	0.06129	A	C	0.2766	0.0219	0.0117	36659	63137	0	0.6218	5	146084905	5	146084905	*	rs2024055	M	145464468	rs2024055	A	C	0.2889	-0.0067	0.0019	0.00042	692393	145464468	146084905	5	146084905	5	146084905	*	M	1.87179	-3.52632
chr6:51904821:A:G	0.1409	A	G	0.6532	0.0157	0.0107	36659	63137	0	0.8334	6	51904821	6	51904821	*	rs1321519	R	51769619	rs1321519	A	G	0.6448	-0.0139	0.0018	1.1e-14	691742	51769619	51904821	6	51904821	6	51904821	*	R	1.46729	-7.72222
chr1:62697402:T:C	0.1017	T	C	0.6903	-0.0178	0.0109	36659	63137	8	0.3675	1	62697402	1	62697402	*	rs12136083	Y	63163073	rs12136083	T	C	0.6681	0.0064	0.0017	0.00022	794768	63163073	62697402	1	62697402	1	62697402	*	Y	-1.63303	3.76471
chr12:24468035:A:G	0.7801	A	G	0.4356	-0.0028	0.0102	36659	63137	0	0.7637	12	24468035	12	24468035	*	rs4376999	R	24620969	rs4376999	A	G	0.455	0.0086	0.0017	6.5e-07	692477	24620969	24468035	12	24468035	12	24468035	*	R	-0.27451	5.05882
chr5:42843203:A:G	0.6358	A	G	0.7648	0.0056	0.0119	36659	63137	0	0.8353	5	42843203	5	42843203	*	rs9687651	R	42843305	rs9687651	A	G	0.755	-0.0073	0.002	0.00028	690118	42843305	42843203	5	42843203	5	42843203	*	R	0.470588	-3.65
chr1:147295672:G:A	0.8635	A	G	0.2839	-0.0019	0.0112	36659	63137	34.9	0.1196	1	147295672	1	147295672	*	rs6538	R	146767353	rs6538	A	G	0.2986	0.0072	0.0019	9.8e-05	692028	146767353	147295672	1	147295672	1	147295672	*	R	-0.169643	3.78947
chr17:67889055:T:C	0.03779	T	C	0.8033	0.0265	0.0128	36659	63137	43.2	0.06182	17	67889055	17	67889055	*	rs7208663	Y	65885171	rs7208663	T	C	0.7955	-0.0169	0.0022	6.3e-15	692501	65885171	67889055	17	67889055	17	67889055	*	Y	2.07031	-7.68182
chr4:102080492:G:T	0.02674	T	G	0.0579	0.0496	0.0224	36659	63137	10.3	0.346	4	102080492	4	102080492	*	rs1813006	K	103001649	rs1813006	T	G	0.06554	0.0493	0.004	4.4e-35	639136	103001649	102080492	4	102080492	4	102080492	*	K	2.21429	12.325
chr3:66950946:A:T	0.8727	A	T	0.2274	0.002	0.0122	36659	63137	15.2	0.2993	3	66950946	3	66950946	*	rs4856977	W	67001370	rs4856977	A	T	0.21	0.0075	0.0021	0.00039	690118	67001370	66950946	3	66950946	3	66950946	*	W	0.163934	3.57143
chr6:58334664:A:G	0.02682	A	G	0.6817	0.0246	0.0111	36659	63137	0	0.8701	6	58334664	6	58334664	*	rs1850415	R	58660942	rs1850415	A	G	0.6946	-0.0065	0.0019	0.00046	683424	58660942	58334664	6	58334664	6	58334664	*	R	2.21622	-3.42105
chr5:152526487:C:T	0.3602	T	C	0.2576	0.0105	0.0115	36659	63137	0	0.7774	5	152526487	5	152526487	*	rs4246030	Y	151906048	rs4246030	T	C	0.2744	-0.0075	0.0019	9.8e-05	691463	151906048	152526487	5	152526487	5	152526487	*	Y	0.913043	-3.94737
chr20:52606133:A:G	0.715	A	G	0.454	-0.0037	0.0101	36659	63137	20	0.2531	20	52606133	20	52606133	*	rs6068273	R	51222672	rs6068273	A	G	0.4445	-0.0111	0.0017	1.1e-10	692474	51222672	52606133	20	52606133	20	52606133	*	R	-0.366337	-6.52941
chr11:78362445:G:A	0.0008644	A	G	0.1652	-0.0454	0.0136	36659	63137	0	0.9676	11	78362445	11	78362445	*	rs11603112	R	78073491	rs11603112	A	G	0.1706	-0.0131	0.0024	4.1e-08	688340	78073491	78362445	11	78362445	11	78362445	*	R	-3.33824	-5.45833
chr18:63072017:T:C	0.2571	T	C	0.5468	0.0115	0.0101	36659	63137	0	0.4547	18	63072017	18	63072017	*	rs9951893	Y	60739250	rs9951893	T	C	0.5249	-0.0115	0.0017	3.3e-11	682456	60739250	63072017	18	63072017	18	63072017	*	Y	1.13861	-6.76471
chr3:94541877:G:A	0.9168	A	G	0.2945	-0.0012	0.0112	36659	63137	21.1	0.2423	3	94541877	3	94541877	*	rs9813009	R	94260721	rs9813009	A	G	0.2933	-0.0084	0.0019	1e-05	691446	94260721	94541877	3	94541877	3	94541877	*	R	-0.107143	-4.42105
chr6:72872721:G:A	0.5211	A	G	0.2975	0.0071	0.0111	36659	63137	0	0.8316	6	72872721	6	72872721	*	rs9351950	R	73582444	rs9351950	A	G	0.2979	0.0093	0.0019	1.1e-06	684891	73582444	72872721	6	72872721	6	72872721	*	R	0.63964	4.89474
chr19:30499793:T:C	0.3038	T	C	0.7932	-0.0128	0.0125	36659	63137	0	0.9682	19	30499793	19	30499793	*	rs3786800	Y	30990700	rs3786800	T	C	0.7867	0.0127	0.0022	1.4e-08	680304	30990700	30499793	19	30499793	19	30499793	*	Y	-1.024	5.77273
chr3:9472332:G:A	0.8228	A	G	0.1302	-0.0034	0.0152	36659	63137	21.7	0.237	3	9472332	3	9472332	*	rs3872707	R	9514016	rs3872707	A	G	0.1424	0.0155	0.0027	5e-09	688145	9514016	9472332	3	9472332	3	9472332	*	R	-0.223684	5.74074
chr8:28336879:G:C	0.753	C	G	0.447	-0.0032	0.0103	36659	63137	0	0.6843	8	28336879	8	28336879	*	rs2614112	B	28194396	rs2614112	C	G	0.4553	0.0088	0.0017	3.2e-07	691469	28194396	28336879	8	28336879	8	28336879	*	B	-0.31068	5.17647
chr18:60249319:A:C	0.643	A	C	0.7162	-0.0052	0.0113	36659	63137	14.8	0.3034	18	60249319	18	60249319	*	rs35623600	M	57916552	rs35623600	A	C	0.7236	0.0109	0.002	1e-07	561778	57916552	60249319	18	60249319	18	60249319	*	M	-0.460177	5.45
chr2:218793447:A:T	0.1401	A	T	0.5656	0.0154	0.0104	36659	63137	0	0.4733	2	218793447	2	218793447	*	rs12987009	W	219658170	rs12987009	A	T	0.5614	-0.011	0.0017	2.4e-10	686254	219658170	218793447	2	218793447	2	218793447	*	W	1.48077	-6.47059
chr3:28696859:T:C	0.0723	T	C	0.0583	-0.041	0.0228	36294	57031	0	0.6825	3	28696859	3	28696859	*	rs4624524	Y	28738350	rs4624524	T	C	0.05092	0.0195	0.0039	5.7e-07	687979	28738350	28696859	3	28696859	3	28696859	*	Y	-1.79825	5
chr3:27355657:G:A	0.456	A	G	0.4039	-0.0077	0.0103	36659	63137	7.1	0.3764	3	27355657	3	27355657	*	rs2370959	R	27397148	rs2370959	A	G	0.4184	0.007	0.0017	6.1e-05	686900	27397148	27355657	3	27355657	3	27355657	*	R	-0.747573	4.11765
chr18:38092655:T:C	0.775	T	C	0.7954	-0.0036	0.0125	36659	63137	0	0.8517	18	38092655	18	38092655	*	rs9956147	Y	35672619	rs9956147	T	C	0.7907	0.0084	0.0021	8e-05	691180	35672619	38092655	18	38092655	18	38092655	*	Y	-0.288	4
chr1:150508095:G:A	0.1219	A	G	0.088	-0.0277	0.0179	36659	63137	45.7	0.04843	1	150508095	1	150508095	*	rs12724450	R	150480571	rs12724450	A	G	0.1009	0.0137	0.0028	7.3e-07	792997	150480571	150508095	1	150508095	1	150508095	*	R	-1.54749	4.89286
chr8:119771922:C:T	0.4632	T	C	0.7061	0.0081	0.0111	36659	63137	0	0.9248	8	119771922	8	119771922	*	rs4871587	Y	120784162	rs4871587	T	C	0.6971	-0.007	0.002	0.00049	528937	120784162	119771922	8	119771922	8	119771922	*	Y	0.72973	-3.5
chr11:43620580:T:G	0.7961	T	G	0.3177	0.0028	0.0109	36659	63137	0	0.9243	11	43620580	11	43620580	*	rs4755726	K	43642130	rs4755726	T	G	0.3054	0.0211	0.0018	6.9e-33	793473	43642130	43620580	11	43620580	11	43620580	*	K	0.256881	11.7222
chr3:10432396:T:C	0.2937	T	C	0.8399	-0.0147	0.014	36659	63137	47	0.04216	3	10432396	3	10432396	*	rs12495210	Y	10474080	rs12495210	T	C	0.8344	-0.0107	0.0024	6.3e-06	675493	10474080	10432396	3	10432396	3	10432396	*	Y	-1.05	-4.45833
chr2:61297247:C:T	0.07337	T	C	0.1265	0.0271	0.0151	36659	63137	0	0.6723	2	61297247	2	61297247	*	rs11889702	Y	61524382	rs11889702	T	C	0.1383	0.0096	0.0025	0.00014	689895	61524382	61297247	2	61297247	2	61297247	*	Y	1.7947	3.84
chr8:11210283:C:A	0.1353	A	C	0.0804	0.0283	0.0189	36390	62462	0	0.8609	8	11210283	8	11210283	*	rs9329240	M	11067792	rs9329240	A	C	0.06852	-0.0125	0.0035	0.00032	677370	11067792	11210283	8	11210283	8	11210283	*	M	1.49735	-3.57143
chr11:8305111:A:G	0.209	A	G	0.413	0.0132	0.0105	36659	63137	1.7	0.4257	11	8305111	11	8305111	*	rs10840012	R	8326658	rs10840012	A	G	0.4042	0.0075	0.0018	1.7e-05	686818	8326658	8305111	11	8305111	11	8305111	*	R	1.25714	4.16667
chr5:112168196:C:G	0.7116	C	G	0.9619	0.01	0.0271	36659	63137	0	0.4737	5	112168196	5	112168196	*	rs10463627	S	111503893	rs10463627	C	G	0.9589	-0.0165	0.0042	8.5e-05	679132	111503893	112168196	5	112168196	5	112168196	*	S	0.369004	-3.92857
chr10:13502786:T:C	0.04025	T	C	0.8209	-0.0269	0.0131	36659	63137	43.8	0.05866	10	13502786	10	13502786	*	rs3829928	Y	13544786	rs3829928	T	C	0.8269	-0.0108	0.0023	2.4e-06	682558	13544786	13502786	10	13502786	10	13502786	*	Y	-2.05344	-4.69565
chr3:78706415:T:C	0.04269	T	C	0.7608	-0.0239	0.0118	36659	63137	57.1	0.009725	3	78706415	3	78706415	*	rs9882811	Y	78755565	rs9882811	T	C	0.7612	0.0102	0.002	3e-07	691136	78755565	78706415	3	78706415	3	78706415	*	Y	-2.02542	5.1
chr2:211116737:T:A	0.9548	A	T	0.5786	-0.0006	0.0103	36659	63137	2.2	0.4209	2	211116737	2	211116737	*	rs17737064	W	211981461	rs17737064	A	T	0.5761	-0.0088	0.0017	4.3e-07	687503	211981461	211116737	2	211116737	2	211116737	*	W	-0.0582524	-5.17647
chr8:10066392:A:G	0.2107	A	G	0.8278	-0.0167	0.0134	36390	62462	0	0.6847	8	10066392	8	10066392	*	rs728877	R	9923902	rs728877	A	G	0.8152	-0.0081	0.0023	0.00033	687899	9923902	10066392	8	10066392	8	10066392	*	R	-1.24627	-3.52174
chr18:25951267:G:A	0.7649	A	G	0.5784	0.0031	0.0102	36659	63137	0	0.6019	18	25951267	18	25951267	*	rs4800701	R	23531231	rs4800701	A	G	0.5875	0.0065	0.0018	0.00023	687159	23531231	25951267	18	25951267	18	25951267	*	R	0.303922	3.61111
chr5:179780546:G:A	0.004263	A	G	0.5464	-0.0292	0.0102	36390	62462	0	0.6885	5	179780546	5	179780546	*	rs1019443	R	179207547	rs1019443	A	G	0.5588	-0.008	0.0017	3.6e-06	687881	179207547	179780546	5	179780546	5	179780546	*	R	-2.86275	-4.70588
chr1:242318635:C:T	0.7832	T	C	0.8241	-0.004	0.0144	36294	57031	0	0.8542	1	242318635	1	242318635	*	rs1847095	Y	242481937	rs1847095	T	C	0.7959	-0.0103	0.0024	2.6e-05	676492	242481937	242318635	1	242318635	1	242318635	*	Y	-0.277778	-4.29167
chr14:36309173:C:G	0.1818	C	G	0.0734	0.0295	0.0221	36659	63137	58.4	0.007541	14	36309173	14	36309173	*	rs3850259	S	36778379	rs3850259	C	G	0.05116	0.0143	0.004	0.00033	692255	36778379	36309173	14	36309173	14	36309173	*	S	1.33484	3.575
chr2:140818417:T:C	0.01286	T	C	0.1537	-0.0352	0.0142	36659	63137	3.4	0.4104	2	140818417	2	140818417	*	rs1429332	Y	141575986	rs1429332	T	C	0.1338	-0.0108	0.0026	2.3e-05	691143	141575986	140818417	2	140818417	2	140818417	*	Y	-2.47887	-4.15385
chr11:133526418:C:T	0.9017	T	C	0.1273	-0.0019	0.0152	36659	63137	0	0.6776	11	133526418	11	133526418	*	rs7926500	Y	133396313	rs7926500	T	C	0.1403	-0.0127	0.0025	4e-07	690895	133396313	133526418	11	133526418	11	133526418	*	Y	-0.125	-5.08
chr4:162120430:T:A	0.05236	A	T	0.1922	-0.0249	0.0128	36659	63137	0	0.8808	4	162120430	4	162120430	*	rs17538535	W	163041582	rs17538535	A	T	0.1881	0.0125	0.0022	1.3e-08	684111	163041582	162120430	4	162120430	4	162120430	*	W	-1.94531	5.68182
chr1:107113734:T:C	0.2761	T	C	0.6403	0.0114	0.0104	36659	63137	0	0.9967	1	107113734	1	107113734	*	rs1762506	Y	107656356	rs1762506	T	C	0.6464	0.0069	0.0019	0.0003	555167	107656356	107113734	1	107113734	1	107113734	*	Y	1.09615	3.63158
chr17:43598077:C:T	0.6099	T	C	0.0467	-0.0125	0.0245	36659	63137	0	0.51	17	43598077	17	43598077	*	rs1728180	Y	41675445	rs1728180	T	C	0.048	-0.0156	0.0041	0.00013	684701	41675445	43598077	17	43598077	17	43598077	*	Y	-0.510204	-3.80488
chr2:648899:A:G	0.07253	A	G	0.3708	-0.0187	0.0104	36659	63137	0	0.5378	2	648899	2	648899	*	rs4611674	R	648899	rs4611674	A	G	0.3832	0.021	0.0017	1.2e-36	792990	648899	648899	2	648899	2	648899	*	R	-1.79808	12.3529
chr4:102884286:T:C	0.8416	T	C	0.5249	0.002	0.0102	36659	63137	40.7	0.07754	4	102884286	4	102884286	*	rs223315	Y	103805443	rs223315	T	C	0.5237	0.0082	0.0018	3.5e-06	636861	103805443	102884286	4	102884286	4	102884286	*	Y	0.196078	4.55556
chr10:111603949:C:T	0.09739	T	C	0.4205	0.0169	0.0102	36659	63137	11.7	0.3329	10	111603949	10	111603949	*	rs2900934	Y	113363707	rs2900934	T	C	0.4267	-0.0062	0.0017	0.00037	692051	113363707	111603949	10	111603949	10	111603949	*	Y	1.65686	-3.64706
chr15:29720771:C:T	0.8344	T	C	0.1358	-0.0031	0.0147	36390	62462	34.7	0.1303	15	29720771	15	29720771	*	rs11636849	Y	30012975	rs11636849	T	C	0.142	-0.0103	0.0023	6.8e-06	795181	30012975	29720771	15	29720771	15	29720771	*	Y	-0.210884	-4.47826
chr18:24607608:C:G	0.02564	C	G	0.5986	-0.0229	0.0103	36659	63137	0.4	0.4368	18	24607608	18	24607608	*	rs12608427	S	22187572	rs12608427	C	G	0.5915	0.009	0.0018	2.9e-07	691940	22187572	24607608	18	24607608	18	24607608	*	S	-2.2233	5
chr6:57089720:A:C	0.1557	A	C	0.8451	0.0199	0.014	36659	63137	8.9	0.3591	6	57089720	6	57089720	*	rs6459178	M	56954518	rs6459178	A	C	0.8551	-0.0115	0.0025	5.5e-06	637559	56954518	57089720	6	57089720	6	57089720	*	M	1.42143	-4.6
chr7:70193174:G:A	0.79	A	G	0.2026	0.0033	0.0125	36659	63137	31.8	0.1448	7	70193174	7	70193174	*	rs10499813	R	69658160	rs10499813	A	G	0.1913	0.0106	0.0022	9e-07	692356	69658160	70193174	7	70193174	7	70193174	*	R	0.264	4.81818
chr16:82306635:A:G	0.8362	A	G	0.9152	-0.0039	0.0187	36659	63137	0	0.4632	16	82306635	16	82306635	*	rs2967415	R	82340240	rs2967415	A	G	0.91066	-0.0173	0.0034	2.8e-07	539306	82340240	82306635	16	82306635	16	82306635	*	R	-0.208556	-5.08824
chr8:15188066:C:T	0.8055	T	C	0.4225	-0.0025	0.0103	36659	63137	0	0.4882	8	15188066	8	15188066	*	rs268349	Y	15045575	rs268349	T	C	0.4114	0.0071	0.0018	5.7e-05	685695	15045575	15188066	8	15188066	8	15188066	*	Y	-0.242718	3.94444
chr2:134904674:G:A	0.006501	A	G	0.5057	0.0286	0.0105	36659	63137	62.9	0.002673	2	134904674	2	134904674	*	rs4954197	R	135662244	rs4954197	A	G	0.4431	-0.0075	0.0017	1.6e-05	691987	135662244	134904674	2	134904674	2	134904674	*	R	2.72381	-4.41176
chr4:52382553:C:T	0.9638	T	C	0.5489	-0.0005	0.0102	36659	63137	0	0.9016	4	52382553	4	52382553	*	rs13103574	Y	53248719	rs13103574	T	C	0.562	-0.0079	0.0017	4.4e-06	692401	53248719	52382553	4	52382553	4	52382553	*	Y	-0.0490196	-4.64706
chr10:16114865:T:C	0.02082	T	C	0.3301	0.0259	0.0112	36659	63137	36.8	0.1046	10	16114865	10	16114865	*	rs7342095	Y	16156864	rs7342095	T	C	0.3078	-0.0082	0.0019	1.4e-05	683538	16156864	16114865	10	16114865	10	16114865	*	Y	2.3125	-4.31579
chr19:42087332:G:A	0.9067	A	G	0.1954	0.0015	0.0128	36659	63137	0	0.6544	19	42087332	19	42087332	*	rs1056995	R	42591484	rs1056995	A	G	0.2046	0.0119	0.0022	7.5e-08	690164	42591484	42087332	19	42087332	19	42087332	*	R	0.117188	5.40909
chr6:33800011:T:A	0.7843	A	T	0.3574	0.0029	0.0105	36659	63137	26.4	0.1929	6	33800011	6	33800011	*	rs3793079	W	33767788	rs3793079	A	T	0.3693	0.0073	0.0018	4e-05	690332	33767788	33800011	6	33800011	6	33800011	*	W	0.27619	4.05556
chr5:173558596:T:C	0.4973	T	C	0.417	-0.0069	0.0102	36659	63137	5.6	0.3899	5	173558596	5	173558596	*	rs11958131	B	172985599	rs11958131	T	C	0.4045	-0.0065	0.0017	0.0002	691880	172985599	173558596	5	173558596	5	173558596	*	B	-0.676471	-3.82353
chr8:32481675:A:G	0.7822	A	G	0.3561	-0.0029	0.0106	36659	63137	32.1	0.142	8	32481675	8	32481675	*	rs2347491	R	32339191	rs2347491	A	G	0.3535	-0.0106	0.0018	3.3e-09	690674	32339191	32481675	8	32481675	8	32481675	*	R	-0.273585	-5.88889
chr9:101150754:C:T	0.1703	T	C	0.5291	-0.0139	0.0102	36659	63137	10.5	0.344	9	101150754	9	101150754	*	rs811359	Y	103913036	rs811359	T	C	0.5306	-0.0074	0.0017	1.6e-05	690809	103913036	101150754	9	101150754	9	101150754	*	Y	-1.36275	-4.35294
chr5:107127212:A:T	0.6455	A	T	0.5414	-0.0047	0.0102	36659	63137	0	0.6596	5	107127212	5	107127212	*	rs2410951	W	106462913	rs2410951	A	T	0.5332	0.0097	0.0017	2e-08	684821	106462913	107127212	5	107127212	5	107127212	*	W	-0.460784	5.70588
chr4:2437202:T:C	0.5422	T	C	0.5296	-0.0062	0.0102	36659	63137	0	0.7187	4	2437202	4	2437202	*	rs2239736	Y	2438929	rs2239736	T	C	0.5094	-0.0062	0.0017	0.00034	691636	2438929	2437202	4	2437202	4	2437202	*	Y	-0.607843	-3.64706
chr14:100753315:T:G	0.4308	T	G	0.0447	0.0202	0.0257	36390	62462	41.6	0.08008	14	100753315	14	100753315	*	rs1956743	K	101219652	rs1956743	T	G	0.0459	0.0227	0.0042	6.8e-08	691674	101219652	100753315	14	100753315	14	100753315	*	K	0.785992	5.40476
chr14:72958345:C:T	0.371	T	C	0.2069	0.0111	0.0124	36659	63137	0	0.6703	14	72958345	14	72958345	*	rs7143683	Y	73425053	rs7143683	T	C	0.1995	0.0122	0.0022	1.9e-08	692422	73425053	72958345	14	72958345	14	72958345	*	Y	0.895161	5.54545
chr5:88928602:G:C	0.1076	C	G	0.9421	0.0389	0.0242	36659	63137	0	0.8045	5	88928602	5	88928602	*	rs301714	S	88224419	rs301714	C	G	0.94528	0.0163	0.004	4.6e-05	665421	88224419	88928602	5	88928602	5	88928602	*	S	1.60744	4.075
chr8:3631941:T:C	0.6582	T	C	0.8759	-0.0067	0.0153	36659	63137	0	0.5463	8	3631941	8	3631941	*	rs6983298	Y	3489463	rs6983298	T	C	0.8692	0.0093	0.0026	0.00041	678974	3489463	3631941	8	3631941	8	3631941	*	Y	-0.437908	3.57692
chr2:24852412:G:A	0.006698	A	G	0.406	-0.0281	0.0104	36659	63137	0	0.8859	2	24852412	2	24852412	*	rs7608976	R	25075281	rs7608976	A	G	0.4158	0.029	0.0017	4.3e-62	685567	25075281	24852412	2	24852412	2	24852412	*	R	-2.70192	17.0588
chr1:4495355:G:C	0.2037	C	G	0.1073	0.0208	0.0163	36659	63137	0	0.5446	1	4495355	1	4495355	*	rs350198	S	4555415	rs350198	C	G	0.1068	-0.0129	0.0028	3.5e-06	692367	4555415	4495355	1	4495355	1	4495355	*	S	1.27607	-4.60714
chr6:72931377:G:T	0.7189	T	G	0.3097	-0.0039	0.0109	36659	63137	0	0.9858	6	72931377	6	72931377	*	rs2882328	K	73641100	rs2882328	T	G	0.3106	0.0086	0.0019	4.2e-06	690450	73641100	72931377	6	72931377	6	72931377	*	K	-0.357798	4.52632
chr6:2784119:C:G	0.005045	C	G	0.5384	0.0287	0.0102	36659	63137	16.1	0.2908	6	2784119	6	2784119	*	rs160704	S	2784353	rs160704	C	G	0.5437	-0.0076	0.0017	1.5e-05	681066	2784353	2784119	6	2784119	6	2784119	*	S	2.81373	-4.47059
chr3:131714188:G:C	0.8682	C	G	0.8034	0.0022	0.0132	36659	63137	0	0.7559	3	131714188	3	131714188	*	rs1393558	S	131433032	rs1393558	C	G	0.8221	-0.0129	0.0022	7e-09	689341	131433032	131714188	3	131714188	3	131714188	*	S	0.166667	-5.86364
chr9:120184350:T:G	0.5527	T	G	0.7516	-0.007	0.0117	36659	63137	39.6	0.08508	9	120184350	9	120184350	*	rs7030865	K	122946628	rs7030865	T	G	0.7563	0.0088	0.002	1e-05	690999	122946628	120184350	9	120184350	9	120184350	*	K	-0.598291	4.4
chr6:18679731:A:G	0.08625	A	G	0.2445	-0.0202	0.0118	36659	63137	31.9	0.1441	6	18679731	6	18679731	*	rs932352	R	18679962	rs932352	A	G	0.2472	0.0073	0.002	0.00025	691658	18679962	18679731	6	18679731	6	18679731	*	R	-1.71186	3.65
chr11:134701933:C:T	0.3867	T	C	0.1391	0.0127	0.0146	36659	63137	16.2	0.2891	11	134701933	11	134701933	*	rs11603967	Y	134571827	rs11603967	T	C	0.1414	-0.0096	0.0025	0.0001	689980	134571827	134701933	11	134701933	11	134701933	*	Y	0.869863	-3.84
chr2:955203:A:G	0.3272	A	G	0.7141	0.0109	0.0111	36659	63137	0	0.8567	2	955203	2	955203	*	rs6708651	V	950889	rs6708651	A	G	0.7204	0.0092	0.0019	1.5e-06	689505	950889	955203	2	955203	2	955203	*	V	0.981982	4.84211
chr5:36967320:C:T	0.714	T	C	0.1637	-0.005	0.0136	36659	63137	0	0.6719	5	36967320	5	36967320	*	rs292186	Y	36967422	rs292186	T	C	0.165	-0.0084	0.0023	0.00037	691878	36967422	36967320	5	36967320	5	36967320	*	Y	-0.367647	-3.65217
chr16:355416:A:G	0.05017	A	G	0.4082	0.0201	0.0103	36390	62462	25.1	0.2121	16	355416	16	355416	*	rs11860497	R	405416	rs11860497	A	G	0.38	0.0096	0.0017	1.9e-08	784280	405416	355416	16	355416	16	355416	*	R	1.95146	5.64706
chr5:85001128:T:C	0.07023	T	C	0.2883	0.0203	0.0112	36659	63137	6.1	0.3857	5	85001128	5	85001128	*	rs2017542	Y	84296946	rs2017542	T	C	0.3013	-0.0075	0.0019	5.7e-05	692170	84296946	85001128	5	85001128	5	85001128	*	Y	1.8125	-3.94737
chr13:65419328:A:C	0.3837	A	C	0.6935	-0.0095	0.011	36659	63137	1.3	0.4292	13	65419328	13	65419328	*	rs9540414	M	65993460	rs9540414	A	C	0.6945	0.0089	0.0019	1.8e-06	692022	65993460	65419328	13	65419328	13	65419328	*	M	-0.863636	4.68421
chr3:38403674:T:G	0.4161	T	G	0.4477	0.0082	0.0101	36659	63137	0	0.6273	3	38403674	3	38403674	*	rs2126534	K	38445165	rs2126534	T	G	0.4434	-0.0096	0.0017	2.2e-08	692002	38445165	38403674	3	38403674	3	38403674	*	K	0.811881	-5.64706
chr3:84973670:G:A	0.4189	A	G	0.3805	-0.0084	0.0104	36659	63137	51.2	0.02496	3	84973670	3	84973670	*	rs4856554	R	85022821	rs4856554	A	G	0.3674	0.0116	0.0018	6.8e-11	690847	85022821	84973670	3	84973670	3	84973670	*	R	-0.807692	6.44444
chr8:76211494:A:C	0.9226	A	C	0.2932	-0.0011	0.0112	36659	63137	0	0.4715	8	76211494	8	76211494	*	rs9650162	M	77123729	rs9650162	A	C	0.2933	-0.0178	0.0019	6.9e-21	690371	77123729	76211494	8	76211494	8	76211494	*	M	-0.0982143	-9.36842
chr9:124301180:C:T	0.02507	T	C	0.3191	-0.0244	0.0109	36659	63137	0	0.8063	9	124301180	9	124301180	*	rs10818940	Y	127063459	rs10818940	T	C	0.3322	0.01	0.0018	5.2e-08	685085	127063459	124301180	9	124301180	9	124301180	*	Y	-2.23853	5.55556
chr5:96678227:C:T	0.3607	T	C	0.1501	-0.013	0.0142	36659	63137	0	0.7848	5	96678227	5	96678227	*	rs31249	Y	96013931	rs31249	T	C	0.1473	-0.0089	0.0024	0.00021	692051	96013931	96678227	5	96678227	5	96678227	*	Y	-0.915493	-3.70833
chr1:31294315:T:G	0.777	T	G	0.8024	0.0036	0.0126	36659	63137	0	0.714	1	31294315	1	31294315	*	rs12566574	K	31767162	rs12566574	T	G	0.8064	-0.0078	0.0021	0.00028	692036	31767162	31294315	1	31294315	1	31294315	*	K	0.285714	-3.71429
chr7:148052733:G:A	0.5581	A	G	0.2742	0.0072	0.0122	36659	63137	7.4	0.3731	7	148052733	7	148052733	*	rs16882145	R	147749825	rs16882145	A	G	0.2874	-0.0082	0.0019	2.1e-05	684954	147749825	148052733	7	148052733	7	148052733	*	R	0.590164	-4.31579
chr20:32442766:G:A	0.3847	A	G	0.3649	-0.0093	0.0107	36659	63137	60.9	0.004315	20	32442766	20	32442766	*	rs1467479	R	31030569	rs1467479	A	G	0.3899	-0.0064	0.0018	0.00029	685198	31030569	32442766	20	32442766	20	32442766	*	R	-0.869159	-3.55556
chr1:195078586:T:C	0.697	T	C	0.4237	0.004	0.0102	36659	63137	43.3	0.06144	1	195078586	1	195078586	*	rs10801391	Y	195047716	rs10801391	T	C	0.4198	0.0105	0.0017	1.1e-09	692564	195047716	195078586	1	195078586	1	195078586	*	Y	0.392157	6.17647
chr6:27090533:A:G	0.344	A	G	0.9084	-0.0165	0.0175	36659	63137	45.1	0.0513	6	27090533	6	27090533	*	rs12201774	R	27058312	rs12201774	A	G	0.91271	0.0118	0.0029	5.7e-05	692570	27058312	27090533	6	27090533	6	27090533	*	R	-0.942857	4.06897
chr12:103911379:T:C	0.4833	T	C	0.8835	0.0111	0.0159	36659	63137	31.4	0.1483	12	103911379	12	103911379	*	rs9788136	Y	104305157	rs9788136	T	C	0.8779	-0.0094	0.0027	0.00042	637810	104305157	103911379	12	103911379	12	103911379	*	Y	0.698113	-3.48148
chr11:8307683:T:C	0.3059	T	C	0.3115	0.0112	0.0109	36659	63137	14.3	0.3081	11	8307683	11	8307683	*	rs4758331	Y	8329230	rs4758331	T	C	0.3084	-0.0089	0.0019	2.3e-06	686761	8329230	8307683	11	8307683	11	8307683	*	Y	1.02752	-4.68421
chr3:135953024:A:C	0.1876	A	C	0.6848	-0.0143	0.0108	36659	63137	15.2	0.299	3	135953024	3	135953024	*	rs10212558	M	135671866	rs10212558	A	C	0.6758	-0.0098	0.0018	9.3e-08	690057	135671866	135953024	3	135953024	3	135953024	*	M	-1.32407	-5.44444
chr15:61147012:T:C	0.4057	T	C	0.2463	0.0099	0.0119	36659	63137	0	0.95	15	61147012	15	61147012	*	rs8024716	Y	61439211	rs8024716	T	C	0.2226	0.0117	0.0021	2.7e-08	685011	61439211	61147012	15	61147012	15	61147012	*	Y	0.831933	5.57143
chr8:75860983:G:A	0.1413	A	G	0.6744	-0.0159	0.0108	36659	63137	0	0.6219	8	75860983	8	75860983	*	rs7827221	R	76773218	rs7827221	A	G	0.6732	-0.0119	0.0018	9e-11	692490	76773218	75860983	8	75860983	8	75860983	*	R	-1.47222	-6.61111
chr8:8492247:C:T	0.4516	T	C	0.7395	0.0088	0.0116	36390	62462	0	0.4912	8	8492247	8	8492247	*	rs6997361	Y	8349757	rs6997361	T	C	0.7377	-0.0109	0.002	3.7e-08	692144	8349757	8492247	8	8492247	8	8492247	*	Y	0.758621	-5.45
chr2:62883289:G:A	0.0535	A	G	0.9812	0.0869	0.045	36496	62732	7	0.3773	2	62883289	2	62883289	*	rs2710652	R	63110424	rs2710652	A	G	0.9848	0.0255	0.0073	0.0005	664957	63110424	62883289	2	62883289	2	62883289	*	R	1.93111	3.49315
chr15:77593120:G:T	0.818	T	G	0.3713	-0.0024	0.0104	36659	63137	0	0.9449	15	77593120	15	77593120	*	rs12906211	B	77885462	rs12906211	T	G	0.3662	-0.0096	0.0018	1.3e-07	688896	77885462	77593120	15	77593120	15	77593120	*	B	-0.230769	-5.33333
chr3:173960996:T:C	0.4761	T	C	0.7777	-0.0086	0.0121	36659	63137	0	0.4902	3	173960996	3	173960996	*	rs9290485	Y	173678786	rs9290485	T	C	0.7784	0.0096	0.0021	4.9e-06	675856	173678786	173960996	3	173960996	3	173960996	*	Y	-0.710744	4.57143
chr2:158903930:C:T	0.823	T	C	0.3321	-0.0024	0.0108	36659	63137	0	0.8165	2	158903930	2	158903930	*	rs11685166	Y	159760442	rs11685166	T	C	0.333	-0.007	0.0018	0.00014	689569	159760442	158903930	2	158903930	2	158903930	*	Y	-0.222222	-3.88889
chr3:158482786:T:A	0.1083	A	T	0.4692	0.0162	0.0101	36659	63137	16.5	0.287	3	158482786	3	158482786	*	rs6778202	W	158200575	rs6778202	A	T	0.4776	0.0083	0.0017	1.2e-06	692501	158200575	158482786	3	158482786	3	158482786	*	W	1.60396	4.88235
chr8:63351777:A:G	0.9693	A	G	0.9033	-0.0007	0.0171	36659	63137	0	0.9652	8	63351777	8	63351777	*	rs6985171	R	64264335	rs6985171	A	G	0.90032	-0.0125	0.0028	7.2e-06	691375	64264335	63351777	8	63351777	8	63351777	*	R	-0.0409357	-4.46429
chr1:107193082:G:A	0.518	A	G	0.0457	0.0159	0.0247	36659	63137	0	0.6906	1	107193082	1	107193082	*	rs4292979	R	107735704	rs4292979	A	G	0.0525	0.0152	0.004	0.00013	676985	107735704	107193082	1	107193082	1	107193082	*	R	0.643725	3.8
chr3:29711597:A:C	0.6655	A	C	0.5141	0.0044	0.0103	36659	63137	14.1	0.3102	3	29711597	3	29711597	*	rs13088513	H	29753088	rs13088513	A	C	0.5223	-0.0057	0.0016	0.00046	781548	29753088	29711597	3	29711597	3	29711597	*	H	0.427184	-3.5625
chr2:76360349:C:T	0.2592	T	C	0.9578	0.0308	0.0273	36659	63137	0	0.9474	2	76360349	2	76360349	*	rs10207874	Y	76587475	rs10207874	T	C	0.96627	-0.017	0.0046	0.00023	688080	76587475	76360349	2	76360349	2	76360349	*	Y	1.12821	-3.69565
chr2:186497696:T:C	0.7045	T	C	0.3035	0.0042	0.011	36659	63137	21.5	0.239	2	186497696	2	186497696	*	rs2305409	Y	187362423	rs2305409	T	C	0.303	-0.0081	0.0019	2e-05	692421	187362423	186497696	2	186497696	2	186497696	*	Y	0.381818	-4.26316
chr2:81580976:C:T	0.2168	T	C	0.2414	-0.0145	0.0118	36659	63137	16.5	0.2866	2	81580976	2	81580976	*	rs6547375	Y	81808100	rs6547375	T	C	0.2494	0.0088	0.002	1e-05	691366	81808100	81580976	2	81580976	2	81580976	*	Y	-1.22881	4.4
chr15:65452257:T:C	0.5193	T	C	0.8267	-0.0086	0.0134	36659	63137	0	0.6157	15	65452257	15	65452257	*	rs7180725	Y	65744595	rs7180725	T	C	0.8188	0.0108	0.0022	1.5e-06	691628	65744595	65452257	15	65452257	15	65452257	*	Y	-0.641791	4.90909
chr9:9048128:T:C	0.594	T	C	0.6987	0.0059	0.0111	36659	63137	10.7	0.3419	9	9048128	9	9048128	*	rs13285004	Y	9048128	rs13285004	T	C	0.6827	-0.0078	0.0019	3.9e-05	683279	9048128	9048128	9	9048128	9	9048128	*	Y	0.531532	-4.10526
chr1:187702579:T:A	0.6976	A	T	0.1591	0.0054	0.0138	36659	63137	0	0.7411	1	187702579	1	187702579	*	rs10912143	W	187671710	rs10912143	A	T	0.165	0.0088	0.0023	0.00016	689321	187671710	187702579	1	187702579	1	187702579	*	W	0.391304	3.82609
chr4:25315193:T:C	0.4669	T	C	0.3932	0.0075	0.0104	36659	63137	33	0.1345	4	25315193	4	25315193	*	rs12508686	Y	25316815	rs12508686	T	C	0.3955	0.0097	0.0018	3.7e-08	690950	25316815	25315193	4	25315193	4	25315193	*	Y	0.721154	5.38889
chr13:100623601:C:T	0.1167	T	C	0.4039	-0.0163	0.0104	36659	63137	53.1	0.01908	13	100623601	13	100623601	*	rs9518107	Y	101275855	rs9518107	T	C	0.4081	-0.0079	0.0018	8.6e-06	680080	101275855	100623601	13	100623601	13	100623601	*	Y	-1.56731	-4.38889
chr21:38624158:A:G	0.9696	A	G	0.2407	-0.0005	0.0123	36659	63137	0	0.5394	21	38624158	21	38624158	*	rs467207	R	39996082	rs467207	A	G	0.2171	-0.008	0.0022	0.00024	673150	39996082	38624158	21	38624158	21	38624158	*	R	-0.0406504	-3.63636
chr3:74432753:G:A	0.6274	A	G	0.4283	-0.005	0.0103	36659	63137	31.1	0.1512	3	74432753	3	74432753	*	rs13088286	R	74481904	rs13088286	A	G	0.4518	-0.0071	0.0017	3.9e-05	684967	74481904	74432753	3	74432753	3	74432753	*	R	-0.485437	-4.17647
chr2:159747941:C:T	0.03656	T	C	0.3181	-0.0226	0.0108	36659	63137	0	0.9831	2	159747941	2	159747941	*	rs11555185	Y	160604452	rs11555185	T	C	0.3131	0.0073	0.0019	9.8e-05	691935	160604452	159747941	2	159747941	2	159747941	*	Y	-2.09259	3.84211
chr3:89071680:C:T	0.2067	T	C	0.3761	-0.0131	0.0103	36659	63137	42.2	0.06767	3	89071680	3	89071680	*	rs9941997	Y	89120830	rs9941997	T	C	0.3803	0.0085	0.0018	1.3e-06	692304	89120830	89071680	3	89071680	3	89071680	*	Y	-1.27184	4.72222
chr15:56726647:G:A	0.7387	A	G	0.5861	-0.0034	0.0103	36659	63137	0	0.7533	15	56726647	15	56726647	*	rs12900244	R	57018845	rs12900244	A	G	0.6024	-0.0065	0.0018	0.00024	681580	57018845	56726647	15	56726647	15	56726647	*	R	-0.330097	-3.61111
chr2:51693799:T:A	0.3608	A	T	0.8038	-0.0117	0.0128	36659	63137	22.7	0.2275	2	51693799	2	51693799	*	rs12691185	W	51920937	rs12691185	A	T	0.8136	0.0106	0.0022	1.6e-06	687561	51920937	51693799	2	51693799	2	51693799	*	W	-0.914062	4.81818
chr3:183816176:T:C	0.6421	T	C	0.5339	0.0047	0.0101	36659	63137	0	0.5259	3	183816176	3	183816176	*	rs8391	N	183533964	rs8391	T	C	0.542	0.0078	0.0017	5.3e-06	691638	183533964	183816176	3	183816176	3	183816176	*	N	0.465347	4.58824
chr1:190214600:C:A	0.3814	A	C	0.091	-0.0154	0.0176	36659	63137	1	0.4315	1	190214600	1	190214600	*	rs6665930	M	190183730	rs6665930	A	C	0.07858	-0.0118	0.0032	0.00023	691992	190183730	190214600	1	190214600	1	190214600	*	M	-0.875	-3.6875
chr10:102463871:T:C	0.578	T	C	0.4555	-0.0057	0.0102	36659	63137	17.1	0.2809	10	102463871	10	102463871	*	rs7342070	Y	104223628	rs7342070	T	C	0.4578	0.0073	0.0016	7.8e-06	793514	104223628	102463871	10	102463871	10	102463871	*	Y	-0.558824	4.5625
chr7:26974244:T:C	0.5238	T	C	0.8219	0.0084	0.0132	36659	63137	55.1	0.01379	7	26974244	7	26974244	*	rs2693669	Y	27013863	rs2693669	T	C	0.8159	-0.0124	0.0022	3.4e-08	690709	27013863	26974244	7	26974244	7	26974244	*	Y	0.636364	-5.63636
chr8:25742267:G:A	0.5888	A	G	0.3083	-0.0059	0.011	36659	63137	0	0.7041	8	25742267	8	25742267	*	rs17054249	R	25599783	rs17054249	A	G	0.3131	0.0088	0.0019	2.4e-06	692492	25599783	25742267	8	25742267	8	25742267	*	R	-0.536364	4.63158
chr9:80766124:T:C	0.1886	T	C	0.1038	0.0224	0.017	36659	63137	0	0.6334	9	80766124	9	80766124	*	rs2150896	Y	83381039	rs2150896	T	C	0.1059	0.0133	0.0029	3.8e-06	686038	83381039	80766124	9	80766124	9	80766124	*	Y	1.31765	4.58621
chr14:59696125:G:A	0.6834	A	G	0.6278	-0.0043	0.0105	36659	63137	0	0.9106	14	59696125	14	59696125	*	rs12434368	R	60162843	rs12434368	A	G	0.644	0.009	0.0018	7.4e-07	691999	60162843	59696125	14	59696125	14	59696125	*	R	-0.409524	5
chr2:58562595:G:A	0.1088	A	G	0.5616	0.0163	0.0102	36659	63137	43.6	0.05968	2	58562595	2	58562595	*	rs6725231	R	58789730	rs6725231	A	G	0.5633	-0.0082	0.0018	3.6e-06	661325	58789730	58562595	2	58562595	2	58562595	*	R	1.59804	-4.55556
chr1:215147117:A:G	0.2457	A	G	0.2332	0.0141	0.0121	36659	63137	0	0.5589	1	215147117	1	215147117	*	rs2363557	R	215320460	rs2363557	A	G	0.2146	0.0073	0.0021	0.00047	692312	215320460	215147117	1	215147117	1	215147117	*	R	1.16529	3.47619
chr14:99296520:T:C	0.5434	T	C	0.6617	0.0065	0.0107	36659	63137	0	0.8518	14	99296520	14	99296520	*	rs2693720	Y	99762857	rs2693720	T	C	0.6643	0.0066	0.0019	0.0004	689020	99762857	99296520	14	99296520	14	99296520	*	Y	0.607477	3.47368
chr12:14078915:C:T	0.8496	T	C	0.1884	0.0025	0.013	36659	63137	0	0.7271	12	14078915	12	14078915	*	rs11055749	Y	14231849	rs11055749	T	C	0.194	-0.0096	0.0022	1.2e-05	689129	14231849	14078915	12	14078915	12	14078915	*	Y	0.192308	-4.36364
chr8:76182037:G:A	0.5188	A	G	0.5902	0.0067	0.0103	36659	63137	33.6	0.13	8	76182037	8	76182037	*	rs10091125	R	77094272	rs10091125	A	G	0.5989	0.0131	0.0017	5.5e-14	692309	77094272	76182037	8	76182037	8	76182037	*	R	0.650485	7.70588
chr14:61778473:G:A	0.3447	A	G	0.1109	-0.0153	0.0162	36659	63137	0	0.6537	14	61778473	14	61778473	*	rs8004229	R	62245191	rs8004229	A	G	0.1066	0.0112	0.0028	7.9e-05	680278	62245191	61778473	14	61778473	14	61778473	*	R	-0.944444	4
chr6:84772022:G:C	0.5868	C	G	0.1209	0.0084	0.0155	36659	63137	17.5	0.277	6	84772022	6	84772022	*	rs9341998	S	85481740	rs9341998	C	G	0.1285	0.0125	0.0025	5.2e-07	691096	85481740	84772022	6	84772022	6	84772022	*	S	0.541935	5
chr8:18029905:G:A	0.7539	A	G	0.0946	0.0054	0.0172	36659	63137	0	0.8991	8	18029905	8	18029905	*	rs2285312	R	17887414	rs2285312	A	G	0.09641	0.011	0.0029	0.00017	688678	17887414	18029905	8	18029905	8	18029905	*	R	0.313953	3.7931
chr4:18360700:T:C	0.1948	T	C	0.4644	-0.0132	0.0102	36659	63137	31	0.1519	4	18360700	4	18360700	*	rs2192524	Y	18362323	rs2192524	T	C	0.4722	-0.0123	0.0017	7.7e-13	691540	18362323	18360700	4	18360700	4	18360700	*	Y	-1.29412	-7.23529
chr6:25958899:A:G	0.7581	A	G	0.6006	0.0032	0.0103	36659	63137	0	0.4554	6	25958899	6	25958899	*	rs9467652	R	25959127	rs9467652	A	G	0.5948	0.0088	0.0017	1.2e-07	794824	25959127	25958899	6	25958899	6	25958899	*	R	0.31068	5.17647
chr8:20929742:T:C	0.6979	T	C	0.3943	-0.004	0.0104	36659	63137	0	0.4991	8	20929742	8	20929742	*	rs7821155	Y	20787253	rs7821155	T	C	0.3884	-0.008	0.0018	9.1e-06	671996	20787253	20929742	8	20929742	8	20929742	*	Y	-0.384615	-4.44444
chr4:32238795:A:C	0.5652	A	C	0.661	0.0062	0.0107	36659	63137	28.2	0.1759	4	32238795	4	32238795	*	rs7681502	M	32240417	rs7681502	A	C	0.6589	-0.0092	0.0018	4.7e-07	685775	32240417	32238795	4	32238795	4	32238795	*	M	0.579439	-5.11111
chr1:210119988:C:T	0.04227	T	C	0.5723	-0.0207	0.0102	36659	63137	28.7	0.1719	1	210119988	1	210119988	*	rs11119409	Y	210293333	rs11119409	T	C	0.5799	0.0102	0.0017	4.2e-09	688446	210293333	210119988	1	210119988	1	210119988	*	Y	-2.02941	6
chr8:113424245:T:G	0.04071	T	G	0.6974	0.0225	0.011	36659	63137	10.2	0.3473	8	113424245	8	113424245	*	rs2942852	B	114436474	rs2942852	T	G	0.7031	0.0068	0.0019	0.0003	691253	114436474	113424245	8	113424245	8	113424245	*	B	2.04545	3.57895
chr7:157529938:G:A	0.3021	A	G	0.956	0.0288	0.0279	36390	62462	41.8	0.07922	7	157529938	7	157529938	*	rs221236	R	157322632	rs221236	A	G	0.96445	-0.0182	0.0044	3.6e-05	689940	157322632	157529938	7	157529938	7	157529938	*	R	1.03226	-4.13636
chr5:55698101:A:T	0.1929	A	T	0.3691	0.0136	0.0104	36659	63137	10.2	0.3471	5	55698101	5	55698101	*	rs3761767	W	54993929	rs3761767	A	T	0.3531	-0.0081	0.0018	8.4e-06	686627	54993929	55698101	5	55698101	5	55698101	*	W	1.30769	-4.5
chr3:141460137:T:C	0.806	T	C	0.6306	0.0026	0.0105	36659	63137	0	0.8656	3	141460137	3	141460137	*	rs2042864	Y	141178979	rs2042864	T	C	0.6029	-0.0116	0.0018	4.1e-11	683958	141178979	141460137	3	141460137	3	141460137	*	Y	0.247619	-6.44444
chr18:13050390:C:G	0.7262	C	G	0.6659	0.0037	0.0107	36659	63137	35.5	0.1146	18	13050390	18	13050390	*	rs7236710	S	13050389	rs7236710	C	G	0.6641	-0.009	0.0018	1e-06	692265	13050389	13050390	18	13050390	18	13050390	*	S	0.345794	-5
chr8:10362902:C:A	0.05453	A	C	0.3835	-0.0201	0.0105	36390	62462	0	0.5694	8	10362902	8	10362902	*	rs11249992	M	10220412	rs11249992	A	C	0.3887	0.0129	0.0018	9.2e-13	677523	10220412	10362902	8	10362902	8	10362902	*	M	-1.91429	7.16667
chr9:131990884:C:T	0.9653	T	C	0.6767	0.0005	0.0109	36659	63137	0	0.892	9	131990884	9	131990884	*	rs7044246	Y	134866271	rs7044246	T	C	0.6967	-0.0089	0.0019	1.8e-06	692293	134866271	131990884	9	131990884	9	131990884	*	Y	0.0458716	-4.68421
chr10:33790757:G:A	0.9339	A	G	0.4795	0.0008	0.0102	36659	63137	0	0.6508	10	33790757	10	33790757	*	rs10827287	D	34079685	rs10827287	A	G	0.4875	-0.0063	0.0017	0.00026	688056	34079685	33790757	10	33790757	10	33790757	*	D	0.0784314	-3.70588
chr11:68888609:T:C	0.5907	T	C	0.7026	0.0059	0.0111	36659	63137	0	0.8048	11	68888609	11	68888609	*	rs686390	Y	68656077	rs686390	T	C	0.7021	-0.0093	0.0019	8.7e-07	692431	68656077	68888609	11	68888609	11	68888609	*	Y	0.531532	-4.89474
chr18:74303854:C:T	0.5188	T	C	0.1579	0.009	0.014	36659	63137	0.1	0.4398	18	74303854	18	74303854	*	rs1582404	Y	71971089	rs1582404	T	C	0.1678	-0.0099	0.0023	1.3e-05	685027	71971089	74303854	18	74303854	18	74303854	*	Y	0.642857	-4.30435
chr16:69554669:T:C	0.3225	T	C	0.5818	-0.01	0.0102	36659	63137	34.6	0.1218	16	69554669	16	69554669	*	rs1364063	Y	69588572	rs1364063	T	C	0.5772	0.0205	0.0017	4.4e-32	692573	69588572	69554669	16	69554669	16	69554669	*	Y	-0.980392	12.0588
chr3:84973403:A:G	0.1682	A	G	0.9067	0.0244	0.0177	36659	63137	61.1	0.004112	3	84973403	3	84973403	*	rs13325879	R	85022554	rs13325879	A	G	0.93241	-0.019	0.0032	2.2e-09	677689	85022554	84973403	3	84973403	3	84973403	*	R	1.37853	-5.9375
chr4:32246254:T:C	0.5874	T	C	0.6609	0.0058	0.0107	36659	63137	28.9	0.1702	4	32246254	4	32246254	*	rs2168061	Y	32247876	rs2168061	T	C	0.6589	-0.0092	0.0018	4.6e-07	691779	32247876	32246254	4	32246254	4	32246254	*	Y	0.542056	-5.11111
chr16:64579834:A:G	0.5534	A	G	0.9424	0.0129	0.0218	36659	63137	0	0.5044	16	64579834	16	64579834	*	rs13330013	R	64613737	rs13330013	A	G	0.92885	0.012	0.0034	0.00038	691904	64613737	64579834	16	64579834	16	64579834	*	R	0.591743	3.52941
chr20:39851670:A:T	0.3261	A	T	0.6461	0.0104	0.0106	36659	63137	9.3	0.3552	20	39851670	20	39851670	*	rs1467477	W	38480312	rs1467477	A	T	0.6651	-0.0079	0.0018	1.6e-05	688490	38480312	39851670	20	39851670	20	39851670	*	W	0.981132	-4.38889
chr7:116795968:G:A	0.1178	A	G	0.4406	0.016	0.0102	36659	63137	0	0.9898	7	116795968	7	116795968	*	rs2023748	V	116436022	rs2023748	A	G	0.4472	-0.0067	0.0017	9.8e-05	692351	116436022	116795968	7	116795968	7	116795968	*	V	1.56863	-3.94118
chr20:55571634:G:T	0.4443	T	G	0.2031	0.0098	0.0128	36659	63137	54.9	0.01418	20	55571634	20	55571634	*	rs2247839	K	54146692	rs2247839	T	G	0.2234	0.0118	0.0021	1.2e-08	692339	54146692	55571634	20	55571634	20	55571634	*	K	0.765625	5.61905
chr13:32381972:G:A	0.7883	A	G	0.2646	0.0031	0.0114	36659	63137	0	0.4874	13	32381972	13	32381972	*	rs10870659	R	32956109	rs10870659	A	G	0.2726	-0.0075	0.0019	0.0001	691036	32956109	32381972	13	32381972	13	32381972	*	R	0.27193	-3.94737
chr3:149118786:T:C	0.1136	T	C	0.696	0.0174	0.011	36659	63137	0	0.6391	3	149118786	3	149118786	*	rs6792168	Y	148836573	rs6792168	T	C	0.6884	0.0066	0.0019	0.0004	691915	148836573	149118786	3	149118786	3	149118786	*	Y	1.58182	3.47368
chr7:111615974:A:T	0.523	A	T	0.8912	0.0104	0.0162	36659	63137	2.6	0.4171	7	111615974	7	111615974	*	rs6952484	W	111256030	rs6952484	A	T	0.8943	-0.0112	0.0028	7.4e-05	685551	111256030	111615974	7	111615974	7	111615974	*	W	0.641975	-4
chr1:81972464:A:C	0.5238	A	C	0.7555	-0.0075	0.0117	36659	63137	50.5	0.0274	1	81972464	1	81972464	*	rs9438724	M	82438148	rs9438724	A	C	0.7431	-0.0149	0.002	4.2e-14	692186	82438148	81972464	1	81972464	1	81972464	*	M	-0.641026	-7.45
chr15:58635961:C:T	0.0002046	T	C	0.1292	-0.0568	0.0153	36659	63137	0	0.479	15	58635961	15	58635961	*	rs7166325	Y	58928160	rs7166325	T	C	0.1353	0.0147	0.0025	2.9e-09	691398	58928160	58635961	15	58635961	15	58635961	*	Y	-3.71242	5.88
chr11:121932306:C:T	0.5165	T	C	0.422	-0.0066	0.0102	36659	63137	0	0.465	11	121932306	11	121932306	*	rs1219443	Y	121803014	rs1219443	T	C	0.4232	0.007	0.0018	8.7e-05	686375	121803014	121932306	11	121932306	11	121932306	*	Y	-0.647059	3.88889
chr1:46315930:G:T	0.5092	T	G	0.7485	0.0078	0.0118	36659	63137	0	0.8024	1	46315930	1	46315930	*	rs4660921	K	46781602	rs4660921	T	G	0.7461	0.0085	0.002	1.6e-05	691482	46781602	46315930	1	46315930	1	46315930	*	K	0.661017	4.25
chr12:123990609:A:G	0.3876	A	G	0.6521	0.0091	0.0106	36659	63137	0	0.6041	12	123990609	12	123990609	*	rs7307277	R	124475156	rs7307277	A	G	0.6602	-0.0115	0.0017	3.2e-11	793606	124475156	123990609	12	123990609	12	123990609	*	R	0.858491	-6.76471
chr1:50629646:C:A	0.9262	A	C	0.2951	0.001	0.0112	36659	63137	0	0.9974	1	50629646	1	50629646	*	rs17383851	M	51095318	rs17383851	A	C	0.2781	-0.0104	0.0019	5.5e-08	691774	51095318	50629646	1	50629646	1	50629646	*	M	0.0892857	-5.47368
chr5:106924920:G:T	0.941	T	G	0.0863	0.0013	0.0181	36659	63137	0	0.7371	5	106924920	5	106924920	*	rs9885083	D	106260621	rs9885083	T	G	0.08746	0.0105	0.003	0.0005	681727	106260621	106924920	5	106924920	5	106924920	*	D	0.0718232	3.5
chr2:63640389:G:T	0.9818	T	G	0.7109	-0.0003	0.0111	36659	63137	12.4	0.3265	2	63640389	2	63640389	*	rs185499	K	63867523	rs185499	T	G	0.7135	-0.0092	0.0019	1.2e-06	690404	63867523	63640389	2	63640389	2	63640389	*	K	-0.027027	-4.84211
chr1:15664057:A:G	0.8492	A	G	0.7174	0.0021	0.0112	36659	63137	0	0.5746	1	15664057	1	15664057	*	rs927207	R	15990552	rs927207	A	G	0.7121	-0.0078	0.0019	5e-05	691303	15990552	15664057	1	15664057	1	15664057	*	R	0.1875	-4.10526
chr7:39446779:C:G	0.2175	C	G	0.7395	-0.0141	0.0115	36659	63137	0	0.9038	7	39446779	7	39446779	*	rs2282918	S	39486378	rs2282918	C	G	0.7363	0.0112	0.002	1.3e-08	690284	39486378	39446779	7	39446779	7	39446779	*	S	-1.22609	5.6
chr7:69930182:C:A	0.6711	A	C	0.0538	0.0095	0.0223	36659	63137	0	0.504	7	69930182	7	69930182	*	rs10216186	M	69395168	rs10216186	A	C	0.06092	0.0147	0.0036	4.1e-05	692247	69395168	69930182	7	69930182	7	69930182	*	M	0.426009	4.08333
chr6:25864134:C:T	0.942	T	C	0.2403	-0.0009	0.0117	36659	63137	48	0.0376	6	25864134	6	25864134	*	rs1165161	Y	25864362	rs1165161	T	C	0.2347	0.0097	0.0019	2.1e-07	795289	25864362	25864134	6	25864134	6	25864134	*	Y	-0.0769231	5.10526
chr3:17279108:T:C	0.06275	T	C	0.5374	0.0188	0.0101	36659	63137	40.3	0.08016	3	17279108	3	17279108	*	rs2596678	Y	17320600	rs2596678	T	C	0.5419	-0.0063	0.0017	0.00023	691815	17320600	17279108	3	17279108	3	17279108	*	Y	1.86139	-3.70588
chr22:36616172:A:T	0.5633	A	T	0.2793	-0.0069	0.012	36294	57031	0	0.741	22	36616172	22	36616172	*	rs2899268	W	37012219	rs2899268	A	T	0.2374	0.0079	0.002	8.5e-05	692253	37012219	36616172	22	36616172	22	36616172	*	W	-0.575	3.95
chr5:75021454:G:C	0.8676	C	G	0.2758	0.0019	0.0114	36659	63137	0	0.5634	5	75021454	5	75021454	*	rs4492095	S	74317279	rs4492095	C	G	0.2699	-0.016	0.002	3.2e-16	691683	74317279	75021454	5	75021454	5	75021454	*	S	0.166667	-8
chr8:104074174:A:T	0.03615	A	T	0.7999	0.0263	0.0126	36659	63137	0	0.8414	8	104074174	8	104074174	*	rs10106473	W	105086402	rs10106473	A	T	0.8061	0.0091	0.0021	2.1e-05	691270	105086402	104074174	8	104074174	8	104074174	*	W	2.0873	4.33333
chr9:11190873:A:C	0.8752	A	C	0.5184	0.0016	0.0102	36659	63137	0	0.8116	9	11190873	9	11190873	*	rs10116299	M	11190873	rs10116299	A	C	0.5237	-0.0065	0.0017	0.00017	683519	11190873	11190873	9	11190873	9	11190873	*	M	0.156863	-3.82353
chr8:15614056:C:T	0.7884	T	C	0.8808	-0.0043	0.016	36659	63137	0	0.7054	8	15614056	8	15614056	*	rs6992932	H	15471565	rs6992932	T	C	0.8965	0.0128	0.0029	9.6e-06	690686	15471565	15614056	8	15614056	8	15614056	*	H	-0.26875	4.41379
chr6:26408721:C:G	0.5077	C	G	0.8337	-0.0089	0.0135	36659	63137	0	0.6381	6	26408721	6	26408721	*	rs6928454	S	26408949	rs6928454	C	G	0.838	0.0087	0.0024	0.00026	692607	26408949	26408721	6	26408721	6	26408721	*	S	-0.659259	3.625
chr8:9557132:G:A	0.1271	A	G	0.1154	-0.0244	0.016	36390	62462	0	0.7959	8	9557132	8	9557132	*	rs7013834	R	9414642	rs7013834	A	G	0.1196	0.0126	0.0026	8.3e-07	793484	9414642	9557132	8	9557132	8	9557132	*	R	-1.525	4.84615
chr2:135749357:A:C	0.4461	A	C	0.2646	0.0091	0.0119	36659	63137	17.1	0.2808	2	135749357	2	135749357	*	rs6430585	M	136506927	rs6430585	A	C	0.1896	-0.0108	0.0023	3.5e-06	692477	136506927	135749357	2	135749357	2	135749357	*	M	0.764706	-4.69565
chr6:85723212:G:A	0.4186	A	G	0.6392	-0.0085	0.0105	36659	63137	0	0.4683	6	85723212	6	85723212	*	rs7742201	R	86432930	rs7742201	A	G	0.6358	-0.0083	0.0018	2.5e-06	690567	86432930	85723212	6	85723212	6	85723212	*	R	-0.809524	-4.61111
chr2:58603310:A:G	0.4262	A	G	0.4315	-0.0081	0.0102	36659	63137	0	0.5816	2	58603310	2	58603310	*	rs7569678	R	58830445	rs7569678	A	G	0.4373	0.015	0.0016	2.1e-20	791004	58830445	58603310	2	58603310	2	58603310	*	R	-0.794118	9.375
chr5:107298846:A:G	0.114	A	G	0.9117	-0.0279	0.0177	36659	63137	0	0.5105	5	107298846	5	107298846	*	rs1895462	R	106634547	rs1895462	A	G	0.91154	-0.012	0.003	7.3e-05	690402	106634547	107298846	5	107298846	5	107298846	*	R	-1.57627	-4
chr2:11360188:C:A	0.02581	A	C	0.5593	-0.023	0.0103	36659	63137	12.9	0.3211	2	11360188	2	11360188	*	rs6739310	M	11500314	rs6739310	A	C	0.5681	0.0069	0.0017	5.9e-05	687276	11500314	11360188	2	11360188	2	11360188	*	M	-2.23301	4.05882
chr17:67377863:C:G	0.5277	C	G	0.6422	0.0068	0.0107	36659	63137	0	0.8858	17	67377863	17	67377863	*	rs8866	S	65373979	rs8866	C	G	0.6126	-0.0083	0.0018	2.9e-06	684593	65373979	67377863	17	67377863	17	67377863	*	S	0.635514	-4.61111
chr9:120177561:G:T	0.6945	T	G	0.7367	-0.0046	0.0117	36659	63137	44.4	0.05495	9	120177561	9	120177561	*	rs10739554	D	122939839	rs10739554	T	G	0.7564	0.0082	0.002	3.9e-05	689617	122939839	120177561	9	120177561	9	120177561	*	D	-0.393162	4.1
chr3:88194846:C:A	0.3359	A	C	0.8453	0.0139	0.0144	36659	63137	11.8	0.3318	3	88194846	3	88194846	*	rs6778708	M	88243996	rs6778708	A	C	0.8549	0.0184	0.0024	1.1e-14	692222	88243996	88194846	3	88194846	3	88194846	*	M	0.965278	7.66667
chr15:79084259:A:G	0.006787	A	G	0.608	0.0286	0.0106	36659	63137	3.7	0.4075	15	79084259	15	79084259	*	rs755362	R	79376601	rs755362	A	G	0.5839	0.0135	0.0018	1.4e-14	689750	79376601	79084259	15	79084259	15	79084259	*	R	2.69811	7.5
chr8:96636458:A:C	0.02377	A	C	0.3824	0.0236	0.0104	36659	63137	8.7	0.3614	8	96636458	8	96636458	*	rs2651479	M	97648686	rs2651479	A	C	0.3708	-0.0069	0.0018	9.9e-05	689930	97648686	96636458	8	96636458	8	96636458	*	M	2.26923	-3.83333
chr3:131739514:A:G	0.9431	A	G	0.6857	0.0008	0.0109	36659	63137	0	0.7759	3	131739514	3	131739514	*	rs9876897	R	131458358	rs9876897	A	G	0.6677	-0.0145	0.0019	6.4e-15	663042	131458358	131739514	3	131739514	3	131739514	*	R	0.0733945	-7.63158
chr10:98046991:C:T	0.6299	T	C	0.6931	-0.0054	0.0112	36659	63137	33.6	0.1302	10	98046991	10	98046991	*	rs10736121	Y	99806748	rs10736121	T	C	0.6973	-0.0121	0.0019	3.4e-10	676902	99806748	98046991	10	98046991	10	98046991	*	Y	-0.482143	-6.36842
chr2:111146255:C:T	0.5681	T	C	0.4594	-0.0058	0.0102	36659	63137	0	0.7693	2	111146255	2	111146255	*	rs11674517	Y	111903832	rs11674517	T	C	0.4784	0.0067	0.0017	0.0001	688575	111903832	111146255	2	111146255	2	111146255	*	Y	-0.568627	3.94118
chr5:102946183:C:G	0.377	C	G	0.694	-0.0096	0.0109	36659	63137	28.9	0.1696	5	102946183	5	102946183	*	rs6867392	S	102281887	rs6867392	C	G	0.6866	-0.0098	0.0018	1e-07	692000	102281887	102946183	5	102946183	5	102946183	*	S	-0.880734	-5.44444
chr22:42196233:C:T	0.5108	T	C	0.5115	0.0066	0.0101	36659	63137	0	0.986	22	42196233	22	42196233	*	rs5751239	B	42592239	rs5751239	T	C	0.5171	0.0109	0.0017	3.6e-10	686031	42592239	42196233	22	42196233	22	42196233	*	B	0.653465	6.41176
chr2:227031716:A:T	0.1049	A	T	0.5936	0.0168	0.0103	36659	63137	32.1	0.1425	2	227031716	2	227031716	*	rs10176882	W	227896432	rs10176882	A	T	0.5771	-0.0074	0.0017	1.8e-05	692262	227896432	227031716	2	227031716	2	227031716	*	W	1.63107	-4.35294
chr5:3546543:G:C	0.5152	C	G	0.3224	-0.0072	0.011	36659	63137	0	0.7871	5	3546543	5	3546543	*	rs828323	S	3546657	rs828323	C	G	0.319	-0.0109	0.0019	5.1e-09	687482	3546657	3546543	5	3546543	5	3546543	*	S	-0.654545	-5.73684
chr18:54412841:A:G	0.1514	A	G	0.3086	-0.0158	0.011	36659	63137	0	0.4666	18	54412841	18	54412841	*	rs6508295	R	51939211	rs6508295	A	G	0.3202	0.0073	0.002	0.00027	683470	51939211	54412841	18	54412841	18	54412841	*	R	-1.43636	3.65
chr3:173683300:C:T	0.5119	T	C	0.1073	-0.0111	0.0169	36659	63137	45.4	0.04965	3	173683300	3	173683300	*	rs1502465	Y	173401090	rs1502465	T	C	0.1087	0.0104	0.0028	0.00021	675948	173401090	173683300	3	173683300	3	173683300	*	Y	-0.656805	3.71429
chr1:156105054:T:C	0.1696	T	C	0.6038	0.0142	0.0104	36659	63137	0	0.6913	1	156105054	1	156105054	*	rs6661281	Y	156074845	rs6661281	T	C	0.5945	0.0062	0.0017	0.00042	689532	156074845	156105054	1	156105054	1	156105054	*	Y	1.36538	3.64706
chr8:14309873:G:C	0.3517	C	G	0.4192	0.0096	0.0103	36659	63137	6.8	0.3791	8	14309873	8	14309873	*	rs17095085	S	14167382	rs17095085	C	G	0.4296	0.0115	0.0018	1.3e-10	676892	14167382	14309873	8	14309873	8	14309873	*	S	0.932039	6.38889
chr7:72189190:A:C	0.8096	A	C	0.7104	-0.0027	0.0112	36659	63137	0	0.6407	7	72189190	7	72189190	*	rs17673882	M	71654175	rs17673882	A	C	0.6923	-0.0077	0.0019	4.7e-05	686589	71654175	72189190	7	72189190	7	72189190	*	M	-0.241071	-4.05263
chr2:24670004:G:T	0.606	T	G	0.5807	-0.0053	0.0103	36659	63137	0	0.4928	2	24670004	2	24670004	*	rs4665711	K	24892873	rs4665711	T	G	0.588	0.0083	0.0017	2.2e-06	690851	24892873	24670004	2	24670004	2	24670004	*	K	-0.514563	4.88235
chr8:9000214:G:A	0.1855	A	G	0.8888	-0.022	0.0166	36390	62462	0	0.4658	8	9000214	8	9000214	*	rs2953800	R	8857724	rs2953800	A	G	0.90628	0.0107	0.003	0.00029	690200	8857724	9000214	8	9000214	8	9000214	*	R	-1.3253	3.56667
chr6:82682733:T:C	0.7024	T	C	0.3723	-0.004	0.0105	36659	63137	0	0.6003	6	82682733	6	82682733	*	rs771440	Y	83392450	rs771440	T	C	0.3846	0.0109	0.0018	6.6e-10	691515	83392450	82682733	6	82682733	6	82682733	*	Y	-0.380952	6.05556
chr1:167430266:T:C	0.8306	T	C	0.8774	0.0033	0.0155	36659	63137	0	0.6568	1	167430266	1	167430266	*	rs870873	Y	167399503	rs870873	T	C	0.883	-0.0108	0.0028	0.00011	682606	167399503	167430266	1	167430266	1	167430266	*	Y	0.212903	-3.85714
chr1:74786643:T:C	0.5509	T	C	0.8703	-0.009	0.0151	36659	63137	40.5	0.0785	1	74786643	1	74786643	*	rs11163400	Y	75252327	rs11163400	T	C	0.8753	-0.0094	0.0025	0.0002	678465	75252327	74786643	1	74786643	1	74786643	*	Y	-0.596026	-3.76
chr8:8744317:T:C	0.9297	T	C	0.8261	-0.0012	0.0134	36390	62462	20.3	0.2562	8	8744317	8	8744317	*	rs7841391	Y	8601827	rs7841391	T	C	0.8285	0.0145	0.0023	2.6e-10	692286	8601827	8744317	8	8744317	8	8744317	*	Y	-0.0895522	6.30435
chr19:30429772:G:T	0.609	T	G	0.5064	-0.0052	0.0102	36659	63137	28.6	0.1728	19	30429772	19	30429772	*	rs1433075	K	30920679	rs1433075	T	G	0.5252	0.0102	0.0018	6.5e-09	678602	30920679	30429772	19	30429772	19	30429772	*	K	-0.509804	5.66667
chr5:108284545:G:C	0.2455	C	G	0.1852	0.015	0.0129	36659	63137	0	0.6966	5	108284545	5	108284545	*	rs2941697	S	107620246	rs2941697	C	G	0.1939	-0.0214	0.0023	3.1e-20	535946	107620246	108284545	5	108284545	5	108284545	*	S	1.16279	-9.30435
chr5:88854129:A:G	0.139	A	G	0.95	0.0351	0.0237	36659	63137	0	0.6513	5	88854129	5	88854129	*	rs159949	R	88149946	rs159949	A	G	0.94481	0.0139	0.0038	0.00027	672154	88149946	88854129	5	88854129	5	88854129	*	R	1.48101	3.65789
chr4:122915772:C:T	0.2007	T	C	0.9433	-0.0291	0.0228	36659	63137	7.3	0.374	4	122915772	4	122915772	*	rs4240267	Y	123836927	rs4240267	T	C	0.95346	-0.0148	0.0042	0.00045	680685	123836927	122915772	4	122915772	4	122915772	*	Y	-1.27632	-3.52381
chr6:33523510:C:G	0.6022	C	G	0.6679	0.0056	0.0107	36659	63137	0	0.6862	6	33523510	6	33523510	*	rs210188	S	33491287	rs210188	C	G	0.6599	-0.0093	0.0018	3.8e-07	686978	33491287	33523510	6	33523510	6	33523510	*	S	0.523364	-5.16667
chr11:68530168:A:G	0.5215	A	G	0.731	0.0073	0.0114	36659	63137	0	0.7906	11	68530168	11	68530168	*	rs6591340	R	68297636	rs6591340	A	G	0.7414	0.0089	0.002	6.3e-06	690433	68297636	68530168	11	68530168	11	68530168	*	R	0.640351	4.45
chr18:54984136:A:G	0.3356	A	G	0.5808	-0.0099	0.0103	36659	63137	0	0.929	18	54984136	18	54984136	*	rs7244639	R	52651367	rs7244639	A	G	0.5624	-0.0094	0.0017	6.1e-08	688674	52651367	54984136	18	54984136	18	54984136	*	R	-0.961165	-5.52941
chr18:54979154:C:G	0.4616	C	G	0.7235	0.0083	0.0113	36659	63137	15.2	0.2995	18	54979154	18	54979154	*	rs11661245	S	52646385	rs11661245	C	G	0.7254	0.0069	0.0019	0.00033	690190	52646385	54979154	18	54979154	18	54979154	*	S	0.734513	3.63158
chr16:19823100:G:A	0.01128	A	G	0.1961	-0.0321	0.0127	36659	63137	0	0.9115	16	19823100	16	19823100	*	rs4782286	R	19834422	rs4782286	A	G	0.2067	-0.0212	0.002	6.2e-26	789017	19834422	19823100	16	19823100	16	19823100	*	R	-2.52756	-10.6
chr8:10216452:T:G	0.4912	T	G	0.3387	-0.0074	0.0107	36390	62462	0	0.4611	8	10216452	8	10216452	*	rs4240634	K	10073962	rs4240634	T	G	0.3333	0.0091	0.0018	6.6e-07	682424	10073962	10216452	8	10216452	8	10216452	*	K	-0.691589	5.05556
chr3:62445740:T:C	0.8637	T	C	0.1339	0.0026	0.0153	36659	63137	0	0.5664	3	62445740	3	62445740	*	rs6791296	H	62431415	rs6791296	T	C	0.1236	-0.0117	0.0027	1.4e-05	676410	62431415	62445740	3	62445740	3	62445740	*	H	0.169935	-4.33333
chr3:149128303:T:G	0.4822	T	G	0.9059	0.0122	0.0173	36659	63137	0	0.5719	3	149128303	3	149128303	*	rs6805170	K	148846090	rs6805170	T	G	0.90546	0.0127	0.0031	3.8e-05	684053	148846090	149128303	3	149128303	3	149128303	*	K	0.705202	4.09677
chr3:82615127:T:A	0.02106	A	T	0.3994	0.0237	0.0103	36659	63137	13.8	0.3127	3	82615127	3	82615127	*	rs834867	W	82664278	rs834867	A	T	0.3982	0.0132	0.0018	1.8e-13	638041	82664278	82615127	3	82615127	3	82615127	*	W	2.30097	7.33333
chr8:104986982:A:G	0.851	A	G	0.946	0.0043	0.0229	36659	63137	0	0.523	8	104986982	8	104986982	*	rs17273800	R	105999210	rs17273800	A	G	0.95095	-0.0146	0.0041	0.00037	679677	105999210	104986982	8	104986982	8	104986982	*	R	0.187773	-3.56098
chr1:212529381:G:C	0.09069	C	G	0.5596	0.0171	0.0101	36659	63137	0	0.6089	1	212529381	1	212529381	*	rs6659881	S	212702723	rs6659881	C	G	0.551	-0.0068	0.0017	6.9e-05	689399	212702723	212529381	1	212529381	1	212529381	*	S	1.69307	-4
chr3:18569385:C:T	0.2191	T	C	0.396	0.0131	0.0107	36659	63137	0	0.875	3	18569385	3	18569385	*	rs334960	Y	18610877	rs334960	T	C	0.4139	0.0062	0.0017	0.0004	688956	18610877	18569385	3	18569385	3	18569385	*	Y	1.2243	3.64706
chr5:154273434:A:G	0.9443	A	G	0.5868	-0.0007	0.0102	36659	63137	24.2	0.2134	5	154273434	5	154273434	*	rs1422783	R	153652994	rs1422783	A	G	0.584	-0.0093	0.0017	8.6e-08	692129	153652994	154273434	5	154273434	5	154273434	*	R	-0.0686275	-5.47059
chr5:114640205:T:C	0.7313	T	C	0.776	-0.0042	0.0121	36659	63137	39.8	0.08372	5	114640205	5	114640205	*	rs2217019	B	113975902	rs2217019	T	C	0.7927	-0.0127	0.0022	1.1e-08	580604	113975902	114640205	5	114640205	5	114640205	*	B	-0.347107	-5.77273
chr6:141261045:T:C	0.514	T	C	0.5663	0.0066	0.0102	36659	63137	1.7	0.4254	6	141261045	6	141261045	*	rs9495937	Y	141582182	rs9495937	T	C	0.5803	-0.0088	0.0019	3.4e-06	539129	141582182	141261045	6	141261045	6	141261045	*	Y	0.647059	-4.63158
chr10:20790825:T:C	0.03413	T	C	0.5648	-0.0217	0.0102	36659	63137	37.8	0.09715	10	20790825	10	20790825	*	rs7913123	Y	21079754	rs7913123	T	C	0.5731	0.0069	0.0017	7.3e-05	686545	21079754	20790825	10	20790825	10	20790825	*	Y	-2.12745	4.05882
chr16:82523052:C:T	0.8146	T	C	0.2733	0.0027	0.0113	36659	63137	37.6	0.09908	16	82523052	16	82523052	*	rs3893769	Y	82556657	rs3893769	T	C	0.2805	-0.008	0.0019	3.4e-05	689550	82556657	82523052	16	82523052	16	82523052	*	Y	0.238938	-4.21053
chr1:193071970:A:G	0.301	A	G	0.236	0.0125	0.012	36659	63137	28.8	0.171	1	193071970	1	193071970	*	rs2370079	R	193041100	rs2370079	A	G	0.2355	0.009	0.002	1e-05	691462	193041100	193071970	1	193071970	1	193071970	*	R	1.04167	4.5
chr8:76152860:T:C	0.5726	T	C	0.4442	-0.0058	0.0103	36659	63137	22.8	0.226	8	76152860	8	76152860	*	rs1380229	Y	77065095	rs1380229	T	C	0.4307	-0.0121	0.0017	2.8e-12	691935	77065095	76152860	8	76152860	8	76152860	*	Y	-0.563107	-7.11765
chr7:37566929:G:A	8.778e-05	A	G	0.4628	0.0395	0.0101	36659	63137	0	0.5938	7	37566929	7	37566929	*	rs1078497	R	37606532	rs1078497	A	G	0.4533	0.0082	0.0017	2e-06	692545	37606532	37566929	7	37566929	7	37566929	*	R	3.91089	4.82353
chr11:113365770:G:C	0.3238	C	G	0.5474	-0.0101	0.0102	36659	63137	0	0.5685	11	113365770	11	113365770	*	rs10891539	S	113236492	rs10891539	C	G	0.531	-0.0081	0.0017	2.6e-06	683265	113236492	113365770	11	113365770	11	113365770	*	S	-0.990196	-4.76471
chr17:79803326:C:A	0.4038	A	C	0.2036	0.0106	0.0127	36390	62462	0	0.9486	17	79803326	17	79803326	*	rs12946718	M	77777125	rs12946718	A	C	0.2146	-0.0077	0.0021	0.00025	685400	77777125	79803326	17	79803326	17	79803326	*	M	0.834646	-3.66667
chr5:140682962:C:T	0.03838	T	C	0.4493	0.0209	0.0101	36659	63137	0	0.5527	5	140682962	5	140682962	*	rs2530239	Y	140062547	rs2530239	T	C	0.4504	-0.0073	0.0017	2.4e-05	692354	140062547	140682962	5	140682962	5	140682962	*	Y	2.06931	-4.29412
chr13:42198086:C:G	0.5689	C	G	0.6025	-0.0058	0.0102	36659	63137	20.1	0.2522	13	42198086	13	42198086	*	rs17598799	S	42772222	rs17598799	C	G	0.6105	0.0086	0.0018	9.8e-07	691284	42772222	42198086	13	42198086	13	42198086	*	S	-0.568627	4.77778
chr3:49853569:G:C	0.6482	C	G	0.3013	-0.005	0.011	36659	63137	0	0.5067	3	49853569	3	49853569	*	rs10865959	S	49891002	rs10865959	C	G	0.3106	0.0139	0.0019	4.2e-13	684896	49891002	49853569	3	49853569	3	49853569	*	S	-0.454545	7.31579
chr6:165244172:A:G	0.8655	A	G	0.6757	0.0018	0.0109	36659	63137	8.8	0.3602	6	165244172	6	165244172	*	rs1744493	R	165657661	rs1744493	A	G	0.6786	0.009	0.0018	1.2e-06	687227	165657661	165244172	6	165244172	6	165244172	*	R	0.165138	5
chr12:41596406:C:T	0.2751	T	C	0.348	0.0116	0.0106	36659	63137	0	0.967	12	41596406	12	41596406	*	rs6582340	Y	41990208	rs6582340	T	C	0.3535	0.0083	0.0018	3.7e-06	691127	41990208	41596406	12	41596406	12	41596406	*	Y	1.09434	4.61111
chr1:86432874:A:G	0.7665	A	G	0.2946	0.0033	0.0111	36659	63137	0	0.9967	1	86432874	1	86432874	*	rs1931363	R	86898557	rs1931363	A	G	0.2883	0.007	0.0019	0.00024	690055	86898557	86432874	1	86432874	1	86432874	*	R	0.297297	3.68421
chr1:92527599:C:T	0.2777	T	C	0.7884	-0.0134	0.0123	36659	63137	53.6	0.01745	1	92527599	1	92527599	*	rs4568842	Y	92993156	rs4568842	T	C	0.7931	-0.0136	0.0021	1.7e-10	690510	92993156	92527599	1	92527599	1	92527599	*	Y	-1.08943	-6.47619
chr8:111449750:G:A	0.07736	A	G	0.793	0.0222	0.0125	36659	63137	1.6	0.4261	8	111449750	8	111449750	*	rs10107698	R	112461979	rs10107698	A	G	0.7958	0.0097	0.0022	7.5e-06	691579	112461979	111449750	8	111449750	8	111449750	*	R	1.776	4.40909
chr6:25771672:T:C	0.3191	T	C	0.7398	-0.0114	0.0115	36659	63137	0	0.6107	6	25771672	6	25771672	*	rs4712971	Y	25771900	rs4712971	T	C	0.7298	0.0105	0.0019	4.2e-08	692504	25771900	25771672	6	25771672	6	25771672	*	Y	-0.991304	5.52632
chr7:32815146:A:C	0.7973	A	C	0.5587	-0.0026	0.0102	36659	63137	25.2	0.2038	7	32815146	7	32815146	*	rs2305336	M	32854758	rs2305336	A	C	0.5553	-0.0083	0.0017	1.7e-06	692449	32854758	32815146	7	32815146	7	32815146	*	M	-0.254902	-4.88235
chr20:46858352:T:C	0.4433	T	C	0.6028	-0.008	0.0104	36659	63137	0	0.5308	20	46858352	20	46858352	*	rs6090566	Y	45486991	rs6090566	T	C	0.5995	0.0073	0.0018	3.8e-05	692542	45486991	46858352	20	46858352	20	46858352	*	Y	-0.769231	4.05556
chr6:5978073:C:T	0.3041	T	C	0.7025	0.0117	0.0114	36659	63137	14.4	0.3067	6	5978073	6	5978073	*	rs2326684	Y	5978306	rs2326684	T	C	0.7111	0.0105	0.0019	5.8e-08	683537	5978306	5978073	6	5978073	6	5978073	*	Y	1.02632	5.52632
chr11:125147119:C:T	0.633	T	C	0.3163	-0.0052	0.0109	36659	63137	0	0.4839	11	125147119	11	125147119	*	rs12361843	Y	125017015	rs12361843	T	C	0.314	-0.0072	0.0019	0.00011	692192	125017015	125147119	11	125147119	11	125147119	*	Y	-0.477064	-3.78947
chr2:54948145:A:G	0.3399	A	G	0.6733	-0.0103	0.0107	36659	63137	0.5	0.4361	2	54948145	2	54948145	*	rs881427	R	55175282	rs881427	A	G	0.6797	0.0079	0.0019	2.4e-05	680981	55175282	54948145	2	54948145	2	54948145	*	R	-0.962617	4.15789
chr3:158246880:A:G	0.4249	A	G	0.5664	0.0081	0.0102	36659	63137	0	0.6347	3	158246880	3	158246880	*	rs827176	R	157964669	rs827176	A	G	0.583	0.0128	0.0017	1.2e-13	692570	157964669	158246880	3	158246880	3	158246880	*	R	0.794118	7.52941
chr9:11788593:T:C	0.3826	T	C	0.5836	0.0089	0.0102	36659	63137	0	0.4466	9	11788593	9	11788593	*	rs9695120	Y	11788593	rs9695120	T	C	0.598	-0.0107	0.0018	1.1e-09	691435	11788593	11788593	9	11788593	9	11788593	*	Y	0.872549	-5.94444
chr10:117055545:G:T	0.5801	T	G	0.8122	0.0074	0.0134	36659	63137	0	0.5098	10	117055545	10	117055545	*	rs1898351	K	118815056	rs1898351	T	G	0.8145	-0.0132	0.0023	6.8e-09	687886	118815056	117055545	10	117055545	10	117055545	*	K	0.552239	-5.73913
chr8:63369568:C:T	0.8969	T	C	0.0999	0.0022	0.0168	36659	63137	0	0.8567	8	63369568	8	63369568	*	rs4737642	Y	64282126	rs4737642	T	C	0.1017	0.0133	0.0028	1.5e-06	692536	64282126	63369568	8	63369568	8	63369568	*	Y	0.130952	4.75
chr2:210991333:A:G	0.814	A	G	0.4605	0.0024	0.0102	36659	63137	40.1	0.08163	2	210991333	2	210991333	*	rs523817	R	211856057	rs523817	A	G	0.4638	0.0078	0.0017	5.1e-06	691899	211856057	210991333	2	210991333	2	210991333	*	R	0.235294	4.58824
chr2:44638539:G:A	0.5852	A	G	0.5292	-0.0055	0.0101	36659	63137	43.9	0.05799	2	44638539	2	44638539	*	rs1437747	R	44865678	rs1437747	A	G	0.5358	0.0086	0.0017	5.7e-07	690818	44865678	44638539	2	44638539	2	44638539	*	R	-0.544554	5.05882
chr6:25745015:A:T	0.4996	A	T	0.729	-0.0076	0.0113	36659	63137	0	0.5872	6	25745015	6	25745015	*	rs7754814	W	25745243	rs7754814	A	T	0.7167	0.0102	0.0019	6.8e-08	692324	25745243	25745015	6	25745015	6	25745015	*	W	-0.672566	5.36842
chr4:80017430:T:C	0.8701	T	C	0.2714	0.0019	0.0116	36659	63137	1.5	0.4269	4	80017430	4	80017430	*	rs4690137	Y	80938584	rs4690137	T	C	0.2594	0.0112	0.002	2.2e-08	637817	80938584	80017430	4	80017430	4	80017430	*	Y	0.163793	5.6
chr8:14284772:T:C	0.6396	T	C	0.5049	-0.0047	0.0101	36659	63137	4	0.4047	8	14284772	8	14284772	*	rs890534	Y	14142281	rs890534	T	C	0.4898	-0.0095	0.0017	3.9e-08	682682	14142281	14284772	8	14284772	8	14284772	*	Y	-0.465347	-5.58824
chr7:50479066:C:T	0.9307	T	C	0.5836	-0.0009	0.0102	36659	63137	16.4	0.2881	7	50479066	7	50479066	*	rs10899734	Y	50546764	rs10899734	T	C	0.5689	-0.0062	0.0017	0.00035	691800	50546764	50479066	7	50479066	7	50479066	*	Y	-0.0882353	-3.64706
chr13:88582933:C:T	0.3265	T	C	0.7716	-0.012	0.0122	36659	63137	7.1	0.3765	13	88582933	13	88582933	*	rs12865399	Y	89235188	rs12865399	T	C	0.7734	-0.0088	0.0021	2.5e-05	675703	89235188	88582933	13	88582933	13	88582933	*	Y	-0.983607	-4.19048
chr9:29639685:G:A	0.1005	A	G	0.3711	0.0171	0.0104	36659	63137	50.3	0.02813	9	29639685	9	29639685	*	rs493421	R	29639683	rs493421	A	G	0.3553	0.0099	0.0018	4.9e-08	691396	29639683	29639685	9	29639685	9	29639685	*	R	1.64423	5.5
chr8:84162649:G:C	0.3942	C	G	0.721	-0.0098	0.0116	36659	63137	52.8	0.01969	8	84162649	8	84162649	*	rs10958211	S	85074884	rs10958211	C	G	0.7173	0.0127	0.0019	5.1e-11	692089	85074884	84162649	8	84162649	8	84162649	*	S	-0.844828	6.68421
chr5:75742893:C:G	0.2352	C	G	0.3658	0.0124	0.0105	36659	63137	10.1	0.3477	5	75742893	5	75742893	*	rs258494	S	75038718	rs258494	C	G	0.3636	-0.0218	0.0017	7.8e-38	791666	75038718	75742893	5	75742893	5	75742893	*	S	1.18095	-12.8235
chr19:30525370:T:C	0.9488	T	C	0.8543	-0.0009	0.0144	36659	63137	0	0.4964	19	30525370	19	30525370	*	rs11669185	Y	31016277	rs11669185	T	C	0.8482	0.0207	0.0024	8.2e-18	679444	31016277	30525370	19	30525370	19	30525370	*	Y	-0.0625	8.625
chr10:7362071:A:G	0.8632	A	G	0.8337	0.0024	0.0139	36659	63137	24.6	0.2093	10	7362071	10	7362071	*	rs2764387	R	7404033	rs2764387	A	G	0.8116	0.0079	0.0022	0.00038	682164	7404033	7362071	10	7362071	10	7362071	*	R	0.172662	3.59091
chr7:114047652:G:A	0.3871	A	G	0.5155	-0.0089	0.0103	36659	63137	31.3	0.149	7	114047652	7	114047652	*	rs13246624	R	113687707	rs13246624	A	G	0.5225	-0.0147	0.0017	1.6e-17	688572	113687707	114047652	7	114047652	7	114047652	*	R	-0.864078	-8.64706
chr4:111812278:A:G	0.107	A	G	0.3341	0.0173	0.0108	36659	63137	0	0.9877	4	111812278	4	111812278	*	rs326872	R	112733434	rs326872	A	G	0.3345	-0.0124	0.0018	1.5e-11	686731	112733434	111812278	4	111812278	4	111812278	*	R	1.60185	-6.88889
chr6:26291373:C:T	0.5349	T	C	0.3116	0.0068	0.0109	36659	63137	9.2	0.3561	6	26291373	6	26291373	*	rs9379845	Y	26291601	rs9379845	T	C	0.3216	-0.0103	0.002	2.7e-07	540926	26291601	26291373	6	26291373	6	26291373	*	Y	0.623853	-5.15
chr10:20912729:T:C	0.1879	T	C	0.4932	0.0134	0.0102	36659	63137	0	0.6622	10	20912729	10	20912729	*	rs7071220	Y	21201658	rs7071220	T	C	0.4789	-0.0065	0.0017	0.00018	683477	21201658	20912729	10	20912729	10	20912729	*	Y	1.31373	-3.82353
chr21:24568948:T:C	0.09357	T	C	0.3375	0.0185	0.0111	36659	63137	9.8	0.3511	21	24568948	21	24568948	*	rs8131639	Y	25941262	rs8131639	T	C	0.3171	0.0067	0.0019	0.00039	680864	25941262	24568948	21	24568948	21	24568948	*	Y	1.66667	3.52632
chr5:153978666:G:A	0.1042	A	G	0.2859	0.0182	0.0112	36659	63137	0	0.9252	5	153978666	5	153978666	*	rs17115481	R	153358226	rs17115481	A	G	0.2672	-0.0141	0.0019	4.3e-13	688149	153358226	153978666	5	153978666	5	153978666	*	R	1.625	-7.42105
chr4:102843836:A:G	0.8192	A	G	0.5261	0.0023	0.0102	36659	63137	39.2	0.08747	4	102843836	4	102843836	*	rs223367	R	103764993	rs223367	A	G	0.5247	0.0085	0.0017	7.1e-07	691790	103764993	102843836	4	102843836	4	102843836	*	R	0.22549	5
chr3:154018459:C:T	0.1642	T	C	0.5079	0.0141	0.0101	36659	63137	0	0.6762	3	154018459	3	154018459	*	rs6787201	Y	153736248	rs6787201	T	C	0.5129	0.0115	0.0017	2e-11	692146	153736248	154018459	3	154018459	3	154018459	*	Y	1.39604	6.76471
chr5:156705194:C:T	0.6815	T	C	0.8305	0.0056	0.0137	36659	63137	0	0.8798	5	156705194	5	156705194	*	rs157338	B	156132205	rs157338	T	C	0.8341	-0.0084	0.0023	0.00029	690372	156132205	156705194	5	156705194	5	156705194	*	B	0.408759	-3.65217
chr4:28592356:T:C	0.4864	T	C	0.8444	-0.0097	0.0139	36659	63137	55.2	0.01354	4	28592356	4	28592356	*	rs2471687	Y	28593978	rs2471687	T	C	0.8459	-0.0108	0.0024	5.2e-06	692604	28593978	28592356	4	28592356	4	28592356	*	Y	-0.697842	-4.5
chr1:11010323:T:C	0.2901	T	C	0.1706	0.0146	0.0138	36659	63137	46.7	0.04351	1	11010323	1	11010323	*	rs9430171	Y	11070380	rs9430171	T	C	0.1541	0.011	0.0024	5.5e-06	677970	11070380	11010323	1	11010323	1	11010323	*	Y	1.05797	4.58333
chr1:194710510:T:A	0.1328	A	T	0.5294	0.0152	0.0101	36659	63137	0	0.5989	1	194710510	1	194710510	*	rs6428261	W	194679640	rs6428261	A	T	0.5253	0.0061	0.0017	0.00039	691636	194679640	194710510	1	194710510	1	194710510	*	W	1.50495	3.58824
chr1:92511033:G:A	0.295	A	G	0.7888	-0.0129	0.0123	36659	63137	51.8	0.02298	1	92511033	1	92511033	*	rs6690764	R	92976590	rs6690764	A	G	0.7916	-0.0154	0.0022	6.3e-12	733760	92976590	92511033	1	92511033	1	92511033	*	R	-1.04878	-7
chr18:73741477:G:A	0.8052	A	G	0.5879	-0.0026	0.0104	36659	63137	42.7	0.06475	18	73741477	18	73741477	*	rs7228563	R	71408712	rs7228563	A	G	0.5856	0.0083	0.0018	2.9e-06	675956	71408712	73741477	18	73741477	18	73741477	*	R	-0.25	4.61111
chr8:10174238:C:T	0.2154	T	C	0.3503	-0.0131	0.0106	36390	62462	14.8	0.3071	8	10174238	8	10174238	*	rs6601419	H	10031748	rs6601419	T	C	0.3598	0.009	0.0018	7e-07	689516	10031748	10174238	8	10174238	8	10174238	*	H	-1.23585	5
chr1:213008574:T:C	0.09383	T	C	0.6747	-0.0183	0.0109	36659	63137	0	0.6408	1	213008574	1	213008574	*	rs3002284	Y	213181916	rs3002284	T	C	0.6815	-0.0081	0.0019	1.2e-05	692053	213181916	213008574	1	213008574	1	213008574	*	Y	-1.6789	-4.26316
chr2:44365836:G:C	0.4056	C	G	0.7363	-0.0095	0.0115	36659	63137	0	0.4479	2	44365836	2	44365836	*	rs786616	S	44592975	rs786616	C	G	0.7447	0.011	0.002	2.8e-08	688885	44592975	44365836	2	44365836	2	44365836	*	S	-0.826087	5.5
chr5:108170679:G:T	0.2467	T	G	0.1842	0.015	0.013	36659	63137	0	0.6713	5	108170679	5	108170679	*	rs158604	K	107506380	rs158604	T	G	0.1926	-0.0211	0.0022	1.6e-22	689482	107506380	108170679	5	108170679	5	108170679	*	K	1.15385	-9.59091
chr3:87889501:A:G	0.5485	A	G	0.6906	0.0066	0.0109	36659	63137	0	0.8863	3	87889501	3	87889501	*	rs1156395	R	87938651	rs1156395	A	G	0.7107	0.0065	0.0018	0.00029	792470	87938651	87889501	3	87889501	3	87889501	*	R	0.605505	3.61111
chr2:40109500:C:T	0.4613	T	C	0.8738	-0.0115	0.0156	36659	63137	9.9	0.3502	2	40109500	2	40109500	*	rs10195992	Y	40336640	rs10195992	T	C	0.8782	-0.0096	0.0025	0.00011	789748	40336640	40109500	2	40109500	2	40109500	*	Y	-0.737179	-3.84
chr15:67745033:A:G	0.1486	A	G	0.8942	-0.0236	0.0163	36659	63137	0	0.5098	15	67745033	15	67745033	*	rs12050749	R	68037371	rs12050749	A	G	0.8976	-0.0167	0.0028	1.6e-09	765285	68037371	67745033	15	67745033	15	67745033	*	R	-1.44785	-5.96429
chr2:8240568:G:A	0.1545	A	G	0.7194	-0.0167	0.0117	36659	63137	4.2	0.4028	2	8240568	2	8240568	*	rs12612594	R	8380698	rs12612594	A	G	0.7403	-0.0073	0.002	0.00022	684183	8380698	8240568	2	8240568	2	8240568	*	R	-1.42735	-3.65
chr12:25647921:G:C	0.4489	C	G	0.6734	-0.0082	0.0108	36659	63137	0	0.9738	12	25647921	12	25647921	*	rs10842592	S	25800855	rs10842592	C	G	0.6847	-0.0073	0.0019	8.4e-05	691929	25800855	25647921	12	25647921	12	25647921	*	S	-0.759259	-3.84211
chr7:130341640:G:A	0.8046	A	G	0.4623	0.0025	0.0102	36659	63137	29.7	0.1631	7	130341640	7	130341640	*	rs10232532	R	129981480	rs10232532	A	G	0.475	0.0068	0.0017	7.5e-05	691063	129981480	130341640	7	130341640	7	130341640	*	R	0.245098	4
chr6:61566534:G:A	0.03708	A	G	0.5961	0.0218	0.0104	36659	63137	1.2	0.4299	6	61566534	6	61566534	*	rs1932663	R	62276439	rs1932663	A	G	0.6125	-0.0079	0.0018	9.1e-06	688893	62276439	61566534	6	61566534	6	61566534	*	R	2.09615	-4.38889
chr6:50694959:T:C	0.1955	T	C	0.1078	-0.0222	0.0171	36659	63137	0	0.775	6	50694959	6	50694959	*	rs280331	Y	50662672	rs280331	T	C	0.09699	-0.0155	0.0028	3.2e-08	793928	50662672	50694959	6	50694959	6	50694959	*	Y	-1.29825	-5.53571
chr20:1407575:G:A	0.1495	A	G	0.4734	0.0146	0.0101	36659	63137	45.7	0.04826	20	1407575	20	1407575	*	rs4814229	D	1388219	rs4814229	A	G	0.4868	-0.0089	0.0016	4.3e-08	795052	1388219	1407575	20	1407575	20	1407575	*	D	1.44554	-5.5625
chr11:80898441:A:C	0.1422	A	C	0.4592	0.0149	0.0101	36659	63137	35.7	0.1132	11	80898441	11	80898441	*	rs7951689	M	80609484	rs7951689	A	C	0.4561	0.0062	0.0017	0.00037	688579	80609484	80898441	11	80898441	11	80898441	*	M	1.47525	3.64706
chr11:30360041:G:A	0.5673	A	G	0.2378	0.0068	0.0119	36659	63137	0	0.705	11	30360041	11	30360041	*	rs2685286	R	30381588	rs2685286	A	G	0.2426	-0.0136	0.002	2.2e-11	684493	30381588	30360041	11	30360041	11	30360041	*	R	0.571429	-6.8
chr3:85194627:G:A	0.8586	A	G	0.6283	0.0019	0.0104	36659	63137	42.4	0.06671	3	85194627	3	85194627	*	rs1013839	R	85243777	rs1013839	A	G	0.6209	0.0115	0.0018	5.8e-11	691616	85243777	85194627	3	85194627	3	85194627	*	R	0.182692	6.38889
chr12:33117978:T:C	0.5841	T	C	0.8	0.0069	0.0125	36659	63137	0	0.5522	12	33117978	12	33117978	*	rs7303471	Y	33270912	rs7303471	T	C	0.7926	-0.0087	0.0021	4.5e-05	691553	33270912	33117978	12	33117978	12	33117978	*	Y	0.552	-4.14286
