## Supplementary Tables for "Genomics link obesity and type 2 diabetes to Alzheimer’s disease to unveil novel biological insights": Table S2.xlsx (part 147 of 245)

### Sheet: AD3-BMI (continued)
Supplementary Table. Overlapped chromosome positions in build 38. AD3: pval threshold of 5e-8. BMI: pval threshold of 5e-4.
chr12:77826156:A:T	0.3916	A	T	0.6315	-0.009	0.0105	36659	63137	0	0.4837	12	77826156	12	77826156	*	rs10859433	W	78219936	rs10859433	A	T	0.6278	-0.0074	0.0018	2.9e-05	689037	78219936	77826156	12	77826156	12	77826156	*	W	-0.857143	-4.11111
chr1:242825855:T:C	0.745	T	C	0.8049	0.0041	0.0127	36659	63137	0	0.6574	1	242825855	1	242825855	*	rs2210612	Y	242989157	rs2210612	T	C	0.7964	-0.0132	0.0021	5e-10	689919	242989157	242825855	1	242825855	1	242825855	*	Y	0.322835	-6.28571
chr5:27656423:C:G	0.7619	C	G	0.5487	-0.0031	0.0102	36659	63137	0	0.7039	5	27656423	5	27656423	*	rs7717694	S	27656530	rs7717694	C	G	0.5534	-0.0065	0.0017	0.00019	690268	27656530	27656423	5	27656423	5	27656423	*	S	-0.303922	-3.82353
chr12:28553171:G:T	0.1107	T	G	0.2934	0.0176	0.0111	36659	63137	0	0.7817	12	28553171	12	28553171	*	rs11049711	K	28706104	rs11049711	T	G	0.3067	0.0072	0.0019	0.00012	690101	28706104	28553171	12	28553171	12	28553171	*	K	1.58559	3.78947
chr12:27163254:C:A	0.6043	A	C	0.5731	-0.0053	0.0102	36659	63137	24.3	0.2126	12	27163254	12	27163254	*	rs841621	M	27316187	rs841621	A	C	0.5988	0.0066	0.0017	0.00016	692532	27316187	27163254	12	27163254	12	27163254	*	M	-0.519608	3.88235
chr12:54210882:C:T	0.7934	T	C	0.3536	-0.0028	0.0107	36659	63137	0	0.5123	12	54210882	12	54210882	*	rs10876543	Y	54604666	rs10876543	T	C	0.3645	-0.007	0.0018	0.00012	671364	54604666	54210882	12	54210882	12	54210882	*	Y	-0.261682	-3.88889
chr11:43898236:C:G	0.1175	C	G	0.3476	0.0167	0.0107	36659	63137	0	0.7388	11	43898236	11	43898236	*	rs2460131	S	43919786	rs2460131	C	G	0.3324	0.0121	0.0019	1.3e-10	637541	43919786	43898236	11	43898236	11	43898236	*	S	1.56075	6.36842
chr6:143348856:C:T	0.7758	T	C	0.224	-0.0035	0.0121	36659	63137	0	0.9934	6	143348856	6	143348856	*	rs9399441	Y	143669993	rs9399441	T	C	0.2468	-0.0099	0.002	1.1e-06	686780	143669993	143348856	6	143348856	6	143348856	*	Y	-0.289256	-4.95
chr3:53749758:A:C	0.5555	A	C	0.1686	-0.008	0.0136	36659	63137	52.6	0.02055	3	53749758	3	53749758	*	rs898419	V	53783785	rs898419	A	C	0.1859	0.011	0.0023	1.1e-06	691651	53783785	53749758	3	53749758	3	53749758	*	V	-0.588235	4.78261
chr16:20239123:T:C	0.7065	T	C	0.9502	0.0087	0.0232	36659	63137	23.9	0.2158	16	20239123	16	20239123	*	rs9932221	Y	20250445	rs9932221	T	C	0.9496	0.0157	0.0039	5.6e-05	691461	20250445	20239123	16	20239123	16	20239123	*	Y	0.375	4.02564
chr1:8598653:T:C	0.1705	T	C	0.4207	0.0141	0.0103	36659	63137	2.3	0.4203	1	8598653	1	8598653	*	rs1318218	Y	8658712	rs1318218	T	C	0.3745	-0.0104	0.0018	5.2e-09	691234	8658712	8598653	1	8598653	1	8598653	*	Y	1.36893	-5.77778
chr11:45613926:T:C	0.9883	T	C	0.8652	-0.0002	0.0147	36659	63137	0	0.9212	11	45613926	11	45613926	*	rs12576823	Y	45635476	rs12576823	T	C	0.8682	0.0113	0.0026	1.4e-05	690233	45635476	45613926	11	45613926	11	45613926	*	Y	-0.0136054	4.34615
chr11:30195956:C:T	0.5529	T	C	0.6086	-0.0062	0.0104	36659	63137	0	0.8005	11	30195956	11	30195956	*	rs605765	Y	30217503	rs605765	T	C	0.6046	-0.0112	0.0017	2.5e-11	789630	30217503	30195956	11	30195956	11	30195956	*	Y	-0.596154	-6.58824
chr2:180456375:A:G	0.4456	A	G	0.7355	-0.0088	0.0115	36659	63137	0	0.8309	2	180456375	2	180456375	*	rs10167485	R	181321102	rs10167485	A	G	0.7218	-0.0159	0.0019	2.5e-16	688037	181321102	180456375	2	180456375	2	180456375	*	R	-0.765217	-8.36842
chr2:59911333:C:T	0.4061	T	C	0.0682	0.0167	0.0201	36659	63137	40.6	0.07808	2	59911333	2	59911333	*	rs13020243	Y	60138468	rs13020243	T	C	0.06846	0.0186	0.0033	2.4e-08	688190	60138468	59911333	2	59911333	2	59911333	*	Y	0.830846	5.63636
chr3:7680310:G:A	0.9915	A	G	0.0843	-0.0002	0.018	36659	63137	0	0.5827	3	7680310	3	7680310	*	rs2280739	R	7721997	rs2280739	A	G	0.09173	0.0108	0.003	0.00033	692582	7721997	7680310	3	7680310	3	7680310	*	R	-0.0111111	3.6
chr8:31075527:A:G	0.1285	A	G	0.3704	0.016	0.0105	36659	63137	0	0.9813	8	31075527	8	31075527	*	rs10441481	R	30933043	rs10441481	A	G	0.377	0.0096	0.0018	9.5e-08	689392	30933043	31075527	8	31075527	8	31075527	*	R	1.52381	5.33333
chr6:54134209:T:A	0.03165	A	T	0.0601	-0.046	0.0214	36659	63137	2.9	0.4147	6	54134209	6	54134209	*	rs10484649	W	53999007	rs10484649	A	T	0.05338	0.0202	0.0038	1.4e-07	692178	53999007	54134209	6	54134209	6	54134209	*	W	-2.14953	5.31579
chr3:180671268:C:A	0.5646	A	C	0.178	-0.0077	0.0133	36659	63137	0	0.97	3	180671268	3	180671268	*	rs1518864	M	180389056	rs1518864	A	C	0.1873	0.0112	0.0022	5.2e-07	689807	180389056	180671268	3	180671268	3	180671268	*	M	-0.578947	5.09091
chr8:72563624:G:A	0.155	A	G	0.6945	0.0157	0.0111	36659	63137	56.8	0.01023	8	72563624	8	72563624	*	rs349350	R	73475859	rs349350	A	G	0.693	-0.0118	0.0019	2.7e-10	692440	73475859	72563624	8	72563624	8	72563624	*	R	1.41441	-6.21053
chr4:32202580:A:G	0.8166	A	G	0.5912	-0.0024	0.0103	36659	63137	0	0.5782	4	32202580	4	32202580	*	rs9999276	R	32204202	rs9999276	A	G	0.5871	-0.0069	0.0017	8.2e-05	692113	32204202	32202580	4	32202580	4	32202580	*	R	-0.23301	-4.05882
chr11:57272396:T:C	0.1881	T	C	0.6965	-0.0144	0.0109	36659	63137	19.1	0.2612	11	57272396	11	57272396	*	rs2846050	Y	57039870	rs2846050	T	C	0.6871	0.0084	0.0019	6.6e-06	692113	57039870	57272396	11	57272396	11	57272396	*	Y	-1.3211	4.42105
chr3:180914242:T:C	0.4686	T	C	0.7833	0.0089	0.0122	36659	63137	0	0.7523	3	180914242	3	180914242	*	rs1805584	Y	180632030	rs1805584	T	C	0.7938	-0.011	0.0021	1.8e-07	692367	180632030	180914242	3	180914242	3	180914242	*	Y	0.729508	-5.2381
chr18:29841774:T:C	0.5259	T	C	0.2899	-0.0074	0.0116	36659	63137	0	0.8697	18	29841774	18	29841774	*	rs7234812	Y	27421739	rs7234812	T	C	0.263	-0.0073	0.002	0.0002	678521	27421739	29841774	18	29841774	18	29841774	*	Y	-0.637931	-3.65
chr5:98993334:G:A	0.3768	A	G	0.3072	-0.0096	0.0109	36659	63137	0	0.6516	5	98993334	5	98993334	*	rs1093794	R	98329038	rs1093794	A	G	0.3138	-0.0086	0.0018	3.2e-06	692055	98329038	98993334	5	98993334	5	98993334	*	R	-0.880734	-4.77778
chr3:155630688:C:T	0.9452	T	C	0.3397	0.0007	0.0106	36659	63137	42.3	0.06723	3	155630688	3	155630688	*	rs9809924	Y	155348477	rs9809924	T	C	0.333	-0.0068	0.0018	0.00017	688817	155348477	155630688	3	155630688	3	155630688	*	Y	0.0660377	-3.77778
chr4:23891394:A:G	0.3328	A	G	0.5745	-0.0099	0.0102	36659	63137	44.7	0.05351	4	23891394	4	23891394	*	rs2970870	R	23893017	rs2970870	A	G	0.5925	0.0068	0.0018	0.00012	686269	23893017	23891394	4	23891394	4	23891394	*	R	-0.970588	3.77778
chr8:96734897:G:T	0.213	T	G	0.6552	-0.0134	0.0108	36659	63137	58.3	0.007616	8	96734897	8	96734897	*	rs2874113	K	97747125	rs2874113	T	G	0.67	0.0076	0.0018	3.8e-05	692245	97747125	96734897	8	96734897	8	96734897	*	K	-1.24074	4.22222
chr10:82504161:C:T	0.05753	T	C	0.2722	0.0216	0.0114	36659	63137	3.3	0.4112	10	82504161	10	82504161	*	rs670482	Y	84263917	rs670482	T	C	0.2684	-0.0092	0.0019	2.3e-06	692268	84263917	82504161	10	82504161	10	82504161	*	Y	1.89474	-4.84211
chr8:86701301:A:G	0.7852	A	G	0.4009	-0.0028	0.0104	36659	63137	4.6	0.3992	8	86701301	8	86701301	*	rs4961211	R	87713529	rs4961211	A	G	0.3887	0.007	0.0018	8.1e-05	688679	87713529	86701301	8	86701301	8	86701301	*	R	-0.269231	3.88889
chr17:33046310:A:G	0.4911	A	G	0.7514	0.0081	0.0117	36659	63137	0	0.7578	17	33046310	17	33046310	*	rs16590	R	31373328	rs16590	A	G	0.7636	0.0079	0.002	0.00012	692438	31373328	33046310	17	33046310	17	33046310	*	R	0.692308	3.95
chr8:8739221:G:T	0.9072	T	G	0.5038	0.0012	0.0101	36390	62462	0	0.5334	8	8739221	8	8739221	*	rs474892	K	8596731	rs474892	T	G	0.4966	-0.0141	0.0017	4.2e-16	683463	8596731	8739221	8	8739221	8	8739221	*	K	0.118812	-8.29412
chr18:23498752:T:G	0.6073	T	G	0.6485	-0.0054	0.0106	36659	63137	20.4	0.249	18	23498752	18	23498752	*	rs303757	B	21078716	rs303757	T	G	0.6516	-0.0185	0.0018	1.8e-24	684128	21078716	23498752	18	23498752	18	23498752	*	B	-0.509434	-10.2778
chr8:9519147:A:G	0.6277	A	G	0.2215	-0.006	0.0123	36390	62462	12.8	0.3255	8	9519147	8	9519147	*	rs6601324	R	9376657	rs6601324	A	G	0.2109	0.0127	0.002	2.1e-10	793946	9376657	9519147	8	9519147	8	9519147	*	R	-0.487805	6.35
chr20:24741728:C:T	0.1604	T	C	0.3287	0.0151	0.0108	36659	63137	0	0.6764	20	24741728	20	24741728	*	rs971956	Y	24722364	rs971956	T	C	0.3452	-0.0097	0.0018	9.9e-08	691142	24722364	24741728	20	24741728	20	24741728	*	Y	1.39815	-5.38889
chr11:65059615:C:T	0.3605	T	C	0.2941	0.0102	0.0111	36659	63137	9.5	0.3534	11	65059615	11	65059615	*	rs3759041	Y	64827087	rs3759041	T	C	0.2906	0.0074	0.0019	0.00011	677864	64827087	65059615	11	65059615	11	65059615	*	Y	0.918919	3.89474
chr17:21370216:G:A	0.3846	A	G	0.2946	0.01	0.0115	36390	62462	39.3	0.09579	17	21370216	17	21370216	*	rs9909190	R	21273528	rs9909190	A	G	0.3086	-0.0139	0.0019	4.2e-13	671904	21273528	21370216	17	21370216	17	21370216	*	R	0.869565	-7.31579
chr1:65234211:T:A	0.4774	A	T	0.4588	0.0073	0.0103	36659	63137	0	0.8784	1	65234211	1	65234211	*	rs955255	W	65699894	rs955255	A	T	0.472	0.0063	0.0017	0.00027	679933	65699894	65234211	1	65234211	1	65234211	*	W	0.708738	3.70588
chr8:131866429:G:C	0.9931	C	G	0.1128	0.0001	0.0159	36659	63137	0	0.469	8	131866429	8	131866429	*	rs7843948	S	132878676	rs7843948	C	G	0.1131	0.0162	0.0027	2.3e-09	692180	132878676	131866429	8	131866429	8	131866429	*	S	0.00628931	6
chr7:27247177:C:T	0.7858	T	C	0.8762	0.0043	0.0158	36659	63137	0	0.5047	7	27247177	7	27247177	*	rs6956598	Y	27286796	rs6956598	T	C	0.8858	-0.0112	0.0026	2.1e-05	789998	27286796	27247177	7	27247177	7	27247177	*	Y	0.272152	-4.30769
chr9:88461071:G:T	0.4699	T	G	0.1286	-0.0115	0.0159	36659	63137	34.1	0.1255	9	88461071	9	88461071	*	rs10046901	K	91075986	rs10046901	T	G	0.1266	0.0107	0.0026	2.8e-05	692015	91075986	88461071	9	88461071	9	88461071	*	K	-0.72327	4.11538
chr4:99339117:T:C	0.4835	T	C	0.6183	-0.0073	0.0104	36659	63137	0	0.6702	4	99339117	4	99339117	*	rs1693476	Y	100260274	rs1693476	T	C	0.5866	-0.0072	0.0017	3.1e-05	692550	100260274	99339117	4	99339117	4	99339117	*	Y	-0.701923	-4.23529
chr18:45388549:T:C	0.5018	T	C	0.3335	-0.0074	0.011	36659	63137	0	0.9134	18	45388549	18	45388549	*	rs2612577	H	42968514	rs2612577	T	C	0.3334	-0.0098	0.0019	1.1e-07	679406	42968514	45388549	18	45388549	18	45388549	*	H	-0.672727	-5.15789
chr8:9986444:T:C	0.4543	T	C	0.898	0.0125	0.0167	36390	62462	0	0.8024	8	9986444	8	9986444	*	rs17737449	Y	9843954	rs17737449	T	C	0.8958	-0.0103	0.0029	0.00036	685795	9843954	9986444	8	9986444	8	9986444	*	Y	0.748503	-3.55172
chr7:113376249:C:T	0.6483	T	C	0.3532	-0.0048	0.0106	36659	63137	0	0.5018	7	113376249	7	113376249	*	rs13246541	Y	113016304	rs13246541	T	C	0.3416	0.0149	0.0018	4.3e-16	685908	113016304	113376249	7	113376249	7	113376249	*	Y	-0.45283	8.27778
chr6:117847965:G:A	0.1508	A	G	0.2213	0.0174	0.0121	36659	63137	4.8	0.3977	6	117847965	6	117847965	*	rs12663850	R	118169128	rs12663850	A	G	0.2076	0.0101	0.0021	1.8e-06	692582	118169128	117847965	6	117847965	6	117847965	*	R	1.43802	4.80952
chr1:213205417:A:G	0.1608	A	G	0.3185	0.0155	0.0111	36659	63137	0	0.8917	1	213205417	1	213205417	*	rs2647387	R	213378760	rs2647387	A	G	0.305	0.0088	0.0019	2.6e-06	686183	213378760	213205417	1	213205417	1	213205417	*	R	1.3964	4.63158
chr18:33665907:A:G	0.05985	A	G	0.4055	-0.0195	0.0104	36659	63137	0	0.5438	18	33665907	18	33665907	*	rs1941699	R	31245871	rs1941699	A	G	0.3887	-0.0106	0.0018	1.9e-09	689813	31245871	33665907	18	33665907	18	33665907	*	R	-1.875	-5.88889
chr4:79975257:C:T	0.8188	T	C	0.7307	-0.0026	0.0115	36659	63137	0	0.4594	4	79975257	4	79975257	*	rs10023688	Y	80896411	rs10023688	T	C	0.7392	-0.0103	0.002	1.5e-07	692395	80896411	79975257	4	79975257	4	79975257	*	Y	-0.226087	-5.15
chr3:155610724:A:T	0.9576	A	T	0.6603	-0.0006	0.0106	36659	63137	42.2	0.06817	3	155610724	3	155610724	*	rs7609669	W	155328513	rs7609669	A	T	0.661	0.0067	0.0018	0.00022	689369	155328513	155610724	3	155610724	3	155610724	*	W	-0.0566038	3.72222
chr1:8652684:T:G	0.2381	T	G	0.4302	0.0121	0.0103	36659	63137	0	0.4757	1	8652684	1	8652684	*	rs6577514	K	8712743	rs6577514	T	G	0.3848	-0.01	0.0018	1.3e-08	685131	8712743	8652684	1	8652684	1	8652684	*	K	1.17476	-5.55556
chr18:49333154:A:C	0.9315	A	C	0.2771	-0.001	0.0114	36659	63137	0	0.5994	18	49333154	18	49333154	*	rs498929	M	46859524	rs498929	A	C	0.2606	0.0072	0.002	0.00026	692288	46859524	49333154	18	49333154	18	49333154	*	M	-0.0877193	3.6
chr12:41515442:A:C	0.1667	A	C	0.809	-0.0177	0.0128	36659	63137	50.3	0.02808	12	41515442	12	41515442	*	rs10880089	M	41909244	rs10880089	A	C	0.7928	-0.0094	0.0021	9.7e-06	684511	41909244	41515442	12	41515442	12	41515442	*	M	-1.38281	-4.47619
chr9:118949142:G:T	0.3297	T	G	0.2014	0.0123	0.0126	36659	63137	46.9	0.04247	9	118949142	9	118949142	*	rs10984333	K	121711420	rs10984333	T	G	0.207	-0.0076	0.002	0.00017	789013	121711420	118949142	9	118949142	9	118949142	*	K	0.97619	-3.8
chr2:63679792:T:C	0.917	T	C	0.2748	-0.0012	0.0113	36659	63137	0	0.537	2	63679792	2	63679792	*	rs262536	Y	63906926	rs262536	T	C	0.2719	0.0085	0.0019	9.5e-06	689577	63906926	63679792	2	63679792	2	63679792	*	Y	-0.106195	4.47368
chr3:117810620:T:C	0.6309	T	C	0.3451	0.0051	0.0106	36659	63137	15.1	0.2997	3	117810620	3	117810620	*	rs7428847	Y	117529467	rs7428847	T	C	0.3378	-0.007	0.0018	0.0001	690451	117529467	117810620	3	117810620	3	117810620	*	Y	0.481132	-3.88889
chr3:115009565:T:C	0.7416	T	C	0.0314	0.0105	0.0318	36659	63137	0	0.6596	3	115009565	3	115009565	*	rs6805626	Y	114728412	rs6805626	T	C	0.02906	-0.0207	0.0052	6.1e-05	678932	114728412	115009565	3	115009565	3	115009565	*	Y	0.330189	-3.98077
chr2:210889045:G:A	0.5853	A	G	0.2597	0.0064	0.0117	36659	63137	6	0.3862	2	210889045	2	210889045	*	rs4630697	R	211753769	rs4630697	A	G	0.2696	0.0117	0.002	2.7e-09	686297	211753769	210889045	2	210889045	2	210889045	*	R	0.547009	5.85
chr8:12034396:A:G	0.7886	A	G	0.6981	0.0032	0.0121	36390	62462	23.4	0.2276	8	12034396	8	12034396	*	rs4841680	R	11891905	rs4841680	A	G	0.669	0.0088	0.0019	2.4e-06	679202	11891905	12034396	8	12034396	8	12034396	*	R	0.264463	4.63158
chr8:77726127:C:T	0.7416	T	C	0.3462	-0.0035	0.0108	36659	63137	0	0.8239	8	77726127	8	77726127	*	rs10106895	Y	78638362	rs10106895	T	C	0.3542	0.0078	0.0018	2.3e-05	684472	78638362	77726127	8	77726127	8	77726127	*	Y	-0.324074	4.33333
chr1:177861395:T:C	0.6207	T	C	0.2402	0.0059	0.012	36659	63137	0	0.5028	1	177861395	1	177861395	*	rs3131322	Y	177830530	rs3131322	T	C	0.2209	-0.0095	0.002	1.6e-06	795026	177830530	177861395	1	177861395	1	177861395	*	Y	0.491667	-4.75
chr9:28647574:T:C	0.1946	T	C	0.7877	-0.0159	0.0123	36659	63137	0	0.7217	9	28647574	9	28647574	*	rs12353020	Y	28647572	rs12353020	T	C	0.7926	-0.0081	0.0021	0.00013	687013	28647572	28647574	9	28647574	9	28647574	*	Y	-1.29268	-3.85714
chr4:166516665:C:T	0.9812	T	C	0.5173	0.0002	0.0101	36659	63137	15.8	0.2932	4	166516665	4	166516665	*	rs10034660	Y	167437817	rs10034660	T	C	0.502	0.0078	0.0017	6.5e-06	689018	167437817	166516665	4	166516665	4	166516665	*	Y	0.019802	4.58824
chr5:153787324:A:G	0.4285	A	G	0.4611	0.008	0.0101	36659	63137	0	0.9299	5	153787324	5	153787324	*	rs2926869	R	153166884	rs2926869	A	G	0.4766	0.0083	0.0017	1.3e-06	690761	153166884	153787324	5	153787324	5	153787324	*	R	0.792079	4.88235
chr18:12817816:A:G	0.9697	A	G	0.6339	0.0004	0.0105	36659	63137	0	0.7392	18	12817816	18	12817816	*	rs2847286	R	12817815	rs2847286	A	G	0.6434	-0.0064	0.0018	0.00037	686532	12817815	12817816	18	12817816	18	12817816	*	R	0.0380952	-3.55556
chr3:61529075:G:A	0.4551	A	G	0.1097	-0.0121	0.0162	36659	63137	38.3	0.09375	3	61529075	3	61529075	*	rs2886521	R	61514749	rs2886521	A	G	0.1093	0.0118	0.0028	2.1e-05	687540	61514749	61529075	3	61529075	3	61529075	*	R	-0.746914	4.21429
chr1:57338416:G:A	0.8046	A	G	0.1176	-0.0039	0.0157	36659	63137	0	0.4972	1	57338416	1	57338416	*	rs17456884	R	57804088	rs17456884	A	G	0.1179	0.012	0.0027	7.4e-06	679792	57804088	57338416	1	57338416	1	57338416	*	R	-0.248408	4.44444
chr16:61012483:G:A	0.521	A	G	0.2168	0.0078	0.0122	36659	63137	0	0.9536	16	61012483	16	61012483	*	rs1424263	R	61046387	rs1424263	A	G	0.2123	0.0077	0.0021	0.00028	691690	61046387	61012483	16	61012483	16	61012483	*	R	0.639344	3.66667
chr3:76698627:G:A	0.5531	A	G	0.3933	0.0062	0.0104	36659	63137	1.6	0.4259	3	76698627	3	76698627	*	rs2597255	R	76747778	rs2597255	A	G	0.3843	-0.0066	0.0018	0.00019	689244	76747778	76698627	3	76698627	3	76698627	*	R	0.596154	-3.66667
chr8:115790904:C:T	0.6547	T	C	0.7595	0.0054	0.012	36659	63137	0	0.875	8	115790904	8	115790904	*	rs1065805	Y	116803130	rs1065805	T	C	0.7524	0.018	0.002	3.1e-19	692332	116803130	115790904	8	115790904	8	115790904	*	Y	0.45	9
chr5:179077337:G:A	0.2957	A	G	0.316	-0.0113	0.0108	36659	63137	30.5	0.1557	5	179077337	5	179077337	*	rs6601010	R	178504338	rs6601010	A	G	0.3076	0.0083	0.0019	7.3e-06	687849	178504338	179077337	5	179077337	5	179077337	*	R	-1.0463	4.36842
chr16:77027080:T:C	0.7136	T	C	0.6754	0.0039	0.0107	36659	63137	0	0.6299	16	77027080	16	77027080	*	rs4888586	Y	77060977	rs4888586	T	C	0.6843	0.0076	0.0019	4.5e-05	683484	77060977	77027080	16	77027080	16	77027080	*	Y	0.364486	4
chr12:62581905:C:G	0.3744	C	G	0.9488	-0.0202	0.0228	36659	63137	0	0.7533	12	62581905	12	62581905	*	rs11174556	S	62975685	rs11174556	C	G	0.94457	-0.0138	0.0037	0.00023	679931	62975685	62581905	12	62581905	12	62581905	*	S	-0.885965	-3.72973
chr17:40016890:G:A	0.006927	A	G	0.383	0.0279	0.0103	36659	63137	0	0.5559	17	40016890	17	40016890	*	rs25645	R	38173143	rs25645	A	G	0.3747	0.0078	0.0018	1.4e-05	691498	38173143	40016890	17	40016890	17	40016890	*	R	2.70874	4.33333
chr17:40019300:C:T	0.02793	T	C	0.3715	-0.0229	0.0104	36659	63137	0	0.8934	17	40019300	17	40019300	*	rs709592	Y	38175553	rs709592	T	C	0.3868	-0.0096	0.0017	1e-08	792849	38175553	40019300	17	40019300	17	40019300	*	Y	-2.20192	-5.64706
chr3:170745833:A:G	0.4522	A	G	0.8973	0.0125	0.0167	36659	63137	14.1	0.3102	3	170745833	3	170745833	*	rs17236893	R	170463622	rs17236893	A	G	0.8952	-0.013	0.0028	4.4e-06	692541	170463622	170745833	3	170745833	3	170745833	*	R	0.748503	-4.64286
chr3:149052289:A:C	0.06561	A	C	0.6474	0.0195	0.0106	36659	63137	8.4	0.3637	3	149052289	3	149052289	*	rs4681479	V	148770076	rs4681479	A	C	0.6431	0.0078	0.0018	1e-05	692531	148770076	149052289	3	149052289	3	149052289	*	V	1.83962	4.33333
chr5:113115293:G:A	0.5707	A	G	0.5394	0.0058	0.0102	36659	63137	0	0.4981	5	113115293	5	113115293	*	rs12187866	R	112450990	rs12187866	A	G	0.536	-0.0092	0.0017	1.3e-07	690608	112450990	113115293	5	113115293	5	113115293	*	R	0.568627	-5.41176
chr7:72128203:A:C	0.9703	A	C	0.2956	-0.0004	0.0112	36659	63137	0	0.6389	7	72128203	7	72128203	*	rs2189846	H	71593188	rs2189846	A	C	0.3127	0.0088	0.0019	2.9e-06	690218	71593188	72128203	7	72128203	7	72128203	*	H	-0.0357143	4.63158
chr3:154081333:A:G	0.2257	A	G	0.1352	-0.0184	0.0152	36659	63137	0	0.5072	3	154081333	3	154081333	*	rs1713804	R	153799122	rs1713804	A	G	0.1411	-0.0122	0.0025	6e-07	689847	153799122	154081333	3	154081333	3	154081333	*	R	-1.21053	-4.88
chr5:42768078:A:T	0.3152	A	T	0.739	0.0116	0.0115	36659	63137	0	0.9697	5	42768078	5	42768078	*	rs7734918	W	42768180	rs7734918	A	T	0.7254	-0.008	0.0019	3.2e-05	691989	42768180	42768078	5	42768078	5	42768078	*	W	1.0087	-4.21053
chr5:88866859:T:C	0.2475	T	C	0.9545	0.0286	0.0247	36659	63137	0	0.7708	5	88866859	5	88866859	*	rs302478	Y	88162676	rs302478	T	C	0.94791	0.0144	0.0039	0.00018	670053	88162676	88866859	5	88866859	5	88866859	*	Y	1.15789	3.69231
chr12:112153882:G:A	0.6386	A	G	0.4221	-0.0048	0.0102	36659	63137	36.8	0.1048	12	112153882	12	112153882	*	rs17630235	R	112591686	rs17630235	A	G	0.4186	-0.0119	0.0017	1.2e-12	794310	112591686	112153882	12	112153882	12	112153882	*	R	-0.470588	-7
chr12:131674626:A:G	0.8449	A	G	0.3435	-0.0021	0.0108	36659	63137	3.3	0.411	12	131674626	12	131674626	*	rs1993436	R	132159171	rs1993436	A	G	0.3283	-0.0067	0.0019	0.00036	671948	132159171	131674626	12	131674626	12	131674626	*	R	-0.194444	-3.52632
chr14:40084894:A:C	0.3651	A	C	0.3167	-0.0099	0.011	36659	63137	16	0.2919	14	40084894	14	40084894	*	rs4319655	H	40554098	rs4319655	A	C	0.3158	-0.0086	0.002	1.7e-05	532397	40554098	40084894	14	40084894	14	40084894	*	H	-0.9	-4.3
chr4:94285704:A:T	0.443	A	T	0.4307	-0.0078	0.0102	36659	63137	1.7	0.4251	4	94285704	4	94285704	*	rs4693381	W	95206855	rs4693381	A	T	0.4097	0.0078	0.0017	7.5e-06	691996	95206855	94285704	4	94285704	4	94285704	*	W	-0.764706	4.58824
chr8:87522752:T:C	0.544	T	C	0.5197	-0.0061	0.01	36659	63137	0	0.7324	8	87522752	8	87522752	*	rs445448	Y	88534980	rs445448	T	C	0.5083	-0.0081	0.0017	2.7e-06	691211	88534980	87522752	8	87522752	8	87522752	*	Y	-0.61	-4.76471
chr12:99179648:C:T	0.2021	T	C	0.7674	0.0153	0.012	36659	63137	0	0.732	12	99179648	12	99179648	*	rs2372716	Y	99573426	rs2372716	T	C	0.7755	-0.0143	0.002	5.7e-13	791193	99573426	99179648	12	99179648	12	99179648	*	Y	1.275	-7.15
chr6:124548478:G:A	0.9086	A	G	0.6243	-0.0012	0.0105	36659	63137	0	0.5569	6	124548478	6	124548478	*	rs7768294	R	124869624	rs7768294	A	G	0.6392	-0.0093	0.0018	3.2e-07	681982	124869624	124548478	6	124548478	6	124548478	*	R	-0.114286	-5.16667
chr13:42095044:G:A	0.06733	A	G	0.1734	0.0243	0.0133	36659	63137	0	0.4507	13	42095044	13	42095044	*	rs1170194	R	42669180	rs1170194	A	G	0.1824	-0.0097	0.0022	1.5e-05	692375	42669180	42095044	13	42095044	13	42095044	*	R	1.82707	-4.40909
chr7:77678978:A:G	0.2762	A	G	0.6142	0.0112	0.0103	36659	63137	0	0.4906	7	77678978	7	77678978	*	rs17807185	R	77308295	rs17807185	A	G	0.6136	-0.0067	0.0018	0.00015	687426	77308295	77678978	7	77678978	7	77678978	*	R	1.08738	-3.72222
chr6:26494871:C:T	0.1233	T	C	0.1728	-0.0205	0.0133	36659	63137	29	0.1696	6	26494871	6	26494871	*	rs2093169	Y	26495099	rs2093169	T	C	0.1719	0.0083	0.0021	7.4e-05	795636	26495099	26494871	6	26494871	6	26494871	*	Y	-1.54135	3.95238
chr17:9861440:C:T	0.003763	T	C	0.2166	-0.0363	0.0125	36659	63137	11.9	0.3308	17	9861440	17	9861440	*	rs12150182	Y	9764757	rs12150182	T	C	0.2253	0.0082	0.002	5.6e-05	692034	9764757	9861440	17	9861440	17	9861440	*	Y	-2.904	4.1
chr20:1448490:C:T	0.3652	T	C	0.5755	0.0093	0.0103	36659	63137	58	0.008166	20	1448490	20	1448490	*	rs6042354	Y	1429135	rs6042354	T	C	0.5904	-0.0066	0.0018	0.00018	691179	1429135	1448490	20	1448490	20	1448490	*	Y	0.902913	-3.66667
chr2:179810942:T:C	0.04691	T	C	0.6949	0.022	0.0111	36659	63137	0	0.7347	2	179810942	2	179810942	*	rs1906012	Y	180675669	rs1906012	T	C	0.6864	0.0066	0.0019	0.00039	687596	180675669	179810942	2	179810942	2	179810942	*	Y	1.98198	3.47368
chr8:64230569:C:T	0.4506	T	C	0.0266	0.0238	0.0315	36659	63137	11.9	0.3306	8	64230569	8	64230569	*	rs16930969	Y	65143126	rs16930969	T	C	0.02894	-0.0229	0.0052	1.3e-05	679652	65143126	64230569	8	64230569	8	64230569	*	Y	0.755556	-4.40385
chr12:48774345:G:C	0.1131	C	G	0.1318	0.0242	0.0153	36659	63137	0	0.7009	12	48774345	12	48774345	*	rs3730072	S	49168128	rs3730072	C	G	0.1464	0.0137	0.0025	2.3e-08	687676	49168128	48774345	12	48774345	12	48774345	*	S	1.5817	5.48
chr5:168871653:T:G	0.04488	T	G	0.8681	0.0302	0.015	36659	63137	0	0.863	5	168871653	5	168871653	*	rs1466947	K	168298658	rs1466947	T	G	0.8737	0.0119	0.0025	2.8e-06	759511	168298658	168871653	5	168871653	5	168871653	*	K	2.01333	4.76
chr3:38451721:T:C	0.3505	T	C	0.4451	0.0095	0.0102	36659	63137	0	0.6489	3	38451721	3	38451721	*	rs3792527	Y	38493212	rs3792527	T	C	0.4402	-0.0088	0.0018	7e-07	637625	38493212	38451721	3	38451721	3	38451721	*	Y	0.931373	-4.88889
chr8:10056332:T:C	0.3171	T	C	0.6502	0.0106	0.0106	36390	62462	0	0.5949	8	10056332	8	10056332	*	rs625218	Y	9913842	rs625218	T	C	0.6372	-0.009	0.0018	7.4e-07	688374	9913842	10056332	8	10056332	8	10056332	*	Y	1	-5
chr3:44004320:T:C	0.1477	T	C	0.7528	-0.0168	0.0116	36659	63137	2.9	0.415	3	44004320	3	44004320	*	rs3856744	Y	44045812	rs3856744	T	C	0.751	0.0119	0.002	2.9e-09	687124	44045812	44004320	3	44004320	3	44004320	*	Y	-1.44828	5.95
chr18:49450216:A:G	0.9146	A	G	0.6491	-0.0011	0.0107	36659	63137	0	0.8913	18	49450216	18	49450216	*	rs2156497	V	46976586	rs2156497	A	G	0.6577	-0.0088	0.002	8.2e-06	540341	46976586	49450216	18	49450216	18	49450216	*	V	-0.102804	-4.4
chr3:191379602:G:A	0.003053	A	G	0.4619	-0.0299	0.0101	36659	63137	27.9	0.179	3	191379602	3	191379602	*	rs293809	R	191097391	rs293809	A	G	0.4652	-0.0063	0.0017	0.00025	690254	191097391	191379602	3	191379602	3	191379602	*	R	-2.9604	-3.70588
chr1:68951627:A:G	0.9215	A	G	0.8978	0.0016	0.0166	36659	63137	0	0.7282	1	68951627	1	68951627	*	rs11802814	R	69417310	rs11802814	A	G	0.90037	0.0109	0.0029	0.00017	692199	69417310	68951627	1	68951627	1	68951627	*	R	0.0963855	3.75862
chr11:13835640:G:A	0.5644	A	G	0.0811	0.0107	0.0186	36659	63137	0	0.6466	11	13835640	11	13835640	*	rs11604000	R	13857187	rs11604000	A	G	0.08191	0.0145	0.0031	3.7e-06	692467	13857187	13835640	11	13835640	11	13835640	*	R	0.575269	4.67742
chr12:132077746:T:C	0.1499	T	C	0.9315	-0.0289	0.0201	36659	63137	35.5	0.1144	12	132077746	12	132077746	*	rs12317704	Y	132562291	rs12317704	T	C	0.94183	-0.0143	0.0037	0.00013	688313	132562291	132077746	12	132077746	12	132077746	*	Y	-1.43781	-3.86486
chr16:72263743:A:C	0.4798	A	C	0.8456	0.0099	0.0141	36659	63137	0	0.518	16	72263743	16	72263743	*	rs17605951	M	72297642	rs17605951	A	C	0.8378	-0.0121	0.0023	2.8e-07	688912	72297642	72263743	16	72263743	16	72263743	*	M	0.702128	-5.26087
chr2:180505765:G:A	0.01622	A	G	0.4358	0.0245	0.0102	36659	63137	18.2	0.2699	2	180505765	2	180505765	*	rs2013578	R	181370492	rs2013578	A	G	0.4474	0.0083	0.0017	1.7e-06	683609	181370492	180505765	2	180505765	2	180505765	*	R	2.40196	4.88235
chr14:60516369:C:A	0.573	A	C	0.6907	0.0062	0.011	36659	63137	26.1	0.1954	14	60516369	14	60516369	*	rs12436579	M	60983087	rs12436579	A	C	0.7096	-0.0069	0.0019	0.00028	692096	60983087	60516369	14	60516369	14	60516369	*	M	0.563636	-3.63158
chr7:132225544:C:T	0.07018	T	C	0.3938	0.0187	0.0103	36659	63137	0	0.7074	7	132225544	7	132225544	*	rs10225863	Y	131910303	rs10225863	T	C	0.3935	0.0062	0.0018	0.00044	683508	131910303	132225544	7	132225544	7	132225544	*	Y	1.81553	3.44444
chr8:115942594:A:G	0.5547	A	G	0.2419	-0.007	0.0118	36659	63137	3	0.4142	8	115942594	8	115942594	*	rs4140856	R	116954819	rs4140856	A	G	0.2472	-0.0102	0.002	3.1e-07	692093	116954819	115942594	8	115942594	8	115942594	*	R	-0.59322	-5.1
chr1:84038737:C:T	0.08486	T	C	0.1508	0.0244	0.0142	36659	63137	11.7	0.3325	1	84038737	1	84038737	*	rs581864	Y	84504420	rs581864	T	C	0.1393	0.0091	0.0023	9e-05	783087	84504420	84038737	1	84038737	1	84038737	*	Y	1.71831	3.95652
chr6:26478681:T:C	0.5234	T	C	0.2237	-0.0077	0.0121	36659	63137	0.6	0.4354	6	26478681	6	26478681	*	rs6906521	Y	26478909	rs6906521	T	C	0.2181	-0.0081	0.0021	9.5e-05	692607	26478909	26478681	6	26478681	6	26478681	*	Y	-0.636364	-3.85714
chr6:129188062:A:G	0.4978	A	G	0.7945	-0.0085	0.0125	36659	63137	0	0.9728	6	129188062	6	129188062	*	rs2876021	R	129509207	rs2876021	A	G	0.7963	0.0082	0.0021	0.00011	687363	129509207	129188062	6	129188062	6	129188062	*	R	-0.68	3.90476
chr11:29246729:G:A	0.7363	A	G	0.328	-0.0036	0.0108	36659	63137	17.9	0.273	11	29246729	11	29246729	*	rs12360893	R	29268276	rs12360893	A	G	0.342	0.0085	0.0018	2.9e-06	691305	29268276	29246729	11	29246729	11	29246729	*	R	-0.333333	4.72222
chr8:88415869:T:A	0.7763	A	T	0.2607	0.0033	0.0115	36659	63137	57	0.009758	8	88415869	8	88415869	*	rs13258321	W	89428098	rs13258321	A	T	0.2474	-0.0094	0.002	3.1e-06	691727	89428098	88415869	8	88415869	8	88415869	*	W	0.286957	-4.7
chr2:57841606:G:A	0.7048	A	G	0.615	-0.0039	0.0104	36659	63137	0.7	0.4345	2	57841606	2	57841606	*	rs1106090	R	58068741	rs1106090	A	G	0.6169	-0.0127	0.0017	4.1e-14	786305	58068741	57841606	2	57841606	2	57841606	*	R	-0.375	-7.47059
chr12:19037370:C:T	0.07053	T	C	0.0335	-0.0511	0.0282	36659	63137	4.9	0.3967	12	19037370	12	19037370	*	rs16914991	Y	19190304	rs16914991	T	C	0.03239	-0.0184	0.005	0.00022	687907	19190304	19037370	12	19037370	12	19037370	*	Y	-1.81206	-3.68
chr12:122318094:T:C	0.0891	T	C	0.7448	-0.0199	0.0117	36659	63137	32.3	0.1403	12	122318094	12	122318094	*	rs12824925	Y	122802641	rs12824925	T	C	0.7421	-0.0118	0.002	1.9e-09	681744	122802641	122318094	12	122318094	12	122318094	*	Y	-1.70085	-5.9
chr19:51277180:C:A	0.5095	A	C	0.2524	-0.0077	0.0117	36659	63137	40.8	0.07696	19	51277180	19	51277180	*	rs10425711	M	51780434	rs10425711	A	C	0.2672	-0.0118	0.0019	9.9e-10	686782	51780434	51277180	19	51277180	19	51277180	*	M	-0.65812	-6.21053
chr2:50613184:A:G	0.245	A	G	0.4279	0.0122	0.0105	36659	63137	26	0.1965	2	50613184	2	50613184	*	rs12476492	R	50840322	rs12476492	A	G	0.4199	0.0078	0.0017	7e-06	688202	50840322	50613184	2	50613184	2	50613184	*	R	1.1619	4.58824
chr2:108794182:C:T	0.1249	T	C	0.2334	0.0183	0.0119	36659	63137	10.1	0.3483	2	108794182	2	108794182	*	rs1724195	Y	109410638	rs1724195	T	C	0.2336	0.0085	0.002	2.1e-05	692528	109410638	108794182	2	108794182	2	108794182	*	Y	1.53782	4.25
chr6:98112250:G:A	0.7626	A	G	0.1262	-0.0046	0.0151	36659	63137	25.1	0.2048	6	98112250	6	98112250	*	rs6927923	D	98560126	rs6927923	A	G	0.1156	0.015	0.0027	1.6e-08	689670	98560126	98112250	6	98112250	6	98112250	*	D	-0.304636	5.55556
chr6:23765547:A:T	0.9671	A	T	0.345	-0.0004	0.0107	36659	63137	0	0.713	6	23765547	6	23765547	*	rs6936350	W	23765775	rs6936350	A	T	0.3383	0.0096	0.0018	1.3e-07	692458	23765775	23765547	6	23765547	6	23765547	*	W	-0.0373832	5.33333
chr2:164148979:G:T	0.6229	T	G	0.1768	0.0065	0.0132	36659	63137	0	0.5814	2	164148979	2	164148979	*	rs13018327	D	165005489	rs13018327	T	G	0.1674	0.008	0.0023	0.00046	686050	165005489	164148979	2	164148979	2	164148979	*	D	0.492424	3.47826
chr4:144363056:T:A	0.1985	A	T	0.7163	-0.0145	0.0113	36659	63137	0	0.9844	4	144363056	4	144363056	*	rs7378179	W	145284208	rs7378179	A	T	0.7207	0.012	0.0019	3.2e-10	690968	145284208	144363056	4	144363056	4	144363056	*	W	-1.28319	6.31579
chr7:122462755:T:C	0.05414	T	C	0.6387	0.0203	0.0105	36659	63137	2.9	0.4145	7	122462755	7	122462755	*	rs6948516	Y	122102809	rs6948516	T	C	0.6444	-0.0091	0.0018	3.5e-07	691102	122102809	122462755	7	122462755	7	122462755	*	Y	1.93333	-5.05556
chr17:80806280:G:T	0.7163	T	G	0.1839	-0.0048	0.0131	36659	63137	0	0.9763	17	80806280	17	80806280	*	rs4969445	K	78780080	rs4969445	T	G	0.1813	0.0111	0.0023	1e-06	678867	78780080	80806280	17	80806280	17	80806280	*	K	-0.366412	4.82609
chr8:14255960:C:A	0.8075	A	C	0.3703	-0.0025	0.0104	36659	63137	0	0.5556	8	14255960	8	14255960	*	rs7821673	M	14113469	rs7821673	A	C	0.385	0.0144	0.0018	4.6e-16	687066	14113469	14255960	8	14255960	8	14255960	*	M	-0.240385	8
chr6:125718848:C:A	0.0548	A	C	0.4167	-0.0197	0.0103	36659	63137	0	0.4498	6	125718848	6	125718848	*	rs1268069	H	126039994	rs1268069	A	C	0.4069	-0.008	0.0017	3e-06	754288	126039994	125718848	6	125718848	6	125718848	*	H	-1.91262	-4.70588
chr20:2832126:A:G	0.6042	A	G	0.7817	0.0065	0.0125	36659	63137	62.4	0.003043	20	2832126	20	2832126	*	rs6084184	R	2812772	rs6084184	A	G	0.7816	0.0096	0.0022	9e-06	677260	2812772	2832126	20	2832126	20	2832126	*	R	0.52	4.36364
chr8:72701711:C:T	0.5263	T	C	0.5535	-0.0065	0.0102	36659	63137	13.2	0.3184	8	72701711	8	72701711	*	rs13260357	Y	73613946	rs13260357	T	C	0.5696	-0.0062	0.0017	0.00038	689931	73613946	72701711	8	72701711	8	72701711	*	Y	-0.637255	-3.64706
chr12:105237880:A:G	0.2623	A	G	0.4388	-0.0114	0.0102	36659	63137	0	0.6443	12	105237880	12	105237880	*	rs1196788	R	105631658	rs1196788	A	G	0.4314	-0.0081	0.0017	3.7e-06	685695	105631658	105237880	12	105237880	12	105237880	*	R	-1.11765	-4.76471
chr4:4760135:A:G	0.8949	A	G	0.6829	0.0014	0.0108	36659	63137	18.5	0.2671	4	4760135	4	4760135	*	rs1318947	R	4761862	rs1318947	A	G	0.6788	-0.0078	0.0018	9.1e-06	785848	4761862	4760135	4	4760135	4	4760135	*	R	0.12963	-4.33333
chr3:128401031:A:G	0.7897	A	G	0.9027	0.0046	0.0172	36659	63137	5.6	0.3903	3	128401031	3	128401031	*	rs11705709	R	128119874	rs11705709	A	G	0.8929	0.0106	0.0028	0.00016	692134	128119874	128401031	3	128401031	3	128401031	*	R	0.267442	3.78571
chr13:100629321:A:G	0.9174	A	G	0.8432	0.0014	0.0138	36659	63137	59.6	0.005867	13	100629321	13	100629321	*	rs17578868	R	101281575	rs17578868	A	G	0.8366	-0.0098	0.0024	3.3e-05	692543	101281575	100629321	13	100629321	13	100629321	*	R	0.101449	-4.08333
chr4:170702038:C:T	0.8497	T	C	0.3012	-0.0021	0.011	36659	63137	0	0.4774	4	170702038	4	170702038	*	rs17662713	Y	171623189	rs17662713	T	C	0.2844	-0.0105	0.0019	4.4e-08	688640	171623189	170702038	4	170702038	4	170702038	*	Y	-0.190909	-5.52632
chr9:34021269:T:C	0.06081	T	C	0.8952	0.0312	0.0167	36659	63137	21.2	0.2417	9	34021269	9	34021269	*	rs12377970	Y	34021267	rs12377970	T	C	0.8924	0.0196	0.0028	2.2e-12	691811	34021267	34021269	9	34021269	9	34021269	*	Y	1.86826	7
chr6:51335640:G:A	0.4125	A	G	0.2433	-0.0096	0.0118	36659	63137	54.2	0.01597	6	51335640	6	51335640	*	rs13196971	R	51200438	rs13196971	A	G	0.2629	0.0116	0.0019	2.1e-09	689107	51200438	51335640	6	51335640	6	51335640	*	R	-0.813559	6.10526
chr5:43241840:C:T	0.7777	T	C	0.2982	-0.0031	0.011	36659	63137	0	0.4633	5	43241840	5	43241840	*	rs9292867	Y	43241942	rs9292867	T	C	0.3019	0.0116	0.0019	6.4e-10	690107	43241942	43241840	5	43241840	5	43241840	*	Y	-0.281818	6.10526
chr12:33252943:G:A	0.4861	A	G	0.1322	-0.0103	0.0148	36659	63137	0	0.6746	12	33252943	12	33252943	*	rs10844508	R	33405878	rs10844508	A	G	0.1339	0.0173	0.0026	5.3e-11	689168	33405878	33252943	12	33252943	12	33252943	*	R	-0.695946	6.65385
chr6:40412160:G:A	0.09387	A	G	0.329	-0.018	0.0108	36659	63137	0	0.6357	6	40412160	6	40412160	*	rs2033528	R	40379899	rs2033528	A	G	0.3265	-0.0105	0.0019	1.9e-08	684438	40379899	40412160	6	40412160	6	40412160	*	R	-1.66667	-5.52632
chr19:35007986:C:T	0.882	T	C	0.316	-0.0016	0.011	36659	63137	0	0.9255	19	35007986	19	35007986	*	rs35879596	Y	35498890	rs35879596	T	C	0.3073	-0.0075	0.002	0.00016	575685	35498890	35007986	19	35007986	19	35007986	*	Y	-0.145455	-3.75
chr11:66601740:T:G	0.5065	T	G	0.478	-0.0067	0.0101	36659	63137	0	0.559	11	66601740	11	66601740	*	rs1791684	K	66369211	rs1791684	T	G	0.4857	-0.0086	0.0019	5.1e-06	521966	66369211	66601740	11	66601740	11	66601740	*	K	-0.663366	-4.52632
chr3:118030100:A:G	0.6476	A	G	0.6704	-0.0049	0.0107	36659	63137	0	0.8778	3	118030100	3	118030100	*	rs12634615	R	117748947	rs12634615	A	G	0.6715	-0.0079	0.0018	1.9e-05	690671	117748947	118030100	3	118030100	3	118030100	*	R	-0.457944	-4.38889
chr19:47076356:T:A	0.2181	A	T	0.6916	-0.0138	0.0112	36390	62462	0	0.8088	19	47076356	19	47076356	*	rs4804023	W	47579613	rs4804023	A	T	0.7024	0.0242	0.0019	4.8e-37	692343	47579613	47076356	19	47076356	19	47076356	*	W	-1.23214	12.7368
chr8:109073866:G:T	0.9756	T	G	0.4869	-0.0003	0.0101	36659	63137	0	0.7513	8	109073866	8	109073866	*	rs4559217	K	110086095	rs4559217	T	G	0.509	-0.0065	0.0017	0.00015	691945	110086095	109073866	8	109073866	8	109073866	*	K	-0.029703	-3.82353
chr8:111060545:A:G	0.5737	A	G	0.1889	0.0075	0.0133	36659	63137	0	0.8778	8	111060545	8	111060545	*	rs10104030	R	112072774	rs10104030	A	G	0.1671	-0.0088	0.0023	0.00017	690186	112072774	111060545	8	111060545	8	111060545	*	R	0.56391	-3.82609
chr9:115123356:C:T	0.01157	T	C	0.2873	0.0281	0.0111	36659	63137	0	0.9505	9	115123356	9	115123356	*	rs12380363	Y	117885635	rs12380363	T	C	0.2972	-0.0076	0.0019	5.5e-05	690997	117885635	115123356	9	115123356	9	115123356	*	Y	2.53153	-4
chr2:67523471:T:C	0.912	T	C	0.8303	-0.0015	0.0134	36659	63137	0	0.8784	2	67523471	2	67523471	*	rs7606107	Y	67750603	rs7606107	T	C	0.8407	0.0126	0.0023	6.8e-08	692279	67750603	67523471	2	67523471	2	67523471	*	Y	-0.11194	5.47826
chr2:58658440:C:T	0.5478	T	C	0.1518	-0.0085	0.0141	36659	63137	32.1	0.142	2	58658440	2	58658440	*	rs10176567	Y	58885575	rs10176567	T	C	0.1481	0.0157	0.0024	1.3e-10	690609	58885575	58658440	2	58658440	2	58658440	*	Y	-0.602837	6.54167
chr5:64797954:A:G	0.3037	A	G	0.6903	-0.0112	0.0109	36659	63137	0	0.837	5	64797954	5	64797954	*	rs6868521	R	64093781	rs6868521	A	G	0.6625	0.0091	0.0018	7.3e-07	690282	64093781	64797954	5	64797954	5	64797954	*	R	-1.02752	5.05556
chr16:29841539:C:T	0.004286	T	C	0.1358	-0.0422	0.0148	36659	63137	28.6	0.173	16	29841539	16	29841539	*	rs3815824	Y	29852860	rs3815824	T	C	0.1486	0.018	0.0024	1.8e-13	691460	29852860	29841539	16	29841539	16	29841539	*	Y	-2.85135	7.5
chr6:25684378:C:T	0.98	T	C	0.0663	-0.0005	0.0209	36659	63137	32	0.1433	6	25684378	6	25684378	*	rs13191296	Y	25684606	rs13191296	T	C	0.07203	0.0117	0.003	7.1e-05	768825	25684606	25684378	6	25684378	6	25684378	*	Y	-0.0239234	3.9
chr7:70015263:T:C	0.6799	T	C	0.9465	-0.0092	0.0224	36659	63137	0	0.4882	7	70015263	7	70015263	*	rs11766980	Y	69480249	rs11766980	T	C	0.93925	-0.0143	0.0036	6.5e-05	692284	69480249	70015263	7	70015263	7	70015263	*	Y	-0.410714	-3.97222
chr1:215075634:A:G	0.5806	A	G	0.2404	0.0067	0.012	36659	63137	0	0.7997	1	215075634	1	215075634	*	rs10864150	R	215248977	rs10864150	A	G	0.2212	0.0081	0.0021	9e-05	684538	215248977	215075634	1	215075634	1	215075634	*	R	0.558333	3.85714
chr10:19621609:T:C	0.1207	T	C	0.517	0.0157	0.0101	36659	63137	0	0.8829	10	19621609	10	19621609	*	rs10764094	Y	19910538	rs10764094	T	C	0.5169	0.0092	0.0017	8.7e-08	687109	19910538	19621609	10	19621609	10	19621609	*	Y	1.55446	5.41176
chr5:8782165:A:G	0.2666	A	G	0.4834	-0.012	0.0108	36659	63137	0.2	0.4384	5	8782165	5	8782165	*	rs2938822	R	8782277	rs2938822	A	G	0.5195	0.0064	0.0017	0.00022	688100	8782277	8782165	5	8782165	5	8782165	*	R	-1.11111	3.76471
chr15:67780675:C:T	0.975	T	C	0.5674	0.0003	0.0101	36659	63137	0	0.5725	15	67780675	15	67780675	*	rs3784713	Y	68073013	rs3784713	T	C	0.5727	-0.0126	0.0016	1.8e-14	778631	68073013	67780675	15	67780675	15	67780675	*	Y	0.029703	-7.875
chr10:34425758:C:T	0.1541	T	C	0.6293	0.0148	0.0104	36659	63137	0	0.5758	10	34425758	10	34425758	*	rs7079002	Y	34714686	rs7079002	T	C	0.6272	-0.0081	0.0018	5.4e-06	687733	34714686	34425758	10	34425758	10	34425758	*	Y	1.42308	-4.5
chr4:94037465:T:C	0.7806	T	C	0.9175	-0.0052	0.0185	36659	63137	0	0.6891	4	94037465	4	94037465	*	rs10516945	Y	94958616	rs10516945	T	C	0.91452	0.0128	0.0031	4.9e-05	672948	94958616	94037465	4	94037465	4	94037465	*	Y	-0.281081	4.12903
chr20:52346704:A:G	0.6563	A	G	0.3726	-0.0047	0.0105	36659	63137	0.6	0.4354	20	52346704	20	52346704	*	rs2904155	R	50963243	rs2904155	A	G	0.3692	-0.009	0.0018	4.5e-07	690446	50963243	52346704	20	52346704	20	52346704	*	R	-0.447619	-5
chr3:149030593:T:C	0.1131	T	C	0.6928	0.0173	0.0109	36659	63137	25.4	0.2023	3	149030593	3	149030593	*	rs3182285	Y	148748380	rs3182285	T	C	0.6901	0.0071	0.0019	0.00014	686193	148748380	149030593	3	149030593	3	149030593	*	Y	1.58716	3.73684
chr11:69630405:C:T	0.1707	T	C	0.5786	0.0146	0.0107	36659	63137	0	0.5058	11	69630405	11	69630405	*	rs592483	Y	69445173	rs592483	T	C	0.5716	-0.0147	0.0017	2e-18	781871	69445173	69630405	11	69630405	11	69630405	*	Y	1.36449	-8.64706
chr15:67912019:G:T	0.9449	T	G	0.5564	-0.0007	0.0102	36659	63137	23.7	0.218	15	67912019	15	67912019	*	rs7172137	K	68204357	rs7172137	T	G	0.5487	0.0121	0.0016	1.1e-13	795158	68204357	67912019	15	67912019	15	67912019	*	K	-0.0686275	7.5625
chr8:117899557:C:T	0.04533	T	C	0.3049	0.022	0.011	36659	63137	25.2	0.2041	8	117899557	8	117899557	*	rs10106675	Y	118911796	rs10106675	T	C	0.3197	-0.0076	0.0018	3.5e-05	691353	118911796	117899557	8	117899557	8	117899557	*	Y	2	-4.22222
chr11:49369506:C:G	0.002889	C	G	0.9122	-0.053	0.0178	36659	63137	0	0.6179	11	49369506	11	49369506	*	rs2866366	S	49391058	rs2866366	C	G	0.90996	-0.0171	0.0031	3.2e-08	689849	49391058	49369506	11	49369506	11	49369506	*	S	-2.97753	-5.51613
chr1:104314922:C:G	0.7413	C	G	0.7512	-0.0039	0.0117	36659	63137	8.9	0.3597	1	104314922	1	104314922	*	rs17538923	B	104857544	rs17538923	C	G	0.7519	0.0086	0.002	2e-05	687327	104857544	104314922	1	104314922	1	104314922	*	B	-0.333333	4.3
chr3:181380929:C:T	0.5901	T	C	0.0304	-0.0162	0.0301	36496	62732	0	0.4615	3	181380929	3	181380929	*	rs13081180	Y	181098717	rs13081180	T	C	0.02649	0.019	0.0053	0.00036	686568	181098717	181380929	3	181380929	3	181380929	*	Y	-0.538206	3.58491
chr17:82162440:A:G	0.7613	A	G	0.5799	-0.0031	0.0103	36659	63137	55.2	0.01351	17	82162440	17	82162440	*	rs8082355	R	80120316	rs8082355	A	G	0.5889	-0.0101	0.0017	6.3e-09	691151	80120316	82162440	17	82162440	17	82162440	*	R	-0.300971	-5.94118
chr3:20538559:C:T	0.1065	T	C	0.3635	0.0171	0.0106	36659	63137	46.3	0.04544	3	20538559	3	20538559	*	rs1027776	Y	20580051	rs1027776	T	C	0.3821	-0.0081	0.0018	8.7e-06	673986	20580051	20538559	3	20538559	3	20538559	*	Y	1.61321	-4.5
chr17:57680020:A:C	0.5824	A	C	0.1297	-0.0085	0.0154	36659	63137	5.7	0.3895	17	57680020	17	57680020	*	rs7214420	M	55757381	rs7214420	A	C	0.1254	0.0125	0.0025	8.6e-07	780161	55757381	57680020	17	57680020	17	57680020	*	M	-0.551948	5
chr2:614578:A:G	0.6813	A	G	0.3564	-0.0043	0.0106	36659	63137	40.3	0.07987	2	614578	2	614578	*	rs2966399	R	614578	rs2966399	A	G	0.3643	-0.0228	0.0018	2.6e-36	630324	614578	614578	2	614578	2	614578	*	R	-0.40566	-12.6667
chr1:98084855:T:C	0.6729	T	C	0.1777	0.0056	0.0134	36659	63137	0	0.4905	1	98084855	1	98084855	*	rs1198589	Y	98550411	rs1198589	T	C	0.1807	0.0116	0.0022	1.8e-07	692367	98550411	98084855	1	98084855	1	98084855	*	Y	0.41791	5.27273
chr11:27191179:C:A	0.3384	A	C	0.5798	0.0101	0.0105	36659	63137	55.5	0.01285	11	27191179	11	27191179	*	rs4923428	M	27212726	rs4923428	A	C	0.574	-0.0063	0.0018	0.0003	686748	27212726	27191179	11	27191179	11	27191179	*	M	0.961905	-3.5
chr22:26939022:A:G	0.8067	A	G	0.2975	0.0028	0.0112	36659	63137	0	0.6699	22	26939022	22	26939022	*	rs2097509	R	27334985	rs2097509	A	G	0.2933	-0.0069	0.0019	0.0003	682708	27334985	26939022	22	26939022	22	26939022	*	R	0.25	-3.63158
chr1:33826235:A:G	0.6192	A	G	0.4185	-0.0051	0.0104	36659	63137	0	0.6758	1	33826235	1	33826235	*	rs3845477	R	34291836	rs3845477	A	G	0.4196	0.0087	0.0017	5.9e-07	684080	34291836	33826235	1	33826235	1	33826235	*	R	-0.490385	5.11765
chr1:195072732:T:C	0.69	T	C	0.4258	0.0041	0.0102	36659	63137	40.2	0.0806	1	195072732	1	195072732	*	rs7543313	Y	195041862	rs7543313	T	C	0.4218	0.0107	0.0017	6.2e-10	692487	195041862	195072732	1	195072732	1	195072732	*	Y	0.401961	6.29412
chr17:2236360:C:G	0.1957	C	G	0.3827	-0.0135	0.0105	36659	63137	0	0.9168	17	2236360	17	2236360	*	rs2273984	S	2139654	rs2273984	C	G	0.3702	0.0085	0.0018	3.4e-06	680376	2139654	2236360	17	2236360	17	2236360	*	S	-1.28571	4.72222
chr20:32135121:C:T	0.5609	T	C	0.1455	-0.0083	0.0142	36659	63137	7.4	0.3737	20	32135121	20	32135121	*	rs17266770	Y	30722924	rs17266770	T	C	0.1448	0.0126	0.0025	4.6e-07	692131	30722924	32135121	20	32135121	20	32135121	*	Y	-0.584507	5.04
chr11:20009496:G:A	0.5116	A	G	0.0587	-0.0143	0.0218	36659	63137	0	0.6314	11	20009496	11	20009496	*	rs11604681	R	20031042	rs11604681	A	G	0.0687	0.0157	0.0035	9.9e-06	682425	20031042	20009496	11	20009496	11	20009496	*	R	-0.655963	4.48571
chr8:28329607:A:C	0.7451	A	C	0.5536	0.0034	0.0103	36659	63137	0	0.7051	8	28329607	8	28329607	*	rs2614103	M	28187124	rs2614103	A	C	0.5454	-0.0088	0.0017	3.2e-07	692140	28187124	28329607	8	28329607	8	28329607	*	M	0.330097	-5.17647
chr10:34588335:C:T	0.2257	T	C	0.3676	-0.0127	0.0105	36659	63137	15.6	0.2953	10	34588335	10	34588335	*	rs1359280	Y	34877263	rs1359280	T	C	0.3713	0.0099	0.0018	2.5e-08	691729	34877263	34588335	10	34588335	10	34588335	*	Y	-1.20952	5.5
chr12:18848831:G:C	0.9121	C	G	0.1024	0.0018	0.0167	36659	63137	0	0.6139	12	18848831	12	18848831	*	rs11044324	S	19001765	rs11044324	C	G	0.1024	0.0115	0.0028	4.8e-05	689220	19001765	18848831	12	18848831	12	18848831	*	S	0.107784	4.10714
chr4:61709913:G:T	0.7043	T	G	0.6079	0.004	0.0105	36659	63137	28.6	0.1729	4	61709913	4	61709913	*	rs12649170	K	62575631	rs12649170	T	G	0.5979	0.0069	0.0018	7.9e-05	687236	62575631	61709913	4	61709913	4	61709913	*	K	0.380952	3.83333
chr4:94067367:A:G	0.9602	A	G	0.5221	0.0005	0.0102	36659	63137	0	0.7277	4	94067367	4	94067367	*	rs280070	R	94988518	rs280070	A	G	0.5158	0.0082	0.0017	2.4e-06	688972	94988518	94067367	4	94067367	4	94067367	*	R	0.0490196	4.82353
chr6:35195772:T:C	0.5789	T	C	0.9643	-0.0155	0.0279	36390	62462	0	0.7995	6	35195772	6	35195772	*	rs12201228	Y	35163549	rs12201228	T	C	0.96732	0.0228	0.0047	1.6e-06	659136	35163549	35195772	6	35195772	6	35195772	*	Y	-0.555556	4.85106
chr15:47688828:A:G	0.0967	A	G	0.4376	-0.0175	0.0105	36659	63137	0.5	0.4364	15	47688828	15	47688828	*	rs12438387	R	47981025	rs12438387	A	G	0.4158	-0.008	0.0018	6.5e-06	690509	47981025	47688828	15	47688828	15	47688828	*	R	-1.66667	-4.44444
chr2:50749477:G:C	0.2149	C	G	0.0213	0.0435	0.0351	36659	63137	22.1	0.2334	2	50749477	2	50749477	*	rs17041013	S	50976615	rs17041013	C	G	0.02625	-0.0225	0.0055	4e-05	675958	50976615	50749477	2	50749477	2	50749477	*	S	1.23932	-4.09091
chr8:9215020:C:G	0.3383	C	G	0.1697	-0.0138	0.0144	36390	62462	54.1	0.02041	8	9215020	8	9215020	*	rs2929288	S	9072530	rs2929288	C	G	0.1608	0.0112	0.0024	2.8e-06	684382	9072530	9215020	8	9215020	8	9215020	*	S	-0.958333	4.66667
chr1:209317182:A:T	0.9412	A	T	0.8697	-0.0011	0.015	36659	63137	42.1	0.06862	1	209317182	1	209317182	*	rs1395753	W	209490527	rs1395753	A	T	0.8634	-0.0163	0.0025	1.2e-10	691416	209490527	209317182	1	209317182	1	209317182	*	W	-0.0733333	-6.52
chr16:81497055:C:T	0.2234	T	C	0.3509	-0.0129	0.0106	36659	63137	46.4	0.04476	16	81497055	16	81497055	*	rs7191608	Y	81530660	rs7191608	T	C	0.3533	-0.0067	0.0018	0.00019	690577	81530660	81497055	16	81497055	16	81497055	*	Y	-1.21698	-3.72222
chr16:88883927:G:T	0.05198	T	G	0.2021	-0.0248	0.0127	36390	62462	0	0.4924	16	88883927	16	88883927	*	rs12149609	K	88950335	rs12149609	T	G	0.1829	-0.0092	0.0023	7.3e-05	618319	88950335	88883927	16	88883927	16	88883927	*	K	-1.95276	-4
chr1:23038691:A:G	0.4416	A	G	0.1776	0.0103	0.0134	36659	63137	0	0.4554	1	23038691	1	23038691	*	rs686663	R	23365184	rs686663	A	G	0.167	0.0189	0.0023	4.3e-16	691414	23365184	23038691	1	23038691	1	23038691	*	R	0.768657	8.21739
chr9:101100193:G:C	0.7796	C	G	0.2263	-0.0034	0.0121	36659	63137	0	0.7338	9	101100193	9	101100193	*	rs7849406	S	103862475	rs7849406	C	G	0.2312	0.0077	0.0021	0.0002	689568	103862475	101100193	9	101100193	9	101100193	*	S	-0.280992	3.66667
chr6:58285023:A:C	0.03374	A	C	0.6798	0.0234	0.011	36659	63137	0	0.8792	6	58285023	6	58285023	*	rs2676984	M	58611301	rs2676984	A	C	0.6845	-0.0066	0.0018	0.00034	687805	58611301	58285023	6	58285023	6	58285023	*	M	2.12727	-3.66667
chr2:41533008:T:C	0.4082	T	C	0.6354	-0.0086	0.0104	36659	63137	4.7	0.3981	2	41533008	2	41533008	*	rs4461299	Y	41760148	rs4461299	T	C	0.6334	-0.0096	0.0017	9e-09	795293	41760148	41533008	2	41533008	2	41533008	*	Y	-0.826923	-5.64706
chr2:231460981:A:C	0.4143	A	C	0.6611	-0.0087	0.0107	36659	63137	36.6	0.106	2	231460981	2	231460981	*	rs12996154	M	232325692	rs12996154	A	C	0.6643	-0.0067	0.0019	0.00028	681575	232325692	231460981	2	231460981	2	231460981	*	M	-0.813084	-3.52632
chr20:17245799:A:G	0.1932	A	G	0.6053	-0.0134	0.0103	36659	63137	45	0.05224	20	17245799	20	17245799	*	rs4813265	R	17226444	rs4813265	A	G	0.6226	0.0079	0.0018	1e-05	686684	17226444	17245799	20	17245799	20	17245799	*	R	-1.30097	4.38889
chr21:30058993:C:T	0.9758	T	C	0.3355	-0.0003	0.0109	36659	63137	0	0.9204	21	30058993	21	30058993	*	rs532413	Y	31431311	rs532413	T	C	0.3296	-0.0076	0.0019	4.7e-05	681800	31431311	30058993	21	30058993	21	30058993	*	Y	-0.0275229	-4
chr12:17072357:G:C	0.711	C	G	0.1786	0.0049	0.0133	36659	63137	0	0.8569	12	17072357	12	17072357	*	rs11837066	S	17225291	rs11837066	C	G	0.1853	0.0112	0.0022	3.6e-07	691418	17225291	17072357	12	17072357	12	17072357	*	S	0.368421	5.09091
chr6:75673147:G:A	0.1919	A	G	0.3748	0.0136	0.0104	36659	63137	0	0.9154	6	75673147	6	75673147	*	rs2647418	R	76382863	rs2647418	A	G	0.3751	0.0066	0.0018	0.00022	686464	76382863	75673147	6	75673147	6	75673147	*	R	1.30769	3.66667
chr12:97522368:G:A	0.09593	A	G	0.7677	-0.0201	0.0121	36659	63137	6.7	0.38	12	97522368	12	97522368	*	rs10777875	R	97916146	rs10777875	A	G	0.7768	-0.0095	0.0021	8.9e-06	669438	97916146	97522368	12	97522368	12	97522368	*	R	-1.66116	-4.52381
chr5:156631679:G:A	0.3722	A	G	0.1449	-0.0128	0.0143	36659	63137	0	0.8765	5	156631679	5	156631679	*	rs7723780	R	156058689	rs7723780	A	G	0.1494	0.01	0.0024	2.3e-05	684813	156058689	156631679	5	156631679	5	156631679	*	R	-0.895105	4.16667
chr18:32984706:A:T	0.9304	A	T	0.9149	0.0016	0.0183	36659	63137	0	0.8739	18	32984706	18	32984706	*	rs9304116	W	30564670	rs9304116	A	T	0.92271	0.0114	0.0032	0.00045	692038	30564670	32984706	18	32984706	18	32984706	*	W	0.0874317	3.5625
chr2:158535268:C:A	0.09342	A	C	0.2101	-0.0208	0.0124	36659	63137	0	0.6802	2	158535268	2	158535268	*	rs6728605	M	159391780	rs6728605	A	C	0.1937	0.008	0.0022	0.00025	691175	159391780	158535268	2	158535268	2	158535268	*	M	-1.67742	3.63636
chr11:45376666:C:A	0.03862	A	C	0.4326	-0.021	0.0102	36659	63137	27.9	0.1791	11	45376666	11	45376666	*	rs7930399	M	45398217	rs7930399	A	C	0.4243	0.0064	0.0018	0.00028	683497	45398217	45376666	11	45376666	11	45376666	*	M	-2.05882	3.55556
chr1:191106927:G:A	0.04269	A	G	0.2833	0.0227	0.0112	36659	63137	39.4	0.08583	1	191106927	1	191106927	*	rs12408515	R	191076057	rs12408515	A	G	0.271	-0.0083	0.002	2.2e-05	687458	191076057	191106927	1	191106927	1	191106927	*	R	2.02679	-4.15
chr12:99218162:G:C	0.7839	C	G	0.2754	-0.0031	0.0113	36659	63137	54.2	0.01589	12	99218162	12	99218162	*	rs2712657	S	99611940	rs2712657	C	G	0.2667	-0.0111	0.002	1.4e-08	689466	99611940	99218162	12	99218162	12	99218162	*	S	-0.274336	-5.55
chr7:34995497:T:C	0.07877	T	C	0.4942	0.0178	0.0101	36659	63137	17.7	0.2749	7	34995497	7	34995497	*	rs328921	Y	35035109	rs328921	T	C	0.4894	-0.009	0.0017	2e-07	683596	35035109	34995497	7	34995497	7	34995497	*	Y	1.76238	-5.29412
chr12:19275075:T:A	0.3288	A	T	0.8055	0.0126	0.0129	36659	63137	24.4	0.2113	12	19275075	12	19275075	*	rs2279537	W	19428009	rs2279537	A	T	0.8217	0.0114	0.0023	1e-06	637789	19428009	19275075	12	19275075	12	19275075	*	W	0.976744	4.95652
chr16:80719579:C:T	0.9115	T	C	0.6408	0.0012	0.0107	36659	63137	0	0.7311	16	80719579	16	80719579	*	rs1011097	Y	80753476	rs1011097	T	C	0.6406	0.0072	0.0018	6.1e-05	682854	80753476	80719579	16	80719579	16	80719579	*	Y	0.11215	4
chr18:43278801:C:T	0.7419	T	C	0.0519	-0.0076	0.0231	36659	63137	14.9	0.3021	18	43278801	18	43278801	*	rs12373455	Y	40858766	rs12373455	T	C	0.05402	-0.0197	0.0038	2.5e-07	686794	40858766	43278801	18	43278801	18	43278801	*	Y	-0.329004	-5.18421
chr9:101273624:A:G	0.6021	A	G	0.6192	-0.0054	0.0104	36659	63137	0	0.9902	9	101273624	9	101273624	*	rs10989462	R	104035906	rs10989462	A	G	0.6164	-0.0084	0.0018	2.5e-06	677600	104035906	101273624	9	101273624	9	101273624	*	R	-0.519231	-4.66667
chr18:1900503:G:C	0.7458	C	G	0.3465	-0.0034	0.0106	36659	63137	0	0.4772	18	1900503	18	1900503	*	rs312996	S	1900504	rs312996	C	G	0.3627	0.0085	0.0018	1.9e-06	691946	1900504	1900503	18	1900503	18	1900503	*	S	-0.320755	4.72222
chr11:11845268:T:G	0.458	T	G	0.8329	0.01	0.0135	36659	63137	58	0.008185	11	11845268	11	11845268	*	rs17450541	K	11866815	rs17450541	T	G	0.8361	0.0082	0.0023	0.0004	690687	11866815	11845268	11	11845268	11	11845268	*	K	0.740741	3.56522
chr9:11459410:G:A	0.53	A	G	0.2106	-0.0078	0.0124	36659	63137	28.9	0.17	9	11459410	9	11459410	*	rs10959826	R	11459410	rs10959826	A	G	0.2158	-0.0107	0.0021	3.7e-07	689391	11459410	11459410	9	11459410	9	11459410	*	R	-0.629032	-5.09524
chr12:17760195:A:G	0.893	A	G	0.4749	-0.0014	0.0101	36659	63137	0	0.5787	12	17760195	12	17760195	*	rs12828611	R	17913129	rs12828611	A	G	0.4822	0.0067	0.0017	9.7e-05	692231	17913129	17760195	12	17760195	12	17760195	*	R	-0.138614	3.94118
chr5:74424630:A:G	0.5736	A	G	0.1571	0.0081	0.0144	36294	57031	21.7	0.2437	5	74424630	5	74424630	*	rs463328	R	73720455	rs463328	A	G	0.1548	0.0092	0.0024	0.00017	690002	73720455	74424630	5	74424630	5	74424630	*	R	0.5625	3.83333
chr10:74151584:C:G	0.9603	C	G	0.8672	0.0007	0.0148	36659	63137	19.3	0.2597	10	74151584	10	74151584	*	rs10824083	S	75911342	rs10824083	C	G	0.8711	-0.0154	0.0026	1.6e-09	692022	75911342	74151584	10	74151584	10	74151584	*	S	0.0472973	-5.92308
chr2:51856451:A:G	0.05391	A	G	0.9252	-0.0375	0.0195	36659	63137	0	0.9973	2	51856451	2	51856451	*	rs13035243	R	52083589	rs13035243	A	G	0.92779	-0.0121	0.0034	0.00035	659688	52083589	51856451	2	51856451	2	51856451	*	R	-1.92308	-3.55882
chr11:29250996:G:A	0.9545	A	G	0.5139	-0.0006	0.0101	36659	63137	33.8	0.128	11	29250996	11	29250996	*	rs10742218	R	29272543	rs10742218	A	G	0.5333	0.0093	0.0017	8.4e-08	692162	29272543	29250996	11	29250996	11	29250996	*	R	-0.0594059	5.47059
chr8:76175559:T:C	0.5759	T	C	0.4601	-0.0057	0.0102	36659	63137	43.4	0.06093	8	76175559	8	76175559	*	rs7827020	Y	77087794	rs7827020	T	C	0.4483	-0.0154	0.0017	3.5e-19	691385	77087794	76175559	8	76175559	8	76175559	*	Y	-0.558824	-9.05882
chr6:140138878:G:A	0.07679	A	G	0.2007	-0.0222	0.0125	36659	63137	0	0.6106	6	140138878	6	140138878	*	rs9389750	R	140460015	rs9389750	A	G	0.2052	-0.0088	0.0021	4.1e-05	692130	140460015	140138878	6	140138878	6	140138878	*	R	-1.776	-4.19048
chr6:51937889:G:A	0.9825	A	G	0.6258	-0.0002	0.0105	36659	63137	1.3	0.4289	6	51937889	6	51937889	*	rs1269052	R	51802687	rs1269052	A	G	0.6477	0.0131	0.0018	2.1e-13	692547	51802687	51937889	6	51937889	6	51937889	*	R	-0.0190476	7.27778
chr5:119901225:A:T	0.6923	A	T	0.9001	0.0066	0.0168	36659	63137	16.3	0.2889	5	119901225	5	119901225	*	rs4574577	W	119236920	rs4574577	A	T	0.8994	0.013	0.0029	5.9e-06	686161	119236920	119901225	5	119901225	5	119901225	*	W	0.392857	4.48276
chr2:103830781:C:T	0.7917	T	C	0.6011	-0.0027	0.0104	36659	63137	25.5	0.2009	2	103830781	2	103830781	*	rs2610700	Y	104447239	rs2610700	T	C	0.5955	0.0108	0.0018	7.8e-10	683574	104447239	103830781	2	103830781	2	103830781	*	Y	-0.259615	6
chr7:39492389:T:C	0.04278	T	C	0.477	-0.0205	0.0101	36659	63137	29.4	0.1654	7	39492389	7	39492389	*	rs17620176	Y	39531988	rs17620176	T	C	0.4664	0.0082	0.0017	2.4e-06	688426	39531988	39492389	7	39492389	7	39492389	*	Y	-2.0297	4.82353
chr3:25070908:C:T	0.2736	T	C	0.7171	-0.0124	0.0113	36659	63137	0	0.7365	3	25070908	3	25070908	*	rs993805	Y	25112399	rs993805	T	C	0.7194	0.0137	0.0019	1.1e-12	688470	25112399	25070908	3	25070908	3	25070908	*	Y	-1.09735	7.21053
chr4:172773272:G:A	0.1222	A	G	0.5571	-0.0157	0.0102	36659	63137	0	0.7765	4	172773272	4	172773272	*	rs7689021	R	173694423	rs7689021	A	G	0.5599	0.0079	0.0017	5.5e-06	683025	173694423	172773272	4	172773272	4	172773272	*	R	-1.53922	4.64706
chr5:108018436:C:G	0.1149	C	G	0.8317	-0.0212	0.0135	36659	63137	0	0.7866	5	108018436	5	108018436	*	rs288171	S	107354137	rs288171	C	G	0.8294	0.0247	0.0023	2.2e-27	691633	107354137	108018436	5	108018436	5	108018436	*	S	-1.57037	10.7391
chr11:132808048:A:G	0.5896	A	G	0.6829	-0.0058	0.0108	36659	63137	0	0.9471	11	132808048	11	132808048	*	rs12283139	R	132677943	rs12283139	A	G	0.6606	-0.0117	0.0018	1.5e-10	691908	132677943	132808048	11	132808048	11	132808048	*	R	-0.537037	-6.5
chr5:28569705:T:C	0.8203	T	C	0.2452	0.0027	0.0119	36659	63137	0	0.5806	5	28569705	5	28569705	*	rs11743109	Y	28569812	rs11743109	T	C	0.219	-0.0081	0.0021	9.9e-05	690908	28569812	28569705	5	28569705	5	28569705	*	Y	0.226891	-3.85714
chr3:86122703:A:G	0.7288	A	G	0.3046	-0.0038	0.011	36659	63137	0	0.6284	3	86122703	3	86122703	*	rs7651114	R	86171853	rs7651114	A	G	0.2941	0.014	0.0019	9.7e-14	691530	86171853	86122703	3	86122703	3	86122703	*	R	-0.345455	7.36842
chr3:45615070:A:G	0.4609	A	G	0.6131	-0.0077	0.0104	36659	63137	0	0.7553	3	45615070	3	45615070	*	rs13094153	R	45656562	rs13094153	A	G	0.6427	0.0079	0.0018	1.4e-05	684520	45656562	45615070	3	45615070	3	45615070	*	R	-0.740385	4.38889
chr1:237301148:G:A	0.1534	A	G	0.4124	0.0149	0.0104	36294	57031	0.5	0.4331	1	237301148	1	237301148	*	rs2058933	R	237464448	rs2058933	A	G	0.4246	0.0081	0.0017	3.1e-06	689801	237464448	237301148	1	237301148	1	237301148	*	R	1.43269	4.76471
chr8:34514086:G:A	0.09822	A	G	0.2615	0.0189	0.0114	36659	63137	12.2	0.3284	8	34514086	8	34514086	*	rs6468265	R	34371604	rs6468265	A	G	0.268	-0.0117	0.0019	1.9e-09	691606	34371604	34514086	8	34514086	8	34514086	*	R	1.65789	-6.15789
chr5:145229970:G:A	0.6488	A	G	0.2956	-0.0051	0.0111	36659	63137	0	0.7159	5	145229970	5	145229970	*	rs17471413	R	144609533	rs17471413	A	G	0.2954	0.0098	0.0019	2.9e-07	668433	144609533	145229970	5	145229970	5	145229970	*	R	-0.459459	5.15789
chr1:97601591:G:A	0.7597	A	G	0.1334	0.0045	0.0148	36659	63137	0	0.4428	1	97601591	1	97601591	*	rs2786498	R	98067147	rs2786498	A	G	0.1345	0.0111	0.0028	9.5e-05	652900	98067147	97601591	1	97601591	1	97601591	*	R	0.304054	3.96429
chr1:190166681:T:C	0.1059	T	C	0.2471	0.0188	0.0116	36659	63137	0	0.8931	1	190166681	1	190166681	*	rs1093086	Y	190135811	rs1093086	T	C	0.2505	-0.0133	0.0019	4.5e-12	786503	190135811	190166681	1	190166681	1	190166681	*	Y	1.62069	-7
chr1:195017724:C:G	0.6478	C	G	0.4227	0.0047	0.0102	36659	63137	35.8	0.1125	1	195017724	1	195017724	*	rs6674093	V	194986854	rs6674093	C	G	0.4232	0.0106	0.0017	8e-10	692559	194986854	195017724	1	195017724	1	195017724	*	V	0.460784	6.23529
chr4:32194725:A:C	0.7724	A	C	0.7098	-0.0032	0.0112	36659	63137	31	0.1518	4	32194725	4	32194725	*	rs17080902	M	32196347	rs17080902	A	C	0.7116	-0.0079	0.0019	3.3e-05	684995	32196347	32194725	4	32194725	4	32194725	*	M	-0.285714	-4.15789
chr3:5897421:T:C	0.171	T	C	0.5635	0.014	0.0102	36294	57031	13.5	0.3187	3	5897421	3	5897421	*	rs13088715	Y	5939108	rs13088715	T	C	0.5628	0.0074	0.0017	2.1e-05	685179	5939108	5897421	3	5897421	3	5897421	*	Y	1.37255	4.35294
chr2:150213702:G:A	0.9726	A	G	0.5809	-0.0004	0.0104	36659	63137	0	0.963	2	150213702	2	150213702	*	rs1374157	R	151070216	rs1374157	A	G	0.5876	-0.0067	0.0017	0.00011	691481	151070216	150213702	2	150213702	2	150213702	*	R	-0.0384615	-3.94118
chr6:41950452:T:G	0.1246	T	G	0.4568	-0.0155	0.0101	36659	63137	5.2	0.3935	6	41950452	6	41950452	*	rs7766960	K	41918190	rs7766960	T	G	0.4459	0.0073	0.0017	2.6e-05	686588	41918190	41950452	6	41950452	6	41950452	*	K	-1.53465	4.29412
chr4:51943037:T:A	0.2205	A	T	0.2505	-0.0144	0.0118	36659	63137	6.5	0.3822	4	51943037	4	51943037	*	rs1316498	W	52809203	rs1316498	A	T	0.27	0.0108	0.0019	1.8e-08	692351	52809203	51943037	4	51943037	4	51943037	*	W	-1.22034	5.68421
chr5:63537669:G:C	0.4267	C	G	0.3262	-0.0085	0.0107	36659	63137	0	0.97	5	63537669	5	63537669	*	rs11951238	S	62833496	rs11951238	C	G	0.3462	0.012	0.0018	3.7e-11	690318	62833496	63537669	5	63537669	5	63537669	*	S	-0.794393	6.66667
chr5:173845842:T:C	0.4705	T	C	0.7005	-0.0079	0.011	36659	63137	0	0.8271	5	173845842	5	173845842	*	rs10475596	Y	173272845	rs10475596	T	C	0.6917	-0.0077	0.0019	3.7e-05	684194	173272845	173845842	5	173845842	5	173845842	*	Y	-0.718182	-4.05263
chr16:50954231:G:C	0.2221	C	G	0.2632	0.0141	0.0115	36659	63137	0	0.5619	16	50954231	16	50954231	*	rs4785484	S	50988142	rs4785484	C	G	0.2578	0.0087	0.002	9.5e-06	689584	50988142	50954231	16	50954231	16	50954231	*	S	1.22609	4.35
chr1:114835784:A:C	0.6242	A	C	0.7861	-0.006	0.0122	36659	63137	0	0.5062	1	114835784	1	114835784	*	rs3911878	M	115378405	rs3911878	A	C	0.7834	-0.01	0.0021	2e-06	691805	115378405	114835784	1	114835784	1	114835784	*	M	-0.491803	-4.7619
chr13:28048787:G:A	0.697	A	G	0.7774	-0.0048	0.0124	36659	63137	0	0.5233	13	28048787	13	28048787	*	rs9507984	R	28622924	rs9507984	A	G	0.7911	-0.0091	0.0022	2.6e-05	687681	28622924	28048787	13	28048787	13	28048787	*	R	-0.387097	-4.13636
chr14:55291442:T:C	0.8962	T	C	0.6002	-0.0013	0.0103	36659	63137	3.5	0.4089	14	55291442	14	55291442	*	rs11625001	Y	55758160	rs11625001	T	C	0.5717	0.0068	0.0017	8.8e-05	692484	55758160	55291442	14	55291442	14	55291442	*	Y	-0.126214	4
chr8:115484757:T:A	0.1403	A	T	0.4293	-0.0152	0.0103	36659	63137	0	0.7807	8	115484757	8	115484757	*	rs800910	W	116496984	rs800910	A	T	0.4538	0.0099	0.0017	8.3e-09	691263	116496984	115484757	8	115484757	8	115484757	*	W	-1.47573	5.82353
chr15:81720594:G:A	0.9591	A	G	0.3821	-0.0005	0.0104	36659	63137	0	0.4401	15	81720594	15	81720594	*	rs2048688	V	82012935	rs2048688	A	G	0.3933	-0.0071	0.0018	5.5e-05	688404	82012935	81720594	15	81720594	15	81720594	*	V	-0.0480769	-3.94444
chr4:129905659:A:C	0.5251	A	C	0.3211	0.0069	0.0108	36659	63137	20.4	0.2489	4	129905659	4	129905659	*	rs2968960	M	130826814	rs2968960	A	C	0.31	0.0115	0.0019	6.1e-10	692343	130826814	129905659	4	129905659	4	129905659	*	M	0.638889	6.05263
chr6:25851141:T:C	0.9347	T	C	0.7597	0.001	0.0117	36659	63137	48.3	0.03606	6	25851141	6	25851141	*	rs1165187	Y	25851369	rs1165187	T	C	0.765	-0.0103	0.002	2.1e-07	692554	25851369	25851141	6	25851141	6	25851141	*	Y	0.0854701	-5.15
chr3:187595510:A:T	0.06786	A	T	0.4993	-0.0186	0.0102	36659	63137	0	0.9396	3	187595510	3	187595510	*	rs4686893	W	187313298	rs4686893	A	T	0.4825	0.008	0.0017	3.6e-06	689917	187313298	187595510	3	187595510	3	187595510	*	W	-1.82353	4.70588
chr20:54941318:C:G	0.8029	C	G	0.5715	-0.0026	0.0102	36659	63137	7.9	0.3691	20	54941318	20	54941318	*	rs6023728	S	53557857	rs6023728	C	G	0.5772	-0.0068	0.0018	9.9e-05	688274	53557857	54941318	20	54941318	20	54941318	*	S	-0.254902	-3.77778
chr11:14424874:A:G	0.4876	A	G	0.6014	0.0072	0.0103	36659	63137	12.3	0.327	11	14424874	11	14424874	*	rs7121171	R	14446420	rs7121171	A	G	0.6136	0.0089	0.0017	1.2e-07	787372	14446420	14424874	11	14424874	11	14424874	*	R	0.699029	5.23529
chr13:32689577:C:T	0.887	T	C	0.6497	0.0015	0.0106	36659	63137	0	0.489	13	32689577	13	32689577	*	rs590383	Y	33263714	rs590383	T	C	0.6514	-0.0104	0.0018	6.1e-09	690889	33263714	32689577	13	32689577	13	32689577	*	Y	0.141509	-5.77778
chr1:108079190:A:G	0.7724	A	G	0.2912	-0.0032	0.0112	36659	63137	4.9	0.3966	1	108079190	1	108079190	*	rs2996918	R	108621812	rs2996918	A	G	0.2816	0.0085	0.0019	8.1e-06	683106	108621812	108079190	1	108079190	1	108079190	*	R	-0.285714	4.47368
chr20:52670997:A:G	0.5284	A	G	0.9257	-0.0122	0.0193	36659	63137	11.7	0.3328	20	52670997	20	52670997	*	rs6022034	R	51287536	rs6022034	A	G	0.92668	-0.0126	0.0034	0.00022	691153	51287536	52670997	20	52670997	20	52670997	*	R	-0.632124	-3.70588
chr14:55349214:G:A	0.8884	A	G	0.3997	0.0014	0.0103	36659	63137	9.5	0.3534	14	55349214	14	55349214	*	rs11851169	R	55815932	rs11851169	A	G	0.4286	-0.0067	0.0017	0.00011	692561	55815932	55349214	14	55349214	14	55349214	*	R	0.135922	-3.94118
chr3:151678749:T:C	0.6134	T	C	0.2569	0.0059	0.0116	36659	63137	18.4	0.2684	3	151678749	3	151678749	*	rs1521590	Y	151396537	rs1521590	T	C	0.2525	-0.0073	0.002	0.00023	691652	151396537	151678749	3	151678749	3	151678749	*	Y	0.508621	-3.65
chr16:19738953:G:A	2.886e-06	A	G	0.1756	-0.0622	0.0133	36659	63137	0	0.5073	16	19738953	16	19738953	*	rs8056301	R	19750275	rs8056301	A	G	0.1777	-0.0211	0.0022	1.8e-22	790262	19750275	19738953	16	19738953	16	19738953	*	R	-4.67669	-9.59091
chr6:45036201:A:C	0.5132	A	C	0.9026	-0.0111	0.017	36659	63137	0	0.8779	6	45036201	6	45036201	*	rs16873103	M	45003938	rs16873103	A	C	0.90856	-0.0128	0.0029	9.3e-06	791943	45003938	45036201	6	45036201	6	45036201	*	M	-0.652941	-4.41379
chr12:90167397:T:C	0.622	T	C	0.9471	0.0116	0.0236	36659	63137	0	0.4516	12	90167397	12	90167397	*	rs12426283	Y	90561174	rs12426283	T	C	0.94522	0.022	0.0039	2.3e-08	675567	90561174	90167397	12	90167397	12	90167397	*	Y	0.491525	5.64103
chr10:51098513:A:G	0.5947	A	G	0.1788	-0.0071	0.0133	36659	63137	40.2	0.0805	10	51098513	10	51098513	*	rs4935222	R	52858273	rs4935222	A	G	0.1691	-0.0088	0.0023	0.00012	692101	52858273	51098513	10	51098513	10	51098513	*	R	-0.533835	-3.82609
chr13:85760446:T:C	0.4213	T	C	0.484	-0.0082	0.0102	36659	63137	0	0.7736	13	85760446	13	85760446	*	rs663116	Y	86334581	rs663116	T	C	0.4745	0.0069	0.0017	6.9e-05	678111	86334581	85760446	13	85760446	13	85760446	*	Y	-0.803922	4.05882
chr15:74046598:C:T	0.5965	T	C	0.7572	0.0062	0.0118	36659	63137	18.7	0.2655	15	74046598	15	74046598	*	rs6772	Y	74338939	rs6772	T	C	0.7296	-0.0086	0.002	1.2e-05	691446	74338939	74046598	15	74046598	15	74046598	*	Y	0.525424	-4.3
chr11:47421342:T:A	5.241e-07	A	T	0.6744	0.0539	0.0108	36659	63137	0	0.6064	11	47421342	11	47421342	*	rs3781626	D	47442893	rs3781626	A	T	0.6674	-0.0225	0.0018	2.1e-34	692044	47442893	47421342	11	47421342	11	47421342	*	D	4.99074	-12.5
chr8:53294462:T:C	0.5971	T	C	0.8021	-0.0067	0.0128	36659	63137	0	0.8018	8	53294462	8	53294462	*	rs7004866	Y	54207022	rs7004866	T	C	0.8102	-0.0082	0.0022	0.00025	637990	54207022	53294462	8	53294462	8	53294462	*	Y	-0.523438	-3.72727
chr16:69422749:G:A	0.5568	A	G	0.1874	0.0076	0.013	36659	63137	52.2	0.0218	16	69422749	16	69422749	*	rs9302601	R	69456652	rs9302601	A	G	0.1817	0.009	0.0023	8.9e-05	671481	69456652	69422749	16	69422749	16	69422749	*	R	0.584615	3.91304
chr3:136791424:C:T	0.002984	T	C	0.6651	0.0318	0.0107	36659	63137	0	0.716	3	136791424	3	136791424	*	rs1533445	Y	136510266	rs1533445	T	C	0.6701	0.0109	0.0018	3.4e-09	687832	136510266	136791424	3	136791424	3	136791424	*	Y	2.97196	6.05556
chr10:63574186:C:T	0.003114	T	C	0.3183	0.0319	0.0108	36659	63137	30.8	0.1533	10	63574186	10	63574186	*	rs6479909	Y	65333946	rs6479909	T	C	0.3277	0.0108	0.0018	3.1e-09	690730	65333946	63574186	10	63574186	10	63574186	*	Y	2.9537	6
chr3:183616190:G:A	0.1288	A	G	0.1699	-0.0205	0.0135	36659	63137	0	0.9869	3	183616190	3	183616190	*	rs16857855	R	183333978	rs16857855	A	G	0.1752	-0.0114	0.0023	7.4e-07	685116	183333978	183616190	3	183616190	3	183616190	*	R	-1.51852	-4.95652
chr3:154021365:A:T	0.1615	A	T	0.7565	0.0164	0.0117	36659	63137	15.3	0.2979	3	154021365	3	154021365	*	rs12486823	W	153739154	rs12486823	A	T	0.7518	0.0127	0.002	9.7e-11	692438	153739154	154021365	3	154021365	3	154021365	*	W	1.40171	6.35
chr6:35181958:G:T	0.1983	T	G	0.0227	-0.044	0.0342	36659	63137	41.5	0.07231	6	35181958	6	35181958	*	rs2894400	K	35149735	rs2894400	T	G	0.0221	0.0261	0.0061	1.7e-05	682589	35149735	35181958	6	35181958	6	35181958	*	K	-1.28655	4.27869
chr8:116047264:G:A	0.9509	A	G	0.1371	0.0009	0.0148	36659	63137	0	0.9969	8	116047264	8	116047264	*	rs2205278	R	117059489	rs2205278	A	G	0.1452	-0.0104	0.0024	2.1e-05	691450	117059489	116047264	8	116047264	8	116047264	*	R	0.0608108	-4.33333
chr7:77892630:A:G	0.5926	A	G	0.7252	0.0061	0.0114	36659	63137	0	0.859	7	77892630	7	77892630	*	rs2960455	R	77521947	rs2960455	A	G	0.718	-0.008	0.0019	2.3e-05	691388	77521947	77892630	7	77892630	7	77892630	*	R	0.535088	-4.21053
chr7:32705030:G:A	0.1352	A	G	0.1843	-0.0195	0.013	36659	63137	0	0.6151	7	32705030	7	32705030	*	rs308490	R	32744642	rs308490	A	G	0.1715	-0.0086	0.0022	0.00013	682695	32744642	32705030	7	32705030	7	32705030	*	R	-1.5	-3.90909
chr6:82760336:T:C	0.4888	T	C	0.5677	-0.0071	0.0102	36659	63137	0	0.4992	6	82760336	6	82760336	*	rs12524750	Y	83470053	rs12524750	T	C	0.5862	0.0099	0.0017	1.5e-08	692507	83470053	82760336	6	82760336	6	82760336	*	Y	-0.696078	5.82353
chr9:37007772:G:C	0.5233	C	G	0.6355	0.0068	0.0106	36659	63137	11.2	0.3378	9	37007772	9	37007772	*	rs7870336	S	37007769	rs7870336	C	G	0.6204	-0.0068	0.0018	0.00013	690243	37007769	37007772	9	37007772	9	37007772	*	S	0.641509	-3.77778
chr17:46781782:T:C	1.96e-08	T	C	0.2317	-0.0697	0.0124	36390	62462	65.8	0.001792	17	46781782	17	46781782	*	rs430685	Y	44859148	rs430685	T	C	0.2049	0.0011	0.0024	0.65	537580	44859148	46781782	17	46781782	17	46781782	*	Y	-5.62097	0.458333
chr10:51099219:C:T	0.5725	T	C	0.8192	0.0075	0.0133	36659	63137	44.9	0.05261	10	51099219	10	51099219	*	rs7091200	Y	52858979	rs7091200	T	C	0.8283	0.009	0.0023	7.6e-05	692039	52858979	51099219	10	51099219	10	51099219	*	Y	0.56391	3.91304
chr1:235266377:G:A	0.7616	A	G	0.4479	-0.0031	0.0102	36659	63137	0	0.9596	1	235266377	1	235266377	*	rs3856241	R	235429692	rs3856241	A	G	0.47	-0.006	0.0017	0.0005	691450	235429692	235266377	1	235266377	1	235266377	*	R	-0.303922	-3.52941
chr14:88080668:T:A	0.7467	A	T	0.8923	0.0054	0.0166	36659	63137	9.1	0.3575	14	88080668	14	88080668	*	rs2401740	W	88547012	rs2401740	A	T	0.8955	-0.0099	0.0028	0.00048	688995	88547012	88080668	14	88080668	14	88080668	*	W	0.325301	-3.53571
chr12:69273295:T:A	0.2332	A	T	0.5317	-0.0121	0.0102	36659	63137	38.4	0.0929	12	69273295	12	69273295	*	rs1463335	W	69667075	rs1463335	A	T	0.5567	-0.0079	0.0017	5.1e-06	691931	69667075	69273295	12	69273295	12	69273295	*	W	-1.18627	-4.64706
chr12:104596111:C:T	0.2838	T	C	0.5561	0.0109	0.0102	36659	63137	0.1	0.4396	12	104596111	12	104596111	*	rs4964824	Y	104989889	rs4964824	T	C	0.5553	0.0067	0.0017	0.00011	690428	104989889	104596111	12	104596111	12	104596111	*	Y	1.06863	3.94118
chr15:53165329:G:A	0.2853	A	G	0.0642	-0.0221	0.0206	36659	63137	0	0.8603	15	53165329	15	53165329	*	rs1877139	R	53457526	rs1877139	A	G	0.06127	-0.0215	0.0036	3.8e-09	684472	53457526	53165329	15	53165329	15	53165329	*	R	-1.07282	-5.97222
chr6:72165038:C:T	0.1031	T	C	0.6314	0.0171	0.0105	36659	63137	31.2	0.1501	6	72165038	6	72165038	*	rs2463743	Y	72874741	rs2463743	T	C	0.6353	0.0065	0.0018	0.00022	691890	72874741	72165038	6	72165038	6	72165038	*	Y	1.62857	3.61111
chr7:157246109:A:G	0.606	A	G	0.3746	-0.0054	0.0105	36659	63137	21.2	0.2417	7	157246109	7	157246109	*	rs1182389	R	157038803	rs1182389	A	G	0.3612	-0.0085	0.0018	1.6e-06	691922	157038803	157246109	7	157246109	7	157246109	*	R	-0.514286	-4.72222
chr7:133930257:A:G	0.6006	A	G	0.8724	-0.0079	0.0152	36659	63137	30.1	0.1599	7	133930257	7	133930257	*	rs10428917	R	133615010	rs10428917	A	G	0.8694	0.0121	0.0025	1.7e-06	690949	133615010	133930257	7	133930257	7	133930257	*	R	-0.519737	4.84
chr3:158431772:G:A	0.7711	A	G	0.2749	0.0033	0.0113	36659	63137	0	0.7502	3	158431772	3	158431772	*	rs12496934	R	158149561	rs12496934	A	G	0.2831	0.0094	0.0019	6e-07	692297	158149561	158431772	3	158431772	3	158431772	*	R	0.292035	4.94737
chr4:114225738:C:T	0.8806	T	C	0.7068	-0.0017	0.0112	36659	63137	9.9	0.3503	4	114225738	4	114225738	*	rs11723788	Y	115146894	rs11723788	T	C	0.7238	-0.009	0.0019	3.5e-06	692464	115146894	114225738	4	114225738	4	114225738	*	Y	-0.151786	-4.73684
chr11:92061811:T:A	0.8624	A	T	0.3299	-0.0019	0.0108	36659	63137	0	0.9152	11	92061811	11	92061811	*	rs1793119	W	91794977	rs1793119	A	T	0.3288	0.0076	0.0018	3.8e-05	688256	91794977	92061811	11	92061811	11	92061811	*	W	-0.175926	4.22222
chr5:67017095:G:A	0.2851	A	G	0.4192	-0.0112	0.0105	36659	63137	0	0.5352	5	67017095	5	67017095	*	rs542778	R	66312923	rs542778	A	G	0.4222	0.0062	0.0017	0.00033	691234	66312923	67017095	5	67017095	5	67017095	*	R	-1.06667	3.64706
chr18:42113891:T:G	0.2372	T	G	0.6426	-0.0125	0.0106	36659	63137	49	0.03299	18	42113891	18	42113891	*	rs584380	K	39693855	rs584380	T	G	0.6403	-0.0124	0.0018	1.2e-11	671871	39693855	42113891	18	42113891	18	42113891	*	K	-1.17925	-6.88889
chr15:47397853:T:C	0.432	T	C	0.7716	0.0095	0.0121	36659	63137	5.8	0.3881	15	47397853	15	47397853	*	rs281304	Y	47690050	rs281304	T	C	0.7643	-0.0085	0.002	3.4e-05	678726	47690050	47397853	15	47397853	15	47397853	*	Y	0.785124	-4.25
chr17:37180397:G:A	0.1308	A	G	0.1911	0.0194	0.0128	36390	62462	0	0.857	17	37180397	17	37180397	*	rs2121017	R	35537338	rs2121017	A	G	0.205	0.0103	0.0021	1.6e-06	690576	35537338	37180397	17	37180397	17	37180397	*	R	1.51562	4.90476
chr2:63283767:G:C	0.5318	C	G	0.6991	-0.0069	0.011	36659	63137	42.4	0.06703	2	63283767	2	63283767	*	rs6725694	S	63510902	rs6725694	C	G	0.6971	-0.0088	0.0019	2.6e-06	692291	63510902	63283767	2	63283767	2	63283767	*	S	-0.627273	-4.63158
chr12:946721:T:C	0.3727	T	C	0.7589	0.0106	0.0119	36659	63137	0	0.7514	12	946721	12	946721	*	rs2887531	Y	1055887	rs2887531	T	C	0.7668	0.0093	0.002	4.7e-06	683300	1055887	946721	12	946721	12	946721	*	Y	0.890756	4.65
chr8:10127974:C:G	0.8029	C	G	0.3678	0.0026	0.0106	36390	62462	0	0.4994	8	10127974	8	10127974	*	rs12542030	B	9985484	rs12542030	C	G	0.3851	0.0093	0.0018	2.3e-07	688830	9985484	10127974	8	10127974	8	10127974	*	B	0.245283	5.16667
chr3:64974322:A:C	0.1783	A	C	0.2295	0.0163	0.0121	36659	63137	15.7	0.2945	3	64974322	3	64974322	*	rs6445435	M	64959997	rs6445435	A	C	0.2174	0.0079	0.0022	0.00024	682673	64959997	64974322	3	64974322	3	64974322	*	M	1.34711	3.59091
chr8:8895174:G:T	0.4336	T	G	0.1702	0.0105	0.0135	36390	62462	0	0.8141	8	8895174	8	8895174	*	rs3762032	K	8752684	rs3762032	T	G	0.1576	-0.0087	0.0024	0.00024	691397	8752684	8895174	8	8895174	8	8895174	*	K	0.777778	-3.625
chr16:15036737:A:G	0.1695	A	G	0.6892	-0.015	0.0109	36390	62462	24.8	0.2154	16	15036737	16	15036737	*	rs6498540	R	15130594	rs6498540	A	G	0.6944	0.0104	0.0019	3.5e-08	691068	15130594	15036737	16	15036737	16	15036737	*	R	-1.37615	5.47368
chr7:19783765:T:C	0.6555	T	C	0.8511	-0.0063	0.0142	36659	63137	0	0.4987	7	19783765	7	19783765	*	rs4719584	Y	19823388	rs4719584	T	C	0.8542	0.0128	0.0027	1.6e-06	513502	19823388	19783765	7	19783765	7	19783765	*	Y	-0.443662	4.74074
chr1:193124267:T:G	0.3433	T	G	0.3284	0.0103	0.0109	36659	63137	0	0.4579	1	193124267	1	193124267	*	rs10801177	K	193093397	rs10801177	T	G	0.3366	0.0072	0.0018	9.4e-05	692417	193093397	193124267	1	193124267	1	193124267	*	K	0.944954	4
chr10:34818752:G:A	0.2413	A	G	0.8628	-0.0175	0.0149	36659	63137	0	0.6074	10	34818752	10	34818752	*	rs4078278	R	35107680	rs4078278	A	G	0.8751	0.0096	0.0026	0.00021	692150	35107680	34818752	10	34818752	10	34818752	*	R	-1.1745	3.69231
chr13:65264406:C:A	0.7891	A	C	0.3924	0.0028	0.0103	36659	63137	0	0.6659	13	65264406	13	65264406	*	rs9592408	M	65838538	rs9592408	A	C	0.4039	-0.009	0.0018	2.5e-07	684929	65838538	65264406	13	65264406	13	65264406	*	M	0.271845	-5
chr13:96565779:A:G	0.2567	A	G	0.8811	-0.0178	0.0157	36659	63137	0	0.8899	13	96565779	13	96565779	*	rs9584386	R	97218033	rs9584386	A	G	0.8998	-0.0139	0.0028	6e-07	691691	97218033	96565779	13	96565779	13	96565779	*	R	-1.13376	-4.96429
chr9:119412084:T:C	0.6189	T	C	0.3769	-0.0052	0.0104	36659	63137	0	0.8037	9	119412084	9	119412084	*	rs1331621	Y	122174362	rs1331621	T	C	0.352	-0.0068	0.0018	0.00015	692581	122174362	119412084	9	119412084	9	119412084	*	Y	-0.5	-3.77778
chr20:46269924:A:T	0.8585	A	T	0.5425	0.0018	0.0102	36659	63137	0	0.8889	20	46269924	20	46269924	*	rs2425829	W	44898563	rs2425829	A	T	0.5497	-0.0088	0.0017	3.7e-07	692249	44898563	46269924	20	46269924	20	46269924	*	W	0.176471	-5.17647
chr9:117643427:T:C	0.05646	T	C	0.6497	-0.0202	0.0106	36659	63137	38.9	0.08959	9	117643427	9	117643427	*	rs957512	Y	120405705	rs957512	T	C	0.6586	0.0143	0.0018	9.9e-15	685384	120405705	117643427	9	117643427	9	117643427	*	Y	-1.90566	7.94444
chr3:171007753:G:A	0.4517	A	G	0.143	0.0107	0.0143	36659	63137	10.6	0.3428	3	171007753	3	171007753	*	rs10513686	R	170725542	rs10513686	A	G	0.1316	0.0139	0.0024	1.2e-08	794759	170725542	171007753	3	171007753	3	171007753	*	R	0.748252	5.79167
chr3:2452711:A:G	0.7133	A	G	0.3765	0.0039	0.0105	36659	63137	0	0.9082	3	2452711	3	2452711	*	rs9841813	R	2494395	rs9841813	A	G	0.3743	0.0073	0.0018	3.5e-05	689487	2494395	2452711	3	2452711	3	2452711	*	R	0.371429	4.05556
chr14:29203960:C:G	0.04194	C	G	0.8034	0.0258	0.0127	36659	63137	11	0.339	14	29203960	14	29203960	*	rs2333544	S	29673166	rs2333544	C	G	0.8077	0.0166	0.0022	2.4e-14	692450	29673166	29203960	14	29203960	14	29203960	*	S	2.0315	7.54545
chr2:14904113:T:C	0.09228	T	C	0.495	0.0171	0.0102	36659	63137	18.6	0.2664	2	14904113	2	14904113	*	rs4670040	Y	15044237	rs4670040	T	C	0.4835	-0.0068	0.0017	6.5e-05	692081	15044237	14904113	2	14904113	2	14904113	*	Y	1.67647	-4
chr8:142681665:A:G	0.4273	A	G	0.5585	-0.0081	0.0101	36659	63137	35.9	0.1115	8	142681665	8	142681665	*	rs2920297	R	143763083	rs2920297	A	G	0.5589	0.0068	0.0018	0.00013	641947	143763083	142681665	8	142681665	8	142681665	*	R	-0.80198	3.77778
chr6:45268917:A:G	0.5362	A	G	0.6937	0.0068	0.0109	36659	63137	16	0.2916	6	45268917	6	45268917	*	rs10948220	R	45236654	rs10948220	A	G	0.6961	0.0092	0.0018	6.2e-07	692102	45236654	45268917	6	45268917	6	45268917	*	R	0.623853	5.11111
chr2:108821415:A:G	0.4582	A	G	0.1818	0.0099	0.0134	36659	63137	16.9	0.2827	2	108821415	2	108821415	*	rs7594575	R	109437871	rs7594575	A	G	0.1767	0.0096	0.0023	2.2e-05	692371	109437871	108821415	2	108821415	2	108821415	*	R	0.738806	4.17391
chr13:54160366:T:C	0.9352	T	C	0.1448	-0.0012	0.0148	36659	63137	0	0.9037	13	54160366	13	54160366	*	rs574623	Y	54734501	rs574623	T	C	0.1312	0.0138	0.0026	9.9e-08	691232	54734501	54160366	13	54160366	13	54160366	*	Y	-0.0810811	5.30769
chr7:32406705:G:A	0.7918	A	G	0.6289	0.0028	0.0105	36659	63137	0	0.9347	7	32406705	7	32406705	*	rs170016	R	32446317	rs170016	A	G	0.6375	-0.0117	0.0019	3.4e-10	660675	32446317	32406705	7	32406705	7	32406705	*	R	0.266667	-6.15789
chr8:10818987:T:C	0.115	T	C	0.7833	-0.0192	0.0122	36390	62462	0	0.4748	8	10818987	8	10818987	*	rs17776622	Y	10676497	rs17776622	T	C	0.7729	0.0126	0.0019	1.1e-10	794056	10676497	10818987	8	10818987	8	10818987	*	Y	-1.57377	6.63158
chr5:51233341:G:A	0.9982	A	G	0.0677	0	0.0201	36659	63137	2.2	0.421	5	51233341	5	51233341	*	rs13360092	R	50529175	rs13360092	A	G	0.06051	0.0129	0.0037	0.00048	690080	50529175	51233341	5	51233341	5	51233341	*	R	0	3.48649
chr3:82461461:G:A	0.7657	A	G	0.401	-0.0031	0.0103	36659	63137	4.1	0.4039	3	82461461	3	82461461	*	rs6766193	R	82510612	rs6766193	A	G	0.4017	-0.0091	0.0018	3.2e-07	688076	82510612	82461461	3	82461461	3	82461461	*	R	-0.300971	-5.05556
chr16:65259079:A:G	0.7341	A	G	0.5026	-0.0035	0.0104	36659	63137	0	0.7568	16	65259079	16	65259079	*	rs8056267	R	65292982	rs8056267	A	G	0.5045	-0.0063	0.0017	0.00028	672071	65292982	65259079	16	65259079	16	65259079	*	R	-0.336538	-3.70588
chr6:153142780:T:G	0.814	T	G	0.4825	-0.0024	0.0101	36659	63137	0	0.6303	6	153142780	6	153142780	*	rs683039	K	153463915	rs683039	T	G	0.4836	0.0064	0.0017	0.00019	691367	153463915	153142780	6	153142780	6	153142780	*	K	-0.237624	3.76471
chr5:102269476:A:G	0.6532	A	G	0.243	-0.0053	0.0118	36659	63137	16.2	0.2893	5	102269476	5	102269476	*	rs2263376	R	101605180	rs2263376	A	G	0.252	0.0089	0.002	6.4e-06	691009	101605180	102269476	5	102269476	5	102269476	*	R	-0.449153	4.45
chr18:59222555:T:C	0.4549	T	C	0.9744	-0.0243	0.0325	36659	63137	0	0.6022	18	59222555	18	59222555	*	rs17065639	Y	56889787	rs17065639	T	C	0.97445	0.0225	0.0052	1.3e-05	677795	56889787	59222555	18	59222555	18	59222555	*	Y	-0.747692	4.32692
chr14:64886078:T:C	0.8917	T	C	0.1076	0.0023	0.0167	36659	63137	0	0.8721	14	64886078	14	64886078	*	rs1957432	Y	65352796	rs1957432	T	C	0.08057	0.0112	0.0031	0.00024	692205	65352796	64886078	14	64886078	14	64886078	*	Y	0.137725	3.6129
chr8:10262119:A:C	0.01579	A	C	0.7068	-0.0267	0.0111	36390	62462	42.7	0.07301	8	10262119	8	10262119	*	rs4570161	V	10119629	rs4570161	A	C	0.706	0.0132	0.0019	7.5e-12	673143	10119629	10262119	8	10262119	8	10262119	*	V	-2.40541	6.94737
chr15:56879232:A:C	0.2149	A	C	0.2412	-0.0149	0.012	36659	63137	0	0.8031	15	56879232	15	56879232	*	rs1629339	M	57171430	rs1629339	A	C	0.2159	0.0099	0.0021	4.2e-06	688022	57171430	56879232	15	56879232	15	56879232	*	M	-1.24167	4.71429
chr2:142087998:C:A	0.2757	A	C	0.5065	-0.011	0.0101	36659	63137	41.8	0.07042	2	142087998	2	142087998	*	rs7566250	M	142845567	rs7566250	A	C	0.5104	-0.0075	0.0017	1.2e-05	690892	142845567	142087998	2	142087998	2	142087998	*	M	-1.08911	-4.41176
chr5:158080483:T:C	0.5884	T	C	0.4736	-0.0055	0.0101	36659	63137	0	0.7981	5	158080483	5	158080483	*	rs3096010	Y	157507491	rs3096010	T	C	0.4614	0.007	0.0017	4.5e-05	687985	157507491	158080483	5	158080483	5	158080483	*	Y	-0.544554	4.11765
chr5:95059687:T:C	0.8983	T	C	0.1743	-0.0017	0.0135	36659	63137	0	0.927	5	95059687	5	95059687	*	rs11750512	Y	94395391	rs11750512	T	C	0.1739	-0.0093	0.0023	5.9e-05	683129	94395391	95059687	5	95059687	5	95059687	*	Y	-0.125926	-4.04348
chr2:204854789:G:A	0.5392	A	G	0.1064	0.0101	0.0165	36659	63137	0	0.5743	2	204854789	2	204854789	*	rs10198654	R	205719512	rs10198654	A	G	0.09764	0.0184	0.0029	3e-10	691275	205719512	204854789	2	204854789	2	204854789	*	R	0.612121	6.34483
chr18:54069104:C:T	0.8821	T	C	0.2759	0.0017	0.0113	36659	63137	0	0.8806	18	54069104	18	54069104	*	rs12606905	Y	51595474	rs12606905	T	C	0.2628	-0.0115	0.002	5.5e-09	691381	51595474	54069104	18	54069104	18	54069104	*	Y	0.150442	-5.75
chr3:50859884:T:C	0.008275	T	C	0.877	-0.0402	0.0152	36659	63137	0	0.9825	3	50859884	3	50859884	*	rs7642158	Y	50897315	rs7642158	T	C	0.8652	0.0137	0.0026	9.3e-08	692567	50897315	50859884	3	50859884	3	50859884	*	Y	-2.64474	5.26923
chr8:59633105:A:G	0.1465	A	G	0.5579	-0.0147	0.0102	36659	63137	0	0.9014	8	59633105	8	59633105	*	rs4737547	R	60545664	rs4737547	A	G	0.5765	0.0062	0.0018	0.00042	687624	60545664	59633105	8	59633105	8	59633105	*	R	-1.44118	3.44444
chr6:33553800:C:T	0.9414	T	C	0.2888	0.0008	0.0112	36659	63137	0	0.947	6	33553800	6	33553800	*	rs9366824	Y	33521577	rs9366824	T	C	0.275	-0.0097	0.0019	6.9e-07	684837	33521577	33553800	6	33553800	6	33553800	*	Y	0.0714286	-5.10526
chr4:152014932:T:C	0.8457	T	C	0.5272	0.002	0.0102	36659	63137	26.2	0.1942	4	152014932	4	152014932	*	rs12509941	Y	152936084	rs12509941	T	C	0.5252	0.0072	0.0017	3.4e-05	678309	152936084	152014932	4	152014932	4	152014932	*	Y	0.196078	4.23529
chr9:100584590:A:G	0.006203	A	G	0.6718	0.0295	0.0108	36659	63137	45.4	0.04991	9	100584590	9	100584590	*	rs1780020	R	103346872	rs1780020	A	G	0.6656	-0.0065	0.0018	0.00041	689122	103346872	100584590	9	100584590	9	100584590	*	R	2.73148	-3.61111
chr3:51564238:G:A	0.007726	A	G	0.8566	-0.0393	0.0147	36659	63137	0	0.9377	3	51564238	3	51564238	*	rs4687721	R	51598254	rs4687721	A	G	0.8606	0.0113	0.0025	5e-06	690921	51598254	51564238	3	51564238	3	51564238	*	R	-2.67347	4.52
chr3:43321713:G:A	0.9233	A	G	0.2666	0.0011	0.0116	36659	63137	0	0.4792	3	43321713	3	43321713	*	rs11712075	R	43363205	rs11712075	A	G	0.2603	-0.0076	0.002	0.00012	688277	43363205	43321713	3	43321713	3	43321713	*	R	0.0948276	-3.8
chr5:3525031:G:A	0.09275	A	G	0.3167	0.0183	0.0109	36659	63137	0	0.7659	5	3525031	5	3525031	*	rs11750169	R	3525145	rs11750169	A	G	0.3121	-0.0105	0.0018	1.3e-08	691836	3525145	3525031	5	3525031	5	3525031	*	R	1.6789	-5.83333
chr6:33551640:C:A	0.4287	A	C	0.2481	0.0092	0.0116	36659	63137	0	0.656	6	33551640	6	33551640	*	rs7761464	M	33519417	rs7761464	A	C	0.2616	0.0148	0.0019	2.5e-14	684926	33519417	33551640	6	33551640	6	33551640	*	M	0.793103	7.78947
chr7:118985615:G:A	0.8985	A	G	0.7515	0.0015	0.0118	36659	63137	0	0.638	7	118985615	7	118985615	*	rs11971324	R	118625669	rs11971324	A	G	0.7601	-0.0071	0.002	0.00042	686034	118625669	118985615	7	118985615	7	118985615	*	R	0.127119	-3.55
chr2:15154559:T:C	0.2583	T	C	0.5751	-0.0115	0.0102	36659	63137	0	0.885	2	15154559	2	15154559	*	rs12466427	Y	15294683	rs12466427	T	C	0.573	0.0066	0.0016	6.1e-05	789251	15294683	15154559	2	15154559	2	15154559	*	Y	-1.12745	4.125
chr3:62116194:G:A	0.7326	A	G	0.7536	0.0041	0.012	36659	63137	0	0.5297	3	62116194	3	62116194	*	rs931929	R	62101868	rs931929	A	G	0.7599	-0.0113	0.002	1.3e-08	691492	62101868	62116194	3	62116194	3	62116194	*	R	0.341667	-5.65
chr14:32834885:G:A	0.9934	A	G	0.4734	-0.0001	0.0101	36659	63137	0	0.7075	14	32834885	14	32834885	*	rs11623122	R	33304091	rs11623122	A	G	0.484	0.0151	0.0017	3.8e-18	683765	33304091	32834885	14	32834885	14	32834885	*	R	-0.00990099	8.88235
chr14:59663260:T:A	0.7997	A	T	0.3601	-0.0027	0.0106	36659	63137	0	0.8841	14	59663260	14	59663260	*	rs12885515	W	60129978	rs12885515	A	T	0.3502	-0.0094	0.0018	2.3e-07	691475	60129978	59663260	14	59663260	14	59663260	*	W	-0.254717	-5.22222
chr2:24663912:A:C	0.3049	A	C	0.7743	-0.0123	0.012	36659	63137	0	0.8933	2	24663912	2	24663912	*	rs2119115	M	24886781	rs2119115	A	C	0.7722	0.0199	0.002	5.2e-23	690745	24886781	24663912	2	24663912	2	24663912	*	M	-1.025	9.95
chr2:41327672:A:T	0.4891	A	T	0.3276	0.0075	0.0108	36659	63137	37.4	0.1006	2	41327672	2	41327672	*	rs12621953	W	41554812	rs12621953	A	T	0.3193	-0.0102	0.0018	3.8e-08	690195	41554812	41327672	2	41327672	2	41327672	*	W	0.694444	-5.66667
chr1:221070730:G:A	0.4479	A	G	0.3205	0.0082	0.0108	36659	63137	12.7	0.3236	1	221070730	1	221070730	*	rs7512831	R	221244072	rs7512831	A	G	0.331	-0.0066	0.0018	0.00031	686974	221244072	221070730	1	221070730	1	221070730	*	R	0.759259	-3.66667
chr9:113219998:A:G	0.02095	A	G	0.6977	0.0254	0.011	36659	63137	0	0.8735	9	113219998	9	113219998	*	rs4979224	V	115982278	rs4979224	A	G	0.6708	-0.0076	0.0018	2.9e-05	692028	115982278	113219998	9	113219998	9	113219998	*	V	2.30909	-4.22222
chr8:59916138:A:G	0.2468	A	G	0.7717	0.0141	0.0122	36659	63137	0	0.9649	8	59916138	8	59916138	*	rs17342242	R	60828697	rs17342242	A	G	0.7709	0.01	0.0021	1.6e-06	686528	60828697	59916138	8	59916138	8	59916138	*	R	1.15574	4.7619
chr15:77602705:T:C	0.8361	T	C	0.6251	0.0022	0.0104	36659	63137	0	0.9731	15	77602705	15	77602705	*	rs7179753	Y	77895047	rs7179753	T	C	0.6342	0.0093	0.0018	2.4e-07	678851	77895047	77602705	15	77602705	15	77602705	*	Y	0.211538	5.16667
chr15:75029658:G:A	0.7039	A	G	0.0366	0.0109	0.0287	36390	62462	0	0.5099	15	75029658	15	75029658	*	rs12916473	R	75321999	rs12916473	A	G	0.02953	0.0194	0.0047	3.2e-05	704606	75321999	75029658	15	75029658	15	75029658	*	R	0.379791	4.12766
chr20:43286224:A:G	0.4476	A	G	0.8348	0.0105	0.0138	36659	63137	0	0.6955	20	43286224	20	43286224	*	rs6017000	R	41914864	rs6017000	A	G	0.8582	0.0088	0.0024	0.00027	692541	41914864	43286224	20	43286224	20	43286224	*	R	0.76087	3.66667
chr7:79399537:T:C	0.7373	T	C	0.8504	0.0047	0.0141	36659	63137	0	0.6879	7	79399537	7	79399537	*	rs970491	Y	79028853	rs970491	T	C	0.8569	-0.01	0.0025	8.7e-05	691293	79028853	79399537	7	79399537	7	79399537	*	Y	0.333333	-4
chr5:112890958:C:T	0.6178	T	C	0.3293	-0.0053	0.0107	36659	63137	15.8	0.2938	5	112890958	5	112890958	*	rs818425	Y	112226655	rs818425	T	C	0.33	0.0086	0.0018	2.5e-06	691439	112226655	112890958	5	112890958	5	112890958	*	Y	-0.495327	4.77778
chr4:161185968:A:C	0.9311	A	C	0.605	0.0009	0.0103	36659	63137	0	0.9149	4	161185968	4	161185968	*	rs17040743	M	162107120	rs17040743	A	C	0.6101	-0.0111	0.0018	4e-10	692604	162107120	161185968	4	161185968	4	161185968	*	M	0.0873786	-6.16667
chr4:52357054:C:G	0.8857	C	G	0.4585	-0.0015	0.0102	36659	63137	0	0.8612	4	52357054	4	52357054	*	rs10012671	S	53223220	rs10012671	C	G	0.4493	0.0079	0.0017	4.6e-06	689939	53223220	52357054	4	52357054	4	52357054	*	S	-0.147059	4.64706
chr3:62717133:C:G	0.3135	C	G	0.3335	-0.0108	0.0107	36659	63137	0	0.7366	3	62717133	3	62717133	*	rs6809056	S	62702808	rs6809056	C	G	0.3333	0.0077	0.0018	2.1e-05	692530	62702808	62717133	3	62717133	3	62717133	*	S	-1.00935	4.27778
chr4:119543846:G:A	0.8801	A	G	0.2869	-0.0017	0.0112	36659	63137	0	0.8546	4	119543846	4	119543846	*	rs11098531	R	120465001	rs11098531	A	G	0.294	0.0099	0.0019	1.4e-07	690950	120465001	119543846	4	119543846	4	119543846	*	R	-0.151786	5.21053
chr8:115564751:G:A	0.07445	A	G	0.5739	0.0183	0.0103	36659	63137	0	0.8788	8	115564751	8	115564751	*	rs3808449	R	116576978	rs3808449	A	G	0.563	-0.01	0.0017	1e-08	691545	116576978	115564751	8	115564751	8	115564751	*	R	1.7767	-5.88235
chr17:30184960:G:A	0.0007209	A	G	0.4677	0.034	0.0101	36659	63137	0	0.8821	17	30184960	17	30184960	*	rs1979572	R	28511978	rs1979572	A	G	0.4563	-0.0105	0.0017	1.4e-09	692530	28511978	30184960	17	30184960	17	30184960	*	R	3.36634	-6.17647
chr2:210978586:G:C	0.8104	C	G	0.5387	-0.0024	0.0102	36659	63137	41.8	0.07048	2	210978586	2	210978586	*	rs796241	B	211843310	rs796241	C	G	0.5346	-0.007	0.0019	0.0002	510417	211843310	210978586	2	210978586	2	210978586	*	B	-0.235294	-3.68421
chr1:197853864:T:A	0.5056	A	T	0.2006	0.0084	0.0126	36659	63137	0	0.9924	1	197853864	1	197853864	*	rs12145083	W	197822994	rs12145083	A	T	0.2102	0.0083	0.0022	0.00011	686111	197822994	197853864	1	197853864	1	197853864	*	W	0.666667	3.77273
chr12:132215224:C:T	0.8317	T	C	0.1939	0.0028	0.013	36390	62462	22.8	0.2335	12	132215224	12	132215224	*	rs12299478	Y	132699769	rs12299478	T	C	0.1794	0.01	0.0023	1.5e-05	662178	132699769	132215224	12	132215224	12	132215224	*	Y	0.215385	4.34783
chr9:30155053:C:T	0.1759	T	C	0.2452	-0.0159	0.0117	36659	63137	0	0.8429	9	30155053	9	30155053	*	rs12343119	Y	30155051	rs12343119	T	C	0.2443	0.007	0.002	0.00044	690274	30155051	30155053	9	30155053	9	30155053	*	Y	-1.35897	3.5
chr5:101643650:T:A	0.05734	A	T	0.3661	-0.0199	0.0105	36659	63137	14.5	0.306	5	101643650	5	101643650	*	rs9327633	W	100979354	rs9327633	A	T	0.362	0.0071	0.0018	6.2e-05	691113	100979354	101643650	5	101643650	5	101643650	*	W	-1.89524	3.94444
chr19:30136056:G:T	0.9424	T	G	0.166	-0.001	0.0135	36659	63137	0	0.8521	19	30136056	19	30136056	*	rs740876	K	30626963	rs740876	T	G	0.1774	-0.0107	0.0023	2.3e-06	678720	30626963	30136056	19	30136056	19	30136056	*	K	-0.0740741	-4.65217
chr12:112705645:C:T	0.462	T	C	0.3421	-0.0078	0.0107	36659	63137	75.6	1.132e-05	12	112705645	12	112705645	*	rs4766993	H	113143450	rs4766993	T	C	0.3405	0.0065	0.0018	0.00035	682499	113143450	112705645	12	112705645	12	112705645	*	H	-0.728972	3.61111
chr2:59989958:G:T	0.7947	T	G	0.1045	-0.0043	0.0164	36659	63137	0	0.5149	2	59989958	2	59989958	*	rs4672337	K	60217093	rs4672337	T	G	0.1058	0.0115	0.0028	4e-05	690939	60217093	59989958	2	59989958	2	59989958	*	K	-0.262195	4.10714
chr8:34286541:G:A	0.2966	A	G	0.1291	0.0156	0.015	36659	63137	0	0.6006	8	34286541	8	34286541	*	rs4265176	R	34144059	rs4265176	A	G	0.1432	-0.01	0.0024	4.2e-05	691488	34144059	34286541	8	34286541	8	34286541	*	R	1.04	-4.16667
chr18:60122993:T:G	0.03119	T	G	0.676	0.0232	0.0108	36659	63137	0	0.8524	18	60122993	18	60122993	*	rs6567157	D	57790225	rs6567157	T	G	0.6704	-0.0386	0.0018	6.4e-107	787874	57790225	60122993	18	60122993	18	60122993	*	D	2.14815	-21.4444
chr3:136785054:C:T	0.6117	T	C	0.3031	-0.0056	0.011	36659	63137	0	0.567	3	136785054	3	136785054	*	rs1872240	Y	136503896	rs1872240	T	C	0.3239	0.0119	0.0018	9.7e-11	690249	136503896	136785054	3	136785054	3	136785054	*	Y	-0.509091	6.61111
chr7:32564321:T:A	0.166	A	T	0.8097	0.0179	0.013	36659	63137	0	0.6665	7	32564321	7	32564321	*	rs2290215	W	32603933	rs2290215	A	T	0.8188	0.0084	0.0022	0.00018	692161	32603933	32564321	7	32564321	7	32564321	*	W	1.37692	3.81818
chr2:141545999:C:A	0.7708	A	C	0.2629	0.0033	0.0114	36659	63137	0	0.9837	2	141545999	2	141545999	*	rs7574682	M	142303568	rs7574682	A	C	0.2591	-0.0103	0.0019	9.7e-08	690774	142303568	141545999	2	141545999	2	141545999	*	M	0.289474	-5.42105
chr4:28327318:T:C	0.1476	T	C	0.6883	-0.016	0.011	36659	63137	7.9	0.3689	4	28327318	4	28327318	*	rs11722487	Y	28328940	rs11722487	T	C	0.675	-0.0093	0.0019	4.9e-07	686298	28328940	28327318	4	28327318	4	28327318	*	Y	-1.45455	-4.89474
chr5:152922905:G:A	0.5164	A	G	0.6338	-0.0068	0.0105	36659	63137	0	0.9817	5	152922905	5	152922905	*	rs4246039	R	152302465	rs4246039	A	G	0.6374	0.0066	0.0018	0.00025	685605	152302465	152922905	5	152922905	5	152922905	*	R	-0.647619	3.66667
chr11:8413146:C:T	0.259	T	C	0.1084	-0.0184	0.0163	36659	63137	0	0.9637	11	8413146	11	8413146	*	rs10840037	Y	8434693	rs10840037	T	C	0.09986	-0.0142	0.0028	3.4e-07	788636	8434693	8413146	11	8413146	11	8413146	*	Y	-1.12883	-5.07143
chr16:23810732:T:C	0.09193	T	C	0.8037	0.0214	0.0127	36659	63137	13.1	0.3197	16	23810732	16	23810732	*	rs194793	Y	23822053	rs194793	T	C	0.8037	-0.013	0.0022	2.4e-09	690822	23822053	23810732	16	23810732	16	23810732	*	Y	1.68504	-5.90909
chr1:32780839:T:C	0.837	T	C	0.8208	-0.0027	0.0133	36659	63137	34.1	0.1259	1	32780839	1	32780839	*	rs2282293	Y	33246440	rs2282293	T	C	0.8224	0.0157	0.0023	5.1e-12	690732	33246440	32780839	1	32780839	1	32780839	*	Y	-0.203008	6.82609
chr3:52951303:G:C	0.636	C	G	0.7478	-0.0055	0.0116	36659	63137	13.6	0.3148	3	52951303	3	52951303	*	rs9865094	S	52985319	rs9865094	C	G	0.7619	-0.0132	0.002	4.7e-11	691815	52985319	52951303	3	52951303	3	52951303	*	S	-0.474138	-6.6
chr3:47626444:T:C	0.378	T	C	0.3379	0.0095	0.0108	36659	63137	0	0.7252	3	47626444	3	47626444	*	rs11130144	Y	47667934	rs11130144	T	C	0.3356	0.0115	0.0018	2.7e-10	692548	47667934	47626444	3	47626444	3	47626444	*	Y	0.87963	6.38889
chr9:100018439:T:C	0.854	T	C	0.4402	0.0019	0.0102	36659	63137	8.5	0.3632	9	100018439	9	100018439	*	rs4743375	Y	102780721	rs4743375	T	C	0.4361	-0.0108	0.0017	3.9e-10	692197	102780721	100018439	9	100018439	9	100018439	*	Y	0.186275	-6.35294
chr4:88971821:T:C	0.7655	T	C	0.461	0.003	0.0101	36659	63137	0	0.7073	4	88971821	4	88971821	*	rs4555592	Y	89892972	rs4555592	T	C	0.4824	0.0061	0.0017	0.00041	691336	89892972	88971821	4	88971821	4	88971821	*	Y	0.29703	3.58824
chr15:59164301:C:T	0.1302	T	C	0.2231	-0.0185	0.0123	36659	63137	0	0.9693	15	59164301	15	59164301	*	rs3794498	B	59456500	rs3794498	T	C	0.2309	0.0118	0.002	7.9e-09	691277	59456500	59164301	15	59164301	15	59164301	*	B	-1.50407	5.9
chr2:204344712:A:G	0.04082	A	G	0.8483	-0.0288	0.0141	36659	63137	0	0.5277	2	204344712	2	204344712	*	rs13035748	R	205209435	rs13035748	A	G	0.8445	-0.0104	0.0023	8.2e-06	692336	205209435	204344712	2	204344712	2	204344712	*	R	-2.04255	-4.52174
chr14:91036774:T:C	0.7972	T	C	0.306	0.0028	0.011	36659	63137	60.1	0.005253	14	91036774	14	91036774	*	rs7156252	Y	91503118	rs7156252	T	C	0.2901	-0.0139	0.0019	1.7e-13	692347	91503118	91036774	14	91036774	14	91036774	*	Y	0.254545	-7.31579
chr1:191419163:T:C	0.5221	T	C	0.3985	0.0066	0.0104	36659	63137	25	0.2057	1	191419163	1	191419163	*	rs598834	Y	191388293	rs598834	T	C	0.3983	-0.0066	0.0018	0.00015	687841	191388293	191419163	1	191419163	1	191419163	*	Y	0.634615	-3.66667
chr7:37569442:C:T	0.001986	T	C	0.5034	0.0311	0.0101	36659	63137	0	0.7651	7	37569442	7	37569442	*	rs6462777	Y	37609045	rs6462777	T	C	0.4955	0.0086	0.0017	4.8e-07	692125	37609045	37569442	7	37569442	7	37569442	*	Y	3.07921	5.05882
chr13:58742651:C:G	0.8086	C	G	0.0689	-0.0051	0.0211	36659	63137	30.5	0.1558	13	58742651	13	58742651	*	rs7996985	S	59316785	rs7996985	C	G	0.05888	0.0138	0.0037	0.0002	680244	59316785	58742651	13	58742651	13	58742651	*	S	-0.241706	3.72973
chr14:29117881:C:A	0.4087	A	C	0.6545	-0.0088	0.0106	36659	63137	1.1	0.4305	14	29117881	14	29117881	*	rs7140890	M	29587087	rs7140890	A	C	0.664	0.0066	0.0018	0.00031	686053	29587087	29117881	14	29117881	14	29117881	*	M	-0.830189	3.66667
chr12:940133:A:G	0.305	A	G	0.757	0.0121	0.0118	36659	63137	0	0.7708	12	940133	12	940133	*	rs7294431	R	1049299	rs7294431	A	G	0.7661	0.0092	0.002	5.8e-06	684800	1049299	940133	12	940133	12	940133	*	R	1.02542	4.6
chr2:81620471:C:T	0.7152	T	C	0.1373	0.0053	0.0146	36659	63137	0	0.8358	2	81620471	2	81620471	*	rs12464599	Y	81847595	rs12464599	T	C	0.1373	0.0143	0.0025	1.6e-08	692579	81847595	81620471	2	81620471	2	81620471	*	Y	0.363014	5.72
chr13:36338429:C:T	0.585	T	C	0.2551	0.0063	0.0116	36659	63137	26.7	0.1902	13	36338429	13	36338429	*	rs9547343	Y	36912566	rs9547343	T	C	0.2681	0.0076	0.0019	9e-05	691213	36912566	36338429	13	36338429	13	36338429	*	Y	0.543103	4
chr5:66856282:C:T	0.9209	T	C	0.14	0.0014	0.0146	36659	63137	32.1	0.1422	5	66856282	5	66856282	*	rs13163792	Y	66152110	rs13163792	T	C	0.1351	0.0099	0.0025	8.1e-05	689326	66152110	66856282	5	66856282	5	66856282	*	Y	0.0958904	3.96
chr4:176188518:A:G	0.1857	A	G	0.0351	0.0438	0.0331	36131	56626	0	0.5944	4	176188518	4	176188518	*	rs4432702	R	177109669	rs4432702	A	G	0.02076	-0.0245	0.0062	7.8e-05	676322	177109669	176188518	4	176188518	4	176188518	*	R	1.32326	-3.95161
chr1:51880088:C:T	0.3032	T	C	0.6427	0.0109	0.0106	36659	63137	13.4	0.316	1	51880088	1	51880088	*	rs2842586	Y	52345760	rs2842586	T	C	0.6385	-0.0072	0.0018	5.7e-05	684692	52345760	51880088	1	51880088	1	51880088	*	Y	1.0283	-4
chr3:52608920:A:T	0.6915	A	T	0.5989	0.0041	0.0103	36659	63137	0	0.5071	3	52608920	3	52608920	*	rs12487591	W	52642936	rs12487591	A	T	0.6007	-0.0095	0.0018	5.9e-08	692405	52642936	52608920	3	52608920	3	52608920	*	W	0.398058	-5.27778
chr5:108069775:C:G	0.1295	C	G	0.8313	-0.0204	0.0134	36659	63137	0	0.5182	5	108069775	5	108069775	*	rs289227	S	107405476	rs289227	C	G	0.8298	0.0247	0.0023	3.6e-27	690966	107405476	108069775	5	108069775	5	108069775	*	S	-1.52239	10.7391
chr5:67807832:C:T	0.5962	T	C	0.1353	-0.008	0.0151	36659	63137	0	0.8164	5	67807832	5	67807832	*	rs11740833	Y	67103660	rs11740833	T	C	0.133	-0.0088	0.0025	0.00046	691427	67103660	67807832	5	67807832	5	67807832	*	Y	-0.529801	-3.52
chr2:174382972:T:C	0.2902	T	C	0.5729	-0.0108	0.0102	36659	63137	0	0.8067	2	174382972	2	174382972	*	rs6743248	Y	175247700	rs6743248	T	C	0.5578	0.0063	0.0017	0.00032	681182	175247700	174382972	2	174382972	2	174382972	*	Y	-1.05882	3.70588
chr13:95899200:A:G	0.02783	A	G	0.583	-0.0224	0.0102	36659	63137	7.6	0.3711	13	95899200	13	95899200	*	rs9561975	R	96551454	rs9561975	A	G	0.5942	-0.007	0.0018	6.8e-05	692391	96551454	95899200	13	95899200	13	95899200	*	R	-2.19608	-3.88889
chr11:43850247:G:A	0.2294	A	G	0.6845	-0.0132	0.011	36659	63137	0	0.8042	11	43850247	11	43850247	*	rs1518822	R	43871797	rs1518822	A	G	0.6963	-0.0204	0.0019	4.1e-28	692001	43871797	43850247	11	43850247	11	43850247	*	R	-1.2	-10.7368
chr10:103095899:T:C	0.8059	T	C	0.5865	-0.0025	0.0102	36659	63137	31.7	0.1455	10	103095899	10	103095899	*	rs1926030	Y	104855656	rs1926030	T	C	0.591	-0.0069	0.0016	2.9e-05	795062	104855656	103095899	10	103095899	10	103095899	*	Y	-0.245098	-4.3125
chr2:164452310:T:A	0.8988	A	T	0.6625	0.0014	0.0107	36659	63137	54.8	0.01447	2	164452310	2	164452310	*	rs693521	W	165308820	rs693521	A	T	0.6679	0.0089	0.0018	1.1e-06	690230	165308820	164452310	2	164452310	2	164452310	*	W	0.130841	4.94444
chr2:136661454:G:A	0.02661	A	G	0.4995	0.0225	0.0101	36659	63137	18.9	0.2636	2	136661454	2	136661454	*	rs2361169	R	137419024	rs2361169	A	G	0.4959	0.0063	0.0017	0.00029	687174	137419024	136661454	2	136661454	2	136661454	*	R	2.22772	3.70588
chr2:205221376:G:A	0.5643	A	G	0.5501	0.0059	0.0102	36659	63137	0	0.6985	2	205221376	2	205221376	*	rs11888795	R	206086100	rs11888795	A	G	0.5637	-0.0104	0.0017	1.5e-09	692595	206086100	205221376	2	205221376	2	205221376	*	R	0.578431	-6.11765
chr14:79191058:C:T	0.448	T	C	0.5128	-0.0079	0.0105	36659	63137	0	0.9809	14	79191058	14	79191058	*	rs7156245	Y	79657401	rs7156245	T	C	0.5206	0.0076	0.0018	1.8e-05	681207	79657401	79191058	14	79191058	14	79191058	*	Y	-0.752381	4.22222
chr2:164675944:A:G	0.4075	A	G	0.6412	0.0087	0.0105	36659	63137	0	0.4959	2	164675944	2	164675944	*	rs10187501	R	165532454	rs10187501	A	G	0.6482	-0.0103	0.0019	8.3e-08	557786	165532454	164675944	2	164675944	2	164675944	*	R	0.828571	-5.42105
chr5:52575843:G:T	0.4536	T	G	0.8811	0.0121	0.0161	36659	63137	0	0.4525	5	52575843	5	52575843	*	rs4568323	K	51871677	rs4568323	T	G	0.8852	-0.0107	0.003	0.00036	555140	51871677	52575843	5	52575843	5	52575843	*	K	0.751553	-3.56667
chr2:50029374:G:T	0.3331	T	G	0.8344	-0.0133	0.0137	36659	63137	23.3	0.2218	2	50029374	2	50029374	*	rs1592728	K	50256512	rs1592728	T	G	0.8387	-0.0197	0.0023	4.4e-17	676173	50256512	50029374	2	50029374	2	50029374	*	K	-0.970803	-8.56522
chr5:78053891:A:C	0.1805	A	C	0.8064	-0.0172	0.0128	36659	63137	44	0.05751	5	78053891	5	78053891	*	rs252795	H	77349715	rs252795	A	C	0.7966	0.0086	0.0021	4.3e-05	691383	77349715	78053891	5	78053891	5	78053891	*	H	-1.34375	4.09524
chr6:82669128:T:C	0.4018	T	C	0.4132	-0.0086	0.0103	36659	63137	0	0.5405	6	82669128	6	82669128	*	rs285975	Y	83378845	rs285975	T	C	0.4242	0.012	0.0017	5.4e-12	692164	83378845	82669128	6	82669128	6	82669128	*	Y	-0.834951	7.05882
chr7:103869863:G:A	0.8399	A	G	0.4104	-0.0021	0.0103	36659	63137	0	0.5836	7	103869863	7	103869863	*	rs3886303	R	103510310	rs3886303	A	G	0.4293	-0.0063	0.0017	0.00032	687331	103510310	103869863	7	103869863	7	103869863	*	R	-0.203883	-3.70588
chr5:75324552:T:C	0.6048	T	C	0.8801	0.008	0.0156	36659	63137	0	0.7114	5	75324552	5	75324552	*	rs3857388	Y	74620377	rs3857388	T	C	0.8841	0.0121	0.0026	3.2e-06	790801	74620377	75324552	5	75324552	5	75324552	*	Y	0.512821	4.65385
chr7:32332307:C:G	0.388	C	G	0.2527	-0.0101	0.0117	36659	63137	0	0.6628	7	32332307	7	32332307	*	rs215636	S	32371919	rs215636	C	G	0.2444	0.0082	0.002	4.8e-05	687626	32371919	32332307	7	32332307	7	32332307	*	S	-0.863248	4.1
chr11:29221746:C:T	0.3192	T	C	0.5469	-0.0101	0.0101	36659	63137	25.7	0.1993	11	29221746	11	29221746	*	rs11030618	Y	29243293	rs11030618	T	C	0.5679	0.011	0.0017	2.4e-10	690005	29243293	29221746	11	29221746	11	29221746	*	Y	-1	6.47059
chr7:3994048:G:A	0.1086	A	G	0.3532	0.017	0.0106	36659	63137	0	0.7662	7	3994048	7	3994048	*	rs1025914	R	4033680	rs1025914	A	G	0.3614	-0.0073	0.0018	6.2e-05	689931	4033680	3994048	7	3994048	7	3994048	*	R	1.60377	-4.05556
chr2:103998066:G:A	0.3073	A	G	0.1659	0.0142	0.0139	36659	63137	26.3	0.1935	2	103998066	2	103998066	*	rs1036735	R	104614524	rs1036735	A	G	0.1597	-0.0089	0.0024	0.00017	692320	104614524	103998066	2	103998066	2	103998066	*	R	1.02158	-3.70833
chr11:64714408:G:A	0.5103	A	G	0.7414	-0.0077	0.0116	36659	63137	0	0.7851	11	64714408	11	64714408	*	rs487662	R	64481880	rs487662	A	G	0.7467	0.0131	0.0021	1.8e-10	634495	64481880	64714408	11	64714408	11	64714408	*	R	-0.663793	6.2381
chr12:56492577:A:G	0.2159	A	G	0.3318	-0.0134	0.0108	36659	63137	0	0.6018	12	56492577	12	56492577	*	rs2638285	R	56886361	rs2638285	A	G	0.3289	0.0086	0.0018	2.4e-06	686136	56886361	56492577	12	56492577	12	56492577	*	R	-1.24074	4.77778
chr4:36227539:C:A	0.3974	A	C	0.435	0.0087	0.0103	36659	63137	0	0.8815	4	36227539	4	36227539	*	rs13126239	M	36229161	rs13126239	A	C	0.4375	0.0061	0.0018	0.00049	679343	36229161	36227539	4	36227539	4	36227539	*	M	0.84466	3.38889
chr20:34018929:A:C	0.05658	A	C	0.6309	0.0199	0.0105	36659	63137	14.2	0.3086	20	34018929	20	34018929	*	rs13043392	M	32606735	rs13043392	A	C	0.6314	-0.0095	0.0018	1.3e-07	692566	32606735	34018929	20	34018929	20	34018929	*	M	1.89524	-5.27778
chr10:89615210:C:A	0.2343	A	C	0.1546	0.0167	0.014	36659	63137	0	0.5558	10	89615210	10	89615210	*	rs11185792	M	91374967	rs11185792	A	C	0.1672	0.0087	0.0023	0.00017	692556	91374967	89615210	10	89615210	10	89615210	*	M	1.19286	3.78261
chr3:181460131:T:C	0.4274	T	C	0.3023	-0.0088	0.0111	36659	63137	13.9	0.3119	3	181460131	3	181460131	*	rs1479163	Y	181177919	rs1479163	T	C	0.2963	-0.0075	0.0019	6.4e-05	684756	181177919	181460131	3	181460131	3	181460131	*	Y	-0.792793	-3.94737
chr3:154440152:T:C	0.7942	T	C	0.8256	0.0035	0.0135	36659	63137	63.6	0.002184	3	154440152	3	154440152	*	rs4680132	Y	154157941	rs4680132	T	C	0.8312	-0.0082	0.0023	0.00035	690427	154157941	154440152	3	154440152	3	154440152	*	Y	0.259259	-3.56522
chr5:75166025:T:G	0.09693	T	G	0.6321	-0.0173	0.0104	36659	63137	35	0.1188	5	75166025	5	75166025	*	rs4703657	K	74461850	rs4703657	T	G	0.6429	0.0178	0.0018	1.5e-23	692510	74461850	75166025	5	75166025	5	75166025	*	K	-1.66346	9.88889
chr2:23547102:G:A	0.819	A	G	0.3569	-0.0024	0.0106	36659	63137	0	0.8435	2	23547102	2	23547102	*	rs1709304	R	23769972	rs1709304	A	G	0.3487	0.0075	0.0018	4.7e-05	667838	23769972	23547102	2	23547102	2	23547102	*	R	-0.226415	4.16667
chr3:25090079:A:G	0.2517	A	G	0.2391	0.0138	0.012	36659	63137	0	0.607	3	25090079	3	25090079	*	rs13072262	R	25131570	rs13072262	A	G	0.2347	-0.012	0.002	2.9e-09	689579	25131570	25090079	3	25090079	3	25090079	*	R	1.15	-6
chr18:60377585:T:G	0.7914	T	G	0.8124	0.0034	0.013	36659	63137	0	0.5606	18	60377585	18	60377585	*	rs17066846	K	58044818	rs17066846	T	G	0.8016	-0.0297	0.0021	1.7e-46	786656	58044818	60377585	18	60377585	18	60377585	*	K	0.261538	-14.1429
chr5:104340640:A:G	0.5541	A	G	0.7627	0.0072	0.0121	36659	63137	16.9	0.2832	5	104340640	5	104340640	*	rs13184907	R	103676341	rs13184907	A	G	0.774	0.0081	0.0021	0.00013	671472	103676341	104340640	5	104340640	5	104340640	*	R	0.595041	3.85714
chr8:76092391:G:A	0.4314	A	G	0.5815	0.0081	0.0103	36659	63137	0	0.9019	8	76092391	8	76092391	*	rs1070036	R	77004626	rs1070036	A	G	0.5829	0.0142	0.0018	5.2e-16	688790	77004626	76092391	8	76092391	8	76092391	*	R	0.786408	7.88889
chr8:50313717:T:C	0.1428	T	C	0.7815	0.0179	0.0122	36659	63137	0	0.6351	8	50313717	8	50313717	*	rs10504103	Y	51226277	rs10504103	T	C	0.7681	0.0073	0.002	0.00035	689549	51226277	50313717	8	50313717	8	50313717	*	Y	1.46721	3.65
chr13:62097374:T:C	0.3126	T	C	0.7749	-0.0122	0.0121	36659	63137	0	0.488	13	62097374	13	62097374	*	rs188671	Y	62671507	rs188671	T	C	0.7723	0.01	0.002	8.8e-07	687493	62671507	62097374	13	62097374	13	62097374	*	Y	-1.00826	5
chr18:55033732:G:A	0.9992	A	G	0.4437	0	0.0102	36659	63137	0	0.7632	18	55033732	18	55033732	*	rs11152150	R	52700963	rs11152150	A	G	0.4528	0.007	0.0017	5.7e-05	678158	52700963	55033732	18	55033732	18	55033732	*	R	0	4.11765
chr3:78421596:A:G	0.2611	A	G	0.765	-0.0135	0.012	36659	63137	0	0.5904	3	78421596	3	78421596	*	rs9882111	R	78470746	rs9882111	A	G	0.7531	0.009	0.002	5.3e-06	692386	78470746	78421596	3	78421596	3	78421596	*	R	-1.125	4.5
chr4:30906380:C:T	0.258	T	C	0.7065	-0.0126	0.0112	36659	63137	16.4	0.2872	4	30906380	4	30906380	*	rs4487300	Y	30908002	rs4487300	T	C	0.7069	0.0087	0.0019	4.3e-06	690741	30908002	30906380	4	30906380	4	30906380	*	Y	-1.125	4.57895
chr7:35055633:A:G	0.0756	A	G	0.3891	0.0186	0.0105	36659	63137	0	0.7786	7	35055633	7	35055633	*	rs329576	R	35095245	rs329576	A	G	0.399	-0.0071	0.0018	9.9e-05	675489	35095245	35055633	7	35055633	7	35055633	*	R	1.77143	-3.94444
chr3:156594506:C:T	0.2278	T	C	0.1441	-0.0173	0.0143	36659	63137	36.7	0.1055	3	156594506	3	156594506	*	rs6808027	Y	156312295	rs6808027	T	C	0.1458	-0.0148	0.0024	9e-10	689802	156312295	156594506	3	156594506	3	156594506	*	Y	-1.20979	-6.16667
chr17:43024671:T:C	0.2809	T	C	0.6704	-0.0116	0.0108	36659	63137	0	0.9695	17	43024671	17	43024671	*	rs2298862	Y	41176688	rs2298862	T	C	0.6763	0.0075	0.0019	6.2e-05	685250	41176688	43024671	17	43024671	17	43024671	*	Y	-1.07407	3.94737
chr13:29069651:A:G	0.1247	A	G	0.4086	-0.0158	0.0103	36659	63137	0	0.5393	13	29069651	13	29069651	*	rs2475550	R	29643788	rs2475550	A	G	0.387	0.0075	0.0018	2e-05	691621	29643788	29069651	13	29069651	13	29069651	*	R	-1.53398	4.16667
chr12:77803084:G:A	0.3009	A	G	0.671	-0.0113	0.0109	36659	63137	0	0.5461	12	77803084	12	77803084	*	rs10777453	R	78196864	rs10777453	A	G	0.6656	-0.0093	0.0019	5.8e-07	676666	78196864	77803084	12	77803084	12	77803084	*	R	-1.0367	-4.89474
chr9:93331642:A:G	0.641	A	G	0.6798	0.005	0.0108	36659	63137	0	0.4984	9	93331642	9	93331642	*	rs4534181	R	96093924	rs4534181	A	G	0.6886	-0.0082	0.0019	1.2e-05	690546	96093924	93331642	9	93331642	9	93331642	*	R	0.462963	-4.31579
chr18:54023391:C:G	0.7146	C	G	0.717	0.0041	0.0112	36659	63137	0	0.851	18	54023391	18	54023391	*	rs9304457	S	51549761	rs9304457	C	G	0.731	0.0109	0.002	2.5e-08	691030	51549761	54023391	18	54023391	18	54023391	*	S	0.366071	5.45
chr6:82662381:T:C	0.4206	T	C	0.4133	-0.0083	0.0103	36659	63137	0	0.5324	6	82662381	6	82662381	*	rs2246462	Y	83372098	rs2246462	T	C	0.424	0.012	0.0017	4.9e-12	692047	83372098	82662381	6	82662381	6	82662381	*	Y	-0.805825	7.05882
chr19:12876791:T:C	0.7566	T	C	0.7358	-0.0035	0.0114	36659	63137	0	0.8925	19	12876791	19	12876791	*	rs10404876	Y	12987605	rs10404876	T	C	0.7146	-0.012	0.002	1.7e-09	636889	12987605	12876791	19	12876791	19	12876791	*	Y	-0.307018	-6
chr11:28717771:C:A	0.2271	A	C	0.3101	0.0132	0.011	36659	63137	12.7	0.3236	11	28717771	11	28717771	*	rs570463	H	28739318	rs570463	A	C	0.3181	-0.0113	0.0019	1.6e-09	690231	28739318	28717771	11	28717771	11	28717771	*	H	1.2	-5.94737
chr9:15986030:C:G	0.745	C	G	0.5819	0.0033	0.0102	36659	63137	0	0.9904	9	15986030	9	15986030	*	rs2987020	S	15986028	rs2987020	C	G	0.5674	-0.0137	0.0017	2.3e-15	692439	15986028	15986030	9	15986030	9	15986030	*	S	0.323529	-8.05882
chr7:32359073:A:C	0.5011	A	C	0.3055	0.0074	0.011	36659	63137	0	0.8699	7	32359073	7	32359073	*	rs1668394	M	32398685	rs1668394	A	C	0.3028	0.0137	0.0019	4.4e-13	685066	32398685	32359073	7	32359073	7	32359073	*	M	0.672727	7.21053
chr5:164014127:A:T	0.3254	A	T	0.8645	0.0145	0.0147	36659	63137	0	0.687	5	164014127	5	164014127	*	rs4446488	W	163441133	rs4446488	A	T	0.8551	-0.0098	0.0024	5.3e-05	679935	163441133	164014127	5	164014127	5	164014127	*	W	0.986395	-4.08333
chr1:114696361:G:A	0.3337	A	G	0.6453	-0.0102	0.0105	36659	63137	0	0.5273	1	114696361	1	114696361	*	rs6667218	R	115238982	rs6667218	A	G	0.6377	-0.0088	0.0018	7.9e-07	689582	115238982	114696361	1	114696361	1	114696361	*	R	-0.971429	-4.88889
chr11:8540947:C:T	0.9248	T	C	0.4163	0.001	0.0103	36659	63137	45.7	0.04842	11	8540947	11	8540947	*	rs7126934	Y	8562494	rs7126934	T	C	0.3922	-0.0132	0.0017	3.8e-15	793206	8562494	8540947	11	8540947	11	8540947	*	Y	0.0970874	-7.76471
chr6:143977063:C:G	0.2571	C	G	0.2025	0.0145	0.0128	36659	63137	0	0.9475	6	143977063	6	143977063	*	rs6900923	S	144298200	rs6900923	C	G	0.2038	-0.0109	0.0022	4.6e-07	685564	144298200	143977063	6	143977063	6	143977063	*	S	1.13281	-4.95455
chr11:85107457:T:A	0.2414	A	T	0.1281	-0.0176	0.015	36659	63137	0	0.6561	11	85107457	11	85107457	*	rs664417	W	84818501	rs664417	A	T	0.1224	-0.0091	0.0026	0.00043	688909	84818501	85107457	11	85107457	11	85107457	*	W	-1.17333	-3.5
chr2:67705608:T:C	0.264	T	C	0.3744	0.0117	0.0105	36659	63137	0	0.8362	2	67705608	2	67705608	*	rs989720	Y	67932740	rs989720	T	C	0.3866	0.0106	0.0018	2.6e-09	688542	67932740	67705608	2	67705608	2	67705608	*	Y	1.11429	5.88889
chr8:125168089:A:T	0.8556	A	T	0.9316	-0.0037	0.0202	36659	63137	19.4	0.2589	8	125168089	8	125168089	*	rs17401283	D	126180331	rs17401283	A	T	0.92119	0.0117	0.0032	0.00029	691870	126180331	125168089	8	125168089	8	125168089	*	D	-0.183168	3.65625
chr2:186149121:T:G	0.3078	T	G	0.6558	-0.0108	0.0106	36659	63137	29.1	0.168	2	186149121	2	186149121	*	rs13017923	K	187013848	rs13017923	T	G	0.653	0.0079	0.0018	1.7e-05	692503	187013848	186149121	2	186149121	2	186149121	*	K	-1.01887	4.38889
chr5:96409040:G:A	0.9786	A	G	0.2433	-0.0003	0.0119	36659	63137	0	0.6459	5	96409040	5	96409040	*	rs11743265	R	95744744	rs11743265	A	G	0.2378	-0.0092	0.002	6.8e-06	686785	95744744	96409040	5	96409040	5	96409040	*	R	-0.0252101	-4.6
chr16:14108306:T:C	0.00944	T	C	0.9173	-0.0484	0.0187	36659	63137	0	0.7753	16	14108306	16	14108306	*	rs4781571	H	14202163	rs4781571	T	C	0.93013	0.0136	0.0034	6.1e-05	691445	14202163	14108306	16	14108306	16	14108306	*	H	-2.58824	4
chr1:188509552:A:G	0.8403	A	G	0.7665	-0.0024	0.012	36659	63137	0	0.66	1	188509552	1	188509552	*	rs12131335	R	188478683	rs12131335	A	G	0.7687	-0.0074	0.002	0.00023	691269	188478683	188509552	1	188509552	1	188509552	*	R	-0.2	-3.7
chr3:158099728:A:G	0.8664	A	G	0.1455	-0.0025	0.0146	36659	63137	0	0.7919	3	158099728	3	158099728	*	rs9833383	R	157817517	rs9833383	A	G	0.1376	0.0091	0.0025	0.00033	637804	157817517	158099728	3	158099728	3	158099728	*	R	-0.171233	3.64
chr6:33510719:A:G	0.2584	A	G	0.3482	0.0119	0.0105	36659	63137	0	0.8772	6	33510719	6	33510719	*	rs9296092	R	33478496	rs9296092	A	G	0.3742	0.0111	0.0018	4.3e-10	691208	33478496	33510719	6	33510719	6	33510719	*	R	1.13333	6.16667
chr1:96978942:A:T	0.2379	A	T	0.709	0.0133	0.0112	36659	63137	0	0.702	1	96978942	1	96978942	*	rs17428852	W	97444498	rs17428852	A	T	0.7139	-0.0134	0.0019	6.2e-12	680453	97444498	96978942	1	96978942	1	96978942	*	W	1.1875	-7.05263
chr8:33534505:A:C	0.06126	A	C	0.4611	0.019	0.0102	36659	63137	12.5	0.3248	8	33534505	8	33534505	*	rs6996562	M	33392023	rs6996562	A	C	0.4497	-0.0095	0.0019	1e-06	667103	33392023	33534505	8	33534505	8	33534505	*	M	1.86275	-5
chr12:16813734:A:C	0.9514	A	C	0.7806	0.0007	0.0122	36659	63137	0	0.5651	12	16813734	12	16813734	*	rs10846439	M	16966668	rs10846439	A	C	0.7661	-0.0101	0.002	4.7e-07	691716	16966668	16813734	12	16813734	12	16813734	*	M	0.057377	-5.05
chr7:21430918:A:T	0.002405	A	T	0.3485	0.0323	0.0106	36659	63137	0	0.7088	7	21430918	7	21430918	*	rs40245	W	21470536	rs40245	A	T	0.3591	0.011	0.0018	1.9e-09	681704	21470536	21430918	7	21430918	7	21430918	*	W	3.04717	6.11111
chr2:174357348:A:G	0.7286	A	G	0.9391	-0.0074	0.0212	36659	63137	28.6	0.1732	2	174357348	2	174357348	*	rs13417733	R	175222076	rs13417733	A	G	0.94036	0.0155	0.0037	2.7e-05	687939	175222076	174357348	2	174357348	2	174357348	*	R	-0.349057	4.18919
chr3:63019254:T:C	0.3157	T	C	0.886	-0.0159	0.0159	36659	63137	34.5	0.1223	3	63019254	3	63019254	*	rs1124224	Y	63004930	rs1124224	T	C	0.8828	0.0102	0.0026	8.5e-05	691933	63004930	63019254	3	63019254	3	63019254	*	Y	-1	3.92308
chr5:108072289:T:C	0.9384	T	C	0.2888	-0.0009	0.0112	36659	63137	18.6	0.2668	5	108072289	5	108072289	*	rs289234	Y	107407990	rs289234	T	C	0.281	0.0081	0.0019	2.2e-05	691773	107407990	108072289	5	108072289	5	108072289	*	Y	-0.0803571	4.26316
chr3:158132658:G:A	0.5744	A	G	0.6452	0.0059	0.0105	36659	63137	0	0.6798	3	158132658	3	158132658	*	rs1609525	R	157850447	rs1609525	A	G	0.637	-0.0116	0.0018	4.6e-11	691419	157850447	158132658	3	158132658	3	158132658	*	R	0.561905	-6.44444
chr5:102665348:T:C	0.7028	T	C	0.4231	-0.0039	0.0102	36659	63137	0	0.8347	5	102665348	5	102665348	*	rs1039624	Y	102001052	rs1039624	T	C	0.4243	0.0062	0.0017	0.00034	690047	102001052	102665348	5	102665348	5	102665348	*	Y	-0.382353	3.64706
chr6:46442452:T:C	0.8951	T	C	0.4701	-0.0014	0.0105	36659	63137	0	0.6002	6	46442452	6	46442452	*	rs6458505	Y	46410189	rs6458505	T	C	0.4858	0.0107	0.0017	6.3e-10	687993	46410189	46442452	6	46442452	6	46442452	*	Y	-0.133333	6.29412
chr10:113314991:G:A	0.1829	A	G	0.5418	0.0136	0.0102	36659	63137	0	0.613	10	113314991	10	113314991	*	rs10885430	R	115074750	rs10885430	A	G	0.5575	0.0067	0.0017	0.00012	687160	115074750	113314991	10	113314991	10	113314991	*	R	1.33333	3.94118
chr9:132073296:A:G	0.8482	A	G	0.8319	-0.0026	0.0136	36659	63137	0	0.5962	9	132073296	9	132073296	*	rs11243614	R	134948683	rs11243614	A	G	0.8388	-0.0081	0.0023	0.00045	690075	134948683	132073296	9	132073296	9	132073296	*	R	-0.191176	-3.52174
chr6:25763964:A:G	0.8313	A	G	0.0838	0.0039	0.0184	36659	63137	5.4	0.3924	6	25763964	6	25763964	*	rs4712969	R	25764192	rs4712969	A	G	0.08746	0.0137	0.0028	9.5e-07	692008	25764192	25763964	6	25763964	6	25763964	*	R	0.211957	4.89286
chr2:166067962:G:A	0.3152	A	G	0.3454	-0.0107	0.0106	36659	63137	4.6	0.3996	2	166067962	2	166067962	*	rs1461197	R	166924472	rs1461197	A	G	0.3614	-0.0078	0.0018	1e-05	692120	166924472	166067962	2	166067962	2	166067962	*	R	-1.00943	-4.33333
chr6:69072626:A:C	0.1323	A	C	0.7229	0.017	0.0113	36659	63137	3.4	0.41	6	69072626	6	69072626	*	rs559851	M	69782518	rs559851	A	C	0.7064	-0.0069	0.0019	0.00036	676389	69782518	69072626	6	69072626	6	69072626	*	M	1.50442	-3.63158
chr8:74835241:C:T	0.8846	T	C	0.2622	-0.0017	0.0114	36659	63137	16.9	0.2826	8	74835241	8	74835241	*	rs11787260	Y	75747476	rs11787260	T	C	0.2754	-0.0078	0.0019	6.2e-05	691177	75747476	74835241	8	74835241	8	74835241	*	Y	-0.149123	-4.10526
chr10:65639870:C:A	0.161	A	C	0.0503	0.0321	0.0229	36659	63137	0	0.7001	10	65639870	10	65639870	*	rs10822601	M	67399628	rs10822601	A	C	0.05005	-0.0163	0.004	4.3e-05	691569	67399628	65639870	10	65639870	10	65639870	*	M	1.40175	-4.075
chr10:131145226:G:A	0.4926	A	G	0.2013	0.0087	0.0127	36659	63137	0	0.663	10	131145226	10	131145226	*	rs11017752	R	132943489	rs11017752	A	G	0.1987	-0.0106	0.0022	8.4e-07	687807	132943489	131145226	10	131145226	10	131145226	*	R	0.685039	-4.81818
chr5:91794909:G:A	0.4475	A	G	0.3794	-0.008	0.0105	36659	63137	0	0.5484	5	91794909	5	91794909	*	rs4443452	R	91090726	rs4443452	A	G	0.379	-0.0071	0.0018	9.7e-05	658445	91090726	91794909	5	91794909	5	91794909	*	R	-0.761905	-3.94444
chr17:41149704:G:A	0.5973	A	G	0.4858	-0.0054	0.0101	36659	63137	0	0.6457	17	41149704	17	41149704	*	rs1497383	R	39305956	rs1497383	A	G	0.4886	-0.0071	0.0019	0.00017	523176	39305956	41149704	17	41149704	17	41149704	*	R	-0.534653	-3.73684
chr1:50160307:C:T	0.9015	T	C	0.1893	0.0016	0.0131	36659	63137	20.1	0.2518	1	50160307	1	50160307	*	rs6669839	Y	50625979	rs6669839	T	C	0.1962	0.0128	0.0021	1.9e-09	679373	50625979	50160307	1	50160307	1	50160307	*	Y	0.122137	6.09524
chr12:67701540:C:T	0.2166	T	C	0.3218	-0.0136	0.011	36659	63137	0	0.7689	12	67701540	12	67701540	*	rs11835149	Y	68095320	rs11835149	T	C	0.3106	0.0081	0.0019	1.6e-05	692414	68095320	67701540	12	67701540	12	67701540	*	Y	-1.23636	4.26316
chr3:105011737:G:A	0.8423	A	G	0.1829	-0.0026	0.0131	36659	63137	0	0.9308	3	105011737	3	105011737	*	rs9288796	R	104730581	rs9288796	A	G	0.1874	0.0079	0.0023	0.00048	690718	104730581	105011737	3	105011737	3	105011737	*	R	-0.198473	3.43478
chr3:161741710:C:G	0.5435	C	G	0.9296	0.012	0.0198	36659	63137	16.6	0.2855	3	161741710	3	161741710	*	rs2404818	S	161459498	rs2404818	C	G	0.92914	-0.0169	0.0033	4.1e-07	692059	161459498	161741710	3	161741710	3	161741710	*	S	0.606061	-5.12121
chr3:62793088:C:G	0.5107	C	G	0.0657	-0.014	0.0213	36659	63137	0	0.8066	3	62793088	3	62793088	*	rs304219	B	62778763	rs304219	C	G	0.06648	-0.0138	0.0036	0.0001	683815	62778763	62793088	3	62793088	3	62793088	*	B	-0.657277	-3.83333
chr5:73864950:A:G	0.04722	A	G	0.687	0.0215	0.0108	36659	63137	32.8	0.1362	5	73864950	5	73864950	*	rs1979551	R	73160775	rs1979551	A	G	0.6832	0.0098	0.0018	2.5e-08	779805	73160775	73864950	5	73864950	5	73864950	*	R	1.99074	5.44444
chr2:156170239:G:A	0.2252	A	G	0.2429	0.0142	0.0117	36659	63137	0	0.8815	2	156170239	2	156170239	*	rs1356745	R	157026751	rs1356745	A	G	0.2441	0.0099	0.002	5.8e-07	690650	157026751	156170239	2	156170239	2	156170239	*	R	1.21368	4.95
chr17:30155470:A:C	0.00292	A	C	0.5379	-0.03	0.0101	36659	63137	0	0.9239	17	30155470	17	30155470	*	rs12602065	M	28482488	rs12602065	A	C	0.5465	0.0105	0.0017	1.1e-09	691240	28482488	30155470	17	30155470	17	30155470	*	M	-2.9703	6.17647
chr13:58247672:G:A	0.7711	A	G	0.3272	0.0031	0.0108	36659	63137	0	0.9574	13	58247672	13	58247672	*	rs7994261	R	58821806	rs7994261	A	G	0.338	-0.0089	0.0019	1.6e-06	677695	58821806	58247672	13	58247672	13	58247672	*	R	0.287037	-4.68421
chr17:52093823:C:T	0.3604	T	C	0.4592	-0.0093	0.0102	36659	63137	6.1	0.3854	17	52093823	17	52093823	*	rs17607202	Y	50171183	rs17607202	T	C	0.4597	-0.0079	0.0017	5.1e-06	690884	50171183	52093823	17	52093823	17	52093823	*	Y	-0.911765	-4.64706
chr15:67818410:A:G	0.07984	A	G	0.8957	-0.0287	0.0164	36659	63137	0	0.6185	15	67818410	15	67818410	*	rs922493	R	68110748	rs922493	A	G	0.8995	-0.0165	0.0029	1.3e-08	692416	68110748	67818410	15	67818410	15	67818410	*	R	-1.75	-5.68966
chr4:45113695:C:T	0.05589	T	C	0.3476	0.0203	0.0106	36659	63137	43.7	0.05885	4	45113695	4	45113695	*	rs2203164	Y	45115712	rs2203164	T	C	0.3591	-0.009	0.0019	3.4e-06	531631	45115712	45113695	4	45113695	4	45113695	*	Y	1.91509	-4.73684
chr9:10043939:C:T	0.6711	T	C	0.311	0.0046	0.0109	36659	63137	0	0.8056	9	10043939	9	10043939	*	rs291268	Y	10043939	rs291268	T	C	0.3055	0.0077	0.0019	4.6e-05	690168	10043939	10043939	9	10043939	9	10043939	*	Y	0.422018	4.05263
chr19:33428580:G:C	0.3954	C	G	0.6383	0.009	0.0106	36659	63137	0	0.7801	19	33428580	19	33428580	*	rs10417411	B	33919486	rs10417411	C	G	0.6428	0.0089	0.0018	8.9e-07	687056	33919486	33428580	19	33428580	19	33428580	*	B	0.849057	4.94444
chr17:5278766:C:T	0.1558	T	C	0.4965	0.0143	0.0101	36659	63137	0	0.8171	17	5278766	17	5278766	*	rs9891728	B	5182061	rs9891728	T	C	0.4939	0.0091	0.0018	3.4e-07	637695	5182061	5278766	17	5278766	17	5278766	*	B	1.41584	5.05556
chr3:51076029:C:T	0.007748	T	C	0.8755	-0.0412	0.0155	36659	63137	0	0.8645	3	51076029	3	51076029	*	rs6445779	Y	51113460	rs6445779	T	C	0.8673	0.0141	0.0026	4.4e-08	692566	51113460	51076029	3	51076029	3	51076029	*	Y	-2.65806	5.42308
chr2:227201:C:T	0.4257	T	C	0.3296	0.0086	0.0109	36659	63137	5.1	0.3945	2	227201	2	227201	*	rs17713396	Y	227201	rs17713396	T	C	0.3471	-0.0103	0.0018	7.8e-09	692556	227201	227201	2	227201	2	227201	*	Y	0.788991	-5.72222
chr3:108219393:G:C	0.734	C	G	0.8551	-0.0049	0.0146	36659	63137	22.3	0.2313	3	108219393	3	108219393	*	rs1289754	B	107938240	rs1289754	C	G	0.8681	-0.0121	0.0025	1.9e-06	691112	107938240	108219393	3	108219393	3	108219393	*	B	-0.335616	-4.84
chr1:98823280:T:C	0.1067	T	C	0.688	0.0175	0.0109	36659	63137	12.9	0.321	1	98823280	1	98823280	*	rs17389453	Y	99288836	rs17389453	T	C	0.6929	-0.0067	0.0019	0.00031	692069	99288836	98823280	1	98823280	1	98823280	*	Y	1.6055	-3.52632
chr4:101283372:C:T	0.3521	T	C	0.1373	-0.0137	0.0147	36659	63137	0	0.9702	4	101283372	4	101283372	*	rs2583401	Y	102204529	rs2583401	T	C	0.1442	0.0161	0.0024	3.1e-11	691891	102204529	101283372	4	101283372	4	101283372	*	Y	-0.931973	6.70833
chr12:89789013:G:T	0.337	T	G	0.1585	0.0132	0.0138	36659	63137	39.3	0.08697	12	89789013	12	89789013	*	rs17782943	K	90182790	rs17782943	T	G	0.1617	-0.0117	0.0023	6e-07	690575	90182790	89789013	12	89789013	12	89789013	*	K	0.956522	-5.08696
chr20:52579653:G:T	0.711	T	G	0.6832	0.0041	0.0109	36659	63137	0	0.4455	20	52579653	20	52579653	*	rs6068259	K	51196192	rs6068259	T	G	0.6903	0.0126	0.0019	1.3e-11	688250	51196192	52579653	20	52579653	20	52579653	*	K	0.376147	6.63158
chr1:109339628:T:A	0.9675	A	T	0.7173	-0.0005	0.0113	36659	63137	0	0.9572	1	109339628	1	109339628	*	rs10858084	H	109882250	rs10858084	A	T	0.7115	-0.0103	0.0018	1.1e-08	774100	109882250	109339628	1	109339628	1	109339628	*	H	-0.0442478	-5.72222
chr5:108779664:A:T	0.5958	A	T	0.7708	0.0064	0.012	36659	63137	0	0.4744	5	108779664	5	108779664	*	rs10041659	D	108115365	rs10041659	A	T	0.7727	0.0079	0.0021	0.00014	692530	108115365	108779664	5	108779664	5	108779664	*	D	0.533333	3.7619
chr20:52679233:T:C	0.9456	T	C	0.6548	-0.0007	0.0106	36659	63137	7.4	0.3731	20	52679233	20	52679233	*	rs2049334	Y	51295772	rs2049334	T	C	0.6479	0.0114	0.0018	6.9e-10	674883	51295772	52679233	20	52679233	20	52679233	*	Y	-0.0660377	6.33333
chr11:42949490:T:G	0.01513	T	G	0.7019	-0.0267	0.011	36659	63137	0	0.7152	11	42949490	11	42949490	*	rs11037175	K	42971040	rs11037175	T	G	0.6998	-0.0069	0.0019	0.00023	692314	42971040	42949490	11	42949490	11	42949490	*	K	-2.42727	-3.63158
chr6:107399890:T:C	0.4863	T	C	0.4698	0.0071	0.0102	36659	63137	8.9	0.359	6	107399890	6	107399890	*	rs319124	Y	107721094	rs319124	T	C	0.472	0.0072	0.0017	3.1e-05	691567	107721094	107399890	6	107399890	6	107399890	*	Y	0.696078	4.23529
chr12:28453344:A:G	0.1891	A	G	0.6997	-0.0144	0.011	36659	63137	0	0.5227	12	28453344	12	28453344	*	rs11049617	R	28606277	rs11049617	A	G	0.6887	-0.0075	0.0019	5.7e-05	690816	28606277	28453344	12	28453344	12	28453344	*	R	-1.30909	-3.94737
chr17:2203796:C:T	0.2315	T	C	0.3468	-0.0127	0.0106	36659	63137	0	0.5622	17	2203796	17	2203796	*	rs17761723	Y	2107090	rs17761723	T	C	0.348	-0.01	0.0018	3.2e-08	690399	2107090	2203796	17	2203796	17	2203796	*	Y	-1.19811	-5.55556
chr12:39031397:G:A	0.9792	A	G	0.1355	0.0004	0.0147	36659	63137	28.4	0.1746	12	39031397	12	39031397	*	rs1449840	R	39425199	rs1449840	A	G	0.1278	0.0101	0.0026	0.00015	688846	39425199	39031397	12	39031397	12	39031397	*	R	0.0272109	3.88462
chr9:99342182:G:T	0.2448	T	G	0.7115	0.013	0.0112	36659	63137	10.7	0.3425	9	99342182	9	99342182	*	rs696876	K	102104464	rs696876	T	G	0.7139	-0.0092	0.0019	1.8e-06	691327	102104464	99342182	9	99342182	9	99342182	*	K	1.16071	-4.84211
chr10:105950825:C:T	0.6857	T	C	0.789	0.0051	0.0127	36659	63137	0	0.9174	10	105950825	10	105950825	*	rs541328	Y	107710583	rs541328	T	C	0.8169	0.0089	0.0022	5.4e-05	692243	107710583	105950825	10	105950825	10	105950825	*	Y	0.401575	4.04545
chr3:132184767:A:G	0.07075	A	G	0.7613	-0.0213	0.0118	36659	63137	35.7	0.1132	3	132184767	3	132184767	*	rs17341411	R	131903611	rs17341411	A	G	0.7473	-0.0095	0.002	1.7e-06	688365	131903611	132184767	3	132184767	3	132184767	*	R	-1.80508	-4.75
chr6:63449159:C:A	0.05917	A	C	0.5673	0.0193	0.0102	36659	63137	14.5	0.3062	6	63449159	6	63449159	*	rs9361779	M	64159064	rs9361779	A	C	0.5572	0.011	0.0017	1.6e-10	690422	64159064	63449159	6	63449159	6	63449159	*	M	1.89216	6.47059
chr14:52798353:A:G	0.07628	A	G	0.498	-0.0179	0.0101	36659	63137	0	0.6417	14	52798353	14	52798353	*	rs4898764	R	53265071	rs4898764	A	G	0.4908	-0.008	0.0016	8.4e-07	793362	53265071	52798353	14	52798353	14	52798353	*	R	-1.77228	-5
chr18:43423803:T:C	0.6736	T	C	0.6807	-0.0046	0.0108	36659	63137	29.8	0.1623	18	43423803	18	43423803	*	rs605034	B	41003768	rs605034	T	C	0.6746	-0.0125	0.0018	1.1e-11	690800	41003768	43423803	18	43423803	18	43423803	*	B	-0.425926	-6.94444
chr8:28788306:A:G	0.9327	A	G	0.3496	0.0009	0.0107	36659	63137	53	0.01925	8	28788306	8	28788306	*	rs241186	R	28645823	rs241186	A	G	0.338	-0.0071	0.0018	0.00011	690385	28645823	28788306	8	28788306	8	28788306	*	R	0.0841121	-3.94444
chr12:23614364:T:C	0.7185	T	C	0.877	-0.0056	0.0155	36659	63137	0	0.6372	12	23614364	12	23614364	*	rs17383970	Y	23767298	rs17383970	T	C	0.8815	-0.0107	0.0028	0.00014	682837	23767298	23614364	12	23614364	12	23614364	*	Y	-0.36129	-3.82143
chr8:72829215:G:C	0.6126	C	G	0.8929	0.0086	0.017	36659	63137	14.5	0.3056	8	72829215	8	72829215	*	rs1899081	S	73741450	rs1899081	C	G	0.90587	-0.0106	0.0029	0.00028	670747	73741450	72829215	8	72829215	8	72829215	*	S	0.505882	-3.65517
chr9:72079781:T:C	0.7686	T	C	0.912	-0.0053	0.018	36659	63137	0	0.9634	9	72079781	9	72079781	*	rs11791662	Y	74694697	rs11791662	T	C	0.90891	0.0113	0.003	0.0002	687497	74694697	72079781	9	72079781	9	72079781	*	Y	-0.294444	3.76667
chr4:44659503:A:G	0.8734	A	G	0.8662	-0.0024	0.0147	36659	63137	32.3	0.141	4	44659503	4	44659503	*	rs6813425	R	44661520	rs6813425	A	G	0.8731	0.0089	0.0025	0.00039	692342	44661520	44659503	4	44659503	4	44659503	*	R	-0.163265	3.56
chr9:118884714:T:C	0.1769	T	C	0.751	-0.0158	0.0117	36659	63137	14.6	0.305	9	118884714	9	118884714	*	rs4633125	Y	121646992	rs4633125	T	C	0.7413	0.0078	0.002	8.1e-05	692510	121646992	118884714	9	118884714	9	118884714	*	Y	-1.35043	3.9
chr17:48762204:C:T	0.7814	T	C	0.3821	-0.0029	0.0104	36659	63137	1.2	0.4296	17	48762204	17	48762204	*	rs12936406	Y	46839566	rs12936406	T	C	0.3901	0.0089	0.0018	7.3e-07	692566	46839566	48762204	17	48762204	17	48762204	*	Y	-0.278846	4.94444
chr3:87929555:A:G	0.2758	A	G	0.6199	0.0113	0.0104	36659	63137	0	0.7289	3	87929555	3	87929555	*	rs9829833	R	87978705	rs9829833	A	G	0.6313	0.0066	0.0018	0.0002	692384	87978705	87929555	3	87929555	3	87929555	*	R	1.08654	3.66667
chr5:96143033:G:A	0.02803	A	G	0.3294	0.0237	0.0108	36659	63137	0	0.5362	5	96143033	5	96143033	*	rs11749696	R	95478737	rs11749696	A	G	0.3287	-0.0076	0.0019	4.5e-05	688485	95478737	96143033	5	96143033	5	96143033	*	R	2.19444	-4
chr3:43926311:T:C	0.3022	T	C	0.5937	-0.0105	0.0102	36659	63137	0	0.7	3	43926311	3	43926311	*	rs6801252	Y	43967803	rs6801252	T	C	0.5943	0.0098	0.0017	1.7e-08	692450	43967803	43926311	3	43926311	3	43926311	*	Y	-1.02941	5.76471
chr4:174724266:C:G	0.1684	C	G	0.3476	-0.0151	0.0109	36659	63137	41.7	0.07096	4	174724266	4	174724266	*	rs10032594	S	175645417	rs10032594	C	G	0.3477	-0.007	0.0017	6.4e-05	776377	175645417	174724266	4	174724266	4	174724266	*	S	-1.38532	-4.11765
chr20:52593524:T:C	0.5075	T	C	0.1297	-0.0102	0.0154	36659	63137	44.1	0.05666	20	52593524	20	52593524	*	rs1883999	Y	51210063	rs1883999	T	C	0.1234	0.0104	0.0027	9.3e-05	688894	51210063	52593524	20	52593524	20	52593524	*	Y	-0.662338	3.85185
chr4:114229358:A:T	0.9704	A	T	0.2987	-0.0004	0.0111	36659	63137	4.3	0.4018	4	114229358	4	114229358	*	rs2892641	W	115150514	rs2892641	A	T	0.2895	0.0084	0.0019	1.3e-05	688217	115150514	114229358	4	114229358	4	114229358	*	W	-0.036036	4.42105
chr18:53740449:T:C	0.1837	T	C	0.2934	-0.0148	0.0111	36659	63137	23.5	0.2193	18	53740449	18	53740449	*	rs2161812	Y	51266819	rs2161812	T	C	0.2837	-0.0073	0.0019	0.00014	691119	51266819	53740449	18	53740449	18	53740449	*	Y	-1.33333	-3.84211
chr8:6461261:T:C	0.8076	T	C	0.1786	-0.0033	0.0136	36659	63137	0	0.4473	8	6461261	8	6461261	*	rs2442500	H	6318782	rs2442500	T	C	0.1562	0.0113	0.0024	2.9e-06	690951	6318782	6461261	8	6461261	8	6461261	*	H	-0.242647	4.70833
chr3:154084498:C:T	0.1772	T	C	0.745	0.0158	0.0117	36659	63137	0	0.472	3	154084498	3	154084498	*	rs1727909	Y	153802287	rs1727909	T	C	0.7487	0.014	0.002	9.4e-13	687963	153802287	154084498	3	154084498	3	154084498	*	Y	1.35043	7
chr2:41569669:C:G	0.9488	C	G	0.9364	0.0013	0.0207	36659	63137	0	0.754	2	41569669	2	41569669	*	rs4985353	S	41796809	rs4985353	C	G	0.93352	-0.0157	0.0035	5.8e-06	690892	41796809	41569669	2	41569669	2	41569669	*	S	0.0628019	-4.48571
chr5:101781907:G:A	0.8293	A	G	0.1326	-0.0032	0.0149	36659	63137	0	0.9304	5	101781907	5	101781907	*	rs1479076	R	101117611	rs1479076	A	G	0.1478	0.0099	0.0024	3.8e-05	690450	101117611	101781907	5	101781907	5	101781907	*	R	-0.214765	4.125
chr13:55266968:G:A	0.839	A	G	0.3616	-0.0021	0.0105	36659	63137	0	0.6224	13	55266968	13	55266968	*	rs9569256	R	55841103	rs9569256	A	G	0.3597	0.0067	0.0018	0.00017	692347	55841103	55266968	13	55266968	13	55266968	*	R	-0.2	3.72222
chr11:115098540:G:A	0.1941	A	G	0.7637	-0.0155	0.0119	36659	63137	0	0.7894	11	115098540	11	115098540	*	rs2507894	R	114969260	rs2507894	A	G	0.7809	-0.0104	0.0021	4.4e-07	691037	114969260	115098540	11	115098540	11	115098540	*	R	-1.30252	-4.95238
chr7:20753809:A:T	0.165	A	T	0.8572	-0.0204	0.0147	36659	63137	47.5	0.0396	7	20753809	7	20753809	*	rs13225659	W	20793432	rs13225659	A	T	0.8689	-0.0094	0.0025	0.00018	683087	20793432	20753809	7	20753809	7	20753809	*	W	-1.38776	-3.76
chr11:8563837:G:A	0.799	A	G	0.5097	-0.0026	0.0101	36659	63137	40.9	0.07623	11	8563837	11	8563837	*	rs9300090	R	8585384	rs9300090	A	G	0.4923	-0.014	0.0016	6.8e-18	793588	8585384	8563837	11	8563837	11	8563837	*	R	-0.257426	-8.75
chr10:20714783:T:C	0.01579	T	C	0.18	-0.0322	0.0133	36659	63137	0	0.8134	10	20714783	10	20714783	*	rs2031511	Y	21003712	rs2031511	T	C	0.1772	0.0089	0.0023	0.0001	686372	21003712	20714783	10	20714783	10	20714783	*	Y	-2.42105	3.86957
chr9:124279891:C:G	0.03515	C	G	0.4039	0.0218	0.0104	36659	63137	0	0.5874	9	124279891	9	124279891	*	rs2900220	S	127042170	rs2900220	C	G	0.3888	-0.0113	0.0018	1.9e-10	689564	127042170	124279891	9	124279891	9	124279891	*	S	2.09615	-6.27778
chr18:4742877:G:A	0.2863	A	G	0.3133	-0.0118	0.0111	36659	63137	0	0.6006	18	4742877	18	4742877	*	rs4338887	D	4742876	rs4338887	A	G	0.3185	0.0081	0.002	7.4e-05	519678	4742876	4742877	18	4742877	18	4742877	*	D	-1.06306	4.05
chr8:75743161:T:G	0.3462	T	G	0.8633	-0.0139	0.0148	36659	63137	40.2	0.08058	8	75743161	8	75743161	*	rs16939163	K	76655396	rs16939163	T	G	0.8699	-0.0092	0.0026	0.00036	690715	76655396	75743161	8	75743161	8	75743161	*	K	-0.939189	-3.53846
chr1:96676255:T:C	0.8985	T	C	0.4812	0.0013	0.0101	36659	63137	0	0.9824	1	96676255	1	96676255	*	rs1339429	Y	97141811	rs1339429	T	C	0.4813	-0.0093	0.0017	5.1e-08	690114	97141811	96676255	1	96676255	1	96676255	*	Y	0.128713	-5.47059
chr13:86148091:G:A	0.735	A	G	0.2786	-0.0039	0.0114	36659	63137	31.3	0.1488	13	86148091	13	86148091	*	rs2184262	R	86722226	rs2184262	A	G	0.285	0.009	0.002	4.8e-06	681871	86722226	86148091	13	86148091	13	86148091	*	R	-0.342105	4.5
chr4:164412975:T:C	0.6494	T	C	0.6821	0.0049	0.0109	36659	63137	0	0.6872	4	164412975	4	164412975	*	rs10014646	Y	165334127	rs10014646	T	C	0.6968	-0.0089	0.0019	1.8e-06	692065	165334127	164412975	4	164412975	4	164412975	*	Y	0.449541	-4.68421
chr12:107956413:G:A	0.1241	A	G	0.4121	-0.016	0.0104	36659	63137	0	0.7852	12	107956413	12	107956413	*	rs4301829	R	108350190	rs4301829	A	G	0.4402	0.0079	0.0018	6.9e-06	680568	108350190	107956413	12	107956413	12	107956413	*	R	-1.53846	4.38889
chr8:10567460:G:C	0.8751	C	G	0.1751	0.0021	0.0135	36390	62462	0	0.6035	8	10567460	8	10567460	*	rs4240657	S	10424970	rs4240657	C	G	0.1936	-0.01	0.0023	1.3e-05	687113	10424970	10567460	8	10567460	8	10567460	*	S	0.155556	-4.34783
chr11:2185979:G:A	0.2275	A	G	0.5904	0.0126	0.0104	36390	62462	25.4	0.2096	11	2185979	11	2185979	*	rs11564703	R	2207209	rs11564703	A	G	0.5915	-0.007	0.0018	0.00011	654501	2207209	2185979	11	2185979	11	2185979	*	R	1.21154	-3.88889
chr5:59858150:A:G	0.07704	A	G	0.4114	0.0182	0.0103	36659	63137	0	0.6413	5	59858150	5	59858150	*	rs256356	R	59153976	rs256356	A	G	0.3987	0.0064	0.0018	0.00028	683949	59153976	59858150	5	59858150	5	59858150	*	R	1.76699	3.55556
chr11:65481674:A:G	0.4107	A	G	0.8136	0.0106	0.0129	36659	63137	45.6	0.04879	11	65481674	11	65481674	*	rs17146964	R	65249145	rs17146964	A	G	0.8045	-0.0126	0.0022	5.9e-09	692480	65249145	65481674	11	65481674	11	65481674	*	R	0.821705	-5.72727
chr2:202941216:T:C	0.2164	T	C	0.7263	-0.0141	0.0114	36659	63137	0	0.61	2	202941216	2	202941216	*	rs10932004	Y	203805939	rs10932004	T	C	0.7118	0.007	0.0018	9.9e-05	795147	203805939	202941216	2	202941216	2	202941216	*	Y	-1.23684	3.88889
chr2:180576585:C:G	0.4328	C	G	0.3009	0.0086	0.011	36659	63137	22	0.2338	2	180576585	2	180576585	*	rs12466770	S	181441312	rs12466770	C	G	0.2916	0.0096	0.0019	3.3e-07	690552	181441312	180576585	2	180576585	2	180576585	*	S	0.781818	5.05263
chr11:97960345:A:G	0.49	A	G	0.2099	0.0086	0.0124	36659	63137	31.6	0.1465	11	97960345	11	97960345	*	rs7933205	R	97831073	rs7933205	A	G	0.2115	-0.0116	0.0021	3.2e-08	692432	97831073	97960345	11	97960345	11	97960345	*	R	0.693548	-5.52381
chr11:114702838:A:T	0.18	A	T	0.7878	-0.0165	0.0123	36659	63137	2.2	0.4211	11	114702838	11	114702838	*	rs1464177	W	114573560	rs1464177	A	T	0.7733	0.0075	0.0021	0.00034	680672	114573560	114702838	11	114702838	11	114702838	*	W	-1.34146	3.57143
chr1:109420020:G:C	0.9302	C	G	0.7176	-0.001	0.0113	36659	63137	0	0.9593	1	109420020	1	109420020	*	rs10858095	S	109962642	rs10858095	C	G	0.7112	-0.0099	0.0018	4.5e-08	780736	109962642	109420020	1	109420020	1	109420020	*	S	-0.0884956	-5.5
chr1:22898829:A:G	0.006851	A	G	0.3681	0.0286	0.0106	36659	63137	0	0.4745	1	22898829	1	22898829	*	rs309543	R	23225322	rs309543	A	G	0.3702	0.0096	0.0018	1.3e-07	676862	23225322	22898829	1	22898829	1	22898829	*	R	2.69811	5.33333
chr20:25542323:C:T	0.8641	T	C	0.2543	-0.002	0.0116	36659	63137	0	0.7166	20	25542323	20	25542323	*	rs12480853	Y	25522959	rs12480853	T	C	0.251	0.0089	0.002	6.7e-06	686123	25522959	25542323	20	25542323	20	25542323	*	Y	-0.172414	4.45
chr5:109312250:C:G	0.2786	C	G	0.8782	0.0168	0.0155	36659	63137	0	0.9216	5	109312250	5	109312250	*	rs3890423	S	108647951	rs3890423	C	G	0.8717	0.0109	0.0026	2.3e-05	690840	108647951	109312250	5	109312250	5	109312250	*	S	1.08387	4.19231
chr6:41055223:G:T	0.0006151	T	G	0.3293	-0.0366	0.0107	36659	63137	36	0.111	6	41055223	6	41055223	*	rs2057002	K	41022962	rs2057002	T	G	0.333	0.0091	0.0018	5.8e-07	691677	41022962	41055223	6	41055223	6	41055223	*	K	-3.42056	5.05556
chr2:81717565:C:G	0.3793	C	G	0.9372	-0.0183	0.0208	36659	63137	0	0.4577	2	81717565	2	81717565	*	rs17020686	S	81944689	rs17020686	C	G	0.93452	-0.0133	0.0036	0.00025	691283	81944689	81717565	2	81717565	2	81717565	*	S	-0.879808	-3.69444
chr3:41363874:G:T	0.7545	T	G	0.3173	-0.0034	0.0109	36659	63137	28.4	0.1743	3	41363874	3	41363874	*	rs17030371	K	41405365	rs17030371	T	G	0.3127	0.0115	0.0019	5e-10	692097	41405365	41363874	3	41363874	3	41363874	*	K	-0.311927	6.05263
chr5:117260979:G:A	0.7172	A	G	0.325	-0.0039	0.0108	36659	63137	12.3	0.3274	5	117260979	5	117260979	*	rs1353285	R	116596675	rs1353285	A	G	0.3297	-0.0076	0.0019	4.2e-05	691723	116596675	117260979	5	117260979	5	117260979	*	R	-0.361111	-4
chr2:132649834:T:A	0.0123	A	T	0.4934	0.0256	0.0102	36659	63137	31	0.1513	2	132649834	2	132649834	*	rs6430370	W	133407407	rs6430370	A	T	0.5132	-0.0064	0.0017	0.00018	689639	133407407	132649834	2	132649834	2	132649834	*	W	2.5098	-3.76471
chr1:108068390:A:G	0.5314	A	G	0.7732	-0.0075	0.012	36659	63137	0	0.7648	1	108068390	1	108068390	*	rs6681014	R	108611012	rs6681014	A	G	0.7691	-0.0098	0.002	1.5e-06	690341	108611012	108068390	1	108068390	1	108068390	*	R	-0.625	-4.9
chr1:2492127:C:G	0.7691	C	G	0.2812	-0.0034	0.0117	36390	62462	33.7	0.138	1	2492127	1	2492127	*	rs3001349	S	2423566	rs3001349	C	G	0.2667	0.0091	0.002	3.6e-06	686170	2423566	2492127	1	2492127	1	2492127	*	S	-0.290598	4.55
chr17:36705038:C:T	0.06008	T	C	0.3025	0.0211	0.0112	36390	62462	65.7	0.001889	17	36705038	17	36705038	*	rs7211626	Y	35061481	rs7211626	T	C	0.3033	-0.0123	0.0019	8.5e-11	691626	35061481	36705038	17	36705038	17	36705038	*	Y	1.88393	-6.47368
chr11:35010029:G:A	0.5901	A	G	0.695	-0.006	0.0111	36659	63137	0	0.6767	11	35010029	11	35010029	*	rs952489	R	35031576	rs952489	A	G	0.7221	-0.008	0.0019	3.8e-05	687520	35031576	35010029	11	35010029	11	35010029	*	R	-0.540541	-4.21053
chr1:158913625:A:G	0.4382	A	G	0.2731	0.009	0.0116	36659	63137	0	0.8578	1	158913625	1	158913625	*	rs1102025	R	158883415	rs1102025	A	G	0.253	-0.0073	0.002	0.00025	690824	158883415	158913625	1	158913625	1	158913625	*	R	0.775862	-3.65
chr1:194979938:C:A	0.8011	A	C	0.3671	0.0026	0.0104	36659	63137	27.6	0.1816	1	194979938	1	194979938	*	rs6667647	M	194949068	rs6667647	A	C	0.3647	-0.012	0.0018	2.6e-11	689579	194949068	194979938	1	194979938	1	194979938	*	M	0.25	-6.66667
chr3:86216892:G:T	0.5523	T	G	0.8881	-0.0097	0.0162	36659	63137	22.3	0.2315	3	86216892	3	86216892	*	rs1567737	K	86266042	rs1567737	T	G	0.8914	-0.0107	0.0028	0.00013	686178	86266042	86216892	3	86216892	3	86216892	*	K	-0.598765	-3.82143
chr2:199884843:A:G	0.6841	A	G	0.1804	0.0054	0.0133	36659	63137	0	0.6838	2	199884843	2	199884843	*	rs281785	R	200749566	rs281785	A	G	0.1939	-0.0114	0.0022	1.4e-07	692462	200749566	199884843	2	199884843	2	199884843	*	R	0.406015	-5.18182
chr2:211426583:C:G	0.5848	C	G	0.6584	0.0058	0.0107	36659	63137	25.7	0.1994	2	211426583	2	211426583	*	rs1836718	S	212291308	rs1836718	C	G	0.6648	-0.0087	0.0018	1.8e-06	686994	212291308	211426583	2	211426583	2	211426583	*	S	0.542056	-4.83333
chr1:197042981:G:A	0.8211	A	G	0.3207	-0.0024	0.0108	36659	63137	52.1	0.02213	1	197042981	1	197042981	*	rs10754210	R	197012111	rs10754210	A	G	0.3107	-0.0123	0.0018	3.2e-11	692251	197012111	197042981	1	197042981	1	197042981	*	R	-0.222222	-6.83333
chr3:182700584:C:T	0.07524	T	C	0.5024	-0.0189	0.0106	36659	63137	32.2	0.1414	3	182700584	3	182700584	*	rs3108740	Y	182418372	rs3108740	T	C	0.4882	-0.0075	0.0018	2e-05	674879	182418372	182700584	3	182700584	3	182700584	*	Y	-1.78302	-4.16667
chr20:40049601:C:A	0.8444	A	C	0.0991	-0.0034	0.0173	36659	63137	0	0.9819	20	40049601	20	40049601	*	rs10485665	M	38678243	rs10485665	A	C	0.0991	-0.0113	0.003	0.00014	692168	38678243	40049601	20	40049601	20	40049601	*	M	-0.196532	-3.76667
chr6:97561155:C:A	0.9159	A	C	0.2229	0.0013	0.0121	36659	63137	0	0.499	6	97561155	6	97561155	*	rs13211994	M	98009031	rs13211994	A	C	0.2357	-0.0128	0.002	1.9e-10	692270	98009031	97561155	6	97561155	6	97561155	*	M	0.107438	-6.4
chr3:131724870:A:C	0.2803	A	C	0.8774	0.017	0.0157	36659	63137	0	0.8035	3	131724870	3	131724870	*	rs11714979	M	131443714	rs11714979	A	C	0.8777	-0.0125	0.0026	1.6e-06	688143	131443714	131724870	3	131724870	3	131724870	*	M	1.0828	-4.80769
chr16:2039027:C:T	0.06469	T	C	0.2052	0.024	0.013	36390	62462	0	0.5944	16	2039027	16	2039027	*	rs3211994	Y	2089028	rs3211994	T	C	0.1963	-0.0103	0.0022	2.7e-06	755219	2089028	2039027	16	2039027	16	2039027	*	Y	1.84615	-4.68182
chr4:144408650:C:A	0.7284	A	C	0.6003	-0.0036	0.0103	36659	63137	2.4	0.4188	4	144408650	4	144408650	*	rs4362772	M	145329802	rs4362772	A	C	0.6015	-0.0103	0.0018	4.9e-09	690582	145329802	144408650	4	144408650	4	144408650	*	M	-0.349515	-5.72222
chr8:14280467:G:A	0.6847	A	G	0.2976	-0.0045	0.011	36659	63137	0	0.5938	8	14280467	8	14280467	*	rs17118931	R	14137976	rs17118931	A	G	0.2954	-0.0078	0.0019	3.2e-05	683821	14137976	14280467	8	14280467	8	14280467	*	R	-0.409091	-4.10526
chr8:10434422:G:A	0.08864	A	G	0.1407	0.0248	0.0145	36390	62462	0	0.4796	8	10434422	8	10434422	*	rs17184083	R	10291932	rs17184083	A	G	0.1545	-0.0108	0.0024	7.5e-06	682961	10291932	10434422	8	10434422	8	10434422	*	R	1.71034	-4.5
chr2:59892609:T:C	0.4663	T	C	0.4151	0.0075	0.0103	36659	63137	11.5	0.3346	2	59892609	2	59892609	*	rs6545765	Y	60119744	rs6545765	T	C	0.4066	-0.0072	0.0017	4e-05	690205	60119744	59892609	2	59892609	2	59892609	*	Y	0.728155	-4.23529
chr18:23529502:G:T	0.2613	T	G	0.4441	0.0114	0.0101	36659	63137	2.5	0.4183	18	23529502	18	23529502	*	rs1652376	K	21109466	rs1652376	T	G	0.4546	-0.0201	0.0017	2.5e-31	692466	21109466	23529502	18	23529502	18	23529502	*	K	1.12871	-11.8235
chr10:92071889:C:G	0.007504	C	G	0.6143	-0.0277	0.0104	36659	63137	38.4	0.09284	10	92071889	10	92071889	*	rs833385	S	93831646	rs833385	C	G	0.6152	0.0071	0.0018	4.7e-05	690068	93831646	92071889	10	92071889	10	92071889	*	S	-2.66346	3.94444
chr6:24945024:G:A	0.08287	A	G	0.1651	0.0235	0.0136	36659	63137	0	0.8288	6	24945024	6	24945024	*	rs685008	R	24945252	rs685008	A	G	0.1703	-0.0106	0.0023	2.9e-06	691277	24945252	24945024	6	24945024	6	24945024	*	R	1.72794	-4.6087
chr20:6449550:C:T	0.1529	T	C	0.4699	-0.0146	0.0102	36659	63137	13.5	0.3159	20	6449550	20	6449550	*	rs6054260	Y	6430197	rs6054260	T	C	0.4708	0.007	0.0017	5.2e-05	689440	6430197	6449550	20	6449550	20	6449550	*	Y	-1.43137	4.11765
chr16:17483674:C:T	0.02638	T	C	0.2136	0.0276	0.0124	36390	62462	0	0.6039	16	17483674	16	17483674	*	rs12446161	Y	17577531	rs12446161	T	C	0.2116	-0.0077	0.0022	0.00035	666161	17577531	17483674	16	17483674	16	17483674	*	Y	2.22581	-3.5
chr17:63782995:A:G	0.5284	A	G	0.4021	-0.0065	0.0103	36659	63137	0	0.7431	17	63782995	17	63782995	*	rs7207005	R	61860355	rs7207005	A	G	0.3822	0.008	0.0018	1.2e-05	637888	61860355	63782995	17	63782995	17	63782995	*	R	-0.631068	4.44444
chr14:39459963:A:G	0.7681	A	G	0.8063	0.0038	0.0128	36659	63137	43.6	0.0599	14	39459963	14	39459963	*	rs7145382	R	39929167	rs7145382	A	G	0.8182	-0.0084	0.0022	0.00016	692010	39929167	39459963	14	39459963	14	39459963	*	R	0.296875	-3.81818
chr16:48995767:C:T	0.005795	T	C	0.1039	-0.0458	0.0166	36659	63137	0	0.9949	16	48995767	16	48995767	*	rs1420589	Y	49029678	rs1420589	T	C	0.1096	0.0146	0.0027	6.8e-08	692429	49029678	48995767	16	48995767	16	48995767	*	Y	-2.75904	5.40741
chr4:158935587:T:C	0.6735	T	C	0.3076	0.0046	0.011	36659	63137	17.2	0.2799	4	158935587	4	158935587	*	rs2068625	Y	159856739	rs2068625	T	C	0.3047	0.0073	0.0019	0.00011	690709	159856739	158935587	4	158935587	4	158935587	*	Y	0.418182	3.84211
chr5:153721001:A:G	0.8427	A	G	0.5471	0.002	0.0102	36659	63137	0	0.9813	5	153721001	5	153721001	*	rs6859463	R	153100561	rs6859463	A	G	0.5611	0.009	0.0017	1.9e-07	691930	153100561	153721001	5	153721001	5	153721001	*	R	0.196078	5.29412
chr10:63058044:G:A	0.5435	A	G	0.1144	-0.0097	0.0159	36659	63137	37.3	0.1009	10	63058044	10	63058044	*	rs4746854	R	64817804	rs4746854	A	G	0.1094	-0.0131	0.0028	3.3e-06	688776	64817804	63058044	10	63058044	10	63058044	*	R	-0.610063	-4.67857
chr1:177797559:A:C	0.9961	A	C	0.453	0	0.0102	36659	63137	0	0.9891	1	177797559	1	177797559	*	rs3922650	M	177766694	rs3922650	A	C	0.4686	0.0102	0.0016	3.6e-10	790313	177766694	177797559	1	177797559	1	177797559	*	M	0	6.375
chr3:78665575:A:G	0.02373	A	G	0.7587	-0.0266	0.0118	36659	63137	55.1	0.01375	3	78665575	3	78665575	*	rs9823359	R	78714725	rs9823359	A	G	0.7594	0.0097	0.002	9.8e-07	692110	78714725	78665575	3	78665575	3	78665575	*	R	-2.25424	4.85
chr2:111157445:C:G	0.546	C	G	0.5407	0.0062	0.0102	36659	63137	0	0.7694	2	111157445	2	111157445	*	rs3789065	S	111915022	rs3789065	C	G	0.5222	-0.0066	0.0017	0.00012	689740	111915022	111157445	2	111157445	2	111157445	*	S	0.607843	-3.88235
chr12:122335019:C:T	0.001091	T	C	0.7381	0.0386	0.0118	36659	63137	39	0.08925	12	122335019	12	122335019	*	rs3817011	Y	122819566	rs3817011	T	C	0.7452	0.0198	0.002	3.1e-22	637556	122819566	122335019	12	122335019	12	122335019	*	Y	3.27119	9.9
chr11:42998664:C:T	0.04226	T	C	0.7161	0.0228	0.0112	36659	63137	0	0.5819	11	42998664	11	42998664	*	rs10768908	Y	43020214	rs10768908	T	C	0.7214	0.0071	0.0019	0.00022	692607	43020214	42998664	11	42998664	11	42998664	*	Y	2.03571	3.73684
chr5:55719478:G:T	0.09965	T	G	0.7541	-0.0193	0.0117	36659	63137	46.4	0.0446	5	55719478	5	55719478	*	rs11738760	K	55015306	rs11738760	T	G	0.7651	0.0099	0.002	9.8e-07	691460	55015306	55719478	5	55719478	5	55719478	*	K	-1.64957	4.95
chr14:72590688:G:A	0.966	A	G	0.4119	-0.0004	0.0104	36659	63137	0	0.7969	14	72590688	14	72590688	*	rs8007165	R	73057396	rs8007165	A	G	0.448	-0.0079	0.0017	4.9e-06	687080	73057396	72590688	14	72590688	14	72590688	*	R	-0.0384615	-4.64706
chr1:197336140:A:T	0.7808	A	T	0.3353	-0.003	0.0108	36659	63137	0	0.4562	1	197336140	1	197336140	*	rs2786112	W	197305270	rs2786112	A	T	0.3209	-0.0066	0.0018	0.00036	692279	197305270	197336140	1	197336140	1	197336140	*	W	-0.277778	-3.66667
chr5:165151489:G:A	0.182	A	G	0.5978	0.0138	0.0103	36659	63137	3	0.4138	5	165151489	5	165151489	*	rs10035627	V	164578495	rs10035627	A	G	0.6059	-0.0086	0.0018	1.2e-06	686126	164578495	165151489	5	165151489	5	165151489	*	V	1.33981	-4.77778
chr8:3650822:G:C	0.4984	C	G	0.4814	0.0069	0.0102	36659	63137	0	0.8791	8	3650822	8	3650822	*	rs2469401	S	3508344	rs2469401	C	G	0.4712	0.0068	0.0017	8.3e-05	687373	3508344	3650822	8	3650822	8	3650822	*	S	0.676471	4
chr10:102786527:C:T	0.8951	T	C	0.8913	-0.0022	0.0163	36659	63137	33.4	0.1319	10	102786527	10	102786527	*	rs486955	Y	104546284	rs486955	T	C	0.8927	-0.016	0.0029	2.1e-08	690638	104546284	102786527	10	102786527	10	102786527	*	Y	-0.134969	-5.51724
chr3:132047996:G:A	0.7016	A	G	0.6303	0.004	0.0105	36659	63137	12.8	0.3218	3	132047996	3	132047996	*	rs1881914	R	131766840	rs1881914	A	G	0.6159	-0.0158	0.0018	3.1e-19	690667	131766840	132047996	3	132047996	3	132047996	*	R	0.380952	-8.77778
chr1:109315497:T:C	0.9471	T	C	0.2828	0.0008	0.0113	36659	63137	0	0.946	1	109315497	1	109315497	*	rs370088	Y	109858119	rs370088	T	C	0.2881	0.0102	0.0018	1.7e-08	778858	109858119	109315497	1	109315497	1	109315497	*	Y	0.0707965	5.66667
chr16:76938670:A:G	0.6323	A	G	0.7323	0.0055	0.0114	36659	63137	0	0.8923	16	76938670	16	76938670	*	rs12933096	R	76972567	rs12933096	A	G	0.7332	0.0072	0.0019	0.00021	692395	76972567	76938670	16	76938670	16	76938670	*	R	0.482456	3.78947
chr5:168010945:A:G	0.9504	A	G	0.8925	-0.001	0.0165	36659	63137	0	0.5369	5	168010945	5	168010945	*	rs17069582	R	167437950	rs17069582	A	G	0.8887	0.0102	0.0028	0.00029	678520	167437950	168010945	5	168010945	5	168010945	*	R	-0.0606061	3.64286
chr17:63542018:C:T	0.01278	T	C	0.3446	-0.0265	0.0107	36659	63137	0	0.5081	17	63542018	17	63542018	*	rs12949197	Y	61619379	rs12949197	T	C	0.3219	0.0115	0.0019	1.3e-09	675430	61619379	63542018	17	63542018	17	63542018	*	Y	-2.47664	6.05263
chr8:63955019:A:T	0.9408	A	T	0.5218	0.0007	0.0101	36659	63137	0	0.7213	8	63955019	8	63955019	*	rs929976	W	64867576	rs929976	A	T	0.517	0.0091	0.0017	2e-07	674202	64867576	63955019	8	63955019	8	63955019	*	W	0.0693069	5.35294
chr4:144313363:T:C	0.7244	T	C	0.2877	0.0041	0.0116	36659	63137	0	0.9694	4	144313363	4	144313363	*	rs6828489	Y	145234515	rs6828489	T	C	0.2728	-0.01	0.0019	2.7e-07	686388	145234515	144313363	4	144313363	4	144313363	*	Y	0.353448	-5.26316
chr15:58717912:C:G	3.464e-05	C	G	0.8773	0.0645	0.0156	36659	63137	0	0.5647	15	58717912	15	58717912	*	rs6494034	S	59010111	rs6494034	C	G	0.8718	-0.0157	0.0025	5.3e-10	692206	59010111	58717912	15	58717912	15	58717912	*	S	4.13462	-6.28
chr12:115720068:C:T	0.008383	T	C	0.5443	0.027	0.0102	36659	63137	0	0.5808	12	115720068	12	115720068	*	rs10744864	Y	116157873	rs10744864	T	C	0.5517	0.0061	0.0017	0.00045	687430	116157873	115720068	12	115720068	12	115720068	*	Y	2.64706	3.58824
chr3:85558987:G:A	0.7047	A	G	0.2191	0.0046	0.0121	36659	63137	53	0.01911	3	85558987	3	85558987	*	rs1375547	R	85608137	rs1375547	A	G	0.2189	0.0142	0.0021	1.2e-11	684851	85608137	85558987	3	85558987	3	85558987	*	R	0.380165	6.7619
chr20:1418715:G:T	0.1581	T	G	0.4678	0.0143	0.0101	36659	63137	38.6	0.09162	20	1418715	20	1418715	*	rs4814237	D	1399359	rs4814237	T	G	0.4816	-0.0091	0.0017	1.3e-07	692138	1399359	1418715	20	1418715	20	1418715	*	D	1.41584	-5.35294
chr4:52029884:A:G	0.5545	A	G	0.4216	-0.0061	0.0103	36659	63137	0	0.4413	4	52029884	4	52029884	*	rs225170	R	52896050	rs225170	A	G	0.4172	0.0078	0.0017	7.1e-06	692489	52896050	52029884	4	52029884	4	52029884	*	R	-0.592233	4.58824
chr4:30908486:T:C	0.4767	T	C	0.343	0.0076	0.0107	36659	63137	37.7	0.09813	4	30908486	4	30908486	*	rs4536889	Y	30910108	rs4536889	T	C	0.3399	-0.0093	0.0018	4.3e-07	690299	30910108	30908486	4	30908486	4	30908486	*	Y	0.71028	-5.16667
chr20:51710675:T:C	0.001865	T	C	0.7325	0.0355	0.0114	36659	63137	0	0.9074	20	51710675	20	51710675	*	rs6067908	Y	50327214	rs6067908	T	C	0.7261	-0.0081	0.0019	2.9e-05	692199	50327214	51710675	20	51710675	20	51710675	*	Y	3.11404	-4.26316
chr2:86529086:C:G	0.09037	C	G	0.2367	0.0203	0.012	36659	63137	0	0.7259	2	86529086	2	86529086	*	rs1036940	S	86756209	rs1036940	C	G	0.2247	0.0134	0.002	4.3e-11	692478	86756209	86529086	2	86529086	2	86529086	*	S	1.69167	6.7
chr3:52104884:A:C	0.325	A	C	0.9234	-0.0188	0.0191	36659	63137	0	0.5148	3	52104884	3	52104884	*	rs17051963	M	52138900	rs17051963	A	C	0.91809	0.0135	0.0032	2e-05	680739	52138900	52104884	3	52104884	3	52104884	*	M	-0.984293	4.21875
chr5:98018433:T:A	0.2328	A	T	0.2341	-0.0143	0.012	36659	63137	9	0.3588	5	98018433	5	98018433	*	rs1895169	W	97354137	rs1895169	A	T	0.2302	0.0073	0.002	0.00035	690286	97354137	98018433	5	98018433	5	98018433	*	W	-1.19167	3.65
chr8:28972783:C:G	0.7116	C	G	0.3575	-0.0039	0.0106	36659	63137	15.7	0.2941	8	28972783	8	28972783	*	rs10111019	S	28830300	rs10111019	C	G	0.347	0.0068	0.0017	8.6e-05	784492	28830300	28972783	8	28972783	8	28972783	*	S	-0.367925	4
chr22:48001148:G:A	0.9293	A	G	0.4206	-0.0009	0.0104	36659	63137	0	0.6713	22	48001148	22	48001148	*	rs9615252	R	48396897	rs9615252	A	G	0.4337	-0.0082	0.0018	6.1e-06	672748	48396897	48001148	22	48001148	22	48001148	*	R	-0.0865385	-4.55556
chr2:165629846:C:T	0.5998	T	C	0.3121	0.0057	0.0109	36659	63137	0	0.9123	2	165629846	2	165629846	*	rs729869	Y	166486356	rs729869	T	C	0.3176	-0.0077	0.0018	2.7e-05	690209	166486356	165629846	2	165629846	2	165629846	*	Y	0.522936	-4.27778
chr3:50043006:A:G	0.1959	A	G	0.5134	-0.013	0.0101	36659	63137	26.4	0.193	3	50043006	3	50043006	*	rs2526748	R	50080439	rs2526748	A	G	0.5198	0.0233	0.0017	6.1e-42	692441	50080439	50043006	3	50043006	3	50043006	*	R	-1.28713	13.7059
chr8:92203806:G:T	0.4602	T	G	0.5807	-0.0077	0.0105	36659	63137	39.9	0.08273	8	92203806	8	92203806	*	rs7817028	B	93216034	rs7817028	T	G	0.5689	-0.0072	0.0018	4e-05	687094	93216034	92203806	8	92203806	8	92203806	*	B	-0.733333	-4
chr11:2208415:T:G	0.07591	T	G	0.2589	-0.0208	0.0117	36390	62462	19.2	0.2666	11	2208415	11	2208415	*	rs10840588	K	2229645	rs10840588	T	G	0.2431	0.0089	0.0021	1.6e-05	663865	2229645	2208415	11	2208415	11	2208415	*	K	-1.77778	4.2381
chr6:123536168:T:A	0.8865	A	T	0.5678	-0.0015	0.0107	36659	63137	0	0.857	6	123536168	6	123536168	*	rs6931021	W	123857313	rs6931021	A	T	0.5612	0.0071	0.0018	8.1e-05	657182	123857313	123536168	6	123536168	6	123536168	*	W	-0.140187	3.94444
chr5:88409451:C:G	0.8364	C	G	0.7664	0.0025	0.012	36659	63137	0	0.5469	5	88409451	5	88409451	*	rs2410767	S	87705268	rs2410767	C	G	0.7827	0.021	0.0021	9.6e-24	690031	87705268	88409451	5	88409451	5	88409451	*	S	0.208333	10
chr10:31853723:T:C	0.6553	T	C	0.7841	-0.0055	0.0122	36659	63137	0	0.6095	10	31853723	10	31853723	*	rs2808091	Y	32142651	rs2808091	T	C	0.7823	0.0077	0.0021	0.00027	692158	32142651	31853723	10	31853723	10	31853723	*	Y	-0.45082	3.66667
chr7:132241353:C:G	0.1593	C	G	0.6065	-0.0146	0.0104	36659	63137	0	0.918	7	132241353	7	132241353	*	rs3925378	S	131926112	rs3925378	C	G	0.6031	-0.0074	0.0018	2.8e-05	691682	131926112	132241353	7	132241353	7	132241353	*	S	-1.40385	-4.11111
chr16:89262069:A:G	0.13	A	G	0.1203	0.0234	0.0155	36659	63137	0	0.5364	16	89262069	16	89262069	*	rs4785648	R	89328477	rs4785648	A	G	0.1147	-0.0107	0.0027	9.6e-05	689418	89328477	89262069	16	89262069	16	89262069	*	R	1.50968	-3.96296
chr2:65859849:G:A	0.3626	A	G	0.0475	-0.0218	0.0239	36659	63137	0	0.6297	2	65859849	2	65859849	*	rs8179804	R	66086983	rs8179804	A	G	0.05092	0.015	0.0042	0.00036	689386	66086983	65859849	2	65859849	2	65859849	*	R	-0.912134	3.57143
chr16:70628150:T:C	0.826	T	C	0.8976	-0.0037	0.0166	36659	63137	38.4	0.09315	16	70628150	16	70628150	*	rs12930471	Y	70662053	rs12930471	T	C	0.8984	0.0194	0.0029	4.4e-11	678967	70662053	70628150	16	70628150	16	70628150	*	Y	-0.222892	6.68966
chr1:16291317:T:C	0.1638	T	C	0.6445	0.0146	0.0105	36659	63137	14.7	0.3043	1	16291317	1	16291317	*	rs11260718	Y	16617812	rs11260718	T	C	0.6286	0.0061	0.0018	0.00049	692093	16617812	16291317	1	16291317	1	16291317	*	Y	1.39048	3.38889
chr6:124542816:G:A	0.6879	A	G	0.4285	-0.0041	0.0102	36659	63137	0	0.5584	6	124542816	6	124542816	*	rs535492	R	124863962	rs535492	A	G	0.4035	0.0063	0.0018	0.00034	689742	124863962	124542816	6	124542816	6	124542816	*	R	-0.401961	3.5
chr3:81919361:A:G	0.3838	A	G	0.6081	-0.009	0.0104	36659	63137	49.6	0.03072	3	81919361	3	81919361	*	rs6548779	R	81968512	rs6548779	A	G	0.5928	-0.0109	0.0018	5.6e-10	689700	81968512	81919361	3	81919361	3	81919361	*	R	-0.865385	-6.05556
chr3:43911854:C:T	0.722	T	C	0.2481	0.0042	0.0118	36659	63137	0	0.6898	3	43911854	3	43911854	*	rs4682921	Y	43953346	rs4682921	T	C	0.2634	0.0115	0.002	6e-09	687256	43953346	43911854	3	43911854	3	43911854	*	Y	0.355932	5.75
chr12:123542825:G:T	0.0739	T	G	0.1051	0.0296	0.0166	36659	63137	0	0.5125	12	123542825	12	123542825	*	rs6488879	K	124027372	rs6488879	T	G	0.1165	-0.0143	0.0027	1.4e-07	683083	124027372	123542825	12	123542825	12	123542825	*	K	1.78313	-5.2963
chr2:557322:T:C	0.2671	T	C	0.9181	-0.0205	0.0184	36659	63137	0	0.4791	2	557322	2	557322	*	rs10209658	Y	557322	rs10209658	T	C	0.92253	0.0314	0.0031	1.9e-24	793692	557322	557322	2	557322	2	557322	*	Y	-1.11413	10.129
chr15:73851279:A:G	0.5841	A	G	0.3633	-0.0057	0.0105	36659	63137	0	0.7789	15	73851279	15	73851279	*	rs1349642	R	74143620	rs1349642	A	G	0.3639	0.0074	0.0018	3.7e-05	689104	74143620	73851279	15	73851279	15	73851279	*	R	-0.542857	4.11111
chr12:41391990:A:G	0.5088	A	G	0.5701	-0.0067	0.0102	36659	63137	0	0.8694	12	41391990	12	41391990	*	rs7957823	R	41785792	rs7957823	A	G	0.5548	-0.0094	0.0017	4.6e-08	691504	41785792	41391990	12	41391990	12	41391990	*	R	-0.656863	-5.52941
chr13:103017588:A:G	0.6312	A	G	0.3726	0.0051	0.0106	36659	63137	0	0.859	13	103017588	13	103017588	*	rs9300777	R	103669938	rs9300777	A	G	0.3578	-0.0068	0.0018	0.00015	684501	103669938	103017588	13	103017588	13	103017588	*	R	0.481132	-3.77778
chr3:85675919:C:T	0.7897	T	C	0.6912	-0.0029	0.0109	36659	63137	0	0.462	3	85675919	3	85675919	*	rs9871618	Y	85725069	rs9871618	T	C	0.6799	0.0089	0.0018	1.6e-06	691345	85725069	85675919	3	85675919	3	85675919	*	Y	-0.266055	4.94444
chr8:33244428:T:G	0.3697	T	G	0.7365	0.0103	0.0115	36659	63137	0	0.515	8	33244428	8	33244428	*	rs4397361	K	33101946	rs4397361	T	G	0.7401	0.0079	0.002	5e-05	691140	33101946	33244428	8	33244428	8	33244428	*	K	0.895652	3.95
chr20:55606817:C:T	0.06483	T	C	0.3631	0.0196	0.0106	36659	63137	1.2	0.4302	20	55606817	20	55606817	*	rs6092143	Y	54181875	rs6092143	T	C	0.3752	0.0099	0.0018	4.3e-08	686109	54181875	55606817	20	55606817	20	55606817	*	Y	1.84906	5.5
chr3:176664347:G:A	0.07668	A	G	0.7013	0.0196	0.0111	36659	63137	0	0.8716	3	176664347	3	176664347	*	rs4857788	R	176382135	rs4857788	A	G	0.6937	-0.0078	0.0019	2.7e-05	691803	176382135	176664347	3	176664347	3	176664347	*	R	1.76577	-4.10526
chr8:23434623:C:T	0.3309	T	C	0.3024	-0.0107	0.011	36659	63137	25.4	0.2022	8	23434623	8	23434623	*	rs12678121	Y	23292136	rs12678121	T	C	0.3065	-0.008	0.0019	1.7e-05	691853	23292136	23434623	8	23434623	8	23434623	*	Y	-0.972727	-4.21053
chr12:47199162:C:T	0.7166	T	C	0.5882	-0.0037	0.0102	36659	63137	0	0.8384	12	47199162	12	47199162	*	rs4768783	Y	47592945	rs4768783	T	C	0.594	-0.007	0.0017	6.7e-05	688546	47592945	47199162	12	47199162	12	47199162	*	Y	-0.362745	-4.11765
chr5:130105539:A:G	0.8709	A	G	0.9305	0.0033	0.0201	36659	63137	0	0.9498	5	130105539	5	130105539	*	rs17514914	V	129441232	rs17514914	A	G	0.91528	0.0123	0.0032	0.00016	687169	129441232	130105539	5	130105539	5	130105539	*	V	0.164179	3.84375
chr1:104278683:C:A	0.8966	A	C	0.4689	0.0013	0.0101	36659	63137	0	0.91	1	104278683	1	104278683	*	rs6674209	V	104821305	rs6674209	A	C	0.4658	-0.0071	0.0017	3.4e-05	691662	104821305	104278683	1	104278683	1	104278683	*	V	0.128713	-4.17647
chr2:35357402:T:C	2.908e-05	T	C	0.2785	-0.0472	0.0113	36659	63137	22.3	0.2311	2	35357402	2	35357402	*	rs13021482	Y	35582468	rs13021482	T	C	0.2827	-0.0109	0.0019	8.1e-09	689463	35582468	35357402	2	35357402	2	35357402	*	Y	-4.17699	-5.73684
chr5:123339486:A:C	0.09369	A	C	0.2798	-0.0189	0.0113	36659	63137	22.6	0.2281	5	123339486	5	123339486	*	rs2195353	M	122675180	rs2195353	A	C	0.2848	0.0116	0.0019	1.2e-09	681727	122675180	123339486	5	123339486	5	123339486	*	M	-1.67257	6.10526
chr12:103376009:C:T	0.1396	T	C	0.1857	0.0194	0.0131	36659	63137	0	0.7536	12	103376009	12	103376009	*	rs10507164	Y	103769787	rs10507164	T	C	0.1874	-0.02	0.0022	5.5e-19	690243	103769787	103376009	12	103376009	12	103376009	*	Y	1.48092	-9.09091
chr1:57108048:G:T	0.9159	T	G	0.7786	-0.0013	0.0124	36659	63137	0	0.8313	1	57108048	1	57108048	*	rs514594	K	57573721	rs514594	T	G	0.7801	0.0074	0.002	0.00028	692472	57573721	57108048	1	57108048	1	57108048	*	K	-0.104839	3.7
chr5:3568623:G:A	0.2898	A	G	0.2798	-0.0122	0.0115	36659	63137	0	0.7628	5	3568623	5	3568623	*	rs11133993	R	3568737	rs11133993	A	G	0.28	-0.0115	0.0019	1.9e-09	687377	3568737	3568623	5	3568623	5	3568623	*	R	-1.06087	-6.05263
chr8:109008001:T:C	0.6888	T	C	0.7323	0.0046	0.0114	36659	63137	12.1	0.3285	8	109008001	8	109008001	*	rs4735081	Y	110020230	rs4735081	T	C	0.7062	0.0072	0.0019	0.00014	692379	110020230	109008001	8	109008001	8	109008001	*	Y	0.403509	3.78947
chr5:166749703:T:G	0.6253	T	G	0.823	-0.0065	0.0134	36659	63137	0	0.6531	5	166749703	5	166749703	*	rs6873307	K	166176708	rs6873307	T	G	0.8089	-0.0078	0.0022	0.00039	692202	166176708	166749703	5	166749703	5	166749703	*	K	-0.485075	-3.54545
chr1:48828526:C:G	0.5476	C	G	0.8937	-0.0099	0.0164	36659	63137	0	0.5413	1	48828526	1	48828526	*	rs1934398	S	49294198	rs1934398	C	G	0.8926	0.0129	0.0028	3.7e-06	686700	49294198	48828526	1	48828526	1	48828526	*	S	-0.603659	4.60714
chr10:102887092:C:T	0.6707	T	C	0.4164	0.0043	0.0102	36659	63137	29.7	0.1632	10	102887092	10	102887092	*	rs1591915	Y	104646849	rs1591915	T	C	0.4082	0.0065	0.0018	0.00035	637426	104646849	102887092	10	102887092	10	102887092	*	Y	0.421569	3.61111
chr8:25776361:C:A	0.5205	A	C	0.2705	-0.0073	0.0114	36659	63137	0	0.8259	8	25776361	8	25776361	*	rs2278145	M	25633877	rs2278145	A	C	0.2756	0.0095	0.0019	9.4e-07	689048	25633877	25776361	8	25776361	8	25776361	*	M	-0.640351	5
chr3:30021747:G:A	0.8625	A	G	0.5091	-0.0017	0.0101	36659	63137	0	0.888	3	30021747	3	30021747	*	rs2062992	R	30063238	rs2062992	A	G	0.524	0.0065	0.0017	0.00016	688630	30063238	30021747	3	30021747	3	30021747	*	R	-0.168317	3.82353
chr15:51941616:G:A	0.03684	A	G	0.4143	0.0215	0.0103	36659	63137	38.8	0.09015	15	51941616	15	51941616	*	rs2593202	R	52233813	rs2593202	A	G	0.4087	-0.0101	0.0017	7.1e-09	689941	52233813	51941616	15	51941616	15	51941616	*	R	2.08738	-5.94118
chr11:94485545:C:T	0.4473	T	C	0.4321	0.0077	0.0102	36659	63137	0	0.78	11	94485545	11	94485545	*	rs11020799	Y	94218711	rs11020799	T	C	0.416	-0.0064	0.0018	0.00027	691655	94218711	94485545	11	94485545	11	94485545	*	Y	0.754902	-3.55556
chr2:59170374:C:T	0.5477	T	C	0.3816	0.0063	0.0104	36659	63137	0	0.9747	2	59170374	2	59170374	*	rs10490110	Y	59397509	rs10490110	T	C	0.3789	-0.0079	0.0018	9.6e-06	689846	59397509	59170374	2	59170374	2	59170374	*	Y	0.605769	-4.38889
chr2:237008337:G:A	0.5917	A	G	0.3268	-0.0058	0.0108	36659	63137	0	0.5864	2	237008337	2	237008337	*	rs2701339	R	237916980	rs2701339	A	G	0.3236	-0.0077	0.0019	2.9e-05	684247	237916980	237008337	2	237008337	2	237008337	*	R	-0.537037	-4.05263
chr1:108043371:T:G	0.9123	T	G	0.6066	-0.0011	0.0104	36659	63137	0	0.7838	1	108043371	1	108043371	*	rs1777458	D	108585993	rs1777458	T	G	0.6263	0.0076	0.0018	2.5e-05	680681	108585993	108043371	1	108043371	1	108043371	*	D	-0.105769	4.22222
chr2:164457677:A:G	0.6803	A	G	0.4742	-0.0042	0.0102	36659	63137	31.3	0.149	2	164457677	2	164457677	*	rs562485	R	165314187	rs562485	A	G	0.479	0.0062	0.0017	0.00031	681983	165314187	164457677	2	164457677	2	164457677	*	R	-0.411765	3.64706
chr13:65322956:G:T	0.2059	T	G	0.3925	-0.0131	0.0104	36659	63137	0	0.572	13	65322956	13	65322956	*	rs12868311	K	65897088	rs12868311	T	G	0.3984	0.0069	0.0018	9.9e-05	690880	65897088	65322956	13	65322956	13	65322956	*	K	-1.25962	3.83333
chr7:116801535:A:G	0.1225	A	G	0.5593	-0.0158	0.0102	36659	63137	0	0.9894	7	116801535	7	116801535	*	rs42336	R	116441589	rs42336	A	G	0.5527	0.0069	0.0016	1.9e-05	795261	116441589	116801535	7	116801535	7	116801535	*	R	-1.54902	4.3125
chr2:140813760:T:C	0.01484	T	C	0.1212	-0.0379	0.0156	36659	63137	0	0.6432	2	140813760	2	140813760	*	rs3749010	B	141571329	rs3749010	T	C	0.1107	-0.0102	0.0028	0.00025	681654	141571329	140813760	2	140813760	2	140813760	*	B	-2.42949	-3.64286
chr4:139976380:G:C	0.8209	C	G	0.3669	-0.0024	0.0106	36659	63137	0	0.8373	4	139976380	4	139976380	*	rs10857343	V	140897534	rs10857343	C	G	0.3786	0.0075	0.0018	2.4e-05	686791	140897534	139976380	4	139976380	4	139976380	*	V	-0.226415	4.16667
chr3:85625222:G:A	0.9678	A	G	0.2509	0.0005	0.0116	36659	63137	57.6	0.008758	3	85625222	3	85625222	*	rs7643091	R	85674372	rs7643091	A	G	0.2499	0.0184	0.0019	2.7e-22	776459	85674372	85625222	3	85625222	3	85625222	*	R	0.0431034	9.68421
chr17:4178680:G:A	0.6743	A	G	0.3039	-0.0046	0.011	36659	63137	2.4	0.4196	17	4178680	17	4178680	*	rs2278524	R	4081975	rs2278524	A	G	0.3088	0.0094	0.0019	5.2e-07	689921	4081975	4178680	17	4178680	17	4178680	*	R	-0.418182	4.94737
chr17:48771108:A:G	0.8938	A	G	0.6278	0.0014	0.0105	36659	63137	0	0.5366	17	48771108	17	48771108	*	rs8067245	R	46848470	rs8067245	A	G	0.6211	-0.009	0.0018	5.3e-07	688036	46848470	48771108	17	48771108	17	48771108	*	R	0.133333	-5
chr1:175085282:A:G	0.2823	A	G	0.5044	-0.0108	0.0101	36659	63137	0	0.9654	1	175085282	1	175085282	*	rs1573759	R	175054418	rs1573759	A	G	0.4956	0.006	0.0017	0.00046	691704	175054418	175085282	1	175085282	1	175085282	*	R	-1.06931	3.52941
chr9:107126361:C:T	0.3249	T	C	0.1546	-0.0138	0.014	36659	63137	0	0.894	9	107126361	9	107126361	*	rs10521081	Y	109888642	rs10521081	T	C	0.1548	0.0085	0.0024	0.00032	686756	109888642	107126361	9	107126361	9	107126361	*	Y	-0.985714	3.54167
chr5:170927435:T:C	0.938	T	C	0.3429	-0.0008	0.0107	36659	63137	0	0.4675	5	170927435	5	170927435	*	rs2100295	B	170354439	rs2100295	T	C	0.3093	-0.0128	0.0019	8.6e-12	685327	170354439	170927435	5	170927435	5	170927435	*	B	-0.0747664	-6.73684
chr14:79444751:G:A	0.6079	A	G	0.6371	0.0054	0.0105	36659	63137	0	0.9421	14	79444751	14	79444751	*	rs2011312	R	79911094	rs2011312	A	G	0.6351	0.0193	0.0018	2.4e-26	671438	79911094	79444751	14	79444751	14	79444751	*	R	0.514286	10.7222
chr3:151333312:A:G	0.5571	A	G	0.6872	0.0064	0.0109	36659	63137	72.2	8.679e-05	3	151333312	3	151333312	*	rs4680356	R	151051100	rs4680356	A	G	0.6877	0.0072	0.0018	0.0001	691068	151051100	151333312	3	151333312	3	151333312	*	R	0.587156	4
chr2:35232635:G:A	0.0001173	A	G	0.4289	-0.0391	0.0102	36659	63137	0	0.7871	2	35232635	2	35232635	*	rs2371742	R	35457701	rs2371742	A	G	0.4298	-0.0095	0.0019	3.6e-07	532231	35457701	35232635	2	35232635	2	35232635	*	R	-3.83333	-5
chr1:37258561:C:T	0.8216	T	C	0.5262	0.0023	0.0101	36659	63137	31.5	0.1478	1	37258561	1	37258561	*	rs10908329	Y	37724162	rs10908329	T	C	0.532	0.0062	0.0017	0.00034	691996	37724162	37258561	1	37258561	1	37258561	*	Y	0.227723	3.64706
chr4:45090486:G:A	0.09358	A	G	0.9393	0.0371	0.0221	36659	63137	47.7	0.03891	4	45090486	4	45090486	*	rs11725284	R	45092503	rs11725284	A	G	0.94294	0.0204	0.0037	3.3e-08	692097	45092503	45090486	4	45090486	4	45090486	*	R	1.67873	5.51351
chr4:65305567:A:G	0.4796	A	G	0.7879	-0.0088	0.0124	36659	63137	41.2	0.07444	4	65305567	4	65305567	*	rs12644299	R	66171285	rs12644299	A	G	0.7929	0.0072	0.0021	0.00047	692295	66171285	65305567	4	65305567	4	65305567	*	R	-0.709677	3.42857
chr10:104406415:G:T	0.3676	T	G	0.1939	-0.0116	0.0129	36659	63137	0	0.9375	10	104406415	10	104406415	*	rs11192043	K	106166173	rs11192043	T	G	0.1747	-0.0083	0.0023	0.00023	692273	106166173	104406415	10	104406415	10	104406415	*	K	-0.899225	-3.6087
chr1:243767147:T:A	0.1262	A	T	0.8632	-0.0234	0.0153	36390	62462	0	0.5828	1	243767147	1	243767147	*	rs9428970	W	243930449	rs9428970	A	T	0.8573	-0.0193	0.0025	2.6e-14	691569	243930449	243767147	1	243767147	1	243767147	*	W	-1.52941	-7.72
chr3:107612221:C:T	0.009694	T	C	0.1665	0.0349	0.0135	36659	63137	0	0.8513	3	107612221	3	107612221	*	rs9856715	Y	107331068	rs9856715	T	C	0.1705	0.0142	0.0025	1.1e-08	528791	107331068	107612221	3	107612221	3	107612221	*	Y	2.58519	5.68
chr2:15574834:C:T	0.3647	T	C	0.672	0.0102	0.0113	36659	63137	0	0.7966	2	15574834	2	15574834	*	rs6750232	Y	15714958	rs6750232	T	C	0.6634	0.0068	0.0018	0.00019	692565	15714958	15574834	2	15574834	2	15574834	*	Y	0.902655	3.77778
chr12:108027290:T:C	0.006967	T	C	0.7742	-0.0324	0.012	36659	63137	0	0.9092	12	108027290	12	108027290	*	rs10861857	Y	108421067	rs10861857	T	C	0.779	0.0166	0.002	5.4e-16	690565	108421067	108027290	12	108027290	12	108027290	*	Y	-2.7	8.3
chr4:66963334:A:G	0.7767	A	G	0.4554	-0.0029	0.0101	36659	63137	0	0.5739	4	66963334	4	66963334	*	rs1481255	R	67829052	rs1481255	A	G	0.4379	0.0066	0.0016	5.6e-05	795360	67829052	66963334	4	66963334	4	66963334	*	R	-0.287129	4.125
chr13:95643377:T:A	0.4463	A	T	0.4394	-0.0078	0.0102	36659	63137	35.1	0.1178	13	95643377	13	95643377	*	rs1197891	W	96295631	rs1197891	A	T	0.4705	-0.0068	0.0017	8.2e-05	691929	96295631	95643377	13	95643377	13	95643377	*	W	-0.764706	-4
chr6:141185407:G:A	0.1223	A	G	0.3766	-0.0161	0.0104	36659	63137	36.8	0.1045	6	141185407	6	141185407	*	rs9385939	R	141506544	rs9385939	A	G	0.3701	0.0086	0.0018	1.3e-06	692004	141506544	141185407	6	141185407	6	141185407	*	R	-1.54808	4.77778
chr10:74216815:G:C	0.9117	C	G	0.1329	-0.0016	0.0148	36659	63137	22.4	0.2301	10	74216815	10	74216815	*	rs7922519	S	75976573	rs7922519	C	G	0.1287	0.0157	0.0026	9.5e-10	680529	75976573	74216815	10	74216815	10	74216815	*	S	-0.108108	6.03846
chr13:56224803:C:T	0.6658	T	C	0.6745	-0.0047	0.0108	36659	63137	0	0.9004	13	56224803	13	56224803	*	rs966075	Y	56798937	rs966075	T	C	0.6542	-0.0085	0.0018	3.1e-06	689978	56798937	56224803	13	56224803	13	56224803	*	Y	-0.435185	-4.72222
chr11:9376819:T:A	0.2253	A	T	0.7706	-0.0148	0.0122	36659	63137	0	0.4704	11	9376819	11	9376819	*	rs4471419	W	9398366	rs4471419	A	T	0.7832	0.0081	0.0023	0.00049	515486	9398366	9376819	11	9376819	11	9376819	*	W	-1.21311	3.52174
chr6:69461867:G:T	0.7861	T	G	0.2508	-0.0031	0.0116	36659	63137	12.2	0.3279	6	69461867	6	69461867	*	rs913541	K	70171759	rs913541	T	G	0.2456	-0.0116	0.002	3.5e-09	692528	70171759	69461867	6	69461867	6	69461867	*	K	-0.267241	-5.8
chr12:60841609:A:T	0.9141	A	T	0.1855	0.0014	0.0132	36659	63137	0	0.6219	12	60841609	12	60841609	*	rs11173640	W	61235390	rs11173640	A	T	0.1773	0.0111	0.0022	7.2e-07	692350	61235390	60841609	12	60841609	12	60841609	*	W	0.106061	5.04545
chr8:76075387:T:G	0.5794	T	G	0.3806	-0.0058	0.0104	36659	63137	0	0.9674	8	76075387	8	76075387	*	rs830468	K	76987622	rs830468	T	G	0.3796	-0.0182	0.0018	8.1e-25	688996	76987622	76075387	8	76075387	8	76075387	*	K	-0.557692	-10.1111
chr6:51323129:C:T	0.4492	T	C	0.2443	-0.0089	0.0117	36659	63137	53.2	0.01864	6	51323129	6	51323129	*	rs13197622	H	51187927	rs13197622	T	C	0.2633	0.0121	0.002	5.5e-10	689135	51187927	51323129	6	51323129	6	51323129	*	H	-0.760684	6.05
chr5:55653081:T:C	0.4104	T	C	0.3432	0.0087	0.0106	36659	63137	0	0.4546	5	55653081	5	55653081	*	rs2408027	Y	54948909	rs2408027	T	C	0.333	-0.0074	0.0018	5e-05	692579	54948909	55653081	5	55653081	5	55653081	*	Y	0.820755	-4.11111
chr2:79255517:G:A	0.1163	A	G	0.1104	-0.0256	0.0163	36659	63137	20.8	0.2451	2	79255517	2	79255517	*	rs934515	R	79482643	rs934515	A	G	0.1178	0.0185	0.0027	7.6e-12	686026	79482643	79255517	2	79255517	2	79255517	*	R	-1.57055	6.85185
chr1:197593381:G:A	0.3036	A	G	0.2245	-0.0124	0.0121	36659	63137	0	0.5918	1	197593381	1	197593381	*	rs12141028	R	197562511	rs12141028	A	G	0.2353	0.0098	0.002	1.5e-06	674798	197562511	197593381	1	197593381	1	197593381	*	R	-1.02479	4.9
chr12:83952483:C:T	0.4455	T	C	0.276	-0.0086	0.0113	36659	63137	0	0.6445	12	83952483	12	83952483	*	rs10862803	Y	84346262	rs10862803	T	C	0.263	0.0073	0.002	0.00021	687093	84346262	83952483	12	83952483	12	83952483	*	Y	-0.761062	3.65
chr9:100099166:G:A	0.906	A	G	0.5598	-0.0012	0.0102	36659	63137	7.4	0.3737	9	100099166	9	100099166	*	rs6479002	V	102861448	rs6479002	A	G	0.5634	0.0105	0.0018	3.3e-09	637709	102861448	100099166	9	100099166	9	100099166	*	V	-0.117647	5.83333
chr16:69699557:G:A	0.4364	A	G	0.5788	-0.0079	0.0102	36659	63137	30.3	0.1574	16	69699557	16	69699557	*	rs7359336	R	69733460	rs7359336	A	G	0.5744	0.0203	0.0017	2.1e-31	688665	69733460	69699557	16	69699557	16	69699557	*	R	-0.77451	11.9412
chr2:164383895:A:G	0.6937	A	G	0.6711	-0.0042	0.0107	36659	63137	62.8	0.002737	2	164383895	2	164383895	*	rs484187	R	165240405	rs484187	A	G	0.6739	0.0098	0.002	9e-07	525732	165240405	164383895	2	164383895	2	164383895	*	R	-0.392523	4.9
chr3:116806742:A:G	0.8032	A	G	0.5017	0.0026	0.0103	36659	63137	0	0.5176	3	116806742	3	116806742	*	rs2020375	R	116525589	rs2020375	A	G	0.4976	0.0065	0.0017	0.00018	680305	116525589	116806742	3	116806742	3	116806742	*	R	0.252427	3.82353
chr8:34079373:A:G	0.8053	A	G	0.8806	0.0038	0.0156	36659	63137	0	0.7996	8	34079373	8	34079373	*	rs10954951	R	33936891	rs10954951	A	G	0.8732	0.0121	0.0026	4e-06	692314	33936891	34079373	8	34079373	8	34079373	*	R	0.24359	4.65385
chr4:88790698:T:C	0.2725	T	C	0.5124	-0.0111	0.0101	36659	63137	0	0.4503	4	88790698	4	88790698	*	rs2290782	Y	89711849	rs2290782	T	C	0.5241	0.0072	0.0017	3e-05	678135	89711849	88790698	4	88790698	4	88790698	*	Y	-1.09901	4.23529
chr8:10657768:G:A	0.2983	A	G	0.5464	0.0106	0.0102	36390	62462	0	0.6393	8	10657768	8	10657768	*	rs9969657	R	10515278	rs9969657	A	G	0.5541	-0.0162	0.0017	1.2e-20	692258	10515278	10657768	8	10657768	8	10657768	*	R	1.03922	-9.52941
chr2:141714131:T:G	0.5305	T	G	0.9337	0.0128	0.0204	36659	63137	0	0.9141	2	141714131	2	141714131	*	rs7570091	B	142471700	rs7570091	T	G	0.92949	0.0142	0.0034	3.9e-05	690843	142471700	141714131	2	141714131	2	141714131	*	B	0.627451	4.17647
chr3:114649848:C:T	0.2149	T	C	0.1642	0.0171	0.0138	36659	63137	18.5	0.267	3	114649848	3	114649848	*	rs2669904	Y	114368695	rs2669904	T	C	0.161	-0.0083	0.0024	0.00041	684800	114368695	114649848	3	114649848	3	114649848	*	Y	1.23913	-3.45833
chr4:59388159:A:G	0.1995	A	G	0.2772	-0.0147	0.0115	36659	63137	0	0.7637	4	59388159	4	59388159	*	rs925421	D	60253877	rs925421	A	G	0.2657	0.0116	0.002	5.8e-09	674423	60253877	59388159	4	59388159	4	59388159	*	D	-1.27826	5.8
chr10:116980630:G:A	0.782	A	G	0.2484	-0.0032	0.0117	36659	63137	0	0.9785	10	116980630	10	116980630	*	rs7903295	R	118740141	rs7903295	A	G	0.2599	0.0147	0.002	1.9e-13	683296	118740141	116980630	10	116980630	10	116980630	*	R	-0.273504	7.35
chr5:149193062:T:C	0.04619	T	C	0.6411	0.0211	0.0106	36659	63137	0	0.962	5	149193062	5	149193062	*	rs4321739	Y	148572625	rs4321739	T	C	0.6376	0.0067	0.0018	0.00018	690483	148572625	149193062	5	149193062	5	149193062	*	Y	1.99057	3.72222
chr1:194940242:C:A	0.4668	A	C	0.2295	-0.0087	0.012	36659	63137	38	0.09626	1	194940242	1	194940242	*	rs4292939	M	194909372	rs4292939	A	C	0.2347	-0.013	0.0022	5.2e-09	537239	194909372	194940242	1	194940242	1	194940242	*	M	-0.725	-5.90909
chr3:52527763:C:T	0.4194	T	C	0.453	-0.0082	0.0101	36659	63137	0	0.5641	3	52527763	3	52527763	*	rs11711421	Y	52561779	rs11711421	T	C	0.4525	0.0066	0.0017	7e-05	736985	52561779	52527763	3	52527763	3	52527763	*	Y	-0.811881	3.88235
chr19:33494831:T:C	0.7191	T	C	0.8008	-0.0046	0.0127	36659	63137	0	0.6294	19	33494831	19	33494831	*	rs17226118	Y	33985737	rs17226118	T	C	0.8017	-0.0095	0.0022	1.9e-05	686870	33985737	33494831	19	33494831	19	33494831	*	Y	-0.362205	-4.31818
chr10:93198567:T:C	0.3784	T	C	0.0394	-0.0239	0.0271	36659	63137	0	0.7565	10	93198567	10	93198567	*	rs913421	Y	94958324	rs913421	T	C	0.04765	-0.0176	0.005	0.00045	687766	94958324	93198567	10	93198567	10	93198567	*	Y	-0.881919	-3.52
chr17:57979189:C:G	0.31	C	G	0.8998	-0.0171	0.0169	36659	63137	0	0.6534	17	57979189	17	57979189	*	rs1135655	S	56056550	rs1135655	C	G	0.8965	-0.0163	0.0031	1.9e-07	508376	56056550	57979189	17	57979189	17	57979189	*	S	-1.01183	-5.25806
chr5:88824509:C:T	0.8854	T	C	0.0722	-0.0029	0.02	36659	63137	48.1	0.03707	5	88824509	5	88824509	*	rs9986272	Y	88120326	rs9986272	T	C	0.07624	-0.0131	0.0035	0.00019	679240	88120326	88824509	5	88824509	5	88824509	*	Y	-0.145	-3.74286
chr15:66581286:A:G	0.2913	A	G	0.8138	0.0137	0.013	36659	63137	2.3	0.4204	15	66581286	15	66581286	*	rs17202117	R	66873624	rs17202117	A	G	0.8193	-0.0086	0.0022	0.00011	691090	66873624	66581286	15	66581286	15	66581286	*	R	1.05385	-3.90909
chr13:111528942:C:T	0.4011	T	C	0.2886	0.0093	0.0111	36659	63137	0	0.5246	13	111528942	13	111528942	*	rs9560111	Y	112181289	rs9560111	T	C	0.284	-0.0122	0.0019	2.1e-10	690874	112181289	111528942	13	111528942	13	111528942	*	Y	0.837838	-6.42105
chr5:64687631:T:C	0.02697	T	C	0.6792	-0.0243	0.011	36659	63137	4.1	0.4042	5	64687631	5	64687631	*	rs13157891	Y	63983458	rs13157891	T	C	0.658	0.0088	0.0018	1.9e-06	686831	63983458	64687631	5	64687631	5	64687631	*	Y	-2.20909	4.88889
chr3:186077544:T:C	0.7133	T	C	0.8144	0.0048	0.013	36659	63137	0	0.6126	3	186077544	3	186077544	*	rs4686728	Y	185795333	rs4686728	T	C	0.811	0.0263	0.0021	8.7e-37	761362	185795333	186077544	3	186077544	3	186077544	*	Y	0.369231	12.5238
chr3:51173844:C:T	0.03807	T	C	0.8657	-0.0311	0.015	36659	63137	0	0.9763	3	51173844	3	51173844	*	rs11130280	Y	51211275	rs11130280	T	C	0.8652	0.0148	0.0026	1.5e-08	691338	51211275	51173844	3	51173844	3	51173844	*	Y	-2.07333	5.69231
chr6:147179993:A:G	0.7336	A	G	0.5196	0.0035	0.0102	36659	63137	0	0.5368	6	147179993	6	147179993	*	rs2818868	R	147501129	rs2818868	A	G	0.5281	-0.0064	0.0017	0.00027	679652	147501129	147179993	6	147179993	6	147179993	*	R	0.343137	-3.76471
chr2:196457103:C:T	0.5477	T	C	0.2424	-0.0071	0.0117	36659	63137	50	0.0294	2	196457103	2	196457103	*	rs1358401	Y	197321827	rs1358401	T	C	0.2364	0.0072	0.002	0.00036	692505	197321827	196457103	2	196457103	2	196457103	*	Y	-0.606838	3.6
chr9:83403491:G:C	0.8567	C	G	0.1086	0.003	0.0164	36659	63137	10.9	0.3403	9	83403491	9	83403491	*	rs12339003	S	86018406	rs12339003	C	G	0.111	0.0114	0.0029	6.5e-05	691196	86018406	83403491	9	83403491	9	83403491	*	S	0.182927	3.93103
chr16:69982513:T:A	0.2375	A	T	0.3855	-0.0123	0.0104	36659	63137	0	0.8483	16	69982513	16	69982513	*	rs3748385	H	70016416	rs3748385	A	T	0.3861	0.0126	0.0018	1e-12	690051	70016416	69982513	16	69982513	16	69982513	*	H	-1.18269	7
chr7:109483244:T:C	0.8316	T	C	0.5881	0.0022	0.0102	36659	63137	35.5	0.1146	7	109483244	7	109483244	*	rs1880234	Y	109123301	rs1880234	T	C	0.5889	0.008	0.0017	3.5e-06	691684	109123301	109483244	7	109483244	7	109483244	*	Y	0.215686	4.70588
chr1:177423774:C:T	0.61	T	C	0.0933	-0.0089	0.0174	36659	63137	0	0.6965	1	177423774	1	177423774	*	rs11588897	Y	177392910	rs11588897	T	C	0.09419	0.0183	0.003	8.2e-10	690171	177392910	177423774	1	177423774	1	177423774	*	Y	-0.511494	6.1
chr2:184463422:G:A	0.6478	A	G	0.514	-0.0046	0.0101	36659	63137	30	0.1605	2	184463422	2	184463422	*	rs1443027	R	185328149	rs1443027	A	G	0.519	0.0062	0.0017	0.00029	691720	185328149	184463422	2	184463422	2	184463422	*	R	-0.455446	3.64706
chr4:167022001:T:C	0.1826	T	C	0.7504	-0.0156	0.0117	36659	63137	46.5	0.04416	4	167022001	4	167022001	*	rs7685624	Y	167943152	rs7685624	T	C	0.7215	-0.0072	0.0019	0.00017	690910	167943152	167022001	4	167022001	4	167022001	*	Y	-1.33333	-3.78947
chr2:163357579:A:C	0.8332	A	C	0.9268	-0.0041	0.0195	36659	63137	46.8	0.0431	2	163357579	2	163357579	*	rs6718671	M	164214089	rs6718671	A	C	0.93048	-0.012	0.0034	0.00037	680916	164214089	163357579	2	163357579	2	163357579	*	M	-0.210256	-3.52941
chr11:88188470:T:C	0.8008	T	C	0.5726	-0.0026	0.0103	36659	63137	38.3	0.09406	11	88188470	11	88188470	*	rs11018793	Y	87921638	rs11018793	T	C	0.5641	-0.0075	0.0016	5.4e-06	795192	87921638	88188470	11	88188470	11	88188470	*	Y	-0.252427	-4.6875
chr7:4366276:A:G	0.8291	A	G	0.8355	-0.0029	0.0137	36659	63137	0	0.8114	7	4366276	7	4366276	*	rs11982290	R	4405907	rs11982290	A	G	0.8366	-0.0087	0.0023	0.00019	690327	4405907	4366276	7	4366276	7	4366276	*	R	-0.211679	-3.78261
chr18:36972982:A:G	0.1595	A	G	0.1435	-0.0207	0.0147	36659	63137	0	0.9868	18	36972982	18	36972982	*	rs7237196	R	34552945	rs7237196	A	G	0.1386	0.0103	0.0025	3.3e-05	692533	34552945	36972982	18	36972982	18	36972982	*	R	-1.40816	4.12
chr2:96933881:T:C	0.8186	T	C	0.8455	-0.0033	0.0142	36659	63137	0	0.901	2	96933881	2	96933881	*	rs7574488	Y	97599618	rs7574488	T	C	0.8677	-0.0091	0.0025	0.00029	692101	97599618	96933881	2	96933881	2	96933881	*	Y	-0.232394	-3.64
chr11:8478498:A:C	0.9476	A	C	0.5052	0.0007	0.0101	36659	63137	49.7	0.03051	11	8478498	11	8478498	*	rs10840060	M	8500045	rs10840060	A	C	0.4864	-0.0145	0.0016	7.6e-19	768123	8500045	8478498	11	8478498	11	8478498	*	M	0.0693069	-9.0625
chr6:140158667:C:G	0.07497	C	G	0.7991	0.0223	0.0125	36659	63137	0	0.6101	6	140158667	6	140158667	*	rs7758187	S	140479804	rs7758187	C	G	0.7954	0.0086	0.0021	5.6e-05	692138	140479804	140158667	6	140158667	6	140158667	*	S	1.784	4.09524
chr14:55539451:A:G	0.4635	A	G	0.4024	-0.0077	0.0105	36659	63137	0	0.7358	14	55539451	14	55539451	*	rs8011732	R	56006169	rs8011732	A	G	0.406	-0.0083	0.0018	2.5e-06	685521	56006169	55539451	14	55539451	14	55539451	*	R	-0.733333	-4.61111
chr3:158370807:A:G	0.1031	A	G	0.5118	-0.0164	0.0101	36659	63137	0	0.5686	3	158370807	3	158370807	*	rs12494098	R	158088596	rs12494098	A	G	0.4937	-0.0093	0.0017	5.7e-08	692544	158088596	158370807	3	158370807	3	158370807	*	R	-1.62376	-5.47059
chr8:111410528:C:G	0.07198	C	G	0.2054	-0.0226	0.0126	36659	63137	1.9	0.4233	8	111410528	8	111410528	*	rs1429442	S	112422757	rs1429442	C	G	0.1993	-0.0097	0.0022	7.8e-06	691081	112422757	111410528	8	111410528	8	111410528	*	S	-1.79365	-4.40909
chr19:44662645:A:C	5.274e-23	A	C	0.1235	0.1591	0.0161	36390	62462	17.4	0.283	19	44662645	19	44662645	*	rs714948	M	45165912	rs714948	A	C	0.1176	-0.0052	0.0027	0.051	737198	45165912	44662645	19	44662645	19	44662645	*	M	9.88199	-1.92593
chr9:120197782:G:A	0.4506	A	G	0.0776	0.0144	0.0191	36659	63137	0	0.861	9	120197782	9	120197782	*	rs10984868	R	122960060	rs10984868	A	G	0.0701	-0.0145	0.0032	5.3e-06	689426	122960060	120197782	9	120197782	9	120197782	*	R	0.753927	-4.53125
chr10:68173121:T:G	0.7243	T	G	0.4948	-0.0036	0.0101	36659	63137	0	0.6553	10	68173121	10	68173121	*	rs4518986	K	69932878	rs4518986	T	G	0.4826	0.0066	0.0017	0.00013	691364	69932878	68173121	10	68173121	10	68173121	*	K	-0.356436	3.88235
chr4:37061230:T:A	0.3569	A	T	0.8244	0.0124	0.0134	36659	63137	0	0.5557	4	37061230	4	37061230	*	rs6822269	D	37062852	rs6822269	A	T	0.8261	-0.0086	0.0023	0.00015	691482	37062852	37061230	4	37061230	4	37061230	*	D	0.925373	-3.73913
chr6:51604423:T:C	0.7516	T	C	0.4385	-0.0032	0.0101	36659	63137	24.7	0.2084	6	51604423	6	51604423	*	rs1108202	Y	51469221	rs1108202	T	C	0.4311	-0.0104	0.0017	1.6e-09	690717	51469221	51604423	6	51604423	6	51604423	*	Y	-0.316832	-6.11765
chr6:35708096:G:A	0.7612	A	G	0.6906	-0.0033	0.011	36659	63137	0	0.7183	6	35708096	6	35708096	*	rs6905674	R	35675873	rs6905674	A	G	0.7018	0.0094	0.0021	8.8e-06	630479	35675873	35708096	6	35708096	6	35708096	*	R	-0.3	4.47619
chr6:97315241:G:A	0.9206	A	G	0.2868	-0.0011	0.0112	36659	63137	0	0.7824	6	97315241	6	97315241	*	rs9320518	R	97763117	rs9320518	A	G	0.2912	-0.0147	0.0019	6.8e-15	689161	97763117	97315241	6	97315241	6	97315241	*	R	-0.0982143	-7.73684
chr2:165531259:T:C	0.7903	T	C	0.7723	-0.0032	0.012	36659	63137	0	0.6607	2	165531259	2	165531259	*	rs4093877	Y	166387769	rs4093877	T	C	0.7641	0.01	0.002	7.5e-07	691069	166387769	165531259	2	165531259	2	165531259	*	Y	-0.266667	5
chr8:86672911:C:G	0.5992	C	G	0.1791	0.007	0.0134	36659	63137	12.6	0.3245	8	86672911	8	86672911	*	rs7812988	S	87685139	rs7812988	C	G	0.1734	0.0107	0.0023	2.1e-06	691704	87685139	86672911	8	86672911	8	86672911	*	S	0.522388	4.65217
chr20:48752761:A:G	0.1869	A	G	0.5886	0.0136	0.0103	36659	63137	0	0.4526	20	48752761	20	48752761	*	rs1883743	R	47369298	rs1883743	A	G	0.5697	0.0072	0.0017	3.5e-05	691637	47369298	48752761	20	48752761	20	48752761	*	R	1.32039	4.23529
chr10:55166719:G:C	0.1268	C	G	0.2605	0.0176	0.0115	36659	63137	0	0.8989	10	55166719	10	55166719	*	rs12774652	S	56926479	rs12774652	C	G	0.2657	-0.0072	0.002	0.00034	691345	56926479	55166719	10	55166719	10	55166719	*	S	1.53043	-3.6
chr1:202121513:C:G	0.1081	C	G	0.5243	-0.0163	0.0101	36659	63137	0	0.689	1	202121513	1	202121513	*	rs4329563	V	202090641	rs4329563	C	G	0.5436	0.0091	0.0017	1.4e-07	687501	202090641	202121513	1	202121513	1	202121513	*	V	-1.61386	5.35294
chr2:36463553:A:T	0.8494	A	T	0.6647	-0.002	0.0107	36659	63137	22.9	0.2253	2	36463553	2	36463553	*	rs3770863	W	36690696	rs3770863	A	T	0.6628	-0.0084	0.0018	4.6e-06	679938	36690696	36463553	2	36463553	2	36463553	*	W	-0.186916	-4.66667
chr13:96466736:C:G	0.6388	C	G	0.8138	0.0061	0.013	36659	63137	0	0.9166	13	96466736	13	96466736	*	rs12583324	S	97118990	rs12583324	C	G	0.8364	-0.0096	0.0023	2.7e-05	692048	97118990	96466736	13	96466736	13	96466736	*	S	0.469231	-4.17391
chr4:45182425:G:A	0.1127	A	G	0.4064	0.0162	0.0102	36659	63137	54.7	0.01476	4	45182425	4	45182425	*	rs348495	R	45184442	rs348495	A	G	0.4156	-0.0225	0.0017	1.4e-41	781486	45184442	45182425	4	45182425	4	45182425	*	R	1.58824	-13.2353
chr1:19064138:T:C	0.4241	T	C	0.4003	0.0083	0.0103	36659	63137	0	0.5016	1	19064138	1	19064138	*	rs10799663	H	19390632	rs10799663	T	C	0.3876	0.0073	0.0018	3.4e-05	684919	19390632	19064138	1	19064138	1	19064138	*	H	0.805825	4.05556
chr11:78316412:G:A	0.0009971	A	G	0.1574	-0.0459	0.0139	36659	63137	0	0.9297	11	78316412	11	78316412	*	rs4945265	R	78027458	rs4945265	A	G	0.1623	-0.0118	0.0023	1.5e-07	794464	78027458	78316412	11	78316412	11	78316412	*	R	-3.30216	-5.13043
chr4:129990467:G:T	0.7601	T	G	0.6317	0.0032	0.0105	36659	63137	28.7	0.1718	4	129990467	4	129990467	*	rs1507783	K	130911622	rs1507783	T	G	0.6453	-0.0095	0.0018	1.1e-07	691386	130911622	129990467	4	129990467	4	129990467	*	K	0.304762	-5.27778
chr11:98003225:C:G	0.2805	C	G	0.0567	0.0247	0.0229	36659	63137	22.1	0.2333	11	98003225	11	98003225	*	rs2245550	S	97873953	rs2245550	C	G	0.05122	-0.0139	0.0038	0.00028	679291	97873953	98003225	11	98003225	11	98003225	*	S	1.0786	-3.65789
chr3:132178059:A:C	0.5786	A	C	0.757	-0.0066	0.0118	36659	63137	2.3	0.4197	3	132178059	3	132178059	*	rs16838814	N	131896903	rs16838814	A	C	0.7691	0.0085	0.002	3e-05	689402	131896903	132178059	3	132178059	3	132178059	*	N	-0.559322	4.25
chr7:93508136:A:G	0.9522	A	G	0.6838	-0.0007	0.0109	36659	63137	21.9	0.2347	7	93508136	7	93508136	*	rs9656015	R	93137448	rs9656015	A	G	0.6856	0.007	0.0018	0.00014	691010	93137448	93508136	7	93508136	7	93508136	*	R	-0.0642202	3.88889
chr11:11114197:T:A	0.7661	A	T	0.2545	-0.0035	0.0118	36659	63137	0	0.5594	11	11114197	11	11114197	*	rs11043096	W	11135744	rs11043096	A	T	0.2601	0.0073	0.002	0.00022	687136	11135744	11114197	11	11114197	11	11114197	*	W	-0.29661	3.65
chr2:697499:A:G	0.8045	A	G	0.4279	-0.0025	0.0102	36659	63137	21.2	0.2417	2	697499	2	697499	*	rs2867134	R	697499	rs2867134	A	G	0.3934	-0.0101	0.0016	7.7e-10	792083	697499	697499	2	697499	2	697499	*	R	-0.245098	-6.3125
chr19:32470558:A:G	0.07891	A	G	0.4662	0.0181	0.0103	36659	63137	0	0.6122	19	32470558	19	32470558	*	rs9749081	R	32961464	rs9749081	A	G	0.4612	-0.0062	0.0017	0.00033	691791	32961464	32470558	19	32470558	19	32470558	*	R	1.75728	-3.64706
chr8:11313578:A:C	0.3561	A	C	0.5955	0.0095	0.0103	36390	62462	49.7	0.03653	8	11313578	8	11313578	*	rs6985460	M	11171087	rs6985460	A	C	0.5934	-0.0121	0.0018	6.3e-12	689879	11171087	11313578	8	11313578	8	11313578	*	M	0.92233	-6.72222
chr18:47218685:A:G	0.7514	A	G	0.4276	-0.0032	0.0102	36659	63137	15.5	0.2963	18	47218685	18	47218685	*	rs2247578	R	44745056	rs2247578	A	G	0.4203	0.0074	0.0017	2.4e-05	687310	44745056	47218685	18	47218685	18	47218685	*	R	-0.313725	4.35294
chr1:89548361:A:G	0.4663	A	G	0.7475	-0.0085	0.0116	36659	63137	23.6	0.2184	1	89548361	1	89548361	*	rs12409338	R	90013920	rs12409338	A	G	0.7512	0.0093	0.002	3e-06	690649	90013920	89548361	1	89548361	1	89548361	*	R	-0.732759	4.65
chr2:62612239:G:C	0.6357	C	G	0.6989	0.0052	0.011	36659	63137	4.5	0.4002	2	62612239	2	62612239	*	rs1527967	S	62839374	rs1527967	C	G	0.7099	0.008	0.0019	2.1e-05	692395	62839374	62612239	2	62612239	2	62612239	*	S	0.472727	4.21053
chr4:79905908:T:C	0.9739	T	C	0.2128	-0.0004	0.0125	36659	63137	0	0.8719	4	79905908	4	79905908	*	rs7747	Y	80827062	rs7747	T	C	0.2014	0.0124	0.0022	8.5e-09	692182	80827062	79905908	4	79905908	4	79905908	*	Y	-0.032	5.63636
chr8:94388167:G:T	0.8266	T	G	0.3063	-0.0024	0.011	36659	63137	11	0.3393	8	94388167	8	94388167	*	rs2381793	K	95400395	rs2381793	T	G	0.2944	-0.011	0.0019	6.8e-09	691364	95400395	94388167	8	94388167	8	94388167	*	K	-0.218182	-5.78947
chr3:136369196:G:A	0.7352	A	G	0.3297	0.0036	0.0107	36659	63137	25.3	0.203	3	136369196	3	136369196	*	rs9860801	R	136088038	rs9860801	A	G	0.343	0.0116	0.0017	1.2e-11	794999	136088038	136369196	3	136369196	3	136369196	*	R	0.336449	6.82353
chr14:25400151:A:G	0.19	A	G	0.5656	0.0133	0.0102	36659	63137	20.7	0.2466	14	25400151	14	25400151	*	rs1241303	R	25869357	rs1241303	A	G	0.5681	0.0093	0.0017	1.1e-07	691387	25869357	25400151	14	25400151	14	25400151	*	R	1.30392	5.47059
chr5:140327854:T:G	0.002158	T	G	0.5042	0.0315	0.0103	36659	63137	15.3	0.2982	5	140327854	5	140327854	*	rs11168036	K	139707439	rs11168036	T	G	0.4886	-0.0089	0.0017	2.9e-07	679710	139707439	140327854	5	140327854	5	140327854	*	K	3.05825	-5.23529
chr11:113070336:G:C	0.1032	C	G	0.7808	0.0201	0.0123	36659	63137	0	0.9309	11	113070336	11	113070336	*	rs2511763	S	112941058	rs2511763	C	G	0.7808	0.0093	0.0021	8.5e-06	692192	112941058	113070336	11	113070336	11	113070336	*	S	1.63415	4.42857
chr15:51879284:T:G	0.0162	T	G	0.5396	-0.0244	0.0101	36659	63137	27.8	0.18	15	51879284	15	51879284	*	rs1867984	K	52171481	rs1867984	T	G	0.54	0.0112	0.0017	7.4e-11	691933	52171481	51879284	15	51879284	15	51879284	*	K	-2.41584	6.58824
chr10:113340547:A:G	0.572	A	G	0.3155	-0.0062	0.0109	36659	63137	15.6	0.2953	10	113340547	10	113340547	*	rs10885432	R	115100306	rs10885432	A	G	0.2957	-0.0066	0.0019	0.00047	689876	115100306	113340547	10	113340547	10	113340547	*	R	-0.568807	-3.47368
chr3:53128429:A:G	0.5517	A	G	0.6907	0.0065	0.0109	36659	63137	0	0.7665	3	53128429	3	53128429	*	rs9820324	R	53162445	rs9820324	A	G	0.679	0.0109	0.0019	4.8e-09	691457	53162445	53128429	3	53128429	3	53128429	*	R	0.59633	5.73684
chr17:29831797:T:C	0.0009301	T	C	0.5088	-0.0334	0.0101	36659	63137	0	0.9905	17	29831797	17	29831797	*	rs12602426	N	28158815	rs12602426	T	C	0.5168	0.01	0.0017	5.3e-09	691568	28158815	29831797	17	29831797	17	29831797	*	N	-3.30693	5.88235
chr1:49325477:C:G	0.3971	C	G	0.3207	0.0092	0.0108	36659	63137	2.8	0.4152	1	49325477	1	49325477	*	rs7540194	S	49791149	rs7540194	C	G	0.3243	0.0189	0.0018	8.8e-25	690689	49791149	49325477	1	49325477	1	49325477	*	S	0.851852	10.5
chr3:120107317:A:T	0.4427	A	T	0.8385	-0.0106	0.0137	36659	63137	0	0.6191	3	120107317	3	120107317	*	rs12053912	W	119826164	rs12053912	A	T	0.8394	0.0103	0.0025	2.8e-05	670695	119826164	120107317	3	120107317	3	120107317	*	W	-0.773723	4.12
chr3:108270605:C:T	0.05327	T	C	0.6748	-0.0208	0.0108	36659	63137	16.1	0.2903	3	108270605	3	108270605	*	rs9872399	Y	107989452	rs9872399	T	C	0.6719	0.01	0.0018	3.7e-08	692550	107989452	108270605	3	108270605	3	108270605	*	Y	-1.92593	5.55556
chr6:100605850:C:T	0.009723	T	C	0.4508	0.0262	0.0101	36659	63137	0	0.7395	6	100605850	6	100605850	*	rs7452753	Y	101053726	rs7452753	T	C	0.4584	-0.0095	0.0017	3.9e-08	688456	101053726	100605850	6	100605850	6	100605850	*	Y	2.59406	-5.58824
chr7:1852673:C:T	0.4561	T	C	0.217	0.0091	0.0122	36659	63137	0	0.4803	7	1852673	7	1852673	*	rs11764337	B	1892309	rs11764337	T	C	0.1987	-0.0141	0.0022	1.8e-10	689637	1892309	1852673	7	1852673	7	1852673	*	B	0.745902	-6.40909
chr7:100878489:T:C	0.003283	T	C	0.5276	0.0296	0.0101	36659	63137	31.8	0.145	7	100878489	7	100878489	*	rs12669120	Y	100476110	rs12669120	T	C	0.527	0.0063	0.0017	0.00024	692435	100476110	100878489	7	100878489	7	100878489	*	Y	2.93069	3.70588
chr15:67848258:G:A	0.04123	A	G	0.0935	0.0355	0.0174	36659	63137	0	0.6814	15	67848258	15	67848258	*	rs12592232	R	68140596	rs12592232	A	G	0.08846	0.0164	0.003	3.5e-08	778387	68140596	67848258	15	67848258	15	67848258	*	R	2.04023	5.46667
chr10:102900247:A:G	0.6486	A	G	0.9085	0.0079	0.0174	36659	63137	0	0.7017	10	102900247	10	102900247	*	rs11191454	R	104660004	rs11191454	A	G	0.91768	-0.0265	0.003	9.2e-19	794810	104660004	102900247	10	102900247	10	102900247	*	R	0.454023	-8.83333
chr10:19592051:A:T	0.1098	A	T	0.4665	0.0162	0.0102	36659	63137	0	0.5483	10	19592051	10	19592051	*	rs3904897	W	19880980	rs3904897	A	T	0.465	0.0072	0.0017	2.8e-05	691412	19880980	19592051	10	19592051	10	19592051	*	W	1.58824	4.23529
chr5:108220401:C:A	0.5846	A	C	0.3345	-0.0058	0.0107	36659	63137	15.2	0.2991	5	108220401	5	108220401	*	rs2966806	M	107556102	rs2966806	A	C	0.3348	0.007	0.0018	0.00014	691542	107556102	108220401	5	108220401	5	108220401	*	M	-0.542056	3.88889
chr2:59261307:G:A	0.07712	A	G	0.354	0.0187	0.0106	36659	63137	7.7	0.3703	2	59261307	2	59261307	*	rs13017760	D	59488442	rs13017760	A	G	0.3532	0.0078	0.0018	1.8e-05	685662	59488442	59261307	2	59261307	2	59261307	*	D	1.76415	4.33333
chr16:64474762:A:G	0.0668	A	G	0.4767	0.0185	0.0101	36659	63137	0	0.522	16	64474762	16	64474762	*	rs9302565	R	64508665	rs9302565	A	G	0.4769	0.0061	0.0017	0.00042	689835	64508665	64474762	16	64474762	16	64474762	*	R	1.83168	3.58824
chr13:71080009:C:T	0.3454	T	C	0.3451	0.01	0.0106	36659	63137	0	0.7025	13	71080009	13	71080009	*	rs700343	Y	71654141	rs700343	T	C	0.3427	0.0069	0.0018	0.00015	691841	71654141	71080009	13	71080009	13	71080009	*	Y	0.943396	3.83333
chr6:97959063:G:A	0.819	A	G	0.5646	0.0023	0.0102	36659	63137	0	0.6842	6	97959063	6	97959063	*	rs4313006	R	98406939	rs4313006	A	G	0.5551	0.0133	0.0017	1.3e-14	689394	98406939	97959063	6	97959063	6	97959063	*	R	0.22549	7.82353
chr6:123540316:T:C	0.826	T	C	0.4714	-0.0023	0.0105	36659	63137	0	0.6863	6	123540316	6	123540316	*	rs13212480	Y	123861461	rs13212480	T	C	0.4736	-0.0068	0.0018	0.0001	668141	123861461	123540316	6	123540316	6	123540316	*	Y	-0.219048	-3.77778
chr5:64048422:G:A	0.05089	A	G	0.407	-0.02	0.0102	36659	63137	0	0.9172	5	64048422	5	64048422	*	rs356597	R	63344249	rs356597	A	G	0.4089	-0.008	0.0019	2.1e-05	528808	63344249	64048422	5	64048422	5	64048422	*	R	-1.96078	-4.21053
chr3:195350328:T:C	0.00286	T	C	0.7684	0.036	0.0121	36659	63137	0	0.9857	3	195350328	3	195350328	*	rs12636736	Y	195071057	rs12636736	T	C	0.7715	0.0104	0.002	3.1e-07	682866	195071057	195350328	3	195350328	3	195350328	*	Y	2.97521	5.2
chr6:128528532:G:A	0.2951	A	G	0.1011	0.0176	0.0168	36659	63137	22.9	0.2256	6	128528532	6	128528532	*	rs10085245	R	128849677	rs10085245	A	G	0.1082	0.0112	0.0027	3e-05	673205	128849677	128528532	6	128528532	6	128528532	*	R	1.04762	4.14815
chr1:197317470:T:A	0.004431	A	T	0.1991	-0.0363	0.0128	36659	63137	32.6	0.1384	1	197317470	1	197317470	*	rs6662057	W	197286600	rs6662057	A	T	0.215	0.0092	0.0021	1.6e-05	688478	197286600	197317470	1	197317470	1	197317470	*	W	-2.83594	4.38095
chr17:65941110:C:T	0.2071	T	C	0.4526	-0.0128	0.0101	36659	63137	5.1	0.3949	17	65941110	17	65941110	*	rs975209	Y	63937228	rs975209	T	C	0.4398	0.0063	0.0017	0.00024	691210	63937228	65941110	17	65941110	17	65941110	*	Y	-1.26733	3.70588
chr11:29030973:C:T	0.3635	T	C	0.27	0.0103	0.0114	36659	63137	0	0.4545	11	29030973	11	29030973	*	rs11601977	Y	29052520	rs11601977	T	C	0.2691	0.0075	0.002	0.00013	688612	29052520	29030973	11	29030973	11	29030973	*	Y	0.903509	3.75
chr20:2836838:C:T	0.2245	T	C	0.1323	0.0184	0.0151	36659	63137	55.4	0.01309	20	2836838	20	2836838	*	rs3746689	Y	2817484	rs3746689	T	C	0.1352	-0.0095	0.0026	0.00023	683636	2817484	2836838	20	2836838	20	2836838	*	Y	1.21854	-3.65385
chr8:1940281:T:C	0.597	T	C	0.889	0.0086	0.0163	36390	62462	0	0.7858	8	1940281	8	1940281	*	rs3824141	Y	1888447	rs3824141	T	C	0.8917	-0.0114	0.003	0.00014	666587	1888447	1940281	8	1940281	8	1940281	*	Y	0.527607	-3.8
chr6:25738959:C:A	0.5061	A	C	0.2709	0.0075	0.0113	36659	63137	0	0.6025	6	25738959	6	25738959	*	rs9356987	H	25739187	rs9356987	A	C	0.2833	-0.0101	0.0019	1e-07	692473	25739187	25738959	6	25738959	6	25738959	*	H	0.663717	-5.31579
chr15:61865374:T:C	0.1691	T	C	0.9742	-0.0454	0.033	36659	63137	0	0.9781	15	61865374	15	61865374	*	rs17303873	Y	62157573	rs17303873	T	C	0.97305	0.0346	0.0051	1.3e-11	765815	62157573	61865374	15	61865374	15	61865374	*	Y	-1.37576	6.78431
chr8:33411473:T:A	0.8514	A	T	0.3013	0.0021	0.011	36659	63137	0	0.6923	8	33411473	8	33411473	*	rs10093465	W	33268991	rs10093465	A	T	0.2985	-0.008	0.0019	1.8e-05	692286	33268991	33411473	8	33411473	8	33411473	*	W	0.190909	-4.21053
chr18:62629289:G:A	0.4614	A	G	0.1095	-0.0121	0.0165	36659	63137	39.9	0.08257	18	62629289	18	62629289	*	rs2169713	R	60296522	rs2169713	A	G	0.1163	-0.0104	0.0027	0.0001	681219	60296522	62629289	18	62629289	18	62629289	*	R	-0.733333	-3.85185
chr4:45078750:A:G	0.6636	A	G	0.2043	-0.0055	0.0127	36659	63137	12.6	0.3238	4	45078750	4	45078750	*	rs1512319	R	45080767	rs1512319	A	G	0.1905	-0.0157	0.0022	8.7e-13	680824	45080767	45078750	4	45078750	4	45078750	*	R	-0.433071	-7.13636
chr9:11583779:G:T	0.5667	T	G	0.2919	-0.0064	0.0111	36659	63137	16.8	0.284	9	11583779	9	11583779	*	rs10959965	K	11583779	rs10959965	T	G	0.2771	0.0098	0.002	5.7e-07	687434	11583779	11583779	9	11583779	9	11583779	*	K	-0.576577	4.9
chr11:103339669:A:G	0.08513	A	G	0.787	0.0211	0.0123	36659	63137	14.5	0.3055	11	103339669	11	103339669	*	rs11225728	R	103210397	rs11225728	A	G	0.792	0.0078	0.0021	0.00019	686631	103210397	103339669	11	103339669	11	103339669	*	R	1.71545	3.71429
chr12:103233345:C:T	0.2566	T	C	0.5846	0.0122	0.0107	36659	63137	35.7	0.113	12	103233345	12	103233345	*	rs2139555	Y	103627123	rs2139555	T	C	0.5781	-0.0144	0.0018	9.5e-16	678315	103627123	103233345	12	103233345	12	103233345	*	Y	1.14019	-8
chr20:24794911:A:G	0.3474	A	G	0.4247	0.0097	0.0103	36659	63137	0	0.7121	20	24794911	20	24794911	*	rs85804	R	24775547	rs85804	A	G	0.4315	-0.0112	0.0017	1.3e-10	683580	24775547	24794911	20	24794911	20	24794911	*	R	0.941748	-6.58824
chr15:36574793:A:G	0.5079	A	G	0.6267	0.0069	0.0104	36659	63137	35.5	0.1151	15	36574793	15	36574793	*	rs7162621	R	36866994	rs7162621	A	G	0.6331	0.0068	0.0018	0.00013	689455	36866994	36574793	15	36574793	15	36574793	*	R	0.663462	3.77778
chr5:108111420:G:A	0.7932	A	G	0.7068	0.0029	0.0111	36659	63137	9.5	0.354	5	108111420	5	108111420	*	rs40062	R	107447121	rs40062	A	G	0.7104	-0.0084	0.0019	9.1e-06	690884	107447121	108111420	5	108111420	5	108111420	*	R	0.261261	-4.42105
chr11:34959825:A:G	0.9871	A	G	0.3161	-0.0002	0.0109	36659	63137	0	0.691	11	34959825	11	34959825	*	rs2767034	R	34981372	rs2767034	A	G	0.2868	0.0077	0.0021	0.00023	528977	34981372	34959825	11	34959825	11	34959825	*	R	-0.0183486	3.66667
chr4:166995123:T:C	0.2887	T	C	0.2572	0.0125	0.0117	36659	63137	48.5	0.0354	4	166995123	4	166995123	*	rs2558135	Y	167916274	rs2558135	T	C	0.2786	0.0079	0.0019	3.9e-05	690523	167916274	166995123	4	166995123	4	166995123	*	Y	1.06838	4.15789
chr9:11487789:G:A	0.4577	A	G	0.212	-0.0092	0.0123	36659	63137	29.4	0.1653	9	11487789	9	11487789	*	rs10809497	R	11487789	rs10809497	A	G	0.2174	-0.0108	0.0021	2.5e-07	690734	11487789	11487789	9	11487789	9	11487789	*	R	-0.747967	-5.14286
chr15:65624189:A:T	0.7682	A	T	0.8262	-0.0039	0.0133	36659	63137	0	0.7529	15	65624189	15	65624189	*	rs3743171	W	65916527	rs3743171	A	T	0.8163	0.0103	0.0022	4e-06	692564	65916527	65624189	15	65624189	15	65624189	*	W	-0.293233	4.68182
chr3:48715221:C:T	0.3556	T	C	0.1208	-0.0142	0.0154	36659	63137	11.3	0.3367	3	48715221	3	48715221	*	rs11708786	Y	48752654	rs11708786	T	C	0.1206	-0.0106	0.0026	5.3e-05	692563	48752654	48715221	3	48715221	3	48715221	*	Y	-0.922078	-4.07692
chr2:69342798:C:T	0.02512	T	C	0.4225	0.0228	0.0102	36659	63137	0	0.5002	2	69342798	2	69342798	*	rs4416261	Y	69569930	rs4416261	T	C	0.4228	-0.0115	0.0017	4.3e-11	687391	69569930	69342798	2	69342798	2	69342798	*	Y	2.23529	-6.76471
chr3:488738:A:G	0.8195	A	G	0.5545	0.0024	0.0103	36659	63137	46.5	0.04426	3	488738	3	488738	*	rs4684430	R	530421	rs4684430	A	G	0.5691	0.0062	0.0017	0.00035	689122	530421	488738	3	488738	3	488738	*	R	0.23301	3.64706
chr14:64969157:G:A	0.8335	A	G	0.4163	-0.0021	0.0102	36659	63137	0	0.5741	14	64969157	14	64969157	*	rs11846925	R	65435875	rs11846925	A	G	0.4048	0.0063	0.0017	0.00033	692556	65435875	64969157	14	64969157	14	64969157	*	R	-0.205882	3.70588
chr12:105053765:G:A	0.6299	A	G	0.482	-0.0049	0.0102	36659	63137	0.4	0.4366	12	105053765	12	105053765	*	rs4144468	R	105447543	rs4144468	A	G	0.4757	-0.0087	0.0017	4e-07	691902	105447543	105053765	12	105053765	12	105053765	*	R	-0.480392	-5.11765
chr8:78194506:A:G	0.6509	A	G	0.8181	0.0059	0.013	36659	63137	0	0.6786	8	78194506	8	78194506	*	rs13254799	R	79106741	rs13254799	A	G	0.8161	0.0096	0.0023	2.1e-05	692562	79106741	78194506	8	78194506	8	78194506	*	R	0.453846	4.17391
chr2:51673627:C:G	0.5578	C	G	0.2117	0.0073	0.0124	36659	63137	30.5	0.156	2	51673627	2	51673627	*	rs1516182	S	51900765	rs1516182	C	G	0.206	-0.0098	0.0021	3.8e-06	690365	51900765	51673627	2	51673627	2	51673627	*	S	0.58871	-4.66667
chr1:68957732:C:T	0.7307	T	C	0.8853	0.0057	0.0166	36659	63137	0	0.7672	1	68957732	1	68957732	*	rs12087596	Y	69423415	rs12087596	T	C	0.90026	0.0104	0.0029	0.00034	680426	69423415	68957732	1	68957732	1	68957732	*	Y	0.343373	3.58621
chr6:145311432:G:A	0.9729	A	G	0.0995	0.0006	0.0169	36659	63137	0	0.7724	6	145311432	6	145311432	*	rs12195161	R	145632568	rs12195161	A	G	0.09454	-0.0111	0.003	0.00023	685039	145632568	145311432	6	145311432	6	145311432	*	R	0.035503	-3.7
chr13:87126914:A:G	0.8521	A	G	0.8632	0.0028	0.0148	36659	63137	0	0.9592	13	87126914	13	87126914	*	rs9524694	R	87779169	rs9524694	A	G	0.8697	-0.0093	0.0026	0.00032	687209	87779169	87126914	13	87126914	13	87126914	*	R	0.189189	-3.57692
chr1:224635354:C:T	0.6078	T	C	0.4333	0.0052	0.0102	36659	63137	36.9	0.1037	1	224635354	1	224635354	*	rs6667034	Y	224823056	rs6667034	T	C	0.4344	0.0064	0.0017	0.00024	682195	224823056	224635354	1	224635354	1	224635354	*	Y	0.509804	3.76471
chr2:50293686:C:T	0.5612	T	C	0.8311	-0.0079	0.0135	36659	63137	0	0.7516	2	50293686	2	50293686	*	rs508457	Y	50520824	rs508457	T	C	0.8343	-0.0121	0.0023	1.3e-07	690204	50520824	50293686	2	50293686	2	50293686	*	Y	-0.585185	-5.26087
chr1:172469124:T:G	0.03445	T	G	0.2012	-0.0271	0.0128	36659	63137	0	0.697	1	172469124	1	172469124	*	rs7518300	B	172438264	rs7518300	T	G	0.2183	-0.007	0.0019	0.0003	795213	172438264	172469124	1	172469124	1	172469124	*	B	-2.11719	-3.68421
chr6:119761445:T:C	0.04203	T	C	0.4147	0.0208	0.0102	36659	63137	10.3	0.3461	6	119761445	6	119761445	*	rs4946436	Y	120082591	rs4946436	T	C	0.4038	-0.0071	0.0017	5.2e-05	690282	120082591	119761445	6	119761445	6	119761445	*	Y	2.03922	-4.17647
chr2:154207380:A:G	0.03765	A	G	0.8504	0.0295	0.0142	36659	63137	0	0.7776	2	154207380	2	154207380	*	rs12053323	R	155063893	rs12053323	A	G	0.8521	-0.0118	0.0025	2.4e-06	675611	155063893	154207380	2	154207380	2	154207380	*	R	2.07746	-4.72
chr7:46162213:C:T	0.6697	T	C	0.1331	0.0063	0.0148	36659	63137	10.7	0.3424	7	46162213	7	46162213	*	rs1979534	Y	46201811	rs1979534	T	C	0.1254	-0.0094	0.0026	0.00035	691308	46201811	46162213	7	46162213	7	46162213	*	Y	0.425676	-3.61538
chr16:14085682:T:C	0.005371	T	C	0.9566	-0.0709	0.0255	36659	63137	11.8	0.332	16	14085682	16	14085682	*	rs4781567	Y	14179539	rs4781567	T	C	0.9603	0.0202	0.0046	9.7e-06	691385	14179539	14085682	16	14085682	16	14085682	*	Y	-2.78039	4.3913
chr5:152719145:C:G	0.4232	C	G	0.7271	-0.0091	0.0113	36659	63137	0	0.9138	5	152719145	5	152719145	*	rs11167589	S	152098705	rs11167589	C	G	0.7097	0.0088	0.0019	3.5e-06	683462	152098705	152719145	5	152719145	5	152719145	*	S	-0.80531	4.63158
chr20:24742018:T:G	0.2543	T	G	0.5648	-0.0116	0.0102	36659	63137	0	0.8646	20	24742018	20	24742018	*	rs971957	K	24722654	rs971957	T	G	0.5479	0.0098	0.0017	1.8e-08	689885	24722654	24742018	20	24742018	20	24742018	*	K	-1.13725	5.76471
chr9:15935504:C:T	0.8681	T	C	0.3983	0.0017	0.0104	36659	63137	0	0.6735	9	15935504	9	15935504	*	rs4582646	Y	15935502	rs4582646	T	C	0.3968	-0.0167	0.0018	2.6e-21	690485	15935502	15935504	9	15935504	9	15935504	*	Y	0.163462	-9.27778
chr4:18316147:A:G	0.6787	A	G	0.5265	0.0042	0.0102	36659	63137	62.2	0.003195	4	18316147	4	18316147	*	rs7661710	R	18317770	rs7661710	A	G	0.5386	-0.0086	0.0017	6.8e-07	689052	18317770	18316147	4	18316147	4	18316147	*	R	0.411765	-5.05882
chr6:160386129:C:T	0.7883	T	C	0.4813	-0.0027	0.01	36659	63137	0	0.8596	6	160386129	6	160386129	*	rs1317652	Y	160807161	rs1317652	T	C	0.4867	-0.0099	0.0016	1.1e-09	793166	160807161	160386129	6	160386129	6	160386129	*	Y	-0.27	-6.1875
chr8:34646258:T:C	0.0889	T	C	0.7378	-0.0194	0.0114	36659	63137	6	0.3866	8	34646258	8	34646258	*	rs7844647	Y	34503776	rs7844647	T	C	0.7319	0.0123	0.0018	2.8e-11	793703	34503776	34646258	8	34646258	8	34646258	*	Y	-1.70175	6.83333
chr1:192861980:C:T	0.8767	T	C	0.6997	-0.0018	0.0113	36659	63137	39.7	0.08386	1	192861980	1	192861980	*	rs1231760	Y	192831110	rs1231760	T	C	0.6941	-0.0071	0.0019	0.00019	680363	192831110	192861980	1	192861980	1	192861980	*	Y	-0.159292	-3.73684
chr3:108129374:C:T	0.5494	T	C	0.2631	-0.0069	0.0116	36659	63137	0	0.7562	3	108129374	3	108129374	*	rs17232226	Y	107848221	rs17232226	T	C	0.287	0.0069	0.002	0.0004	679074	107848221	108129374	3	108129374	3	108129374	*	Y	-0.594828	3.45
chr1:190261183:G:A	0.534	A	G	0.4792	0.0063	0.0101	36659	63137	0	0.8319	1	190261183	1	190261183	*	rs12118393	R	190230313	rs12118393	A	G	0.4913	-0.0119	0.0017	4.4e-12	684764	190230313	190261183	1	190261183	1	190261183	*	R	0.623762	-7
chr16:51565349:T:G	0.0931	T	G	0.9256	0.0326	0.0194	36659	63137	18.6	0.2664	16	51565349	16	51565349	*	rs2380107	K	51599260	rs2380107	T	G	0.91774	-0.0112	0.0031	0.00025	691858	51599260	51565349	16	51565349	16	51565349	*	K	1.68041	-3.6129
chr4:111839559:A:G	0.2784	A	G	0.3831	0.0113	0.0104	36659	63137	0	0.9005	4	111839559	4	111839559	*	rs326853	R	112760715	rs326853	A	G	0.3838	-0.0118	0.0018	2.1e-11	690906	112760715	111839559	4	111839559	4	111839559	*	R	1.08654	-6.55556
chr18:43247844:T:C	0.475	T	C	0.7962	-0.0091	0.0127	36659	63137	12.1	0.3288	18	43247844	18	43247844	*	rs7234194	Y	40827809	rs7234194	T	C	0.7888	0.0094	0.0021	1.1e-05	691406	40827809	43247844	18	43247844	18	43247844	*	Y	-0.716535	4.47619
chr12:103890898:A:G	0.5402	A	G	0.8835	0.0097	0.0159	36659	63137	31.5	0.1477	12	103890898	12	103890898	*	rs17795947	R	104284676	rs17795947	A	G	0.876	-0.0095	0.0026	0.00022	692191	104284676	103890898	12	103890898	12	103890898	*	R	0.610063	-3.65385
chr3:88141618:C:A	0.478	A	C	0.8972	0.0121	0.0171	36659	63137	46.3	0.04518	3	88141618	3	88141618	*	rs7432826	M	88190768	rs7432826	A	C	0.8938	0.0231	0.0027	2.9e-17	691791	88190768	88141618	3	88141618	3	88141618	*	M	0.707602	8.55556
chr7:3098043:G:T	0.4791	T	G	0.4717	-0.0072	0.0102	36659	63137	0	0.572	7	3098043	7	3098043	*	rs1968924	K	3137677	rs1968924	T	G	0.5025	0.0067	0.0017	9.6e-05	684082	3137677	3098043	7	3098043	7	3098043	*	K	-0.705882	3.94118
chr3:23445620:G:T	0.04942	T	G	0.5377	0.0199	0.0101	36659	63137	0	0.6383	3	23445620	3	23445620	*	rs6780723	K	23487111	rs6780723	T	G	0.5355	0.0064	0.0017	0.0002	689929	23487111	23445620	3	23445620	3	23445620	*	K	1.9703	3.76471
chr18:34060504:T:C	0.7007	T	C	0.572	0.0039	0.0102	36659	63137	0	0.5579	18	34060504	18	34060504	*	rs7241999	Y	31640468	rs7241999	T	C	0.5637	-0.0083	0.0017	1.7e-06	691464	31640468	34060504	18	34060504	18	34060504	*	Y	0.382353	-4.88235
chr2:228170876:G:A	0.4403	A	G	0.5675	-0.0079	0.0103	36659	63137	2.1	0.4219	2	228170876	2	228170876	*	rs10179355	R	229035592	rs10179355	A	G	0.5652	0.009	0.0017	2.7e-07	684221	229035592	228170876	2	228170876	2	228170876	*	R	-0.76699	5.29412
chr17:80569276:C:T	0.08287	T	C	0.0812	0.0326	0.0188	36659	63137	0	0.5168	17	80569276	17	80569276	*	rs4516281	Y	78543076	rs4516281	T	C	0.07478	0.021	0.0033	1.4e-10	675676	78543076	80569276	17	80569276	17	80569276	*	Y	1.73404	6.36364
chr2:44519720:G:A	0.7474	A	G	0.5945	-0.0033	0.0103	36659	63137	53.7	0.0172	2	44519720	2	44519720	*	rs12185730	R	44746859	rs12185730	A	G	0.6027	0.0104	0.0018	4.8e-09	677239	44746859	44519720	2	44519720	2	44519720	*	R	-0.320388	5.77778
chr2:5462152:T:C	0.4409	T	C	0.8043	0.0099	0.0129	36294	57031	41	0.08387	2	5462152	2	5462152	*	rs17293732	Y	5602284	rs17293732	T	C	0.7992	0.0093	0.0022	2e-05	689221	5602284	5462152	2	5462152	2	5462152	*	Y	0.767442	4.22727
chr7:10575529:C:T	0.9116	T	C	0.572	-0.0011	0.0102	36659	63137	31.7	0.1461	7	10575529	7	10575529	*	rs6464030	Y	10615156	rs6464030	T	C	0.5813	-0.0063	0.0017	0.00034	691269	10615156	10575529	7	10575529	7	10575529	*	Y	-0.107843	-3.70588
chr1:151143521:A:C	0.1518	A	C	0.857	0.0207	0.0145	36659	63137	0	0.5728	1	151143521	1	151143521	*	rs11807526	M	151115997	rs11807526	A	C	0.8438	-0.0129	0.0024	4.8e-08	692511	151115997	151143521	1	151143521	1	151143521	*	M	1.42759	-5.375
chr3:125375658:T:A	0.8353	A	T	0.1087	0.0034	0.0163	36659	63137	26.5	0.1914	3	125375658	3	125375658	*	rs9857232	W	125094502	rs9857232	A	T	0.1042	-0.012	0.0028	2.5e-05	687691	125094502	125375658	3	125375658	3	125375658	*	W	0.208589	-4.28571
chr22:19963240:T:G	0.6699	T	G	0.5885	-0.0044	0.0103	36659	63137	35.6	0.1143	22	19963240	22	19963240	*	rs740601	K	19950763	rs740601	T	G	0.601	0.0084	0.0018	2e-06	681878	19950763	19963240	22	19963240	22	19963240	*	K	-0.427184	4.66667
chr5:56911296:T:A	0.7135	A	T	0.7597	-0.0044	0.0119	36659	63137	0	0.5379	5	56911296	5	56911296	*	rs2257505	D	56207123	rs2257505	A	T	0.763	-0.0088	0.002	1.4e-05	692359	56207123	56911296	5	56911296	5	56911296	*	D	-0.369748	-4.4
chr5:87896300:G:T	0.1495	T	G	0.2576	0.0166	0.0115	36659	63137	34.7	0.1212	5	87896300	5	87896300	*	rs1350437	D	87192117	rs1350437	T	G	0.2561	-0.0089	0.002	7.8e-06	692439	87192117	87896300	5	87896300	5	87896300	*	D	1.44348	-4.45
chr9:123399109:A:C	0.03079	A	C	0.8715	-0.0324	0.015	36659	63137	0	0.5495	9	123399109	9	123399109	*	rs12348586	M	126161388	rs12348586	A	C	0.8799	-0.0093	0.0026	0.00041	691196	126161388	123399109	9	123399109	9	123399109	*	M	-2.16	-3.57692
chr13:80504634:G:C	0.991	C	G	0.3665	0.0001	0.0105	36659	63137	0	0.9633	13	80504634	13	80504634	*	rs9545447	S	81078769	rs9545447	C	G	0.3691	0.0093	0.0018	2.1e-07	689814	81078769	80504634	13	80504634	13	80504634	*	S	0.00952381	5.16667
chr2:77017119:A:G	0.7997	A	G	0.5795	0.0026	0.0103	36659	63137	0	0.4564	2	77017119	2	77017119	*	rs10190198	R	77244245	rs10190198	A	G	0.5971	0.0067	0.0018	0.00014	687130	77244245	77017119	2	77017119	2	77017119	*	R	0.252427	3.72222
chr2:202556476:G:A	0.6134	A	G	0.1163	0.0079	0.0157	36659	63137	0	0.6386	2	202556476	2	202556476	*	rs1061157	R	203421199	rs1061157	A	G	0.1177	0.0099	0.0026	0.00012	793806	203421199	202556476	2	202556476	2	202556476	*	R	0.503185	3.80769
chr8:122988114:A:G	0.6076	A	G	0.8087	0.0068	0.0132	36659	63137	0	0.775	8	122988114	8	122988114	*	rs10098165	R	124000354	rs10098165	A	G	0.8099	-0.0083	0.0022	0.00017	676198	124000354	122988114	8	122988114	8	122988114	*	R	0.515152	-3.77273
chr7:32867732:T:C	0.7578	T	C	0.6165	0.0032	0.0104	36659	63137	0	0.9884	7	32867732	7	32867732	*	rs6462427	Y	32907344	rs6462427	T	C	0.6189	-0.0089	0.0018	5.2e-07	691783	32907344	32867732	7	32867732	7	32867732	*	Y	0.307692	-4.94444
chr10:83970311:G:A	0.4603	A	G	0.3191	0.008	0.0109	36659	63137	14.2	0.3091	10	83970311	10	83970311	*	rs3763697	R	85730067	rs3763697	A	G	0.3282	-0.0065	0.0018	0.00039	692150	85730067	83970311	10	83970311	10	83970311	*	R	0.733945	-3.61111
chr2:228169274:A:T	0.9151	A	T	0.8665	0.0016	0.0148	36659	63137	30.4	0.157	2	228169274	2	228169274	*	rs4344926	W	229033990	rs4344926	A	T	0.8728	-0.019	0.0029	4.1e-11	517426	229033990	228169274	2	228169274	2	228169274	*	W	0.108108	-6.55172
chr4:129724802:C:T	0.06685	T	C	0.3821	-0.0193	0.0106	36659	63137	14.9	0.302	4	129724802	4	129724802	*	rs13115271	Y	130645957	rs13115271	T	C	0.3958	0.008	0.0018	4.9e-06	692590	130645957	129724802	4	129724802	4	129724802	*	Y	-1.82075	4.44444
chr14:36303499:T:C	0.09224	T	C	0.0693	0.0382	0.0227	36659	63137	55.6	0.01267	14	36303499	14	36303499	*	rs7142835	Y	36772705	rs7142835	T	C	0.04993	0.0144	0.004	0.00038	691897	36772705	36303499	14	36303499	14	36303499	*	Y	1.68282	3.6
chr13:36334716:C:T	0.5879	T	C	0.2551	0.0063	0.0116	36659	63137	28.1	0.1776	13	36334716	13	36334716	*	rs9575929	Y	36908853	rs9575929	T	C	0.2684	0.0076	0.0019	0.0001	691336	36908853	36334716	13	36334716	13	36334716	*	Y	0.543103	4
chr4:66586975:C:A	0.7632	A	C	0.3596	-0.0032	0.0105	36659	63137	34.7	0.1212	4	66586975	4	66586975	*	rs7696079	M	67452693	rs7696079	A	C	0.3735	0.0086	0.0018	1.9e-06	683363	67452693	66586975	4	66586975	4	66586975	*	M	-0.304762	4.77778
chr10:101485604:G:C	0.435	C	G	0.4186	-0.008	0.0102	36659	63137	21.2	0.2419	10	101485604	10	101485604	*	rs4436485	S	103245361	rs4436485	C	G	0.402	-0.0088	0.0018	5.5e-07	692347	103245361	101485604	10	101485604	10	101485604	*	S	-0.784314	-4.88889
chr7:137145731:T:C	0.3562	T	C	0.8244	0.0123	0.0133	36659	63137	15.4	0.2971	7	137145731	7	137145731	*	rs17168947	Y	136830478	rs17168947	T	C	0.8271	0.01	0.0022	8.7e-06	691351	136830478	137145731	7	137145731	7	137145731	*	Y	0.924812	4.54545
chr12:89821817:G:C	0.667	C	G	0.2403	0.0051	0.0119	36659	63137	21.7	0.2369	12	89821817	12	89821817	*	rs12298263	S	90215594	rs12298263	C	G	0.2523	-0.0156	0.002	6.8e-15	688052	90215594	89821817	12	89821817	12	89821817	*	S	0.428571	-7.8
chr20:52330979:T:C	0.978	T	C	0.7301	0.0003	0.0114	36659	63137	0	0.8757	20	52330979	20	52330979	*	rs6096884	Y	50947518	rs6096884	T	C	0.7321	0.0168	0.0019	3.7e-18	692162	50947518	52330979	20	52330979	20	52330979	*	Y	0.0263158	8.84211
chr20:34110469:T:C	0.7064	T	C	0.3043	0.0041	0.0109	36659	63137	0	0.4961	20	34110469	20	34110469	*	rs6087557	Y	32698275	rs6087557	T	C	0.3369	-0.011	0.0018	1.3e-09	692337	32698275	34110469	20	34110469	20	34110469	*	Y	0.376147	-6.11111
chr2:40057790:G:A	0.09541	A	G	0.2703	0.0189	0.0113	36659	63137	0.1	0.4393	2	40057790	2	40057790	*	rs985060	R	40284930	rs985060	A	G	0.2772	-0.0114	0.0019	4.5e-09	689200	40284930	40057790	2	40057790	2	40057790	*	R	1.67257	-6
chr18:34782586:G:C	0.3899	C	G	0.1428	0.0124	0.0144	36659	63137	4.5	0.3999	18	34782586	18	34782586	*	rs9966287	S	32362550	rs9966287	C	G	0.1376	-0.0086	0.0024	0.00041	690532	32362550	34782586	18	34782586	18	34782586	*	S	0.861111	-3.58333
chr6:5252830:G:A	0.3116	A	G	0.1969	-0.0128	0.0127	36659	63137	0	0.5857	6	5252830	6	5252830	*	rs1570085	R	5253063	rs1570085	A	G	0.1926	-0.0091	0.0023	6e-05	691909	5253063	5252830	6	5252830	6	5252830	*	R	-1.00787	-3.95652
chr8:84574308:A:T	0.5795	A	T	0.7741	0.0067	0.0121	36659	63137	0	0.9736	8	84574308	8	84574308	*	rs1268562	W	85486543	rs1268562	A	T	0.7768	0.0147	0.0021	9.4e-13	683339	85486543	84574308	8	84574308	8	84574308	*	W	0.553719	7
chr1:224082632:A:G	0.763	A	G	0.5078	0.0031	0.0102	36659	63137	45.9	0.04709	1	224082632	1	224082632	*	rs1891742	R	224270334	rs1891742	A	G	0.4903	-0.006	0.0017	0.0005	681694	224270334	224082632	1	224082632	1	224082632	*	R	0.303922	-3.52941
chr6:135646826:G:T	0.9543	T	G	0.3189	-0.0006	0.0108	36659	63137	4.9	0.3969	6	135646826	6	135646826	*	rs9494312	K	135967964	rs9494312	T	G	0.3096	0.0078	0.002	8.3e-05	547854	135967964	135646826	6	135646826	6	135646826	*	K	-0.0555556	3.9
chr8:136551444:G:A	0.3352	A	G	0.7281	0.0118	0.0122	36294	57031	0	0.5563	8	136551444	8	136551444	*	rs305260	R	137563687	rs305260	A	G	0.7578	0.0096	0.002	1.8e-06	689875	137563687	136551444	8	136551444	8	136551444	*	R	0.967213	4.8
chr12:60789502:T:A	0.5463	A	T	0.434	-0.0062	0.0102	36659	63137	27.9	0.1788	12	60789502	12	60789502	*	rs6581345	W	61183283	rs6581345	A	T	0.4139	0.0067	0.0018	0.00012	688331	61183283	60789502	12	60789502	12	60789502	*	W	-0.607843	3.72222
chr3:20698841:C:G	0.3088	C	G	0.7362	-0.0117	0.0115	36659	63137	0	0.6585	3	20698841	3	20698841	*	rs2366311	S	20740333	rs2366311	C	G	0.716	0.012	0.0019	5e-10	690415	20740333	20698841	3	20698841	3	20698841	*	S	-1.01739	6.31579
chr10:74322879:T:A	0.903	A	T	0.1248	0.0019	0.0153	36659	63137	28.5	0.1739	10	74322879	10	74322879	*	rs2395087	W	76082637	rs2395087	A	T	0.1228	0.0169	0.0026	1.6e-10	680302	76082637	74322879	10	74322879	10	74322879	*	W	0.124183	6.5
chr13:97701709:T:G	0.2679	T	G	0.7408	-0.0129	0.0116	36659	63137	21.1	0.2422	13	97701709	13	97701709	*	rs9513282	K	98353963	rs9513282	T	G	0.7147	0.009	0.0019	3.1e-06	683099	98353963	97701709	13	97701709	13	97701709	*	K	-1.11207	4.73684
chr20:52593064:A:G	0.9433	A	G	0.8127	-0.0009	0.0129	36659	63137	0	0.8116	20	52593064	20	52593064	*	rs13043475	R	51209603	rs13043475	A	G	0.8134	0.025	0.0022	1.7e-29	687240	51209603	52593064	20	52593064	20	52593064	*	R	-0.0697674	11.3636
chr2:25005468:T:C	0.04831	T	C	0.1115	-0.0325	0.0165	36659	63137	22.8	0.2265	2	25005468	2	25005468	*	rs6545864	Y	25228337	rs6545864	T	C	0.1104	0.0144	0.0027	6.3e-08	673459	25228337	25005468	2	25005468	2	25005468	*	Y	-1.9697	5.33333
chr2:181091840:A:G	0.23	A	G	0.293	-0.0135	0.0112	36659	63137	30.7	0.1544	2	181091840	2	181091840	*	rs10930955	R	181956567	rs10930955	A	G	0.2867	-0.0069	0.0019	0.00025	688533	181956567	181091840	2	181091840	2	181091840	*	R	-1.20536	-3.63158
chr3:43955790:A:G	0.2092	A	G	0.7512	-0.0146	0.0116	36659	63137	7.1	0.3758	3	43955790	3	43955790	*	rs1404482	R	43997282	rs1404482	A	G	0.7506	0.0123	0.002	5.9e-10	691875	43997282	43955790	3	43955790	3	43955790	*	R	-1.25862	6.15
chr16:8245578:T:C	0.8681	T	C	0.4264	-0.0017	0.0104	36659	63137	0	0.6711	16	8245578	16	8245578	*	rs7203229	H	8295580	rs7203229	T	C	0.4487	0.0086	0.0017	8.2e-07	681687	8295580	8245578	16	8245578	16	8245578	*	H	-0.163462	5.05882
chr1:117284077:G:A	0.9282	A	G	0.1475	-0.0013	0.0142	36659	63137	0	0.5269	1	117284077	1	117284077	*	rs12135026	R	117826699	rs12135026	A	G	0.1503	0.0087	0.0024	0.00024	692559	117826699	117284077	1	117284077	1	117284077	*	R	-0.0915493	3.625
chr1:9392333:G:T	0.9242	T	G	0.4153	0.001	0.0105	36390	62462	7.2	0.3756	1	9392333	1	9392333	*	rs11121397	K	9452392	rs11121397	T	G	0.4074	-0.0063	0.0018	0.00041	679910	9452392	9392333	1	9392333	1	9392333	*	K	0.0952381	-3.5
chr11:103426788:G:A	0.4068	A	G	0.5429	-0.0084	0.0101	36659	63137	36.6	0.1063	11	103426788	11	103426788	*	rs559345	R	103297516	rs559345	A	G	0.5487	-0.0065	0.0017	0.00021	683325	103297516	103426788	11	103426788	11	103426788	*	R	-0.831683	-3.82353
chr9:124253992:A:T	0.00204	A	T	0.6794	0.0335	0.0109	36659	63137	0	0.9553	9	124253992	9	124253992	*	rs10986291	W	127016271	rs10986291	A	T	0.665	-0.011	0.0018	1.9e-09	691218	127016271	124253992	9	124253992	9	124253992	*	W	3.07339	-6.11111
chr2:15354028:C:G	0.2718	C	G	0.3232	-0.0122	0.0111	36659	63137	0	0.5451	2	15354028	2	15354028	*	rs2277916	B	15494152	rs2277916	C	G	0.3207	-0.0072	0.0018	9.8e-05	690358	15494152	15354028	2	15354028	2	15354028	*	B	-1.0991	-4
chr2:228117103:C:G	0.5758	C	G	0.6357	0.0059	0.0106	36659	63137	24.2	0.2132	2	228117103	2	228117103	*	rs7601291	S	228981819	rs7601291	C	G	0.6535	-0.0155	0.0018	1e-17	680791	228981819	228117103	2	228117103	2	228117103	*	S	0.556604	-8.61111
chr16:82865194:G:A	0.3499	A	G	0.6544	-0.01	0.0107	36659	63137	0	0.6202	16	82865194	16	82865194	*	rs8052008	R	82898799	rs8052008	A	G	0.668	0.0068	0.0018	0.00023	683283	82898799	82865194	16	82865194	16	82865194	*	R	-0.934579	3.77778
chr16:2051590:T:C	0.3556	T	C	0.9266	-0.0183	0.0198	36390	62462	0	0.8528	16	2051590	16	2051590	*	rs8059880	Y	2101591	rs8059880	T	C	0.93271	0.0127	0.0033	0.00013	765577	2101591	2051590	16	2051590	16	2051590	*	Y	-0.924242	3.84848
chr2:183463867:A:G	0.06521	A	G	0.8277	-0.0249	0.0135	36659	63137	43.7	0.05905	2	183463867	2	183463867	*	rs12616440	R	184328595	rs12616440	A	G	0.8298	0.0082	0.0023	0.00031	692104	184328595	183463867	2	183463867	2	183463867	*	R	-1.84444	3.56522
chr4:104116572:A:T	0.4344	A	T	0.7505	-0.0092	0.0117	36659	63137	15.2	0.2994	4	104116572	4	104116572	*	rs1354090	W	105037729	rs1354090	A	T	0.7395	-0.007	0.002	0.00042	676334	105037729	104116572	4	104116572	4	104116572	*	W	-0.786325	-3.5
chr8:15338383:A:G	0.6356	A	G	0.8517	-0.0067	0.0141	36659	63137	0	0.8717	8	15338383	8	15338383	*	rs7819078	R	15195892	rs7819078	A	G	0.8565	-0.0127	0.0024	2.1e-07	688166	15195892	15338383	8	15338383	8	15338383	*	R	-0.475177	-5.29167
chr1:154338019:A:C	0.3506	A	C	0.8728	-0.0141	0.0151	36659	63137	0	0.9151	1	154338019	1	154338019	*	rs767804	M	154310495	rs767804	A	C	0.877	-0.012	0.0026	3.8e-06	692590	154310495	154338019	1	154338019	1	154338019	*	M	-0.933775	-4.61538
chr3:152640795:A:G	0.6989	A	G	0.1528	-0.0054	0.0141	36659	63137	18.1	0.2716	3	152640795	3	152640795	*	rs2138708	R	152358584	rs2138708	A	G	0.1528	0.0091	0.0024	0.00017	691568	152358584	152640795	3	152640795	3	152640795	*	R	-0.382979	3.79167
chr4:16605244:G:A	0.9579	A	G	0.3805	-0.0006	0.0105	36659	63137	19.9	0.2535	4	16605244	4	16605244	*	rs1506465	R	16606867	rs1506465	A	G	0.3993	-0.0089	0.0018	4e-07	691443	16606867	16605244	4	16605244	4	16605244	*	R	-0.0571429	-4.94444
chr7:32913683:C:T	0.824	T	C	0.3835	-0.0023	0.0104	36659	63137	0	0.9905	7	32913683	7	32913683	*	rs3956705	Y	32953295	rs3956705	T	C	0.3819	0.0076	0.0018	2.1e-05	688195	32953295	32913683	7	32913683	7	32913683	*	Y	-0.221154	4.22222
chr18:47239098:G:A	0.4443	A	G	0.4385	0.0078	0.0102	36659	63137	28.2	0.1767	18	47239098	18	47239098	*	rs17785419	R	44765469	rs17785419	A	G	0.4313	-0.0092	0.0017	1.4e-07	689878	44765469	47239098	18	47239098	18	47239098	*	R	0.764706	-5.41176
chr18:65782887:T:C	0.7774	T	C	0.6929	-0.0031	0.0109	36659	63137	0	0.6405	18	65782887	18	65782887	*	rs7239188	Y	63450123	rs7239188	T	C	0.7057	-0.0128	0.0019	3.2e-11	685471	63450123	65782887	18	65782887	18	65782887	*	Y	-0.284404	-6.73684
chr16:15042086:G:A	0.09155	A	G	0.3027	0.0186	0.011	36390	62462	13.1	0.3227	16	15042086	16	15042086	*	rs16966952	R	15135943	rs16966952	A	G	0.3006	-0.011	0.0019	6.5e-09	674201	15135943	15042086	16	15042086	16	15042086	*	R	1.69091	-5.78947
chr6:40380179:A:G	0.324	A	G	0.5941	-0.0103	0.0104	36659	63137	0	0.9487	6	40380179	6	40380179	*	rs2033530	R	40347918	rs2033530	A	G	0.5906	-0.0165	0.0018	5.8e-21	688875	40347918	40380179	6	40380179	6	40380179	*	R	-0.990385	-9.16667
chr11:85513755:T:C	0.7369	T	C	0.1685	0.0046	0.0137	36659	63137	0	0.4548	11	85513755	11	85513755	*	rs286511	Y	85224799	rs286511	T	C	0.1587	-0.0146	0.0024	5.9e-10	686620	85224799	85513755	11	85513755	11	85513755	*	Y	0.335766	-6.08333
chr5:154083853:G:A	0.2496	A	G	0.9296	0.0241	0.0209	36659	63137	31.9	0.1439	5	154083853	5	154083853	*	rs816011	R	153463413	rs816011	A	G	0.94954	0.0194	0.0038	3.1e-07	679672	153463413	154083853	5	154083853	5	154083853	*	R	1.15311	5.10526
chr2:171555498:C:G	0.6694	C	G	0.772	-0.0051	0.012	36659	63137	16.9	0.283	2	171555498	2	171555498	*	rs1047255	S	172412008	rs1047255	C	G	0.765	0.0124	0.002	5.4e-10	691727	172412008	171555498	2	171555498	2	171555498	*	S	-0.425	6.2
chr5:86817590:A:G	0.5837	A	G	0.7723	0.0066	0.012	36659	63137	0	0.9439	5	86817590	5	86817590	*	rs4547955	R	86113407	rs4547955	A	G	0.7863	-0.0111	0.002	3.5e-08	794182	86113407	86817590	5	86817590	5	86817590	*	R	0.55	-5.55
chr12:892641:G:A	0.005197	A	G	0.3694	0.0294	0.0105	36659	63137	41	0.0753	12	892641	12	892641	*	rs953361	R	1001807	rs953361	A	G	0.3872	0.0127	0.0018	4.3e-13	690801	1001807	892641	12	892641	12	892641	*	R	2.8	7.05556
chr8:94706505:A:T	0.1952	A	T	0.3772	0.0135	0.0104	36659	63137	0	0.7664	8	94706505	8	94706505	*	rs7010722	W	95718733	rs7010722	A	T	0.3716	-0.0085	0.0018	1.9e-06	692395	95718733	94706505	8	94706505	8	94706505	*	W	1.29808	-4.72222
chr1:111710775:G:A	0.2393	A	G	0.1335	0.0174	0.0148	36659	63137	34.7	0.1211	1	111710775	1	111710775	*	rs846261	R	112253397	rs846261	A	G	0.132	0.0122	0.0026	1.9e-06	692600	112253397	111710775	1	111710775	1	111710775	*	R	1.17568	4.69231
chr14:100657941:G:A	0.5573	A	G	0.8421	-0.0082	0.014	36659	63137	0	0.7241	14	100657941	14	100657941	*	rs4905989	R	101124278	rs4905989	A	G	0.8389	-0.0091	0.0024	0.00011	692204	101124278	100657941	14	100657941	14	100657941	*	R	-0.585714	-3.79167
chr6:82829742:G:A	0.4427	A	G	0.4301	0.0079	0.0102	36659	63137	6.8	0.3788	6	82829742	6	82829742	*	rs2057026	R	83539461	rs2057026	A	G	0.4217	-0.0082	0.0018	3.3e-06	682259	83539461	82829742	6	82829742	6	82829742	*	R	0.77451	-4.55556
chr8:14412775:T:G	0.2907	T	G	0.6623	0.0113	0.0107	36659	63137	34.1	0.1261	8	14412775	8	14412775	*	rs12542645	K	14270284	rs12542645	T	G	0.6467	-0.0108	0.0018	3.5e-09	686426	14270284	14412775	8	14412775	8	14412775	*	K	1.05607	-6
chr14:69227829:A:G	0.7728	A	G	0.3925	0.003	0.0104	36659	63137	28.6	0.1725	14	69227829	14	69227829	*	rs7159186	R	69694546	rs7159186	A	G	0.3838	-0.0077	0.0018	1.5e-05	691887	69694546	69227829	14	69227829	14	69227829	*	R	0.288462	-4.27778
chr17:17746109:C:T	0.7323	T	C	0.582	0.0035	0.0102	36659	63137	54.7	0.01463	17	17746109	17	17746109	*	rs4925108	Y	17649423	rs4925108	T	C	0.5995	0.0081	0.0017	1.8e-06	781581	17649423	17746109	17	17746109	17	17746109	*	Y	0.343137	4.76471
chr7:147966320:A:G	0.3782	A	G	0.3902	0.0091	0.0103	36659	63137	0	0.4802	7	147966320	7	147966320	*	rs2204924	R	147663412	rs2204924	A	G	0.4015	-0.0086	0.0018	1.2e-06	689303	147663412	147966320	7	147966320	7	147966320	*	R	0.883495	-4.77778
chr2:82691601:A:C	0.1176	A	C	0.8395	-0.0215	0.0137	36659	63137	0	0.7978	2	82691601	2	82691601	*	rs10496272	M	82918725	rs10496272	A	C	0.8357	-0.0082	0.0023	0.0005	689929	82918725	82691601	2	82691601	2	82691601	*	M	-1.56934	-3.56522
chr5:145081718:C:G	0.4468	C	G	0.9019	-0.0129	0.017	36659	63137	0	0.6443	5	145081718	5	145081718	*	rs1422839	S	144461281	rs1422839	C	G	0.90113	0.0117	0.0029	4.5e-05	688692	144461281	145081718	5	145081718	5	145081718	*	S	-0.758824	4.03448
chr6:100703661:G:A	0.005603	A	G	0.4663	-0.028	0.0101	36659	63137	0	0.9763	6	100703661	6	100703661	*	rs6905221	R	101151537	rs6905221	A	G	0.4678	0.011	0.0017	1.9e-10	689299	101151537	100703661	6	100703661	6	100703661	*	R	-2.77228	6.47059
chr2:161854506:T:A	0.4632	A	T	0.6998	0.0082	0.0112	36659	63137	0	0.6248	2	161854506	2	161854506	*	rs1227936	W	162711016	rs1227936	A	T	0.6966	0.0066	0.0019	0.00048	686507	162711016	161854506	2	161854506	2	161854506	*	W	0.732143	3.47368
chr1:8104308:T:C	0.7348	T	C	0.5409	0.0035	0.0104	36659	63137	0	0.4715	1	8104308	1	8104308	*	rs6689067	Y	8164368	rs6689067	T	C	0.5386	0.0077	0.0017	8.2e-06	691960	8164368	8104308	1	8104308	1	8104308	*	Y	0.336538	4.52941
chr4:80828206:C:T	0.3157	T	C	0.0801	0.0186	0.0185	36659	63137	0	0.8539	4	80828206	4	80828206	*	rs13108385	Y	81749360	rs13108385	T	C	0.07057	0.0127	0.0034	0.00015	691998	81749360	80828206	4	80828206	4	80828206	*	Y	1.00541	3.73529
chr1:98777293:A:G	0.6772	A	G	0.7202	-0.0047	0.0112	36659	63137	18.4	0.268	1	98777293	1	98777293	*	rs1982703	R	99242849	rs1982703	A	G	0.7081	0.009	0.0019	2.9e-06	686678	99242849	98777293	1	98777293	1	98777293	*	R	-0.419643	4.73684
chr3:35524354:C:T	0.8979	T	C	0.1685	0.0017	0.0135	36659	63137	4.7	0.3982	3	35524354	3	35524354	*	rs17033355	Y	35565846	rs17033355	T	C	0.1645	0.0127	0.0023	4.4e-08	683847	35565846	35524354	3	35524354	3	35524354	*	Y	0.125926	5.52174
chr11:47407014:C:T	3.773e-07	T	C	0.3205	-0.0548	0.0108	36659	63137	0	0.4889	11	47407014	11	47407014	*	rs4752999	Y	47428565	rs4752999	T	C	0.3307	0.023	0.0018	1.5e-39	792631	47428565	47407014	11	47407014	11	47407014	*	Y	-5.07407	12.7778
chr15:43505075:G:C	0.5607	C	G	0.1221	-0.009	0.0155	36659	63137	0	0.6557	15	43505075	15	43505075	*	rs2253708	S	43797273	rs2253708	C	G	0.1068	-0.0148	0.0028	8.7e-08	692159	43797273	43505075	15	43505075	15	43505075	*	S	-0.580645	-5.28571
chr2:164364841:A:C	0.9975	A	C	0.5482	0	0.0102	36659	63137	29.8	0.1619	2	164364841	2	164364841	*	rs10171514	M	165221351	rs10171514	A	C	0.5484	0.0072	0.0017	3.3e-05	691035	165221351	164364841	2	164364841	2	164364841	*	M	0	4.23529
chr10:55673255:C:T	0.8426	T	C	0.4913	-0.002	0.0101	36659	63137	0	0.5619	10	55673255	10	55673255	*	rs10825561	Y	57433015	rs10825561	T	C	0.4658	-0.0069	0.0017	5.9e-05	684686	57433015	55673255	10	55673255	10	55673255	*	Y	-0.19802	-4.05882
chr4:28520897:T:C	0.2489	T	C	0.7492	-0.0133	0.0116	36659	63137	29.4	0.1653	4	28520897	4	28520897	*	rs292052	Y	28522519	rs292052	T	C	0.7463	-0.008	0.002	5.2e-05	690627	28522519	28520897	4	28520897	4	28520897	*	Y	-1.14655	-4
chr11:14608824:T:C	0.8352	T	C	0.6268	-0.0022	0.0105	36659	63137	0	0.4512	11	14608824	11	14608824	*	rs11023272	Y	14630370	rs11023272	T	C	0.6466	0.009	0.0018	6.2e-07	692339	14630370	14608824	11	14608824	11	14608824	*	Y	-0.209524	5
chr12:132734301:C:T	0.6053	T	C	0.7401	0.0061	0.0117	36659	63137	0	0.7269	12	132734301	12	132734301	*	rs7969633	B	133310887	rs7969633	T	C	0.7376	-0.0122	0.0019	4.1e-11	788124	133310887	132734301	12	132734301	12	132734301	*	B	0.521368	-6.42105
chr17:65975784:G:T	0.2116	T	G	0.5391	0.0126	0.0101	36659	63137	6.4	0.3828	17	65975784	17	65975784	*	rs1036895	K	63971902	rs1036895	T	G	0.5589	-0.0061	0.0017	0.00047	690388	63971902	65975784	17	65975784	17	65975784	*	K	1.24752	-3.58824
chr12:19803403:A:G	0.6197	A	G	0.2655	0.0058	0.0116	36659	63137	0	0.8931	12	19803403	12	19803403	*	rs1388687	R	19956337	rs1388687	A	G	0.2588	-0.0088	0.002	8.3e-06	688000	19956337	19803403	12	19803403	12	19803403	*	R	0.5	-4.4
chr11:29232943:C:T	0.635	T	C	0.4047	-0.0049	0.0103	36659	63137	0	0.8863	11	29232943	11	29232943	*	rs970719	Y	29254490	rs970719	T	C	0.4246	0.01	0.0018	1.1e-08	687614	29254490	29232943	11	29232943	11	29232943	*	Y	-0.475728	5.55556
chr4:53513885:C:T	0.913	T	C	0.3267	-0.0012	0.011	36659	63137	10.8	0.3409	4	53513885	4	53513885	*	rs11723567	Y	54380052	rs11723567	T	C	0.3288	-0.0071	0.0019	0.00017	668364	54380052	53513885	4	53513885	4	53513885	*	Y	-0.109091	-3.73684
chr5:108474210:A:G	0.9083	A	G	0.5547	0.0012	0.0102	36659	63137	32	0.1429	5	108474210	5	108474210	*	rs10069185	R	107809911	rs10069185	A	G	0.5652	-0.0077	0.0019	5.8e-05	514571	107809911	108474210	5	108474210	5	108474210	*	R	0.117647	-4.05263
chr3:88167497:A:G	0.415	A	G	0.1602	-0.0116	0.0142	36659	63137	11.7	0.3329	3	88167497	3	88167497	*	rs7628689	R	88216647	rs7628689	A	G	0.1466	-0.0181	0.0024	2.2e-14	691334	88216647	88167497	3	88167497	3	88167497	*	R	-0.816901	-7.54167
chr9:115221124:T:C	0.2102	T	C	0.3336	-0.0135	0.0107	36659	63137	4.8	0.3975	9	115221124	9	115221124	*	rs10817728	Y	117983403	rs10817728	T	C	0.3415	0.0072	0.0018	8.4e-05	691762	117983403	115221124	9	115221124	9	115221124	*	Y	-1.26168	4
chr3:94374550:A:T	0.5717	A	T	0.8414	0.0078	0.0139	36659	63137	25.9	0.1972	3	94374550	3	94374550	*	rs9853997	W	94093394	rs9853997	A	T	0.8533	-0.0109	0.0025	8.6e-06	686925	94093394	94374550	3	94374550	3	94374550	*	W	0.561151	-4.36
chr15:81769691:G:A	0.4759	A	G	0.393	0.0073	0.0103	36659	63137	0	0.7986	15	81769691	15	81769691	*	rs11636782	R	82062032	rs11636782	A	G	0.3976	-0.0067	0.0018	0.00016	690610	82062032	81769691	15	81769691	15	81769691	*	R	0.708738	-3.72222
chr4:93918198:T:G	0.4226	T	G	0.4654	0.0082	0.0102	36659	63137	24.1	0.2141	4	93918198	4	93918198	*	rs1898640	K	94839349	rs1898640	T	G	0.4667	0.0072	0.0017	2.9e-05	686582	94839349	93918198	4	93918198	4	93918198	*	K	0.803922	4.23529
chr11:85041233:T:C	0.09791	T	C	0.8497	0.0233	0.0141	36659	63137	0	0.73	11	85041233	11	85041233	*	rs573963	Y	84752277	rs573963	T	C	0.8506	0.0122	0.0024	4e-07	690129	84752277	85041233	11	85041233	11	85041233	*	Y	1.65248	5.08333
chr20:20419085:C:T	0.005961	T	C	0.5916	-0.0293	0.0107	36659	63137	0	0.4547	20	20419085	20	20419085	*	rs6046845	Y	20399729	rs6046845	T	C	0.6216	-0.0077	0.0018	2.2e-05	674860	20399729	20419085	20	20419085	20	20419085	*	Y	-2.73832	-4.27778
chr8:10304367:T:A	0.002059	A	T	0.1471	0.0441	0.0143	36390	62462	0	0.9499	8	10304367	8	10304367	*	rs17151658	W	10161877	rs17151658	A	T	0.148	-0.0087	0.0024	0.0003	690755	10161877	10304367	8	10304367	8	10304367	*	W	3.08392	-3.625
chr9:99319549:A:G	0.1624	A	G	0.5277	0.0142	0.0101	36659	63137	0	0.6008	9	99319549	9	99319549	*	rs323737	R	102081831	rs323737	A	G	0.5408	-0.0094	0.0017	4.8e-08	692480	102081831	99319549	9	99319549	9	99319549	*	R	1.40594	-5.52941
chr3:180949777:C:G	0.6131	C	G	0.7723	0.0061	0.012	36659	63137	0	0.874	3	180949777	3	180949777	*	rs1805576	B	180667565	rs1805576	C	G	0.7844	-0.0106	0.0021	4.6e-07	686010	180667565	180949777	3	180949777	3	180949777	*	B	0.508333	-5.04762
chr5:43226691:T:A	0.4359	A	T	0.2766	-0.0088	0.0113	36659	63137	6.9	0.378	5	43226691	5	43226691	*	rs1670796	W	43226793	rs1670796	A	T	0.2808	0.0136	0.0019	1.5e-12	686608	43226793	43226691	5	43226691	5	43226691	*	W	-0.778761	7.15789
chr5:140776733:T:G	0.03257	T	G	0.4775	0.0216	0.0101	36659	63137	18.9	0.2638	5	140776733	5	140776733	*	rs10066278	K	140156318	rs10066278	T	G	0.4696	-0.0067	0.0017	9.3e-05	690311	140156318	140776733	5	140776733	5	140776733	*	K	2.13861	-3.94118
chr11:47390185:A:G	0.9015	A	G	0.8677	0.0019	0.0151	36659	63137	0	0.7017	11	47390185	11	47390185	*	rs11824864	R	47411736	rs11824864	A	G	0.8628	0.0095	0.0025	0.00011	692291	47411736	47390185	11	47390185	11	47390185	*	R	0.125828	3.8
chr14:79951375:G:A	0.5103	A	G	0.424	0.0067	0.0102	36659	63137	52.7	0.02017	14	79951375	14	79951375	*	rs7147199	R	80417718	rs7147199	A	G	0.429	-0.0063	0.0017	0.00029	691237	80417718	79951375	14	79951375	14	79951375	*	R	0.656863	-3.70588
chr11:27512354:A:G	0.1218	A	G	0.7779	-0.0187	0.0121	36659	63137	39.6	0.08451	11	27512354	11	27512354	*	rs11823126	R	27533901	rs11823126	A	G	0.7858	0.0245	0.002	1.7e-34	792186	27533901	27512354	11	27512354	11	27512354	*	R	-1.54545	12.25
chr7:137235421:C:G	0.102	C	G	0.826	0.0219	0.0134	36659	63137	0	0.6684	7	137235421	7	137235421	*	rs10488607	S	136920168	rs10488607	C	G	0.8343	0.0085	0.0023	0.00021	692394	136920168	137235421	7	137235421	7	137235421	*	S	1.63433	3.69565
chr5:114390213:G:A	0.267	A	G	0.3532	0.0117	0.0105	36659	63137	11.7	0.3325	5	114390213	5	114390213	*	rs1496390	R	113725910	rs1496390	A	G	0.3383	-0.0079	0.0018	1.3e-05	690343	113725910	114390213	5	114390213	5	114390213	*	R	1.11429	-4.38889
chr1:100623733:T:C	0.05136	T	C	0.5373	0.0198	0.0101	36659	63137	0	0.7529	1	100623733	1	100623733	*	rs1577508	Y	101089289	rs1577508	T	C	0.5334	-0.0066	0.0017	0.00013	691702	101089289	100623733	1	100623733	1	100623733	*	Y	1.9604	-3.88235
chr5:7837748:A:C	0.5512	A	C	0.7524	0.007	0.0118	36659	63137	52.4	0.02089	5	7837748	5	7837748	*	rs72001	M	7837861	rs72001	A	C	0.7481	0.0081	0.002	4.3e-05	690192	7837861	7837748	5	7837748	5	7837748	*	M	0.59322	4.05
chr19:30601609:C:T	0.7552	T	C	0.2716	-0.0036	0.0117	36659	63137	25.8	0.1978	19	30601609	19	30601609	*	rs726645	Y	31092516	rs726645	T	C	0.2671	-0.0071	0.002	0.00031	687334	31092516	30601609	19	30601609	19	30601609	*	Y	-0.307692	-3.55
chr2:54197346:G:T	0.2166	T	G	0.2743	0.0141	0.0114	36659	63137	41.2	0.07393	2	54197346	2	54197346	*	rs1351881	K	54424483	rs1351881	T	G	0.2716	-0.0069	0.002	0.00044	684175	54424483	54197346	2	54197346	2	54197346	*	K	1.23684	-3.45
chr6:55337401:C:T	0.9456	T	C	0.2978	-0.0008	0.011	36659	63137	0	0.7671	6	55337401	6	55337401	*	rs12210212	Y	55202199	rs12210212	T	C	0.272	0.0076	0.0018	3.7e-05	794515	55202199	55337401	6	55337401	6	55337401	*	Y	-0.0727273	4.22222
chr3:13316486:A:G	0.8109	A	G	0.5218	-0.0024	0.0102	36659	63137	3.7	0.4074	3	13316486	3	13316486	*	rs354476	R	13357986	rs354476	A	G	0.5157	-0.0103	0.0018	5.8e-09	637062	13357986	13316486	3	13316486	3	13316486	*	R	-0.235294	-5.72222
chr10:51878868:G:T	0.2025	T	G	0.241	0.0152	0.0119	36659	63137	29.3	0.1669	10	51878868	10	51878868	*	rs10823793	K	53638628	rs10823793	T	G	0.2509	0.0101	0.002	3e-07	691518	53638628	51878868	10	51878868	10	51878868	*	K	1.27731	5.05
chr2:164430323:G:A	0.7665	A	G	0.6504	-0.0031	0.0105	36659	63137	63	0.002585	2	164430323	2	164430323	*	rs510806	R	165286833	rs510806	A	G	0.6586	0.01	0.0018	2.9e-08	689756	165286833	164430323	2	164430323	2	164430323	*	R	-0.295238	5.55556
chr18:37542759:T:A	0.2683	A	T	0.2683	0.0129	0.0117	36659	63137	24.1	0.2138	18	37542759	18	37542759	*	rs11662037	W	35122722	rs11662037	A	T	0.2779	0.0074	0.002	0.00019	664989	35122722	37542759	18	37542759	18	37542759	*	W	1.10256	3.7
chr1:13730763:G:A	0.3688	A	G	0.2261	-0.011	0.0122	36659	63137	15.1	0.3001	1	13730763	1	13730763	*	rs2277	R	14057258	rs2277	A	G	0.2285	-0.0084	0.002	3.8e-05	680065	14057258	13730763	1	13730763	1	13730763	*	R	-0.901639	-4.2
chr2:36545928:A:G	0.9753	A	G	0.6698	0.0003	0.0107	36659	63137	46.3	0.04527	2	36545928	2	36545928	*	rs3755196	R	36773071	rs3755196	A	G	0.6834	-0.0094	0.0018	7e-08	790862	36773071	36545928	2	36545928	2	36545928	*	R	0.0280374	-5.22222
chr3:27285508:T:C	0.2654	T	C	0.4645	-0.0113	0.0101	36659	63137	32	0.1435	3	27285508	3	27285508	*	rs479566	Y	27326999	rs479566	T	C	0.4726	0.0062	0.0017	0.00027	691410	27326999	27285508	3	27285508	3	27285508	*	Y	-1.11881	3.64706
chr14:52736721:G:C	0.9455	C	G	0.61	-0.0007	0.0104	36659	63137	0	0.7217	14	52736721	14	52736721	*	rs7146028	V	53203439	rs7146028	C	G	0.6181	-0.0067	0.0018	0.00016	691778	53203439	52736721	14	52736721	14	52736721	*	V	-0.0673077	-3.72222
chr15:60615883:C:T	0.3128	T	C	0.2631	0.0117	0.0116	36659	63137	0	0.6013	15	60615883	15	60615883	*	rs340023	Y	60908082	rs340023	T	C	0.2648	0.011	0.002	2.3e-08	683711	60908082	60615883	15	60615883	15	60615883	*	Y	1.00862	5.5
chr20:48893954:C:T	0.02245	T	C	0.2572	-0.0264	0.0116	36659	63137	0	0.5204	20	48893954	20	48893954	*	rs17445665	Y	47510491	rs17445665	T	C	0.2754	-0.0098	0.0018	9.7e-08	787102	47510491	48893954	20	48893954	20	48893954	*	Y	-2.27586	-5.44444
chr4:94827483:G:A	0.948	A	G	0.2199	0.0008	0.0122	36659	63137	0	0.5438	4	94827483	4	94827483	*	rs17022328	R	95748634	rs17022328	A	G	0.2263	0.0094	0.0021	6.7e-06	685000	95748634	94827483	4	94827483	4	94827483	*	R	0.0655738	4.47619
chr1:95814900:G:T	0.8269	T	G	0.3795	-0.0023	0.0104	36659	63137	12.3	0.3272	1	95814900	1	95814900	*	rs4472800	K	96280456	rs4472800	T	G	0.3803	0.0138	0.0018	1.6e-14	679328	96280456	95814900	1	95814900	1	95814900	*	K	-0.221154	7.66667
chr1:50039351:A:T	0.7851	A	T	0.6868	-0.003	0.0109	36659	63137	0	0.4639	1	50039351	1	50039351	*	rs4546962	W	50505023	rs4546962	A	T	0.6897	-0.0177	0.0018	8.9e-22	688568	50505023	50039351	1	50039351	1	50039351	*	W	-0.275229	-9.83333
chr10:61488782:C:A	0.6551	A	C	0.4402	-0.0045	0.0101	36659	63137	0	0.9442	10	61488782	10	61488782	*	rs2249689	H	63248540	rs2249689	A	C	0.4479	0.0062	0.0017	0.0004	687942	63248540	61488782	10	61488782	10	61488782	*	H	-0.445545	3.64706
chr9:14536317:G:A	0.857	A	G	0.3104	-0.002	0.0109	36659	63137	31.4	0.1484	9	14536317	9	14536317	*	rs12379841	R	14536315	rs12379841	A	G	0.3123	0.0098	0.0019	2.9e-07	665113	14536315	14536317	9	14536317	9	14536317	*	R	-0.183486	5.15789
chr9:96472715:G:T	0.1706	T	G	0.1784	-0.018	0.0131	36659	63137	0	0.8878	9	96472715	9	96472715	*	rs10820666	K	99234997	rs10820666	T	G	0.181	-0.0079	0.0022	0.00036	692395	99234997	96472715	9	96472715	9	96472715	*	K	-1.37405	-3.59091
chr9:99390059:C:G	0.7952	C	G	0.8414	0.0036	0.0139	36659	63137	0	0.5423	9	99390059	9	99390059	*	rs10988793	S	102152341	rs10988793	C	G	0.838	-0.0101	0.0024	2.1e-05	689158	102152341	99390059	9	99390059	9	99390059	*	S	0.258993	-4.20833
chr12:55023941:A:C	0.3717	A	C	0.6904	0.0099	0.011	36659	63137	0	0.5081	12	55023941	12	55023941	*	rs1857764	M	55417725	rs1857764	A	C	0.6931	-0.0072	0.0019	0.00011	690052	55417725	55023941	12	55023941	12	55023941	*	M	0.9	-3.78947
chr7:32538538:A:T	0.09026	A	T	0.6156	-0.0176	0.0104	36659	63137	17.7	0.2746	7	32538538	7	32538538	*	rs764483	W	32578150	rs764483	A	T	0.6206	-0.0097	0.0018	5e-08	691922	32578150	32538538	7	32538538	7	32538538	*	W	-1.69231	-5.38889
chr5:75091492:C:G	0.1062	C	G	0.6322	-0.0169	0.0104	36659	63137	32.1	0.1423	5	75091492	5	75091492	*	rs10462512	S	74387317	rs10462512	C	G	0.6449	0.0178	0.0018	2.1e-23	692525	74387317	75091492	5	75091492	5	75091492	*	S	-1.625	9.88889
chr3:181080884:A:G	0.5612	A	G	0.793	0.0072	0.0124	36659	63137	0	0.8621	3	181080884	3	181080884	*	rs13086700	R	180798672	rs13086700	A	G	0.8013	-0.0123	0.0022	9.8e-09	692136	180798672	181080884	3	181080884	3	181080884	*	R	0.580645	-5.59091
chr11:13219878:G:T	0.5912	T	G	0.2147	-0.0067	0.0124	36659	63137	0	0.5748	11	13219878	11	13219878	*	rs11022714	K	13241425	rs11022714	T	G	0.2111	-0.0079	0.0021	0.0002	683137	13241425	13219878	11	13219878	11	13219878	*	K	-0.540323	-3.7619
chr4:30478040:G:C	0.3119	C	G	0.7088	0.0113	0.0112	36659	63137	10.3	0.3464	4	30478040	4	30478040	*	rs16867949	S	30479662	rs16867949	C	G	0.7038	-0.0086	0.0019	5.6e-06	688759	30479662	30478040	4	30478040	4	30478040	*	S	1.00893	-4.52632
chr4:66597989:C:T	0.2066	T	C	0.2103	-0.0157	0.0125	36659	63137	24.8	0.207	4	66597989	4	66597989	*	rs4032303	Y	67463707	rs4032303	T	C	0.2094	0.0088	0.0022	5e-05	684352	67463707	66597989	4	66597989	4	66597989	*	Y	-1.256	4
chr6:26582186:G:A	0.6041	A	G	0.7836	0.0063	0.0122	36659	63137	23.5	0.2197	6	26582186	6	26582186	*	rs9379892	R	26582414	rs9379892	A	G	0.7892	0.0075	0.002	0.00015	795595	26582414	26582186	6	26582186	6	26582186	*	R	0.516393	3.75
chr6:116616231:G:T	0.2128	T	G	0.1998	-0.0157	0.0126	36659	63137	9.9	0.3495	6	116616231	6	116616231	*	rs11153618	N	116937394	rs11153618	T	G	0.1927	0.0079	0.0022	0.00033	691477	116937394	116616231	6	116616231	6	116616231	*	N	-1.24603	3.59091
chr6:7881698:T:C	0.8904	T	C	0.8834	-0.0022	0.0157	36659	63137	1.4	0.4281	6	7881698	6	7881698	*	rs1043784	Y	7881931	rs1043784	T	C	0.8883	-0.0114	0.0027	3.5e-05	691384	7881931	7881698	6	7881698	6	7881698	*	Y	-0.140127	-4.22222
chr5:103495753:G:A	0.7343	A	G	0.4963	0.0035	0.0102	36659	63137	0	0.9152	5	103495753	5	103495753	*	rs167102	R	102831454	rs167102	A	G	0.5098	0.0077	0.0017	9.2e-06	687873	102831454	103495753	5	103495753	5	103495753	*	R	0.343137	4.52941
chr6:118529793:T:G	0.2147	T	G	0.4803	-0.0125	0.01	36659	63137	0	0.5692	6	118529793	6	118529793	*	rs973944	K	118850956	rs973944	T	G	0.4627	-0.0061	0.0016	0.00019	794671	118850956	118529793	6	118529793	6	118529793	*	K	-1.25	-3.8125
chr17:52099579:G:C	0.3872	C	G	0.4726	-0.0088	0.0101	36659	63137	0	0.4811	17	52099579	17	52099579	*	rs2970016	S	50176939	rs2970016	C	G	0.4728	-0.0072	0.0017	3.4e-05	687185	50176939	52099579	17	52099579	17	52099579	*	S	-0.871287	-4.23529
chr2:46631182:G:C	0.1893	C	G	0.4288	0.0134	0.0102	36659	63137	0.2	0.4387	2	46631182	2	46631182	*	rs6739397	S	46858321	rs6739397	C	G	0.4327	-0.0097	0.0017	1.5e-08	690784	46858321	46631182	2	46631182	2	46631182	*	S	1.31373	-5.70588
chr14:88084433:C:G	0.6891	C	G	0.8002	-0.005	0.0126	36659	63137	10.1	0.3476	14	88084433	14	88084433	*	rs17124043	S	88550777	rs17124043	C	G	0.7892	0.0098	0.0021	3.9e-06	692284	88550777	88084433	14	88084433	14	88084433	*	S	-0.396825	4.66667
chr9:84716691:C:T	0.02054	T	C	0.5355	-0.0235	0.0101	36659	63137	11.5	0.3342	9	84716691	9	84716691	*	rs2265	Y	87331606	rs2265	T	C	0.5425	0.0098	0.0017	1.3e-08	691089	87331606	84716691	9	84716691	9	84716691	*	Y	-2.32673	5.76471
chr18:13056334:C:T	0.7217	T	C	0.334	-0.0038	0.0107	36659	63137	36.4	0.1076	18	13056334	18	13056334	*	rs2282541	Y	13056333	rs2282541	T	C	0.3362	0.009	0.0018	1.1e-06	692480	13056333	13056334	18	13056334	18	13056334	*	Y	-0.35514	5
chr9:18960395:T:G	0.1596	T	G	0.9509	-0.0328	0.0233	36659	63137	0	0.86	9	18960395	9	18960395	*	rs7041472	K	18960393	rs7041472	T	G	0.95124	0.0146	0.004	0.00022	690625	18960393	18960395	9	18960395	9	18960395	*	K	-1.40773	3.65
chr13:88569085:T:C	0.6387	T	C	0.1115	0.0077	0.0164	36659	63137	0	0.5128	13	88569085	13	88569085	*	rs7984808	Y	89221340	rs7984808	T	C	0.1163	0.0134	0.0027	6.3e-07	691268	89221340	88569085	13	88569085	13	88569085	*	Y	0.469512	4.96296
chr6:127917141:G:C	0.9173	C	G	0.1004	-0.0018	0.0169	36659	63137	5.3	0.3931	6	127917141	6	127917141	*	rs9402004	S	128238286	rs9402004	C	G	0.09577	-0.0117	0.0028	3.6e-05	687456	128238286	127917141	6	127917141	6	127917141	*	S	-0.106509	-4.17857
chr3:37261265:T:C	0.6684	T	C	0.9668	0.0121	0.0283	36659	63137	28.5	0.1738	3	37261265	3	37261265	*	rs17036181	B	37302756	rs17036181	T	C	0.9672	-0.018	0.0048	0.00017	679956	37302756	37261265	3	37261265	3	37261265	*	B	0.427562	-3.75
chr6:25841180:G:A	0.643	A	G	0.1156	0.0073	0.0157	36659	63137	17.3	0.2792	6	25841180	6	25841180	*	rs1324087	R	25841408	rs1324087	A	G	0.1155	0.0135	0.0024	2e-08	795622	25841408	25841180	6	25841180	6	25841180	*	R	0.464968	5.625
chr1:193732350:G:A	0.2515	A	G	0.5455	-0.0117	0.0102	36659	63137	55.9	0.01209	1	193732350	1	193732350	*	rs7527278	R	193701480	rs7527278	A	G	0.5627	0.0076	0.0017	1.3e-05	686304	193701480	193732350	1	193732350	1	193732350	*	R	-1.14706	4.47059
chr8:63403207:C:T	0.2155	T	C	0.6153	-0.0128	0.0104	36659	63137	5.2	0.3942	8	63403207	8	63403207	*	rs9298076	Y	64315765	rs9298076	T	C	0.5942	-0.0096	0.0017	7.2e-09	791244	64315765	63403207	8	63403207	8	63403207	*	Y	-1.23077	-5.64706
chr1:177976318:A:G	0.7309	A	G	0.8866	-0.0055	0.0159	36659	63137	3.2	0.4118	1	177976318	1	177976318	*	rs10913478	R	177945453	rs10913478	A	G	0.8791	-0.0227	0.0026	8.2e-19	692397	177945453	177976318	1	177976318	1	177976318	*	R	-0.345912	-8.73077
chr9:101671065:G:A	0.1633	A	G	0.1808	0.0182	0.0131	36659	63137	0	0.8456	9	101671065	9	101671065	*	rs13284303	R	104433347	rs13284303	A	G	0.1757	-0.0112	0.0022	6.2e-07	691860	104433347	101671065	9	101671065	9	101671065	*	R	1.38931	-5.09091
chr11:130859591:C:T	0.4585	T	C	0.4156	-0.0077	0.0104	36659	63137	0	0.7599	11	130859591	11	130859591	*	rs4622274	Y	130729486	rs4622274	T	C	0.4293	0.0098	0.0018	2.1e-08	684219	130729486	130859591	11	130859591	11	130859591	*	Y	-0.740385	5.44444
chr5:42854371:T:C	0.6992	T	C	0.7657	0.0046	0.0119	36659	63137	0	0.84	5	42854371	5	42854371	*	rs1423649	Y	42854473	rs1423649	T	C	0.7541	-0.0075	0.002	0.00019	691386	42854473	42854371	5	42854371	5	42854371	*	Y	0.386555	-3.75
chr16:76844965:G:A	0.9715	A	G	0.3713	-0.0004	0.0104	36659	63137	0	0.6833	16	76844965	16	76844965	*	rs13330107	R	76878862	rs13330107	A	G	0.3723	0.0088	0.0018	1.1e-06	691414	76878862	76844965	16	76844965	16	76844965	*	R	-0.0384615	4.88889
chr8:19787004:T:A	0.4625	A	T	0.0932	0.0127	0.0173	36659	63137	16.1	0.2904	8	19787004	8	19787004	*	rs12547438	H	19644515	rs12547438	A	T	0.09074	-0.0108	0.003	0.00038	691805	19644515	19787004	8	19787004	8	19787004	*	H	0.734104	-3.6
chr11:8657469:G:A	0.534	A	G	0.3652	-0.0065	0.0105	36659	63137	0	0.5303	11	8657469	11	8657469	*	rs2316901	R	8679016	rs2316901	A	G	0.3509	-0.0181	0.0017	1.6e-26	792069	8679016	8657469	11	8657469	11	8657469	*	R	-0.619048	-10.6471
chr3:18233751:G:T	0.1753	T	G	0.2171	0.0165	0.0122	36659	63137	0	0.5658	3	18233751	3	18233751	*	rs9860554	K	18275243	rs9860554	T	G	0.2217	0.0081	0.0021	9.2e-05	691880	18275243	18233751	3	18233751	3	18233751	*	K	1.35246	3.85714
chr17:70479004:A:G	0.5471	A	G	0.4763	-0.0061	0.0102	36659	63137	1	0.4319	17	70479004	17	70479004	*	rs1605749	R	68475145	rs1605749	A	G	0.4821	-0.0066	0.0016	4.4e-05	793349	68475145	70479004	17	70479004	17	70479004	*	R	-0.598039	-4.125
chr9:25391735:T:C	0.3906	T	C	0.4524	-0.0088	0.0102	36659	63137	0	0.7201	9	25391735	9	25391735	*	rs4384070	B	25391733	rs4384070	T	C	0.4497	0.0064	0.0018	0.00026	658662	25391733	25391735	9	25391735	9	25391735	*	B	-0.862745	3.55556
chr8:111478190:C:T	0.05677	T	C	0.8002	0.0242	0.0127	36659	63137	0	0.4656	8	111478190	8	111478190	*	rs13251352	Y	112490419	rs13251352	T	C	0.8074	0.0092	0.0022	2.9e-05	689098	112490419	111478190	8	111478190	8	111478190	*	Y	1.90551	4.18182
chr3:87817107:G:T	0.0819	T	G	0.583	0.0179	0.0103	36659	63137	0	0.6626	3	87817107	3	87817107	*	rs6799017	K	87866257	rs6799017	T	G	0.6027	0.0096	0.0018	4.1e-08	686376	87866257	87817107	3	87817107	3	87817107	*	K	1.73786	5.33333
chr14:53013836:A:T	0.4596	A	T	0.2966	-0.0083	0.0112	36659	63137	34.7	0.1211	14	53013836	14	53013836	*	rs7150556	W	53480554	rs7150556	A	T	0.2834	-0.0084	0.0019	1.6e-05	683977	53480554	53013836	14	53013836	14	53013836	*	W	-0.741071	-4.42105
chr3:85738249:G:A	0.7739	A	G	0.2161	-0.0035	0.0123	36659	63137	60.6	0.00472	3	85738249	3	85738249	*	rs9858244	R	85787399	rs9858244	A	G	0.2141	0.0223	0.002	1.3e-28	791497	85787399	85738249	3	85738249	3	85738249	*	R	-0.284553	11.15
chr11:79394738:T:C	0.326	T	C	0.5449	-0.0099	0.0101	36659	63137	0	0.5822	11	79394738	11	79394738	*	rs578222	Y	79105782	rs578222	T	C	0.5332	0.0064	0.0017	0.00018	689893	79105782	79394738	11	79394738	11	79394738	*	Y	-0.980198	3.76471
chr11:3024971:G:A	0.2559	A	G	0.3917	-0.0117	0.0103	36390	62462	41.3	0.08193	11	3024971	11	3024971	*	rs428726	R	3046201	rs428726	A	G	0.3937	-0.0063	0.0018	0.00045	637532	3046201	3024971	11	3024971	11	3024971	*	R	-1.13592	-3.5
chr22:40485789:T:C	0.1615	T	C	0.604	0.0145	0.0103	36659	63137	13.5	0.316	22	40485789	22	40485789	*	rs139062	Y	40881793	rs139062	T	C	0.6106	-0.0085	0.0018	1.9e-06	688558	40881793	40485789	22	40485789	22	40485789	*	Y	1.40777	-4.72222
chr14:64779244:A:G	0.7216	A	G	0.7611	-0.0042	0.0118	36659	63137	0	0.9541	14	64779244	14	64779244	*	rs1741487	R	65245962	rs1741487	A	G	0.7682	-0.0091	0.0021	1.6e-05	635186	65245962	64779244	14	64779244	14	64779244	*	R	-0.355932	-4.33333
chr2:134947988:G:A	0.01271	A	G	0.5595	0.027	0.0108	36659	63137	49.3	0.03179	2	134947988	2	134947988	*	rs1979033	R	135705558	rs1979033	A	G	0.4873	-0.0076	0.0018	1.7e-05	669278	135705558	134947988	2	134947988	2	134947988	*	R	2.5	-4.22222
chr18:29465185:T:A	0.6628	A	T	0.3235	-0.0047	0.0108	36659	63137	56.3	0.01109	18	29465185	18	29465185	*	rs1515204	W	27045150	rs1515204	A	T	0.3326	-0.0065	0.0018	0.00036	692318	27045150	29465185	18	29465185	18	29465185	*	W	-0.435185	-3.61111
chr10:2577521:A:T	0.5272	A	T	0.1449	-0.0095	0.015	36659	63137	0	0.6856	10	2577521	10	2577521	*	rs7907642	W	2619713	rs7907642	A	T	0.1295	-0.0117	0.0026	6.6e-06	690198	2619713	2577521	10	2577521	10	2577521	*	W	-0.633333	-4.5
chr6:93135774:C:A	0.4218	A	C	0.3682	-0.0084	0.0105	36659	63137	0	0.4776	6	93135774	6	93135774	*	rs2181804	M	93845492	rs2181804	A	C	0.3666	-0.0072	0.0017	2.4e-05	781767	93845492	93135774	6	93135774	6	93135774	*	M	-0.8	-4.23529
chr8:10325473:G:A	0.2341	A	G	0.8652	0.0178	0.0149	36390	62462	37.1	0.1117	8	10325473	8	10325473	*	rs2003226	R	10182983	rs2003226	A	G	0.8761	-0.0141	0.0026	5.3e-08	685026	10182983	10325473	8	10325473	8	10325473	*	R	1.19463	-5.42308
chr1:16523518:T:C	0.9725	T	C	0.4304	0.0004	0.0108	36659	63137	8.7	0.3608	1	16523518	1	16523518	*	rs156916	Y	16850013	rs156916	T	C	0.4176	-0.008	0.0018	8.6e-06	661569	16850013	16523518	1	16523518	1	16523518	*	Y	0.037037	-4.44444
chr3:117270025:G:A	0.3451	A	G	0.2889	0.0106	0.0113	36659	63137	28.6	0.173	3	117270025	3	117270025	*	rs6769853	R	116988872	rs6769853	A	G	0.2953	-0.0116	0.0019	8.1e-10	689403	116988872	117270025	3	117270025	3	117270025	*	R	0.938053	-6.10526
chr15:72962204:T:G	0.5969	T	G	0.5377	0.0054	0.0102	36659	63137	5.6	0.3901	15	72962204	15	72962204	*	rs11632630	K	73254545	rs11632630	T	G	0.5439	-0.0101	0.0018	1.8e-08	675997	73254545	72962204	15	72962204	15	72962204	*	K	0.529412	-5.61111
chr7:32485074:G:A	0.1536	A	G	0.3659	0.015	0.0105	36659	63137	0	0.5183	7	32485074	7	32485074	*	rs2122632	R	32524686	rs2122632	A	G	0.3714	0.0082	0.0018	3.8e-06	689428	32524686	32485074	7	32485074	7	32485074	*	R	1.42857	4.55556
chr4:66991205:G:A	0.7471	A	G	0.7742	0.0039	0.0121	36659	63137	0	0.4857	4	66991205	4	66991205	*	rs6552058	R	67856923	rs6552058	A	G	0.7772	-0.0106	0.0021	3.7e-07	692354	67856923	66991205	4	66991205	4	66991205	*	R	0.322314	-5.04762
chr18:29438364:C:A	0.5065	A	C	0.6615	0.0072	0.0108	36659	63137	59.1	0.006499	18	29438364	18	29438364	*	rs985356	M	27018329	rs985356	A	C	0.6554	0.0064	0.0018	0.00048	685288	27018329	29438364	18	29438364	18	29438364	*	M	0.666667	3.55556
chr20:15097422:A:G	0.9148	A	G	0.6813	-0.0012	0.0109	36659	63137	22.8	0.2259	20	15097422	20	15097422	*	rs17272168	R	15078068	rs17272168	A	G	0.6756	0.01	0.0019	8.2e-08	688401	15078068	15097422	20	15097422	20	15097422	*	R	-0.110092	5.26316
chr3:76406455:A:G	0.5769	A	G	0.8284	-0.0075	0.0134	36659	63137	0	0.643	3	76406455	3	76406455	*	rs11717693	R	76455606	rs11717693	A	G	0.8298	0.0081	0.0023	0.00043	691921	76455606	76406455	3	76406455	3	76406455	*	R	-0.559701	3.52174
chr20:46293218:T:C	0.2691	T	C	0.4724	-0.0113	0.0103	36659	63137	0	0.527	20	46293218	20	46293218	*	rs2425859	Y	44921857	rs2425859	T	C	0.449	0.0115	0.0017	2.7e-11	688041	44921857	46293218	20	46293218	20	46293218	*	Y	-1.09709	6.76471
chr6:160389688:C:T	0.7744	T	C	0.4814	-0.0029	0.01	36659	63137	0	0.8511	6	160389688	6	160389688	*	rs3105748	Y	160810720	rs3105748	T	C	0.4864	-0.0099	0.0016	1e-09	793155	160810720	160389688	6	160389688	6	160389688	*	Y	-0.29	-6.1875
chr9:29052158:C:T	0.4935	T	C	0.3706	-0.0072	0.0105	36659	63137	10.2	0.347	9	29052158	9	29052158	*	rs1342261	Y	29052156	rs1342261	T	C	0.37	-0.0064	0.0018	0.00038	690825	29052156	29052158	9	29052158	9	29052158	*	Y	-0.685714	-3.55556
chr18:42097557:A:G	0.2209	A	G	0.649	-0.013	0.0106	36659	63137	48.4	0.03574	18	42097557	18	42097557	*	rs2096897	R	39677521	rs2096897	A	G	0.6444	-0.0119	0.0018	2.8e-11	691679	39677521	42097557	18	42097557	18	42097557	*	R	-1.22642	-6.61111
chr8:27393416:G:A	0.1292	A	G	0.4371	-0.0155	0.0102	36659	63137	10.4	0.3448	8	27393416	8	27393416	*	rs919491	R	27250933	rs919491	A	G	0.4326	0.0074	0.0017	2e-05	692023	27250933	27393416	8	27393416	8	27393416	*	R	-1.51961	4.35294
chr2:156176946:A:T	0.6094	A	T	0.416	0.0052	0.0103	36659	63137	0	0.9695	2	156176946	2	156176946	*	rs9288568	W	157033458	rs9288568	A	T	0.4161	0.0089	0.0017	3.6e-07	684355	157033458	156176946	2	156176946	2	156176946	*	W	0.504854	5.23529
chr4:30579648:A:C	0.8184	A	C	0.4818	0.0023	0.0101	36659	63137	47.2	0.04081	4	30579648	4	30579648	*	rs17765570	M	30581270	rs17765570	A	C	0.4745	0.0072	0.0017	2.9e-05	691667	30581270	30579648	4	30579648	4	30579648	*	M	0.227723	4.23529
chr1:16018130:C:G	0.7746	C	G	0.4397	0.0029	0.0102	36659	63137	43.6	0.05985	1	16018130	1	16018130	*	rs945417	S	16344625	rs945417	C	G	0.4294	0.0065	0.0018	0.00026	637594	16344625	16018130	1	16018130	1	16018130	*	S	0.284314	3.61111
chr4:101219100:C:A	0.7084	A	C	0.0692	-0.0075	0.02	36659	63137	0	0.6596	4	101219100	4	101219100	*	rs1157038	M	102140257	rs1157038	A	C	0.06998	0.0128	0.0034	0.00016	690647	102140257	101219100	4	101219100	4	101219100	*	M	-0.375	3.76471
chr4:51819220:G:A	0.2259	A	G	0.253	-0.0143	0.0118	36659	63137	0	0.538	4	51819220	4	51819220	*	rs4379113	R	52685386	rs4379113	A	G	0.269	0.0107	0.0019	3.7e-08	668111	52685386	51819220	4	51819220	4	51819220	*	R	-1.21186	5.63158
chr1:14448441:G:A	0.1316	A	G	0.4819	0.0154	0.0102	36294	57031	11.5	0.3369	1	14448441	1	14448441	*	rs10754857	R	14774937	rs10754857	A	G	0.4712	-0.0062	0.0017	0.00039	683536	14774937	14448441	1	14448441	1	14448441	*	R	1.5098	-3.64706
chr6:33782057:G:C	0.7548	C	G	0.5373	0.0031	0.0101	36659	63137	40.5	0.07887	6	33782057	6	33782057	*	rs943474	S	33749834	rs943474	C	G	0.5466	0.0086	0.0017	5.8e-07	691116	33749834	33782057	6	33782057	6	33782057	*	S	0.306931	5.05882
chr12:32430578:T:C	0.01707	T	C	0.6569	-0.0255	0.0107	36659	63137	0	0.8244	12	32430578	12	32430578	*	rs2728680	Y	32583512	rs2728680	T	C	0.6736	0.0082	0.0018	8.2e-06	692389	32583512	32430578	12	32430578	12	32430578	*	Y	-2.38318	4.55556
chr14:46903920:T:C	0.8144	T	C	0.7501	-0.0028	0.0117	36659	63137	0	0.651	14	46903920	14	46903920	*	rs12891988	Y	47373123	rs12891988	T	C	0.7326	0.0103	0.0019	8.5e-08	689387	47373123	46903920	14	46903920	14	46903920	*	Y	-0.239316	5.42105
chr4:162120059:A:C	0.2681	A	C	0.6856	0.012	0.0108	36659	63137	0	0.7583	4	162120059	4	162120059	*	rs13134589	M	163041211	rs13134589	A	C	0.7043	-0.0084	0.0019	8.6e-06	680295	163041211	162120059	4	162120059	4	162120059	*	M	1.11111	-4.42105
chr1:96817477:T:C	0.2268	T	C	0.8199	-0.0158	0.0131	36659	63137	0	0.9297	1	96817477	1	96817477	*	rs10875034	B	97283033	rs10875034	T	C	0.8285	0.0083	0.0023	0.00026	687938	97283033	96817477	1	96817477	1	96817477	*	B	-1.20611	3.6087
chr4:80036899:T:A	0.8124	A	T	0.7276	-0.0028	0.0116	36659	63137	0	0.4412	4	80036899	4	80036899	*	rs10025605	W	80958053	rs10025605	A	T	0.7399	-0.0112	0.002	2.5e-08	637809	80958053	80036899	4	80036899	4	80036899	*	W	-0.241379	-5.6
chr6:39285785:A:T	0.4121	A	T	0.548	-0.0083	0.0102	36659	63137	44.6	0.05411	6	39285785	6	39285785	*	rs1885616	W	39253561	rs1885616	A	T	0.5474	0.0065	0.0017	0.00015	692277	39253561	39285785	6	39285785	6	39285785	*	W	-0.813725	3.82353
chr12:99266321:A:G	0.2524	A	G	0.737	0.0131	0.0115	36659	63137	0	0.5468	12	99266321	12	99266321	*	rs10860413	R	99660099	rs10860413	A	G	0.7436	-0.0128	0.002	8.8e-11	689875	99660099	99266321	12	99266321	12	99266321	*	R	1.13913	-6.4
chr4:162642889:A:T	0.8213	A	T	0.3648	0.0024	0.0106	36659	63137	0	0.4628	4	162642889	4	162642889	*	rs195983	W	163564041	rs195983	A	T	0.3518	-0.0063	0.0018	0.00045	691649	163564041	162642889	4	162642889	4	162642889	*	W	0.226415	-3.5
chr1:39612775:T:C	0.1733	T	C	0.891	-0.0221	0.0162	36659	63137	0	0.7473	1	39612775	1	39612775	*	rs11206436	Y	40078447	rs11206436	T	C	0.8923	0.0166	0.0027	1.3e-09	679366	40078447	39612775	1	39612775	1	39612775	*	Y	-1.3642	6.14815
chr4:2176422:G:A	0.2155	A	G	0.1187	-0.0194	0.0156	36659	63137	0	0.4534	4	2176422	4	2176422	*	rs6599413	R	2178149	rs6599413	A	G	0.1048	-0.0108	0.003	0.00029	638221	2178149	2176422	4	2176422	4	2176422	*	R	-1.24359	-3.6
chr9:98723791:C:A	0.4843	A	C	0.7255	-0.008	0.0115	36659	63137	0	0.697	9	98723791	9	98723791	*	rs4078676	M	101486073	rs4078676	A	C	0.7332	-0.01	0.002	3.3e-07	692006	101486073	98723791	9	98723791	9	98723791	*	M	-0.695652	-5
chr6:45080506:A:G	0.4902	A	G	0.5724	0.007	0.0102	36659	63137	0	0.6641	6	45080506	6	45080506	*	rs1937046	R	45048243	rs1937046	A	G	0.5795	0.0064	0.0017	0.00022	691160	45048243	45080506	6	45080506	6	45080506	*	R	0.686275	3.76471
chr20:52638467:G:A	0.307	A	G	0.6565	0.0109	0.0106	36659	63137	45.4	0.04964	20	52638467	20	52638467	*	rs2057110	R	51255006	rs2057110	A	G	0.6627	0.0098	0.0018	7.9e-08	691308	51255006	52638467	20	52638467	20	52638467	*	R	1.0283	5.44444
chr1:78176283:G:A	0.6554	A	G	0.2138	0.0055	0.0123	36659	63137	0	0.8268	1	78176283	1	78176283	*	rs1890850	R	78641967	rs1890850	A	G	0.1942	-0.0083	0.0022	0.00015	679677	78641967	78176283	1	78176283	1	78176283	*	R	0.447154	-3.77273
chr1:98822299:A:G	0.1067	A	G	0.6881	0.0175	0.0109	36659	63137	13.3	0.3178	1	98822299	1	98822299	*	rs17391619	R	99287855	rs17391619	A	G	0.6903	-0.007	0.0019	0.00017	691757	99287855	98822299	1	98822299	1	98822299	*	R	1.6055	-3.68421
chr1:87538276:C:T	0.9206	T	C	0.2618	0.0012	0.0116	36659	63137	0	0.7581	1	87538276	1	87538276	*	rs11162035	Y	88003959	rs11162035	T	C	0.2631	0.0088	0.0019	5.7e-06	692039	88003959	87538276	1	87538276	1	87538276	*	Y	0.103448	4.63158
chr12:115589550:G:A	0.1392	A	G	0.4478	0.0151	0.0102	36659	63137	24.4	0.2111	12	115589550	12	115589550	*	rs7960584	R	116027355	rs7960584	A	G	0.4497	0.0061	0.0018	0.00046	673198	116027355	115589550	12	115589550	12	115589550	*	R	1.48039	3.38889
chr3:52234230:T:C	0.8391	T	C	0.8505	-0.0029	0.0141	36659	63137	0	0.6569	3	52234230	3	52234230	*	rs11717574	Y	52268246	rs11717574	T	C	0.8486	0.0093	0.0022	3.4e-05	793773	52268246	52234230	3	52234230	3	52234230	*	Y	-0.205674	4.22727
chr2:202686018:T:C	0.3174	T	C	0.4357	0.0102	0.0102	36659	63137	14.8	0.3034	2	202686018	2	202686018	*	rs7577225	Y	203550741	rs7577225	T	C	0.4543	-0.0062	0.0017	0.00031	691956	203550741	202686018	2	202686018	2	202686018	*	Y	1	-3.64706
chr13:28309200:A:G	0.2831	A	G	0.2302	0.0137	0.0127	36659	63137	35	0.1185	13	28309200	13	28309200	*	rs7996030	R	28883337	rs7996030	A	G	0.2046	-0.0088	0.0022	5.5e-05	673902	28883337	28309200	13	28309200	13	28309200	*	R	1.07874	-4
chr6:93145954:G:A	0.227	A	G	0.6679	0.013	0.0108	36659	63137	0	0.8023	6	93145954	6	93145954	*	rs568962	R	93855672	rs568962	A	G	0.6822	-0.0068	0.0019	0.00029	692246	93855672	93145954	6	93145954	6	93145954	*	R	1.2037	-3.57895
chr3:152698508:C:G	0.8272	C	G	0.1508	-0.0031	0.0143	36659	63137	7	0.3776	3	152698508	3	152698508	*	rs7621389	S	152416297	rs7621389	C	G	0.1471	0.0089	0.0024	0.00027	689976	152416297	152698508	3	152698508	3	152698508	*	S	-0.216783	3.70833
chr7:24501905:T:C	0.6924	T	C	0.5233	0.004	0.0101	36659	63137	32.8	0.1367	7	24501905	7	24501905	*	rs2521222	Y	24541524	rs2521222	T	C	0.5032	0.0085	0.0017	1e-06	672041	24541524	24501905	7	24501905	7	24501905	*	Y	0.39604	5
chr18:43178349:A:G	0.4301	A	G	0.754	-0.0093	0.0118	36659	63137	28.1	0.1769	18	43178349	18	43178349	*	rs7506143	R	40758314	rs7506143	A	G	0.7416	0.0138	0.002	2.4e-12	686594	40758314	43178349	18	43178349	18	43178349	*	R	-0.788136	6.9
chr9:11561385:C:T	0.6107	T	C	0.212	-0.0063	0.0123	36659	63137	29.1	0.1685	9	11561385	9	11561385	*	rs10809523	Y	11561385	rs10809523	T	C	0.2156	-0.0109	0.0021	2e-07	691088	11561385	11561385	9	11561385	9	11561385	*	Y	-0.512195	-5.19048
chr7:114828815:T:G	0.3718	T	G	0.0801	-0.0176	0.0197	36659	63137	0.9	0.4326	7	114828815	7	114828815	*	rs9641522	K	114468870	rs9641522	T	G	0.07636	-0.0152	0.0033	4.2e-06	690989	114468870	114828815	7	114828815	7	114828815	*	K	-0.893401	-4.60606
chr6:80478210:C:T	0.8776	T	C	0.0982	-0.0027	0.0172	36659	63137	43.6	0.05978	6	80478210	6	80478210	*	rs17810414	Y	81187927	rs17810414	T	C	0.1128	-0.0145	0.0027	7.2e-08	691826	81187927	80478210	6	80478210	6	80478210	*	Y	-0.156977	-5.37037
chr20:41714702:C:T	0.2812	T	C	0.3196	-0.0117	0.0109	36659	63137	0	0.7594	20	41714702	20	41714702	*	rs6029785	Y	40343341	rs6029785	T	C	0.3229	-0.0066	0.0019	0.00045	687035	40343341	41714702	20	41714702	20	41714702	*	Y	-1.07339	-3.47368
chr17:70443519:A:G	0.7004	A	G	0.4651	-0.0039	0.0102	36659	63137	0	0.4956	17	70443519	17	70443519	*	rs2159437	R	68439660	rs2159437	A	G	0.4795	-0.0069	0.0017	5.9e-05	688288	68439660	70443519	17	70443519	17	70443519	*	R	-0.382353	-4.05882
chr11:29127343:G:A	0.4682	A	G	0.1245	0.011	0.0152	36659	63137	0	0.5962	11	29127343	11	29127343	*	rs12366025	D	29148890	rs12366025	A	G	0.1148	-0.0153	0.0026	6.1e-09	784723	29148890	29127343	11	29127343	11	29127343	*	D	0.723684	-5.88462
chr11:16637801:G:A	0.9043	A	G	0.21	0.0015	0.0124	36659	63137	0	0.6608	11	16637801	11	16637801	*	rs7111945	R	16659348	rs7111945	A	G	0.2019	0.0105	0.0022	1.2e-06	691400	16659348	16637801	11	16637801	11	16637801	*	R	0.120968	4.77273
chr3:81791523:T:G	0.215	T	G	0.6871	-0.0135	0.0109	36659	63137	43.8	0.05862	3	81791523	3	81791523	*	rs11712243	K	81840674	rs11712243	T	G	0.6855	-0.0116	0.0018	2.8e-10	684923	81840674	81791523	3	81791523	3	81791523	*	K	-1.23853	-6.44444
chr7:128081455:T:C	0.2726	T	C	0.3434	-0.0117	0.0107	36659	63137	43	0.06312	7	128081455	7	128081455	*	rs322825	B	127721507	rs322825	T	C	0.3476	0.0084	0.0019	5.8e-06	635711	127721507	128081455	7	128081455	7	128081455	*	B	-1.09346	4.42105
chr3:47982434:G:C	0.3334	C	G	0.2894	-0.0108	0.0112	36659	63137	35.5	0.1149	3	47982434	3	47982434	*	rs767512	S	48023924	rs767512	C	G	0.2955	-0.0072	0.0018	7.7e-05	785338	48023924	47982434	3	47982434	3	47982434	*	S	-0.964286	-4
chr3:88330309:C:T	0.5416	T	C	0.5347	0.0062	0.0102	36659	63137	28.2	0.1766	3	88330309	3	88330309	*	rs9826824	Y	88379459	rs9826824	T	C	0.541	0.0097	0.0017	2e-08	689944	88379459	88330309	3	88330309	3	88330309	*	Y	0.607843	5.70588
chr10:59444707:C:T	0.1423	T	C	0.5885	-0.0151	0.0103	36659	63137	0	0.954	10	59444707	10	59444707	*	rs10763607	Y	61204465	rs10763607	T	C	0.5778	-0.0064	0.0017	0.00025	688290	61204465	59444707	10	59444707	10	59444707	*	Y	-1.46602	-3.76471
chr1:223441334:T:G	0.1978	T	G	0.7199	0.0146	0.0113	36659	63137	25	0.2054	1	223441334	1	223441334	*	rs11800458	D	223614676	rs11800458	T	G	0.718	0.0072	0.0019	0.00017	691755	223614676	223441334	1	223441334	1	223441334	*	D	1.29204	3.78947
chr9:93962480:A:T	0.1415	A	T	0.8797	0.0229	0.0156	36659	63137	0	0.7381	9	93962480	9	93962480	*	rs16909605	W	96724762	rs16909605	A	T	0.8844	-0.0129	0.0027	1.3e-06	691801	96724762	93962480	9	93962480	9	93962480	*	W	1.46795	-4.77778
chr5:152647426:T:C	0.2226	T	C	0.6811	-0.0131	0.0108	36659	63137	0	0.6568	5	152647426	5	152647426	*	rs4391148	Y	152026986	rs4391148	T	C	0.6641	0.009	0.0018	8.6e-07	692585	152026986	152647426	5	152647426	5	152647426	*	Y	-1.21296	5
chr1:242811734:A:C	0.863	A	C	0.6922	-0.0019	0.011	36659	63137	8.6	0.3617	1	242811734	1	242811734	*	rs2780797	M	242975036	rs2780797	A	C	0.674	-0.0094	0.002	2.1e-06	529271	242975036	242811734	1	242811734	1	242811734	*	M	-0.172727	-4.7
chr8:109053913:G:A	0.7572	A	G	0.5799	-0.0032	0.0102	36659	63137	15.2	0.2994	8	109053913	8	109053913	*	rs4292662	R	110066142	rs4292662	A	G	0.5992	-0.0064	0.0017	0.00027	690836	110066142	109053913	8	109053913	8	109053913	*	R	-0.313725	-3.76471
chr2:7940217:A:G	0.4602	A	G	0.8784	0.0116	0.0158	36294	57031	61	0.006042	2	7940217	2	7940217	*	rs6706473	R	8080348	rs6706473	A	G	0.8793	0.0123	0.0026	2.3e-06	692058	8080348	7940217	2	7940217	2	7940217	*	R	0.734177	4.73077
chr15:43822329:G:A	0.5555	A	G	0.7052	0.0067	0.0114	36659	63137	0	0.7652	15	43822329	15	43822329	*	rs2955969	R	44114527	rs2955969	A	G	0.7319	0.0082	0.0019	2.3e-05	691504	44114527	43822329	15	43822329	15	43822329	*	R	0.587719	4.31579
chr2:199313566:A:G	0.3677	A	G	0.1198	-0.0142	0.0158	36659	63137	0	0.9915	2	199313566	2	199313566	*	rs971698	R	200178289	rs971698	A	G	0.1097	0.0105	0.0028	0.00013	691108	200178289	199313566	2	199313566	2	199313566	*	R	-0.898734	3.75
chr3:52684138:A:T	0.6771	A	T	0.6035	0.0043	0.0103	36659	63137	0	0.5191	3	52684138	3	52684138	*	rs10865973	W	52718154	rs10865973	A	T	0.6073	-0.0103	0.0018	4.3e-09	692605	52718154	52684138	3	52684138	3	52684138	*	W	0.417476	-5.72222
chr8:9066075:C:T	0.2352	T	C	0.5966	-0.0122	0.0103	36390	62462	14.5	0.3091	8	9066075	8	9066075	*	rs1900102	Y	8923585	rs1900102	T	C	0.5883	0.0085	0.0018	1.8e-06	674761	8923585	9066075	8	9066075	8	9066075	*	Y	-1.18447	4.72222
chr10:51090295:A:G	0.494	A	G	0.1417	-0.01	0.0147	36659	63137	25.4	0.2023	10	51090295	10	51090295	*	rs6479916	R	52850055	rs6479916	A	G	0.1362	-0.0112	0.0025	7.8e-06	689770	52850055	51090295	10	51090295	10	51090295	*	R	-0.680272	-4.48
chr16:82346211:G:A	0.8148	A	G	0.138	0.0034	0.0145	36659	63137	0	0.7957	16	82346211	16	82346211	*	rs3859078	R	82379816	rs3859078	A	G	0.1427	0.0093	0.0024	7.2e-05	792672	82379816	82346211	16	82346211	16	82346211	*	R	0.234483	3.875
chr1:23225130:A:C	0.1795	A	C	0.3163	0.0146	0.0109	36659	63137	57.2	0.009562	1	23225130	1	23225130	*	rs7532266	M	23551623	rs7532266	A	C	0.3095	-0.0067	0.0019	0.0004	685021	23551623	23225130	1	23225130	1	23225130	*	M	1.33945	-3.52632
chr5:108566226:T:A	0.5283	A	T	0.613	-0.0065	0.0104	36659	63137	0	0.746	5	108566226	5	108566226	*	rs4957770	W	107901927	rs4957770	A	T	0.6124	0.0063	0.0018	0.00049	683984	107901927	108566226	5	108566226	5	108566226	*	W	-0.625	3.5
chr11:29128152:T:A	0.7061	A	T	0.145	0.0054	0.0142	36659	63137	0	0.5312	11	29128152	11	29128152	*	rs769045	W	29149699	rs769045	A	T	0.1348	-0.0148	0.0025	5.3e-09	692591	29149699	29128152	11	29128152	11	29128152	*	W	0.380282	-5.92
chr1:32782196:G:T	0.5234	T	G	0.0941	-0.0112	0.0176	36659	63137	44.1	0.05665	1	32782196	1	32782196	*	rs699004	K	33247797	rs699004	T	G	0.09892	0.0102	0.0029	0.00036	691795	33247797	32782196	1	32782196	1	32782196	*	K	-0.636364	3.51724
chr7:148031056:A:G	0.5076	A	G	0.6502	-0.007	0.0106	36659	63137	0	0.7728	7	148031056	7	148031056	*	rs10952727	R	147728148	rs10952727	A	G	0.6367	0.009	0.0018	5.2e-07	689238	147728148	148031056	7	148031056	7	148031056	*	R	-0.660377	5
chr12:122457638:G:A	0.02864	A	G	0.6259	0.0228	0.0104	36659	63137	0	0.5447	12	122457638	12	122457638	*	rs10744218	R	122942185	rs10744218	A	G	0.6327	0.0139	0.0018	4.6e-15	691812	122942185	122457638	12	122457638	12	122457638	*	R	2.19231	7.72222
chr7:142634839:G:C	0.7561	C	G	0.5361	-0.0032	0.0103	36390	62462	0	0.6582	7	142634839	7	142634839	*	rs2367327	S	142342355	rs2367327	C	G	0.5545	-0.0072	0.0017	3.1e-05	690331	142342355	142634839	7	142634839	7	142634839	*	S	-0.31068	-4.23529
chr3:38599593:C:T	0.5547	T	C	0.1859	-0.0076	0.0129	36659	63137	19.7	0.2558	3	38599593	3	38599593	*	rs9833775	Y	38641084	rs9833775	T	C	0.1868	-0.0106	0.0022	1.5e-06	690583	38641084	38599593	3	38599593	3	38599593	*	Y	-0.589147	-4.81818
chr5:102964363:C:A	0.3979	A	C	0.3142	0.0092	0.0108	36659	63137	31.6	0.1468	5	102964363	5	102964363	*	rs1560040	M	102300067	rs1560040	A	C	0.3293	0.0091	0.0018	6.6e-07	691360	102300067	102964363	5	102964363	5	102964363	*	M	0.851852	5.05556
chr12:41343544:A:G	0.1323	A	G	0.6211	-0.0157	0.0104	36659	63137	0	0.4817	12	41343544	12	41343544	*	rs7315905	R	41737346	rs7315905	A	G	0.608	-0.0101	0.0018	1.4e-08	685839	41737346	41343544	12	41343544	12	41343544	*	R	-1.50962	-5.61111
chr14:72881241:C:T	0.8097	T	C	0.2475	-0.0028	0.0117	36659	63137	0	0.7735	14	72881241	14	72881241	*	rs8014483	Y	73347949	rs8014483	T	C	0.2382	0.0109	0.0019	1.9e-08	785784	73347949	72881241	14	72881241	14	72881241	*	Y	-0.239316	5.73684
chr6:108673623:G:A	0.136	A	G	0.6888	0.0163	0.011	36659	63137	0	0.9175	6	108673623	6	108673623	*	rs9398172	R	108994826	rs9398172	A	G	0.7109	0.0173	0.0019	8.1e-20	690996	108994826	108673623	6	108673623	6	108673623	*	R	1.48182	9.10526
chr2:137005701:A:G	0.6626	A	G	0.5421	0.0045	0.0102	36659	63137	0	0.5007	2	137005701	2	137005701	*	rs1432240	R	137763271	rs1432240	A	G	0.5658	0.007	0.0018	7.3e-05	686963	137763271	137005701	2	137005701	2	137005701	*	R	0.441176	3.88889
chr3:131854510:G:A	0.1967	A	G	0.2272	-0.0155	0.012	36659	63137	0	0.7564	3	131854510	3	131854510	*	rs9850646	R	131573354	rs9850646	A	G	0.2422	0.0193	0.002	6.4e-22	686958	131573354	131854510	3	131854510	3	131854510	*	R	-1.29167	9.65
chr10:9495451:G:C	0.4984	C	G	0.4423	-0.0069	0.0102	36659	63137	16.3	0.2889	10	9495451	10	9495451	*	rs1577398	S	9537414	rs1577398	C	G	0.4521	-0.0072	0.0017	3.4e-05	688804	9537414	9495451	10	9495451	10	9495451	*	S	-0.676471	-4.23529
chr1:8094487:G:A	0.6727	A	G	0.4583	-0.0044	0.0104	36659	63137	0	0.6121	1	8094487	1	8094487	*	rs10864327	R	8154547	rs10864327	A	G	0.4609	-0.0076	0.0017	9.1e-06	689037	8154547	8094487	1	8094487	1	8094487	*	R	-0.423077	-4.47059
chr16:58824593:C:T	0.04265	T	C	0.2055	-0.0254	0.0125	36659	63137	0	0.8385	16	58824593	16	58824593	*	rs11645135	Y	58858497	rs11645135	T	C	0.1948	-0.0085	0.0021	5.4e-05	691366	58858497	58824593	16	58824593	16	58824593	*	Y	-2.032	-4.04762
chr7:103781255:T:C	0.03069	T	C	0.7169	0.0245	0.0114	36659	63137	52.3	0.02121	7	103781255	7	103781255	*	rs1510846	Y	103421702	rs1510846	T	C	0.7235	0.0071	0.002	0.00033	681842	103421702	103781255	7	103781255	7	103781255	*	Y	2.14912	3.55
chr8:111125465:C:T	0.5169	T	C	0.8095	-0.0086	0.0132	36659	63137	0	0.6323	8	111125465	8	111125465	*	rs11996175	Y	112137694	rs11996175	T	C	0.831	0.008	0.0023	0.00049	692566	112137694	111125465	8	111125465	8	111125465	*	Y	-0.651515	3.47826
chr5:42918687:C:T	0.9472	T	C	0.1117	-0.0011	0.0168	36659	63137	0	0.6845	5	42918687	5	42918687	*	rs10941594	Y	42918789	rs10941594	T	C	0.09319	0.0111	0.0029	0.00015	636222	42918789	42918687	5	42918687	5	42918687	*	Y	-0.0654762	3.82759
chr17:79860117:C:T	0.8151	T	C	0.2713	0.0027	0.0115	36294	57031	0	0.919	17	79860117	17	79860117	*	rs12936913	Y	77833916	rs12936913	T	C	0.2793	-0.0095	0.0019	1.2e-06	684451	77833916	79860117	17	79860117	17	79860117	*	Y	0.234783	-5
chr5:51316724:T:C	0.2998	T	C	0.7266	0.0117	0.0113	36659	63137	0	0.9152	5	51316724	5	51316724	*	rs10036382	Y	50612558	rs10036382	T	C	0.7234	-0.0089	0.0019	3.5e-06	689126	50612558	51316724	5	51316724	5	51316724	*	Y	1.0354	-4.68421
chr3:85631566:A:G	0.9127	A	G	0.7562	-0.0013	0.0117	36659	63137	56.9	0.01005	3	85631566	3	85631566	*	rs9813436	R	85680716	rs9813436	A	G	0.7551	-0.0187	0.002	2.1e-20	683612	85680716	85631566	3	85631566	3	85631566	*	R	-0.111111	-9.35
chr20:4095690:C:T	0.3213	T	C	0.3777	0.0104	0.0105	36659	63137	8.6	0.3623	20	4095690	20	4095690	*	rs6084612	Y	4076337	rs6084612	T	C	0.3661	-0.0065	0.0018	0.00042	671317	4076337	4095690	20	4095690	20	4095690	*	Y	0.990476	-3.61111
chr16:65749038:A:C	0.6887	A	C	0.9106	0.0072	0.0179	36659	63137	0	0.8757	16	65749038	16	65749038	*	rs6499034	M	65782941	rs6499034	A	C	0.91382	0.0113	0.0031	0.00024	680861	65782941	65749038	16	65749038	16	65749038	*	M	0.402235	3.64516
chr18:54145289:G:A	0.8144	A	G	0.2619	-0.0027	0.0115	36659	63137	0	0.86	18	54145289	18	54145289	*	rs12607263	R	51671659	rs12607263	A	G	0.2456	-0.0106	0.002	1.5e-07	681152	51671659	54145289	18	54145289	18	54145289	*	R	-0.234783	-5.3
chr7:41897310:C:T	0.1386	T	C	0.6353	0.0159	0.0107	36659	63137	32.6	0.1384	7	41897310	7	41897310	*	rs7781467	Y	41936908	rs7781467	T	C	0.6313	0.0064	0.0018	0.00044	677674	41936908	41897310	7	41897310	7	41897310	*	Y	1.48598	3.55556
chr4:93389549:T:C	0.09447	T	C	0.3637	-0.0176	0.0105	36659	63137	0	0.5261	4	93389549	4	93389549	*	rs2870703	Y	94310700	rs2870703	T	C	0.3773	-0.0064	0.0018	0.00033	688727	94310700	93389549	4	93389549	4	93389549	*	Y	-1.67619	-3.55556
chr4:52354205:G:T	0.8141	T	G	0.544	0.0024	0.0102	36659	63137	0	0.9565	4	52354205	4	52354205	*	rs6554462	K	53220371	rs6554462	T	G	0.556	-0.0075	0.0017	1.4e-05	689667	53220371	52354205	4	52354205	4	52354205	*	K	0.235294	-4.41176
chr13:72366264:T:G	0.01387	T	G	0.4438	-0.0255	0.0104	36659	63137	0	0.9266	13	72366264	13	72366264	*	rs516436	K	72940402	rs516436	T	G	0.4335	0.0067	0.0017	0.00014	677489	72940402	72366264	13	72366264	13	72366264	*	K	-2.45192	3.94118
chr14:44461691:C:T	0.3591	T	C	0.116	0.0144	0.0157	36659	63137	33.8	0.1284	14	44461691	14	44461691	*	rs415372	Y	44930894	rs415372	T	C	0.1159	0.0101	0.0027	0.00019	691936	44930894	44461691	14	44461691	14	44461691	*	Y	0.917197	3.74074
chr11:38416330:C:A	0.8811	A	C	0.4911	-0.0015	0.0101	36659	63137	26	0.1967	11	38416330	11	38416330	*	rs11034715	M	38437880	rs11034715	A	C	0.505	-0.0079	0.0017	4.2e-06	688768	38437880	38416330	11	38416330	11	38416330	*	M	-0.148515	-4.64706
chr15:46863422:G:A	0.281	A	G	0.2688	0.0124	0.0115	36659	63137	0	0.6941	15	46863422	15	46863422	*	rs8031776	R	47155620	rs8031776	A	G	0.2863	-0.0073	0.0019	0.00018	672955	47155620	46863422	15	46863422	15	46863422	*	R	1.07826	-3.84211
chr4:152059254:G:A	0.6131	A	G	0.664	0.0054	0.0107	36659	63137	7.1	0.3766	4	152059254	4	152059254	*	rs6842274	R	152980406	rs6842274	A	G	0.6652	0.0072	0.0017	2.7e-05	791416	152980406	152059254	4	152059254	4	152059254	*	R	0.504673	4.23529
chr8:9176638:C:T	0.0989	T	C	0.5495	-0.0171	0.0104	36390	62462	20.1	0.258	8	9176638	8	9176638	*	rs367543	Y	9034148	rs367543	T	C	0.5481	0.0128	0.0017	5.1e-14	777587	9034148	9176638	8	9176638	8	9176638	*	Y	-1.64423	7.52941
chr8:3705729:C:A	0.5586	A	C	0.4131	0.006	0.0102	36659	63137	12.7	0.3233	8	3705729	8	3705729	*	rs17326642	M	3563251	rs17326642	A	C	0.4118	-0.0084	0.0018	1.6e-06	683669	3563251	3705729	8	3705729	8	3705729	*	M	0.588235	-4.66667
chr9:124415987:G:T	0.03273	T	G	0.3426	-0.023	0.0108	36659	63137	0	0.7515	9	124415987	9	124415987	*	rs10760361	K	127178266	rs10760361	T	G	0.3657	0.0089	0.0018	8.3e-07	685571	127178266	124415987	9	124415987	9	124415987	*	K	-2.12963	4.94444
chr12:32379565:A:T	0.1069	A	T	0.6862	-0.0175	0.0109	36659	63137	0	0.5269	12	32379565	12	32379565	*	rs6488050	W	32532499	rs6488050	A	T	0.7034	0.0073	0.0019	0.00012	684638	32532499	32379565	12	32379565	12	32379565	*	W	-1.6055	3.84211
chr18:77819268:C:T	0.0007276	T	C	0.4261	0.035	0.0104	36659	63137	0	0.7503	18	77819268	18	77819268	*	rs1159751	Y	75531224	rs1159751	T	C	0.4323	-0.0069	0.0017	7.4e-05	691084	75531224	77819268	18	77819268	18	77819268	*	Y	3.36538	-4.05882
chr10:102682700:C:T	0.6752	T	C	0.2907	0.0047	0.0111	36659	63137	0	0.8052	10	102682700	10	102682700	*	rs3781571	Y	104442457	rs3781571	T	C	0.2924	-0.0105	0.0018	6.8e-09	788388	104442457	102682700	10	102682700	10	102682700	*	Y	0.423423	-5.83333
chr13:65320832:C:T	0.1206	T	C	0.3811	-0.0162	0.0104	36659	63137	0	0.588	13	65320832	13	65320832	*	rs1889118	Y	65894964	rs1889118	T	C	0.3843	0.0063	0.0018	0.00047	691055	65894964	65320832	13	65320832	13	65320832	*	Y	-1.55769	3.5
chr10:30883897:A:G	0.06176	A	G	0.2428	0.0221	0.0118	36659	63137	0	0.5899	10	30883897	10	30883897	*	rs1038971	R	31172826	rs1038971	A	G	0.231	0.0077	0.0021	0.00019	692250	31172826	30883897	10	30883897	10	30883897	*	R	1.87288	3.66667
chr15:46811755:C:T	0.1728	T	C	0.2698	0.0155	0.0114	36659	63137	4.9	0.3969	15	46811755	15	46811755	*	rs12912198	Y	47103953	rs12912198	T	C	0.2859	-0.0091	0.0018	6.9e-07	776407	47103953	46811755	15	46811755	15	46811755	*	Y	1.35965	-5.05556
chr10:116848068:A:G	0.6003	A	G	0.6992	-0.0058	0.011	36659	63137	0	0.6463	10	116848068	10	116848068	*	rs1023552	R	118607579	rs1023552	A	G	0.6929	-0.0128	0.0018	5.3e-13	794939	118607579	116848068	10	116848068	10	116848068	*	R	-0.527273	-7.11111
chr4:78041556:A:G	0.7045	A	G	0.1101	-0.0063	0.0167	36659	63137	0	0.6805	4	78041556	4	78041556	*	rs4431246	R	78962710	rs4431246	A	G	0.1053	0.0098	0.0028	0.0005	692132	78962710	78041556	4	78041556	4	78041556	*	R	-0.377246	3.5
chr14:64956544:A:G	0.784	A	G	0.6534	0.0029	0.0105	36659	63137	0	0.5041	14	64956544	14	64956544	*	rs11623886	R	65423262	rs11623886	A	G	0.6715	-0.0065	0.0018	0.00046	682953	65423262	64956544	14	64956544	14	64956544	*	R	0.27619	-3.61111
chr3:46676808:A:G	0.6597	A	G	0.2366	-0.0054	0.0122	36659	63137	4.3	0.4024	3	46676808	3	46676808	*	rs6806400	R	46718298	rs6806400	A	G	0.2418	-0.0085	0.0022	8.2e-05	620024	46718298	46676808	3	46676808	3	46676808	*	R	-0.442623	-3.86364
chr12:61513241:T:C	0.6938	T	C	0.741	0.0045	0.0115	36659	63137	0	0.8389	12	61513241	12	61513241	*	rs12370275	Y	61907022	rs12370275	T	C	0.72	-0.0074	0.0019	0.00013	689329	61907022	61513241	12	61513241	12	61513241	*	Y	0.391304	-3.89474
chr1:109348801:G:C	0.8439	C	G	0.7092	-0.0022	0.0112	36659	63137	0	0.9075	1	109348801	1	109348801	*	rs3879448	S	109891423	rs3879448	C	G	0.7047	-0.0104	0.0018	7.3e-09	769339	109891423	109348801	1	109348801	1	109348801	*	S	-0.196429	-5.77778
chr8:84783980:G:A	0.5249	A	G	0.2514	-0.0074	0.0117	36659	63137	0	0.5652	8	84783980	8	84783980	*	rs2634046	R	85696215	rs2634046	A	G	0.2427	-0.0143	0.002	2.2e-12	679102	85696215	84783980	8	84783980	8	84783980	*	R	-0.632479	-7.15
chr9:108470605:G:T	0.8464	T	G	0.0545	0.0043	0.0223	36659	63137	0	0.9695	9	108470605	9	108470605	*	rs11793660	K	111232885	rs11793660	T	G	0.05051	0.0141	0.0039	0.00037	679582	111232885	108470605	9	108470605	9	108470605	*	K	0.192825	3.61538
chr10:75874476:A:G	0.4664	A	G	0.4462	0.0074	0.0102	36659	63137	15.6	0.295	10	75874476	10	75874476	*	rs2146595	R	77634234	rs2146595	A	G	0.4252	-0.0109	0.0018	5.1e-10	688231	77634234	75874476	10	75874476	10	75874476	*	R	0.72549	-6.05556
chr9:89573595:C:T	0.3314	T	C	0.281	0.0109	0.0113	36659	63137	23.1	0.2237	9	89573595	9	89573595	*	rs4338203	Y	92188510	rs4338203	T	C	0.2891	0.0119	0.002	3.3e-09	669179	92188510	89573595	9	89573595	9	89573595	*	Y	0.964602	5.95
chr10:21298567:C:T	0.5287	T	C	0.1803	0.0083	0.0132	36659	63137	0	0.578	10	21298567	10	21298567	*	rs10828231	Y	21587496	rs10828231	T	C	0.1782	0.0098	0.0023	2.7e-05	690484	21587496	21298567	10	21298567	10	21298567	*	Y	0.628788	4.26087
chr8:115608077:G:A	0.09014	A	G	0.5711	0.0174	0.0103	36659	63137	0	0.8737	8	115608077	8	115608077	*	rs2721932	R	116620304	rs2721932	A	G	0.5571	-0.01	0.0017	9.1e-09	685175	116620304	115608077	8	115608077	8	115608077	*	R	1.68932	-5.88235
chr12:67661419:G:A	0.2753	A	G	0.5727	0.0113	0.0104	36659	63137	0	0.8117	12	67661419	12	67661419	*	rs1904545	R	68055199	rs1904545	A	G	0.591	-0.0072	0.0018	3.7e-05	690949	68055199	67661419	12	67661419	12	67661419	*	R	1.08654	-4
chr22:37709974:C:T	0.3164	T	C	0.5717	-0.0104	0.0103	36659	63137	0	0.9531	22	37709974	22	37709974	*	rs4820297	Y	38105981	rs4820297	T	C	0.6027	-0.0093	0.0018	1.8e-07	679669	38105981	37709974	22	37709974	22	37709974	*	Y	-1.00971	-5.16667
chr3:15796277:C:T	0.04349	T	C	0.6942	-0.0222	0.011	36659	63137	3.8	0.4064	3	15796277	3	15796277	*	rs1447649	Y	15837784	rs1447649	T	C	0.6934	-0.0089	0.0018	3.5e-07	792873	15837784	15796277	3	15796277	3	15796277	*	Y	-2.01818	-4.94444
chr4:30602748:A:G	0.4802	A	G	0.2567	-0.0082	0.0116	36659	63137	10.5	0.3444	4	30602748	4	30602748	*	rs6846969	R	30604370	rs6846969	A	G	0.256	0.0087	0.002	9.7e-06	692163	30604370	30602748	4	30602748	4	30602748	*	R	-0.706897	4.35
chr18:1593547:G:A	0.5075	A	G	0.3704	0.0069	0.0104	36659	63137	0	0.7797	18	1593547	18	1593547	*	rs11663882	R	1593548	rs11663882	A	G	0.3582	-0.0063	0.0018	0.00041	691764	1593548	1593547	18	1593547	18	1593547	*	R	0.663462	-3.5
chr6:34648545:G:C	0.000796	C	G	0.1115	-0.0542	0.0162	36659	63137	53.4	0.01821	6	34648545	6	34648545	*	rs3800461	S	34616322	rs3800461	C	G	0.1207	0.0253	0.0027	3e-21	691183	34616322	34648545	6	34648545	6	34648545	*	S	-3.34568	9.37037
chr3:123547803:C:T	0.9664	T	C	0.3131	0.0005	0.0109	36659	63137	0	0.5528	3	123547803	3	123547803	*	rs9859678	Y	123266650	rs9859678	T	C	0.3147	0.0118	0.0019	1.8e-10	691476	123266650	123547803	3	123547803	3	123547803	*	Y	0.0458716	6.21053
chr9:115094633:A:T	0.02441	A	T	0.5641	0.0231	0.0103	36659	63137	34.2	0.1253	9	115094633	9	115094633	*	rs1929395	W	117856912	rs1929395	A	T	0.578	-0.009	0.0017	2.3e-07	690741	117856912	115094633	9	115094633	9	115094633	*	W	2.24272	-5.29412
chr9:80542335:A:G	0.2652	A	G	0.0914	-0.0201	0.018	36659	63137	0	0.7388	9	80542335	9	80542335	*	rs1328508	V	83157250	rs1328508	A	G	0.08326	0.012	0.0031	0.00012	680448	83157250	80542335	9	80542335	9	80542335	*	V	-1.11667	3.87097
chr10:132337530:A:G	0.07679	A	G	0.6123	-0.0183	0.0104	36659	63137	12.5	0.3251	10	132337530	10	132337530	*	rs2259594	R	134151034	rs2259594	A	G	0.6089	-0.0065	0.0018	0.00033	637919	134151034	132337530	10	132337530	10	132337530	*	R	-1.75962	-3.61111
chr6:82675810:G:A	0.6004	A	G	0.1017	-0.0087	0.0166	36659	63137	0.1	0.4394	6	82675810	6	82675810	*	rs9344292	R	83385527	rs9344292	A	G	0.1112	0.0097	0.0028	0.00045	692213	83385527	82675810	6	82675810	6	82675810	*	R	-0.524096	3.46429
chr4:31148103:C:T	0.2673	T	C	0.4391	0.0112	0.0101	36659	63137	0	0.619	4	31148103	4	31148103	*	rs1463847	Y	31149725	rs1463847	T	C	0.4166	0.0085	0.0017	9.3e-07	691377	31149725	31148103	4	31148103	4	31148103	*	Y	1.10891	5
chr10:92338564:G:C	0.03037	C	G	0.4815	-0.022	0.0101	36659	63137	10.5	0.344	10	92338564	10	92338564	*	rs11186926	S	94098321	rs11186926	C	G	0.4742	0.006	0.0017	0.00048	692162	94098321	92338564	10	92338564	10	92338564	*	S	-2.17822	3.52941
chr8:76411530:G:A	0.06873	A	G	0.5945	0.019	0.0104	36659	63137	0	0.6823	8	76411530	8	76411530	*	rs13250408	R	77323765	rs13250408	A	G	0.5903	0.0118	0.0018	3.2e-11	689653	77323765	76411530	8	76411530	8	76411530	*	R	1.82692	6.55556
chr14:100748656:G:A	0.3523	A	G	0.8623	-0.0143	0.0154	36390	62462	0	0.4889	14	100748656	14	100748656	*	rs2104070	R	101214993	rs2104070	A	G	0.8752	-0.0111	0.0027	3.1e-05	687480	101214993	100748656	14	100748656	14	100748656	*	R	-0.928571	-4.11111
chr3:68915071:T:C	0.3037	T	C	0.7699	0.0123	0.0119	36659	63137	0	0.8463	3	68915071	3	68915071	*	rs7642925	Y	68964222	rs7642925	T	C	0.7723	-0.0081	0.0021	8.4e-05	692347	68964222	68915071	3	68915071	3	68915071	*	Y	1.03361	-3.85714
chr1:78155453:G:A	0.5792	A	G	0.6332	0.0058	0.0105	36659	63137	0	0.8744	1	78155453	1	78155453	*	rs2146612	R	78621137	rs2146612	A	G	0.6541	0.0099	0.0018	5.7e-08	689959	78621137	78155453	1	78155453	1	78155453	*	R	0.552381	5.5
chr4:38686741:C:T	0.929	T	C	0.1634	0.0012	0.0137	36659	63137	0	0.8073	4	38686741	4	38686741	*	rs16994718	Y	38688362	rs16994718	T	C	0.1441	0.0093	0.0024	9.9e-05	786380	38688362	38686741	4	38686741	4	38686741	*	Y	0.0875912	3.875
chr5:88297472:G:A	0.2247	A	G	0.2481	0.0142	0.0117	36659	63137	17.5	0.2766	5	88297472	5	88297472	*	rs12659252	R	87593289	rs12659252	A	G	0.2544	0.009	0.002	5.8e-06	686478	87593289	88297472	5	88297472	5	88297472	*	R	1.21368	4.5
chr7:17364072:G:A	0.2727	A	G	0.1014	-0.0184	0.0168	36659	63137	0	0.6062	7	17364072	7	17364072	*	rs10274243	R	17403696	rs10274243	A	G	0.1046	-0.0114	0.0028	5.6e-05	680570	17403696	17364072	7	17364072	7	17364072	*	R	-1.09524	-4.07143
chr3:81891197:T:C	0.1436	T	C	0.4629	0.0149	0.0102	36659	63137	45	0.05197	3	81891197	3	81891197	*	rs1829967	Y	81940348	rs1829967	T	C	0.4553	-0.0087	0.0017	4.9e-07	686396	81940348	81891197	3	81891197	3	81891197	*	Y	1.46078	-5.11765
chr6:162649080:C:A	0.6833	A	C	0.3696	-0.0043	0.0105	36659	63137	38.8	0.09018	6	162649080	6	162649080	*	rs2803100	M	163070112	rs2803100	A	C	0.36	0.0087	0.0018	1e-06	690685	163070112	162649080	6	162649080	6	162649080	*	M	-0.409524	4.83333
chr12:38317486:C:T	0.2658	T	C	0.0225	-0.0384	0.0345	36659	63137	12.9	0.3215	12	38317486	12	38317486	*	rs12579207	Y	38711288	rs12579207	T	C	0.02432	-0.0191	0.0053	0.00035	682199	38711288	38317486	12	38317486	12	38317486	*	Y	-1.11304	-3.60377
chr5:170861172:A:G	0.892	A	G	0.3419	-0.0015	0.0109	36659	63137	0	0.4931	5	170861172	5	170861172	*	rs7723817	V	170288176	rs7723817	A	G	0.3076	-0.013	0.0019	2.7e-12	692006	170288176	170861172	5	170861172	5	170861172	*	V	-0.137615	-6.84211
chr3:12435556:G:C	0.8941	C	G	0.6532	0.0014	0.0106	36659	63137	0	0.7987	3	12435556	3	12435556	*	rs1152003	S	12477055	rs1152003	C	G	0.6665	0.0069	0.0019	0.0002	676647	12477055	12435556	3	12435556	3	12435556	*	S	0.132075	3.63158
chr15:63663872:T:C	0.7206	T	C	0.1212	0.0056	0.0157	36659	63137	25.4	0.2016	15	63663872	15	63663872	*	rs2414827	Y	63956071	rs2414827	T	C	0.121	0.0092	0.0026	0.00048	680650	63956071	63663872	15	63663872	15	63663872	*	Y	0.356688	3.53846
chr5:140807737:C:T	0.03041	T	C	0.5226	-0.0219	0.0101	36659	63137	19.6	0.2567	5	140807737	5	140807737	*	rs3822346	Y	140187322	rs3822346	T	C	0.5295	0.0069	0.0016	2.3e-05	793967	140187322	140807737	5	140807737	5	140807737	*	Y	-2.16832	4.3125
chr2:159872331:T:C	0.0009883	T	C	0.9249	-0.0629	0.0191	36659	63137	26	0.1964	2	159872331	2	159872331	*	rs2884241	Y	160728842	rs2884241	T	C	0.92341	-0.0149	0.0032	3.2e-06	680571	160728842	159872331	2	159872331	2	159872331	*	Y	-3.29319	-4.65625
chr5:116899172:G:T	0.003097	T	G	0.1359	-0.0437	0.0148	36659	63137	7.3	0.3747	5	116899172	5	116899172	*	rs10053736	K	116234868	rs10053736	T	G	0.1407	-0.009	0.0025	0.0004	676295	116234868	116899172	5	116899172	5	116899172	*	K	-2.9527	-3.6
chr6:96272241:A:T	0.8114	A	T	0.9157	-0.0044	0.0183	36659	63137	8.1	0.3671	6	96272241	6	96272241	*	rs12110503	W	96720117	rs12110503	A	T	0.91178	0.0109	0.0031	0.00043	673590	96720117	96272241	6	96272241	6	96272241	*	W	-0.240437	3.51613
chr9:96473810:G:A	0.1648	A	G	0.1787	-0.0182	0.0131	36659	63137	0	0.8953	9	96473810	9	96473810	*	rs10761035	R	99236092	rs10761035	A	G	0.181	-0.0077	0.0022	0.00043	692347	99236092	96473810	9	96473810	9	96473810	*	R	-1.38931	-3.5
chr16:72012562:A:G	0.5524	A	G	0.9568	-0.0146	0.0246	36659	63137	0	0.8532	16	72012562	16	72012562	*	rs8061140	R	72046461	rs8061140	A	G	0.95387	0.0138	0.004	0.0005	784169	72046461	72012562	16	72012562	16	72012562	*	R	-0.593496	3.45
chr1:62034001:G:A	0.7515	A	G	0.2525	-0.0037	0.0117	36659	63137	1.7	0.4255	1	62034001	1	62034001	*	rs11585888	R	62499673	rs11585888	A	G	0.2529	-0.01	0.002	4.4e-07	692575	62499673	62034001	1	62034001	1	62034001	*	R	-0.316239	-5
chr6:4209301:G:T	0.4599	T	G	0.1303	-0.0112	0.0152	36659	63137	0	0.5906	6	4209301	6	4209301	*	rs6933147	K	4209535	rs6933147	T	G	0.135	0.0097	0.0025	0.00014	691265	4209535	4209301	6	4209301	6	4209301	*	K	-0.736842	3.88
chr8:88442131:G:A	0.9429	A	G	0.3214	0.0008	0.0108	36659	63137	50.7	0.02656	8	88442131	8	88442131	*	rs821096	R	89454360	rs821096	A	G	0.3118	-0.0119	0.0019	2.4e-10	689174	89454360	88442131	8	88442131	8	88442131	*	R	0.0740741	-6.26316
chr14:30029483:C:T	0.8081	T	C	0.6881	0.0027	0.011	36659	63137	21.5	0.2384	14	30029483	14	30029483	*	rs225990	Y	30498689	rs225990	T	C	0.7154	0.0083	0.0018	4.4e-06	786607	30498689	30029483	14	30029483	14	30029483	*	Y	0.245455	4.61111
chr17:15322496:G:C	0.2104	C	G	0.6137	0.013	0.0104	36659	63137	0	0.9041	17	15322496	17	15322496	*	rs432432	S	15225813	rs432432	C	G	0.6084	0.007	0.0018	7e-05	688314	15225813	15322496	17	15322496	17	15322496	*	S	1.25	3.88889
chr15:75054419:T:C	0.1131	T	C	0.4841	0.016	0.0101	36659	63137	34.1	0.1257	15	75054419	15	75054419	*	rs7163636	Y	75346760	rs7163636	T	C	0.5022	0.0092	0.0016	1.5e-08	790580	75346760	75054419	15	75054419	15	75054419	*	Y	1.58416	5.75
chr16:8118099:G:C	0.04215	C	G	0.3031	0.0224	0.011	36659	63137	27.2	0.1858	16	8118099	16	8118099	*	rs12599093	S	8168101	rs12599093	C	G	0.3138	0.0076	0.0019	5e-05	685997	8168101	8118099	16	8118099	16	8118099	*	S	2.03636	4
chr15:43908387:T:C	0.6989	T	C	0.0591	-0.0089	0.0231	36659	63137	0	0.7174	15	43908387	15	43908387	*	rs8035689	Y	44200585	rs8035689	T	C	0.04233	-0.0192	0.0043	7.6e-06	691266	44200585	43908387	15	43908387	15	43908387	*	Y	-0.385281	-4.46512
chr6:12149996:G:A	0.2071	A	G	0.1718	0.0169	0.0134	36659	63137	0	0.9379	6	12149996	6	12149996	*	rs3777764	R	12150229	rs3777764	A	G	0.1856	0.009	0.0022	3.6e-05	691673	12150229	12149996	6	12149996	6	12149996	*	R	1.26119	4.09091
chr10:117102213:C:T	0.6598	T	C	0.1577	-0.0062	0.014	36659	63137	0	0.513	10	117102213	10	117102213	*	rs11197899	Y	118861724	rs11197899	T	C	0.1693	0.0143	0.0024	1.5e-09	679244	118861724	117102213	10	117102213	10	117102213	*	Y	-0.442857	5.95833
chr9:15714813:G:C	0.8809	C	G	0.4537	0.0015	0.0101	36659	63137	0	0.8928	9	15714813	9	15714813	*	rs6474954	S	15714811	rs6474954	C	G	0.4494	-0.0183	0.0017	2.4e-26	691992	15714811	15714813	9	15714813	9	15714813	*	S	0.148515	-10.7647
chr14:79707054:G:A	0.389	A	G	0.2708	0.0103	0.0119	36659	63137	0	0.4775	14	79707054	14	79707054	*	rs8011870	R	80173397	rs8011870	A	G	0.2895	0.0073	0.0019	0.00016	678720	80173397	79707054	14	79707054	14	79707054	*	R	0.865546	3.84211
chr17:48930845:A:G	0.4944	A	G	0.4692	0.0069	0.0101	36659	63137	0	0.9817	17	48930845	17	48930845	*	rs4793992	R	47008207	rs4793992	A	G	0.4623	-0.0069	0.0016	2e-05	795464	47008207	48930845	17	48930845	17	48930845	*	R	0.683168	-4.3125
chr3:87826663:C:T	0.6747	T	C	0.3011	-0.0046	0.011	36659	63137	0	0.9226	3	87826663	3	87826663	*	rs17025015	Y	87875813	rs17025015	T	C	0.2861	-0.0069	0.0019	0.00031	690866	87875813	87826663	3	87826663	3	87826663	*	Y	-0.418182	-3.63158
chr2:101943058:C:G	0.1309	C	G	0.6829	-0.0164	0.0109	36659	63137	0	0.5835	2	101943058	2	101943058	*	rs10208592	S	102559520	rs10208592	C	G	0.6789	0.0092	0.0019	7.6e-07	689034	102559520	101943058	2	101943058	2	101943058	*	S	-1.50459	4.84211
chr1:78581745:A:G	0.7484	A	G	0.2502	0.0039	0.0122	36659	63137	42.4	0.06669	1	78581745	1	78581745	*	rs1333978	R	79047430	rs1333978	A	G	0.2587	0.0102	0.002	2e-07	679891	79047430	78581745	1	78581745	1	78581745	*	R	0.319672	5.1
chr3:50837617:G:A	0.008494	A	G	0.1222	0.0402	0.0153	36659	63137	0	0.9782	3	50837617	3	50837617	*	rs2219432	R	50875048	rs2219432	A	G	0.1342	-0.0133	0.0026	2.7e-07	692534	50875048	50837617	3	50837617	3	50837617	*	R	2.62745	-5.11538
chr6:155683529:A:G	0.7022	A	G	0.8226	-0.0051	0.0132	36659	63137	0	0.5982	6	155683529	6	155683529	*	rs956096	R	156004663	rs956096	A	G	0.824	-0.0118	0.0022	1.5e-07	688628	156004663	155683529	6	155683529	6	155683529	*	R	-0.386364	-5.36364
chr8:28796411:A:G	0.6847	A	G	0.8551	-0.0058	0.0143	36659	63137	33.1	0.1339	8	28796411	8	28796411	*	rs3824092	R	28653928	rs3824092	A	G	0.8477	0.0096	0.0024	5.2e-05	692116	28653928	28796411	8	28796411	8	28796411	*	R	-0.405594	4
chr7:70045546:C:G	0.8817	C	G	0.7404	-0.0017	0.0115	36659	63137	46.2	0.04596	7	70045546	7	70045546	*	rs12667561	S	69510532	rs12667561	C	G	0.7385	-0.0079	0.002	5.3e-05	691470	69510532	70045546	7	70045546	7	70045546	*	S	-0.147826	-3.95
chr17:43500629:G:A	0.2299	A	G	0.2492	-0.014	0.0116	36659	63137	0	0.8051	17	43500629	17	43500629	*	rs9894264	R	41577997	rs9894264	A	G	0.2473	0.0073	0.002	0.00023	692540	41577997	43500629	17	43500629	17	43500629	*	R	-1.2069	3.65
chr8:115788658:T:A	0.7044	A	T	0.7659	0.0046	0.0121	36659	63137	0	0.856	8	115788658	8	115788658	*	rs800514	W	116800884	rs800514	A	T	0.7596	0.0174	0.002	1.3e-17	692040	116800884	115788658	8	115788658	8	115788658	*	W	0.380165	8.7
chr3:186067759:C:G	0.8136	C	G	0.1703	0.0033	0.0139	36659	63137	0	0.7563	3	186067759	3	186067759	*	rs4234587	S	185785548	rs4234587	C	G	0.1602	-0.0247	0.0024	1.3e-25	673293	185785548	186067759	3	186067759	3	186067759	*	S	0.23741	-10.2917
chr3:51123394:T:C	0.008367	T	C	0.1248	0.0408	0.0155	36659	63137	0	0.862	3	51123394	3	51123394	*	rs4244696	Y	51160825	rs4244696	T	C	0.1327	-0.0144	0.0026	2.5e-08	692397	51160825	51123394	3	51123394	3	51123394	*	Y	2.63226	-5.53846
chr18:39291242:G:C	0.1392	C	G	0.1142	-0.0237	0.016	36659	63137	63	0.002604	18	39291242	18	39291242	*	rs7235876	S	36871206	rs7235876	C	G	0.1097	-0.0108	0.0027	8e-05	688662	36871206	39291242	18	39291242	18	39291242	*	S	-1.48125	-4
chr17:63647335:C:T	0.5506	T	C	0.2725	0.0068	0.0113	36659	63137	0	0.8051	17	63647335	17	63647335	*	rs8081612	Y	61724695	rs8081612	T	C	0.2826	-0.0131	0.0019	1.4e-11	692336	61724695	63647335	17	63647335	17	63647335	*	Y	0.60177	-6.89474
chr2:59049316:A:G	0.6246	A	G	0.7101	-0.0057	0.0116	36659	63137	14.8	0.3032	2	59049316	2	59049316	*	rs1544626	V	59276451	rs1544626	A	G	0.7059	0.0107	0.0019	3.4e-08	682924	59276451	59049316	2	59049316	2	59049316	*	V	-0.491379	5.63158
chr5:124999554:A:C	0.98	A	C	0.4821	0.0003	0.0102	36659	63137	0	0.7366	5	124999554	5	124999554	*	rs10057590	M	124335247	rs10057590	A	C	0.4667	-0.0124	0.0018	1.9e-12	674605	124335247	124999554	5	124999554	5	124999554	*	M	0.0294118	-6.88889
chr12:32328159:G:C	0.1917	C	G	0.2174	0.016	0.0122	36659	63137	0.4	0.4368	12	32328159	12	32328159	*	rs3748275	S	32481093	rs3748275	C	G	0.2159	-0.0086	0.0022	6.1e-05	638176	32481093	32328159	12	32328159	12	32328159	*	S	1.31148	-3.90909
chr7:133844895:A:C	0.7481	A	C	0.8697	-0.0048	0.015	36659	63137	28.2	0.1762	7	133844895	7	133844895	*	rs17167306	M	133529648	rs17167306	A	C	0.8618	0.0126	0.0025	5.7e-07	686809	133529648	133844895	7	133844895	7	133844895	*	M	-0.32	5.04
chr3:82708436:C:G	0.553	C	G	0.4188	-0.0061	0.0102	36659	63137	0	0.5151	3	82708436	3	82708436	*	rs2317196	S	82757587	rs2317196	C	G	0.4284	-0.0088	0.0017	3.4e-07	686930	82757587	82708436	3	82708436	3	82708436	*	S	-0.598039	-5.17647
chr11:93328078:G:C	0.4991	C	G	0.405	-0.0069	0.0103	36659	63137	0	0.9086	11	93328078	11	93328078	*	rs11020270	S	93061244	rs11020270	C	G	0.4187	0.0072	0.0017	3.3e-05	691616	93061244	93328078	11	93328078	11	93328078	*	S	-0.669903	4.23529
chr12:131988827:C:G	0.2609	C	G	0.8759	0.0174	0.0154	36659	63137	0	0.5567	12	131988827	12	131988827	*	rs12298042	B	132473372	rs12298042	C	G	0.8896	-0.0135	0.0028	2.1e-06	636726	132473372	131988827	12	131988827	12	131988827	*	B	1.12987	-4.82143
chr3:51339869:C:T	0.006301	T	C	0.8582	-0.0398	0.0146	36659	63137	0	0.9807	3	51339869	3	51339869	*	rs751075	Y	51377300	rs751075	T	C	0.8602	0.0116	0.0025	2.9e-06	692551	51377300	51339869	3	51339869	3	51339869	*	Y	-2.72603	4.64
chr2:57166110:C:T	0.3854	T	C	0.5237	-0.0087	0.0101	36659	63137	0	0.7786	2	57166110	2	57166110	*	rs6545625	Y	57393245	rs6545625	T	C	0.5341	0.0079	0.0017	4.4e-06	692087	57393245	57166110	2	57166110	2	57166110	*	Y	-0.861386	4.64706
chr2:200361179:A:C	0.4773	A	C	0.6217	-0.0074	0.0104	36659	63137	0	0.8546	2	200361179	2	200361179	*	rs1975583	M	201225902	rs1975583	A	C	0.6159	0.0078	0.0018	1e-05	687182	201225902	200361179	2	200361179	2	200361179	*	M	-0.711538	4.33333
chr18:43354003:C:T	0.5698	T	C	0.2857	-0.0064	0.0112	36659	63137	0	0.6235	18	43354003	18	43354003	*	rs627238	Y	40933968	rs627238	T	C	0.2857	-0.0086	0.0019	6.1e-06	692521	40933968	43354003	18	43354003	18	43354003	*	Y	-0.571429	-4.52632
chr7:115066631:C:T	0.3169	T	C	0.2544	0.0116	0.0116	36659	63137	0	0.9826	7	115066631	7	115066631	*	rs886149	Y	114706685	rs886149	T	C	0.2612	0.0097	0.002	6.6e-07	690885	114706685	115066631	7	115066631	7	115066631	*	Y	1	4.85
chr12:106910711:T:G	0.02933	T	G	0.498	-0.022	0.0101	36659	63137	35.3	0.116	12	106910711	12	106910711	*	rs4964497	K	107304489	rs4964497	T	G	0.4991	0.0068	0.0017	8.3e-05	689122	107304489	106910711	12	106910711	12	106910711	*	K	-2.17822	4
chr9:15944450:T:C	0.8504	T	C	0.5618	0.0019	0.0102	36659	63137	0	0.9569	9	15944450	9	15944450	*	rs2987072	Y	15944448	rs2987072	T	C	0.5438	-0.0131	0.0017	3.5e-14	689679	15944448	15944450	9	15944450	9	15944450	*	Y	0.186275	-7.70588
chr12:123955563:C:A	0.4466	A	C	0.3488	-0.008	0.0105	36659	63137	0	0.5864	12	123955563	12	123955563	*	rs4765219	M	124440110	rs4765219	A	C	0.3391	0.0113	0.0017	7.5e-11	794897	124440110	123955563	12	123955563	12	123955563	*	M	-0.761905	6.64706
chr9:11408052:C:T	0.7504	T	C	0.3949	0.0033	0.0103	36659	63137	63.5	0.002262	9	11408052	9	11408052	*	rs10959776	Y	11408052	rs10959776	T	C	0.3931	-0.0118	0.0018	2.4e-11	689578	11408052	11408052	9	11408052	9	11408052	*	Y	0.320388	-6.55556
chr8:11890805:T:A	0.1738	A	T	0.5831	0.0141	0.0104	36390	62462	39.2	0.09638	8	11890805	8	11890805	*	rs1736129	H	11748314	rs1736129	A	T	0.5916	-0.0075	0.0018	2.5e-05	684680	11748314	11890805	8	11890805	8	11890805	*	H	1.35577	-4.16667
chr16:81498731:G:A	0.2191	A	G	0.3498	-0.0131	0.0106	36659	63137	45.9	0.04726	16	81498731	16	81498731	*	rs12449079	R	81532336	rs12449079	A	G	0.3487	-0.0066	0.0018	0.00027	689823	81532336	81498731	16	81498731	16	81498731	*	R	-1.23585	-3.66667
chr3:88268069:A:C	0.6658	A	C	0.1696	0.0059	0.0138	36659	63137	23.4	0.2206	3	88268069	3	88268069	*	rs1463464	M	88317219	rs1463464	A	C	0.167	-0.0162	0.0023	1.4e-12	692280	88317219	88268069	3	88268069	3	88268069	*	M	0.427536	-7.04348
chr11:38419159:A:G	0.8809	A	G	0.5089	0.0015	0.0101	36659	63137	25.8	0.1978	11	38419159	11	38419159	*	rs11034721	R	38440709	rs11034721	A	G	0.4947	0.008	0.0017	3.1e-06	688779	38440709	38419159	11	38419159	11	38419159	*	R	0.148515	4.70588
chr12:115630261:C:T	0.0662	T	C	0.3673	0.0191	0.0104	36659	63137	0	0.5436	12	115630261	12	115630261	*	rs11067687	Y	116068066	rs11067687	T	C	0.3758	0.0069	0.0018	9.9e-05	685693	116068066	115630261	12	115630261	12	115630261	*	Y	1.83654	3.83333
chr6:73178728:C:T	0.7752	T	C	0.2607	0.0033	0.0116	36659	63137	20.6	0.2476	6	73178728	6	73178728	*	rs3799280	Y	73888451	rs3799280	T	C	0.2442	-0.0084	0.002	2.5e-05	688831	73888451	73178728	6	73178728	6	73178728	*	Y	0.284483	-4.2
chr18:43141165:A:G	0.1294	A	G	0.5848	-0.0156	0.0103	36659	63137	12.3	0.3272	18	43141165	18	43141165	*	rs1518144	R	40721130	rs1518144	A	G	0.5765	0.0126	0.0017	4.5e-13	690702	40721130	43141165	18	43141165	18	43141165	*	R	-1.51456	7.41176
chr3:63123417:T:C	0.3327	T	C	0.4657	-0.0098	0.0101	36659	63137	0	0.894	3	63123417	3	63123417	*	rs6445317	Y	63109093	rs6445317	T	C	0.4714	0.0064	0.0017	0.0002	682564	63109093	63123417	3	63123417	3	63123417	*	Y	-0.970297	3.76471
chr1:232670121:G:A	0.7482	A	G	0.2902	-0.0036	0.0113	36659	63137	38.9	0.08956	1	232670121	1	232670121	*	rs10910587	R	232805867	rs10910587	A	G	0.3041	0.0067	0.0019	0.00042	687193	232805867	232670121	1	232670121	1	232670121	*	R	-0.318584	3.52632
chr2:231875398:C:T	0.8589	T	C	0.4812	0.0018	0.0102	36659	63137	16.3	0.2885	2	231875398	2	231875398	*	rs2341320	Y	232740108	rs2341320	T	C	0.5088	-0.0064	0.0017	0.00022	692213	232740108	231875398	2	231875398	2	231875398	*	Y	0.176471	-3.76471
chr6:26616830:C:T	0.4011	T	C	0.102	0.014	0.0167	36659	63137	45.5	0.04925	6	26616830	6	26616830	*	rs6456741	Y	26617058	rs6456741	T	C	0.0984	-0.0142	0.0028	4.3e-07	691800	26617058	26616830	6	26616830	6	26616830	*	Y	0.838323	-5.07143
chr14:61804101:C:T	0.5764	T	C	0.133	-0.0084	0.015	36659	63137	0	0.6068	14	61804101	14	61804101	*	rs10148477	Y	62270819	rs10148477	T	C	0.1238	0.0092	0.0026	0.00048	689364	62270819	61804101	14	61804101	14	61804101	*	Y	-0.56	3.53846
chr5:173535136:A:G	0.5754	A	G	0.4286	-0.0057	0.0103	36659	63137	17.4	0.2784	5	173535136	5	173535136	*	rs9313635	R	172962139	rs9313635	A	G	0.4104	-0.0071	0.0018	5.3e-05	683178	172962139	173535136	5	173535136	5	173535136	*	R	-0.553398	-3.94444
chr4:98542838:G:A	0.295	A	G	0.6616	0.0112	0.0107	36659	63137	32.3	0.1409	4	98542838	4	98542838	*	rs1919211	R	99463989	rs1919211	A	G	0.6583	-0.0075	0.0018	4.1e-05	690590	99463989	98542838	4	98542838	4	98542838	*	R	1.04673	-4.16667
chr6:33802852:G:A	0.691	A	G	0.3433	0.0042	0.0106	36659	63137	33.1	0.1343	6	33802852	6	33802852	*	rs3806110	R	33770629	rs3806110	A	G	0.359	0.0071	0.0018	8.6e-05	684133	33770629	33802852	6	33802852	6	33802852	*	R	0.396226	3.94444
chr17:57214754:T:G	0.4049	T	G	0.6305	-0.0088	0.0105	36659	63137	19.3	0.26	17	57214754	17	57214754	*	rs12709393	K	55292115	rs12709393	T	G	0.6258	-0.0067	0.0018	0.00019	687165	55292115	57214754	17	57214754	17	57214754	*	K	-0.838095	-3.72222
chr5:114491042:A:G	0.6879	A	G	0.5026	-0.0041	0.0101	36659	63137	0	0.5909	5	114491042	5	114491042	*	rs11745974	R	113826739	rs11745974	A	G	0.5248	-0.0072	0.0017	2.9e-05	689842	113826739	114491042	5	114491042	5	114491042	*	R	-0.405941	-4.23529
chr3:24946753:C:T	0.8877	T	C	0.239	0.0017	0.0118	36659	63137	0	0.7629	3	24946753	3	24946753	*	rs11129172	B	24988244	rs11129172	T	C	0.2512	0.0073	0.002	0.00024	690381	24988244	24946753	3	24946753	3	24946753	*	B	0.144068	3.65
chr5:78056309:C:T	0.1953	T	C	0.2144	0.016	0.0123	36659	63137	41.7	0.07128	5	78056309	5	78056309	*	rs252784	Y	77352133	rs252784	T	C	0.218	-0.0078	0.0021	0.00017	692400	77352133	78056309	5	78056309	5	78056309	*	Y	1.30081	-3.71429
chr5:102736295:T:C	0.5667	T	C	0.6021	0.0059	0.0103	36659	63137	29.8	0.1619	5	102736295	5	102736295	*	rs400596	Y	102071999	rs400596	T	C	0.5899	-0.0103	0.0017	4.3e-09	691812	102071999	102736295	5	102736295	5	102736295	*	Y	0.572816	-6.05882
chr11:47786222:T:C	5.711e-07	T	C	0.6669	0.0533	0.0107	36659	63137	0	0.5055	11	47786222	11	47786222	*	rs2290850	Y	47807774	rs2290850	T	C	0.6505	-0.0236	0.0018	2.9e-41	734669	47807774	47786222	11	47786222	11	47786222	*	Y	4.98131	-13.1111
chr5:102764821:A:G	0.6664	A	G	0.5575	0.0044	0.0101	36659	63137	31.9	0.1442	5	102764821	5	102764821	*	rs187717	R	102100525	rs187717	A	G	0.5488	-0.0092	0.0017	8.1e-08	692003	102100525	102764821	5	102764821	5	102764821	*	R	0.435644	-5.41176
chr5:168168116:C:A	0.9369	A	C	0.118	0.0013	0.0158	36659	63137	41.7	0.07126	5	168168116	5	168168116	*	rs17663412	M	167595121	rs17663412	A	C	0.1139	0.0157	0.0027	6.1e-09	691018	167595121	168168116	5	168168116	5	168168116	*	M	0.0822785	5.81481
chr13:53585944:A:C	0.604	A	C	0.6372	0.0054	0.0105	36659	63137	0	0.5196	13	53585944	13	53585944	*	rs998148	M	54160079	rs998148	A	C	0.6351	0.0112	0.0018	4.2e-10	691255	54160079	53585944	13	53585944	13	53585944	*	M	0.514286	6.22222
chr5:173536699:G:A	0.6347	A	G	0.5708	0.0049	0.0103	36659	63137	16.9	0.2825	5	173536699	5	173536699	*	rs10516098	R	172963702	rs10516098	A	G	0.5889	0.007	0.0018	6.2e-05	683058	172963702	173536699	5	173536699	5	173536699	*	R	0.475728	3.88889
chr15:75904368:C:T	0.411	T	C	0.1499	-0.0117	0.0143	36659	63137	0	0.5681	15	75904368	15	75904368	*	rs2255701	Y	76196709	rs2255701	T	C	0.1482	-0.0098	0.0024	6e-05	690472	76196709	75904368	15	75904368	15	75904368	*	Y	-0.818182	-4.08333
chr16:72974071:T:C	0.1183	T	C	0.8883	0.0251	0.0161	36659	63137	34.5	0.1226	16	72974071	16	72974071	*	rs16971447	Y	73007970	rs16971447	T	C	0.8948	0.0113	0.0028	6.3e-05	690024	73007970	72974071	16	72974071	16	72974071	*	Y	1.55901	4.03571
chr15:77800856:A:C	0.3696	A	C	0.8021	0.0113	0.0126	36659	63137	31.5	0.1476	15	77800856	15	77800856	*	rs7172936	M	78093198	rs7172936	A	C	0.7984	-0.0088	0.002	1.5e-05	786884	78093198	77800856	15	77800856	15	77800856	*	M	0.896825	-4.4
chr13:88594129:T:C	0.4328	T	C	0.2006	0.01	0.0128	36659	63137	39.6	0.08461	13	88594129	13	88594129	*	rs4332628	Y	89246384	rs4332628	T	C	0.195	0.0098	0.0022	6.3e-06	688738	89246384	88594129	13	88594129	13	88594129	*	Y	0.78125	4.45455
chr19:28741270:A:G	0.6225	A	G	0.5687	0.005	0.0102	36659	63137	47.7	0.03865	19	28741270	19	28741270	*	rs12460203	R	29232177	rs12460203	A	G	0.5665	0.0064	0.0017	0.00024	687603	29232177	28741270	19	28741270	19	28741270	*	R	0.490196	3.76471
chr8:9572103:A:T	0.008876	A	T	0.7642	0.0311	0.0119	36390	62462	28.5	0.182	8	9572103	8	9572103	*	rs10102030	H	9429613	rs10102030	A	T	0.765	-0.0123	0.002	7.6e-10	691915	9429613	9572103	8	9572103	8	9572103	*	H	2.61345	-6.15
chr1:74631742:G:C	0.8363	C	G	0.5324	0.0021	0.0102	36659	63137	0	0.7706	1	74631742	1	74631742	*	rs11210490	S	75097426	rs11210490	C	G	0.5283	-0.0116	0.0017	1.4e-11	692137	75097426	74631742	1	74631742	1	74631742	*	S	0.205882	-6.82353
chr3:25267563:A:G	0.5389	A	G	0.5309	-0.0063	0.0103	36659	63137	5.3	0.3927	3	25267563	3	25267563	*	rs1483851	R	25309054	rs1483851	A	G	0.5322	-0.0069	0.0017	6e-05	687512	25309054	25267563	3	25267563	3	25267563	*	R	-0.61165	-4.05882
chr15:80714371:C:T	0.6122	T	C	0.4525	0.0051	0.0101	36659	63137	22	0.2341	15	80714371	15	80714371	*	rs2627313	Y	81006712	rs2627313	T	C	0.4492	0.0122	0.0017	1.9e-12	689237	81006712	80714371	15	80714371	15	80714371	*	Y	0.50495	7.17647
chr1:4492029:C:A	0.1829	A	C	0.1072	0.0217	0.0163	36659	63137	0	0.5553	1	4492029	1	4492029	*	rs350190	M	4552089	rs350190	A	C	0.1068	-0.013	0.0028	3e-06	692454	4552089	4492029	1	4492029	1	4492029	*	M	1.33129	-4.64286
chr20:25470544:C:T	0.8518	T	C	0.4327	0.0019	0.0102	36659	63137	0	0.7185	20	25470544	20	25470544	*	rs449370	Y	25451180	rs449370	T	C	0.4434	0.0098	0.0017	1.5e-08	691514	25451180	25470544	20	25470544	20	25470544	*	Y	0.186275	5.76471
chr7:34973837:G:A	0.156	A	G	0.4846	-0.0143	0.0101	36659	63137	0	0.5583	7	34973837	7	34973837	*	rs328890	R	35013449	rs328890	A	G	0.4923	0.0097	0.0017	1.8e-08	691136	35013449	34973837	7	34973837	7	34973837	*	R	-1.41584	5.70588
chr4:35569491:C:A	0.9629	A	C	0.1744	-0.0006	0.0133	36659	63137	13.1	0.3196	4	35569491	4	35569491	*	rs1834386	M	35571113	rs1834386	A	C	0.1754	-0.0092	0.0022	3.3e-05	687740	35571113	35569491	4	35569491	4	35569491	*	M	-0.0451128	-4.18182
chr10:106411045:T:C	0.08988	T	C	0.932	0.0342	0.0201	36659	63137	0	0.64	10	106411045	10	106411045	*	rs17120734	Y	108170803	rs17120734	T	C	0.93019	-0.0138	0.0033	3.6e-05	692312	108170803	106411045	10	106411045	10	106411045	*	Y	1.70149	-4.18182
chr7:26927631:G:A	0.208	A	G	0.1393	-0.0184	0.0146	36659	63137	45.3	0.05053	7	26927631	7	26927631	*	rs774262	D	26967250	rs774262	A	G	0.1426	0.0148	0.0025	2e-09	685561	26967250	26927631	7	26927631	7	26927631	*	D	-1.26027	5.92
chr5:88758475:A:G	0.1145	A	G	0.424	-0.0162	0.0102	36659	63137	17	0.282	5	88758475	5	88758475	*	rs681446	R	88054292	rs681446	A	G	0.42	0.0077	0.0017	9.8e-06	691900	88054292	88758475	5	88758475	5	88758475	*	R	-1.58824	4.52941
chr5:55655276:G:A	0.4079	A	G	0.6568	-0.0088	0.0106	36659	63137	0	0.455	5	55655276	5	55655276	*	rs11739309	R	54951104	rs11739309	A	G	0.6665	0.0074	0.0018	5.1e-05	692575	54951104	55655276	5	55655276	5	55655276	*	R	-0.830189	4.11111
chr16:4805278:A:G	0.3764	A	G	0.5016	0.009	0.0102	36659	63137	44.9	0.0525	16	4805278	16	4805278	*	rs8064024	R	4855279	rs8064024	A	G	0.5103	-0.0094	0.0017	1.3e-08	782983	4855279	4805278	16	4805278	16	4805278	*	R	0.882353	-5.52941
chr10:994416:G:A	0.3315	A	G	0.064	-0.0202	0.0208	36659	63137	0	0.9252	10	994416	10	994416	*	rs11253556	R	1040356	rs11253556	A	G	0.0611	0.0166	0.0036	4.4e-06	688579	1040356	994416	10	994416	10	994416	*	R	-0.971154	4.61111
chr22:19319144:A:G	0.7611	A	G	0.4935	0.0031	0.0102	36659	63137	0	0.6662	22	19319144	22	19319144	*	rs5993602	R	19306667	rs5993602	A	G	0.477	-0.0073	0.0019	9.6e-05	527395	19306667	19319144	22	19319144	22	19319144	*	R	0.303922	-3.84211
chr5:87532172:T:C	0.08172	T	C	0.9768	0.0585	0.0336	36659	63137	0	0.5551	5	87532172	5	87532172	*	rs323746	Y	86827989	rs323746	T	C	0.97708	-0.0395	0.006	3.5e-11	679368	86827989	87532172	5	87532172	5	87532172	*	Y	1.74107	-6.58333
chr20:52674869:C:T	0.5041	T	C	0.0709	0.0132	0.0198	36659	63137	0	0.5867	20	52674869	20	52674869	*	rs926489	Y	51291408	rs926489	T	C	0.06887	0.0124	0.0035	0.00039	691747	51291408	52674869	20	52674869	20	52674869	*	Y	0.666667	3.54286
chr9:22739632:C:T	0.6065	T	C	0.0678	-0.0105	0.0204	36659	63137	17.1	0.2808	9	22739632	9	22739632	*	rs10125443	Y	22739631	rs10125443	T	C	0.05361	-0.0146	0.0039	0.00023	692135	22739631	22739632	9	22739632	9	22739632	*	Y	-0.514706	-3.74359
chr14:46404125:A:T	0.8857	A	T	0.4339	0.0015	0.0102	36659	63137	0	0.8904	14	46404125	14	46404125	*	rs4533179	W	46873328	rs4533179	A	T	0.4295	-0.011	0.0017	2.7e-10	687723	46873328	46404125	14	46404125	14	46404125	*	W	0.147059	-6.47059
chr5:153130379:C:A	0.5315	A	C	0.5702	0.0065	0.0104	36659	63137	59.9	0.005444	5	153130379	5	153130379	*	rs2118793	M	152509939	rs2118793	A	C	0.5834	-0.0098	0.0018	4.2e-08	679170	152509939	153130379	5	153130379	5	153130379	*	M	0.625	-5.44444
chr2:136834544:A:G	0.4723	A	G	0.6619	-0.0076	0.0106	36659	63137	12.9	0.321	2	136834544	2	136834544	*	rs809012	R	137592114	rs809012	A	G	0.6604	-0.0076	0.0018	3.2e-05	690242	137592114	136834544	2	136834544	2	136834544	*	R	-0.716981	-4.22222
chr6:97865347:C:G	0.2901	C	G	0.5415	0.0108	0.0102	36659	63137	0	0.6768	6	97865347	6	97865347	*	rs1933721	S	98313223	rs1933721	C	G	0.5329	0.0107	0.0017	4.7e-10	690721	98313223	97865347	6	97865347	6	97865347	*	S	1.05882	6.29412
chr8:10595739:C:T	0.07777	T	C	0.0624	0.0376	0.0213	36390	62462	0	0.7914	8	10595739	8	10595739	*	rs4840494	Y	10453249	rs4840494	T	C	0.06308	-0.0149	0.0037	4.8e-05	683413	10453249	10595739	8	10595739	8	10595739	*	Y	1.76526	-4.02703
chr4:25421501:C:T	0.4908	T	C	0.5316	-0.007	0.0102	36659	63137	0	0.5007	4	25421501	4	25421501	*	rs6840622	Y	25423123	rs6840622	T	C	0.5255	-0.0137	0.0017	1.9e-15	690400	25423123	25421501	4	25421501	4	25421501	*	Y	-0.686275	-8.05882
chr11:46754543:A:G	0.009036	A	G	0.9181	-0.0477	0.0183	36659	63137	0	0.6859	11	46754543	11	46754543	*	rs4500447	R	46776093	rs4500447	A	G	0.9078	-0.0164	0.0031	8.7e-08	685938	46776093	46754543	11	46754543	11	46754543	*	R	-2.60656	-5.29032
chr4:95238207:T:A	0.3778	A	T	0.2666	0.0101	0.0115	36659	63137	0	0.7994	4	95238207	4	95238207	*	rs7440613	W	96159358	rs7440613	A	T	0.2906	0.0097	0.0019	2.8e-07	690728	96159358	95238207	4	95238207	4	95238207	*	W	0.878261	5.10526
chr4:142970728:G:A	0.8878	A	G	0.2484	-0.0016	0.0116	36659	63137	53.5	0.01779	4	142970728	4	142970728	*	rs11932563	R	143891881	rs11932563	A	G	0.2486	0.0095	0.0021	4e-06	678877	143891881	142970728	4	142970728	4	142970728	*	R	-0.137931	4.52381
chr1:114755904:T:C	0.9367	T	C	0.7921	-0.001	0.0124	36659	63137	0	0.4892	1	114755904	1	114755904	*	rs12136319	Y	115298525	rs12136319	T	C	0.7877	-0.0106	0.0021	4.6e-07	692429	115298525	114755904	1	114755904	1	114755904	*	Y	-0.0806452	-5.04762
chr5:158524569:C:T	0.1485	T	C	0.2709	0.0163	0.0113	36659	63137	33.1	0.1336	5	158524569	5	158524569	*	rs17055783	Y	157951577	rs17055783	T	C	0.2794	0.0083	0.0019	1.6e-05	692050	157951577	158524569	5	158524569	5	158524569	*	Y	1.44248	4.36842
chr10:83663098:G:T	0.1855	T	G	0.6568	0.0141	0.0106	36659	63137	0	0.943	10	83663098	10	83663098	*	rs2224865	K	85422854	rs2224865	T	G	0.6498	0.0067	0.0018	0.00022	692497	85422854	83663098	10	83663098	10	83663098	*	K	1.33019	3.72222
chr18:42531362:C:G	0.83	C	G	0.6502	-0.0023	0.0106	36659	63137	36.5	0.1073	18	42531362	18	42531362	*	rs4300738	S	40111327	rs4300738	C	G	0.6654	-0.0101	0.0018	3.9e-08	692371	40111327	42531362	18	42531362	18	42531362	*	S	-0.216981	-5.61111
chr1:228276399:G:A	0.1587	A	G	0.1767	-0.0185	0.0132	36659	63137	0	0.8281	1	228276399	1	228276399	*	rs936884	R	228464100	rs936884	A	G	0.181	-0.0091	0.0023	6.3e-05	685162	228464100	228276399	1	228276399	1	228276399	*	R	-1.40152	-3.95652
chr2:231720097:A:G	0.8148	A	G	0.7629	0.0028	0.0119	36659	63137	0	0.8212	2	231720097	2	231720097	*	rs11695646	R	232584807	rs11695646	A	G	0.7726	-0.0093	0.0021	9.2e-06	679810	232584807	231720097	2	231720097	2	231720097	*	R	0.235294	-4.42857
chr2:127753408:G:A	0.4114	A	G	0.3745	0.0086	0.0105	36659	63137	0	0.6852	2	127753408	2	127753408	*	rs6715320	R	128510982	rs6715320	A	G	0.3409	-0.0067	0.0018	0.00024	691853	128510982	127753408	2	127753408	2	127753408	*	R	0.819048	-3.72222
chr14:90290159:G:A	0.4356	A	G	0.341	0.0085	0.0109	36659	63137	0	0.9732	14	90290159	14	90290159	*	rs3742672	R	90756503	rs3742672	A	G	0.344	-0.0077	0.0018	3e-05	680649	90756503	90290159	14	90290159	14	90290159	*	R	0.779817	-4.27778
chr4:65012978:T:G	0.2497	T	G	0.4299	0.0118	0.0102	36659	63137	0	0.7977	4	65012978	4	65012978	*	rs11941294	K	65878696	rs11941294	T	G	0.4114	-0.0089	0.0018	3.3e-07	689589	65878696	65012978	4	65012978	4	65012978	*	K	1.15686	-4.94444
chr7:54367608:G:C	0.9218	C	G	0.6181	-0.001	0.0104	36659	63137	0	0.6464	7	54367608	7	54367608	*	rs4590391	S	54435301	rs4590391	C	G	0.6335	-0.0067	0.0018	0.00016	689497	54435301	54367608	7	54367608	7	54367608	*	S	-0.0961538	-3.72222
chr17:67902693:G:A	0.04216	A	G	0.195	-0.0259	0.0128	36659	63137	35.1	0.1181	17	67902693	17	67902693	*	rs7216064	R	65898809	rs7216064	A	G	0.2022	0.0164	0.0022	4.1e-14	692594	65898809	67902693	17	67902693	17	67902693	*	R	-2.02344	7.45455
chr8:3004304:A:C	0.02901	A	C	0.1856	-0.0287	0.0132	36659	63137	0	0.8883	8	3004304	8	3004304	*	rs622765	M	2861826	rs622765	A	C	0.176	0.0093	0.0023	6.9e-05	678370	2861826	3004304	8	3004304	8	3004304	*	M	-2.17424	4.04348
chr6:118789727:G:T	0.2244	T	G	0.2779	0.0137	0.0113	36659	63137	0	0.5935	6	118789727	6	118789727	*	rs17826675	B	119110890	rs17826675	T	G	0.2781	-0.0066	0.0018	0.00028	789385	119110890	118789727	6	118789727	6	118789727	*	B	1.21239	-3.66667
chr18:54979117:G:A	0.4974	A	G	0.2768	-0.0077	0.0113	36659	63137	14.8	0.303	18	54979117	18	54979117	*	rs7242681	R	52646348	rs7242681	A	G	0.2746	-0.007	0.0019	0.00029	690076	52646348	54979117	18	54979117	18	54979117	*	R	-0.681416	-3.68421
chr5:102272642:G:A	0.7618	A	G	0.7413	0.0035	0.0115	36659	63137	0	0.4786	5	102272642	5	102272642	*	rs2600827	R	101608346	rs2600827	A	G	0.7262	-0.0071	0.0019	0.00021	691533	101608346	102272642	5	102272642	5	102272642	*	R	0.304348	-3.73684
chr3:88555668:T:C	0.1584	T	C	0.7093	-0.0156	0.0111	36659	63137	3.9	0.4059	3	88555668	3	88555668	*	rs6551343	Y	88604818	rs6551343	T	C	0.7174	0.0071	0.0019	0.0002	691826	88604818	88555668	3	88555668	3	88555668	*	Y	-1.40541	3.73684
chr4:111906613:A:G	0.1064	A	G	0.6765	0.0176	0.0109	36659	63137	0	0.8321	4	111906613	4	111906613	*	rs4256285	R	112827769	rs4256285	A	G	0.6792	-0.0081	0.0019	1.9e-05	671375	112827769	111906613	4	111906613	4	111906613	*	R	1.61468	-4.26316
chr4:165916502:G:A	0.1122	A	G	0.3954	-0.0164	0.0103	36659	63137	0	0.8451	4	165916502	4	165916502	*	rs7658883	R	166837654	rs7658883	A	G	0.4131	0.0062	0.0017	0.00042	691692	166837654	165916502	4	165916502	4	165916502	*	R	-1.59223	3.64706
chr10:65855925:T:C	0.5606	T	C	0.7095	0.0065	0.0112	36659	63137	0	0.855	10	65855925	10	65855925	*	rs10996727	Y	67615683	rs10996727	T	C	0.731	0.0074	0.0019	0.00015	687570	67615683	65855925	10	65855925	10	65855925	*	Y	0.580357	3.89474
chr1:190147445:T:A	0.6939	A	T	0.5003	-0.004	0.0102	36659	63137	14.1	0.31	1	190147445	1	190147445	*	rs815339	W	190116575	rs815339	A	T	0.4896	0.0127	0.0017	1.5e-13	682791	190116575	190147445	1	190147445	1	190147445	*	W	-0.392157	7.47059
chr2:204502047:G:A	0.7683	A	G	0.9426	0.0075	0.0254	36659	63137	0	0.8739	2	204502047	2	204502047	*	rs1992843	R	205366770	rs1992843	A	G	0.96001	-0.0389	0.0044	6.8e-19	679006	205366770	204502047	2	204502047	2	204502047	*	R	0.295276	-8.84091
chr14:59776017:A:C	0.7715	A	C	0.631	-0.0031	0.0105	36659	63137	0	0.7816	14	59776017	14	59776017	*	rs1952032	M	60242735	rs1952032	A	C	0.6392	0.0086	0.0018	1.9e-06	682406	60242735	59776017	14	59776017	14	59776017	*	M	-0.295238	4.77778
chr2:76256304:A:C	0.4667	A	C	0.7507	0.0085	0.0117	36659	63137	4.4	0.4015	2	76256304	2	76256304	*	rs17753876	H	76483430	rs17753876	A	C	0.7612	0.0076	0.0021	0.00023	688393	76483430	76256304	2	76256304	2	76256304	*	H	0.726496	3.61905
chr4:52593565:A:G	0.8154	A	G	0.8778	-0.0036	0.0155	36659	63137	0	0.8013	4	52593565	4	52593565	*	rs10034164	R	53459731	rs10034164	A	G	0.8793	-0.0113	0.0027	2.6e-05	692479	53459731	52593565	4	52593565	4	52593565	*	R	-0.232258	-4.18519
chr4:161842494:C:T	0.759	T	C	0.7699	0.0037	0.012	36659	63137	0	0.7523	4	161842494	4	161842494	*	rs9308039	Y	162763646	rs9308039	T	C	0.7751	-0.009	0.0021	1.3e-05	689488	162763646	161842494	4	161842494	4	161842494	*	Y	0.308333	-4.28571
chr12:24460010:C:T	0.3888	T	C	0.5617	0.0088	0.0102	36659	63137	0	0.81	12	24460010	12	24460010	*	rs2136019	Y	24612944	rs2136019	T	C	0.5437	-0.0087	0.0017	4.9e-07	690457	24612944	24460010	12	24460010	12	24460010	*	Y	0.862745	-5.11765
chr3:187587469:T:C	0.07061	T	C	0.4115	-0.0187	0.0103	36659	63137	0	0.9347	3	187587469	3	187587469	*	rs10937309	Y	187305257	rs10937309	T	C	0.4026	0.0076	0.0018	1.4e-05	690489	187305257	187587469	3	187587469	3	187587469	*	Y	-1.81553	4.22222
chr8:115735138:G:T	0.6957	T	G	0.751	0.0046	0.0118	36659	63137	0	0.6362	8	115735138	8	115735138	*	rs2736233	K	116747364	rs2736233	T	G	0.7495	0.0176	0.002	1.7e-18	691191	116747364	115735138	8	115735138	8	115735138	*	K	0.389831	8.8
chr4:110678362:T:C	0.7628	T	C	0.3197	0.0034	0.0111	36659	63137	19.8	0.2551	4	110678362	4	110678362	*	rs1470619	Y	111599518	rs1470619	T	C	0.3055	0.0089	0.0019	2e-06	691283	111599518	110678362	4	110678362	4	110678362	*	Y	0.306306	4.68421
chr7:49557753:T:C	0.4493	T	C	0.6526	-0.008	0.0106	36659	63137	0	0.8692	7	49557753	7	49557753	*	rs12665996	Y	49597349	rs12665996	T	C	0.645	-0.0123	0.0018	5.7e-12	692505	49597349	49557753	7	49557753	7	49557753	*	Y	-0.754717	-6.83333
chr10:103092155:C:T	0.3933	T	C	0.0908	-0.0149	0.0175	36659	63137	0	0.5921	10	103092155	10	103092155	*	rs12220743	Y	104851912	rs12220743	T	C	0.08343	0.0257	0.003	1.6e-17	779196	104851912	103092155	10	103092155	10	103092155	*	Y	-0.851429	8.56667
chr8:9133135:G:A	0.9478	A	G	0.6862	-0.0007	0.011	36390	62462	0	0.5153	8	9133135	8	9133135	*	rs330903	R	8990645	rs330903	A	G	0.6987	-0.0133	0.0019	2.9e-12	685999	8990645	9133135	8	9133135	8	9133135	*	R	-0.0636364	-7
chr13:56309304:A:T	0.1925	A	T	0.3853	0.0136	0.0104	36659	63137	0	0.9443	13	56309304	13	56309304	*	rs9597381	W	56883438	rs9597381	A	T	0.3943	0.008	0.0018	8.1e-06	679677	56883438	56309304	13	56309304	13	56309304	*	W	1.30769	4.44444
chr6:119691892:G:T	0.132	T	G	0.1845	-0.0195	0.013	36659	63137	28.4	0.1741	6	119691892	6	119691892	*	rs12202424	K	120013049	rs12202424	T	G	0.188	0.0121	0.0022	3e-08	690576	120013049	119691892	6	119691892	6	119691892	*	K	-1.5	5.5
chr5:154197961:C:T	0.9515	T	C	0.5356	0.0006	0.01	36659	63137	22.1	0.2331	5	154197961	5	154197961	*	rs6860445	Y	153577521	rs6860445	T	C	0.5278	-0.0126	0.0016	8e-15	789625	153577521	154197961	5	154197961	5	154197961	*	Y	0.06	-7.875
chr15:43425480:A:G	0.7675	A	G	0.6847	0.0032	0.0109	36659	63137	0	0.6665	15	43425480	15	43425480	*	rs690512	R	43717678	rs690512	A	G	0.695	0.0084	0.0019	8.6e-06	692583	43717678	43425480	15	43425480	15	43425480	*	R	0.293578	4.42105
chr17:43051308:T:A	0.2781	A	T	0.3301	0.0116	0.0107	36659	63137	0	0.9804	17	43051308	17	43051308	*	rs8176297	H	41203325	rs8176297	A	T	0.3237	-0.0075	0.0018	4.4e-05	692047	41203325	43051308	17	43051308	17	43051308	*	H	1.08411	-4.16667
chr14:65436723:T:C	0.8921	T	C	0.5271	-0.0014	0.0102	36659	63137	0	0.5273	14	65436723	14	65436723	*	rs12892058	Y	65903441	rs12892058	T	C	0.5236	0.0069	0.0017	6.1e-05	691654	65903441	65436723	14	65436723	14	65436723	*	Y	-0.137255	4.05882
chr15:47684083:C:A	0.4127	A	C	0.4263	-0.0086	0.0104	36659	63137	0	0.5015	15	47684083	15	47684083	*	rs7169110	H	47976280	rs7169110	A	C	0.4127	-0.0076	0.0018	2.4e-05	670845	47976280	47684083	15	47684083	15	47684083	*	H	-0.826923	-4.22222
chr11:11733509:A:G	0.1767	A	G	0.4389	-0.0139	0.0103	36659	63137	0	0.8985	11	11733509	11	11733509	*	rs1350006	R	11755056	rs1350006	A	G	0.4585	0.0092	0.0017	1.2e-07	685603	11755056	11733509	11	11733509	11	11733509	*	R	-1.34951	5.41176
chr3:48166507:C:A	0.5999	A	C	0.0638	0.011	0.021	36659	63137	46	0.047	3	48166507	3	48166507	*	rs3731544	N	48207997	rs3731544	A	C	0.07127	0.0214	0.0031	7.5e-12	776530	48207997	48166507	3	48166507	3	48166507	*	N	0.52381	6.90323
chr2:210997494:T:C	0.7881	T	C	0.4603	0.0027	0.0102	36659	63137	42	0.06905	2	210997494	2	210997494	*	rs1652312	Y	211862218	rs1652312	T	C	0.4637	0.0076	0.0017	9.7e-06	692129	211862218	210997494	2	210997494	2	210997494	*	Y	0.264706	4.47059
chr14:29612186:C:A	0.2801	A	C	0.3703	0.0113	0.0105	36659	63137	48.1	0.03693	14	29612186	14	29612186	*	rs6571314	M	30081392	rs6571314	A	C	0.3748	0.0087	0.0018	9e-07	691480	30081392	29612186	14	29612186	14	29612186	*	M	1.07619	4.83333
chr13:91658948:G:A	0.7866	A	G	0.1099	-0.0045	0.0167	36659	63137	13.9	0.3117	13	91658948	13	91658948	*	rs9652104	R	92311202	rs9652104	A	G	0.09103	-0.0129	0.0031	3.4e-05	687857	92311202	91658948	13	91658948	13	91658948	*	R	-0.269461	-4.16129
chr2:164747002:T:C	0.6528	T	C	0.8778	-0.0069	0.0154	36659	63137	10.5	0.3437	2	164747002	2	164747002	*	rs10178921	Y	165603512	rs10178921	T	C	0.8793	-0.0098	0.0026	0.00014	794254	165603512	164747002	2	164747002	2	164747002	*	Y	-0.448052	-3.76923
chr3:10126963:T:C	0.3139	T	C	0.8862	0.0161	0.016	36659	63137	0	0.5619	3	10126963	3	10126963	*	rs6785976	Y	10168647	rs6785976	T	C	0.881	-0.0115	0.0026	1.1e-05	692550	10168647	10126963	3	10126963	3	10126963	*	Y	1.00625	-4.42308
chr4:122263130:G:T	0.7682	T	G	0.251	-0.0034	0.0116	36659	63137	0	0.9797	4	122263130	4	122263130	*	rs11731632	K	123184285	rs11731632	T	G	0.2543	0.0078	0.002	7.1e-05	692545	123184285	122263130	4	122263130	4	122263130	*	K	-0.293103	3.9
chr20:35683170:C:G	0.1826	C	G	0.8609	0.0194	0.0145	36659	63137	0	0.7022	20	35683170	20	35683170	*	rs6060558	S	34271092	rs6060558	C	G	0.8684	-0.0091	0.0026	0.00041	690280	34271092	35683170	20	35683170	20	35683170	*	S	1.33793	-3.5
chr11:119496527:C:A	0.1686	A	C	0.3464	0.0148	0.0107	36659	63137	0	0.8229	11	119496527	11	119496527	*	rs620566	H	119367238	rs620566	A	C	0.3578	0.0065	0.0018	0.00028	686213	119367238	119496527	11	119496527	11	119496527	*	H	1.38318	3.61111
chr2:15282616:C:G	0.08153	C	G	0.5841	-0.0179	0.0103	36659	63137	5.5	0.3906	2	15282616	2	15282616	*	rs3805095	S	15422740	rs3805095	C	G	0.5864	0.0065	0.0017	0.00018	689668	15422740	15282616	2	15282616	2	15282616	*	S	-1.73786	3.82353
chr2:14902422:G:A	0.9472	A	G	0.257	0.0008	0.0116	36659	63137	0	0.6475	2	14902422	2	14902422	*	rs4670035	R	15042546	rs4670035	A	G	0.2565	0.0079	0.0019	4.1e-05	680587	15042546	14902422	2	14902422	2	14902422	*	R	0.0689655	4.15789
chr3:132193386:T:C	0.02798	T	C	0.4569	0.0223	0.0102	36659	63137	0	0.5179	3	132193386	3	132193386	*	rs2062963	Y	131912230	rs2062963	T	C	0.4649	0.0084	0.0017	9.9e-07	689426	131912230	132193386	3	132193386	3	132193386	*	Y	2.18627	4.94118
chr10:114097317:C:T	0.09413	T	C	0.2362	0.0199	0.0119	36659	63137	0	0.8034	10	114097317	10	114097317	*	rs12779707	Y	115857076	rs12779707	T	C	0.2273	0.0097	0.0021	3e-06	691280	115857076	114097317	10	114097317	10	114097317	*	Y	1.67227	4.61905
chr20:25336424:A:G	0.7175	A	G	0.4363	0.0037	0.0101	36659	63137	0	0.7433	20	25336424	20	25336424	*	rs6083804	R	25317060	rs6083804	A	G	0.4437	0.01	0.0017	8.1e-09	692501	25317060	25336424	20	25336424	20	25336424	*	R	0.366337	5.88235
chr5:88522227:T:C	0.9298	T	C	0.8807	0.0014	0.0158	36659	63137	0	0.5069	5	88522227	5	88522227	*	rs17420814	Y	87818045	rs17420814	T	C	0.8891	0.017	0.0029	2.9e-09	676465	87818045	88522227	5	88522227	5	88522227	*	Y	0.0886076	5.86207
chr5:169274495:T:A	0.5264	A	T	0.3493	-0.0067	0.0106	36659	63137	26.5	0.1919	5	169274495	5	169274495	*	rs11134567	W	168701499	rs11134567	A	T	0.3437	0.0065	0.0018	0.00039	684700	168701499	169274495	5	169274495	5	169274495	*	W	-0.632075	3.61111
chr2:235994449:T:C	0.02589	T	C	0.4571	-0.0228	0.0103	36659	63137	6.4	0.3824	2	235994449	2	235994449	*	rs2317299	Y	236903093	rs2317299	T	C	0.4403	0.0106	0.0017	1.3e-09	677983	236903093	235994449	2	235994449	2	235994449	*	Y	-2.21359	6.23529
chr11:68936560:C:T	0.3733	T	C	0.26	0.0102	0.0115	36659	63137	0	0.9334	11	68936560	11	68936560	*	rs2236654	Y	68704028	rs2236654	T	C	0.2456	-0.0078	0.002	8.5e-05	692605	68704028	68936560	11	68936560	11	68936560	*	Y	0.886957	-3.9
chr15:72695699:A:C	0.9581	A	C	0.9076	0.0009	0.0175	36659	63137	54.2	0.01599	15	72695699	15	72695699	*	rs7162166	M	72988040	rs7162166	A	C	0.8915	0.0103	0.0028	0.00025	687298	72988040	72695699	15	72695699	15	72695699	*	M	0.0514286	3.67857
chr4:140019210:A:C	0.9841	A	C	0.4517	-0.0002	0.0102	36659	63137	0	0.9391	4	140019210	4	140019210	*	rs7674555	M	140940364	rs7674555	A	C	0.4431	0.0077	0.0017	8.4e-06	688711	140940364	140019210	4	140019210	4	140019210	*	M	-0.0196078	4.52941
chr15:77724930:G:A	0.935	A	G	0.4224	-0.0008	0.0103	36659	63137	26.7	0.1898	15	77724930	15	77724930	*	rs4886901	R	78017272	rs4886901	A	G	0.4361	-0.0068	0.0017	0.0001	683146	78017272	77724930	15	77724930	15	77724930	*	R	-0.0776699	-4
chr11:31663721:A:G	0.6788	A	G	0.5576	-0.0042	0.0102	36659	63137	20	0.2531	11	31663721	11	31663721	*	rs1232199	R	31685269	rs1232199	A	G	0.5359	0.0066	0.0017	0.00012	692443	31685269	31663721	11	31663721	11	31663721	*	R	-0.411765	3.88235
chr2:60673767:C:T	0.3544	T	C	0.1386	-0.0136	0.0147	36659	63137	0	0.5255	2	60673767	2	60673767	*	rs17031625	Y	60900902	rs17031625	T	C	0.1444	0.0098	0.0024	5.4e-05	687029	60900902	60673767	2	60673767	2	60673767	*	Y	-0.92517	4.08333
chr3:34662573:C:T	0.3615	T	C	0.5958	0.0094	0.0103	36659	63137	0	0.7927	3	34662573	3	34662573	*	rs1402244	H	34704065	rs1402244	T	C	0.5997	0.0091	0.0017	2.1e-07	691449	34704065	34662573	3	34662573	3	34662573	*	H	0.912621	5.35294
chr10:74374004:C:G	0.9713	C	G	0.8736	-0.0005	0.0152	36659	63137	24	0.2146	10	74374004	10	74374004	*	rs10824161	V	76133762	rs10824161	C	G	0.8758	-0.0174	0.0026	4e-11	691239	76133762	74374004	10	74374004	10	74374004	*	V	-0.0328947	-6.69231
chr13:62112557:C:T	0.8203	T	C	0.4103	0.0023	0.0102	36659	63137	0	0.8785	13	62112557	13	62112557	*	rs9317220	Y	62686690	rs9317220	T	C	0.4168	0.0092	0.0017	2.6e-08	788290	62686690	62112557	13	62112557	13	62112557	*	Y	0.22549	5.41176
chr4:143249977:C:A	0.9434	A	C	0.0776	0.0013	0.0187	36659	63137	36.9	0.1042	4	143249977	4	143249977	*	rs300933	M	144171130	rs300933	A	C	0.08442	0.0107	0.0031	0.00049	692117	144171130	143249977	4	143249977	4	143249977	*	M	0.0695187	3.45161
chr16:53769126:A:G	0.3652	A	G	0.9624	-0.0241	0.0266	36659	63137	0	0.7294	16	53769126	16	53769126	*	rs16952520	R	53803038	rs16952520	A	G	0.96007	0.0255	0.0044	6e-09	790000	53803038	53769126	16	53769126	16	53769126	*	R	-0.906015	5.79545
chr12:113663601:T:A	0.2245	A	T	0.0733	0.0239	0.0197	36659	63137	26	0.1963	12	113663601	12	113663601	*	rs16943017	W	114101406	rs16943017	A	T	0.07969	0.0166	0.0033	5.5e-07	675508	114101406	113663601	12	113663601	12	113663601	*	W	1.2132	5.0303
chr10:129322408:T:G	0.7773	T	G	0.3461	-0.0031	0.0109	36659	63137	39.6	0.08492	10	129322408	10	129322408	*	rs7087215	K	131120672	rs7087215	T	G	0.3397	0.0101	0.0019	5.5e-08	677285	131120672	129322408	10	129322408	10	129322408	*	K	-0.284404	5.31579
chr10:22158208:C:T	0.02027	T	C	0.0824	0.0426	0.0183	36659	63137	0	0.8671	10	22158208	10	22158208	*	rs11597659	Y	22447137	rs11597659	T	C	0.0829	0.0146	0.0031	3.1e-06	691598	22447137	22158208	10	22158208	10	22158208	*	Y	2.32787	4.70968
chr20:44899568:T:C	0.8186	T	C	0.7023	0.0026	0.0111	36659	63137	50.3	0.02805	20	44899568	20	44899568	*	rs6017443	Y	43528209	rs6017443	T	C	0.7167	-0.01	0.0019	2.3e-07	692068	43528209	44899568	20	44899568	20	44899568	*	Y	0.234234	-5.26316
chr2:160335782:A:G	0.3944	A	G	0.788	0.0105	0.0123	36659	63137	4.6	0.3995	2	160335782	2	160335782	*	rs10173594	R	161192293	rs10173594	A	G	0.7878	-0.0094	0.0021	7.6e-06	690798	161192293	160335782	2	160335782	2	160335782	*	R	0.853659	-4.47619
chr1:96528047:G:T	0.4176	T	G	0.2652	-0.0092	0.0114	36659	63137	0	0.6554	1	96528047	1	96528047	*	rs3912027	K	96993603	rs3912027	T	G	0.2484	-0.0157	0.002	1.4e-15	692590	96993603	96528047	1	96528047	1	96528047	*	K	-0.807018	-7.85
chr14:86038572:C:A	0.8045	A	C	0.4398	-0.0025	0.0102	36659	63137	0	0.9297	14	86038572	14	86038572	*	rs4608269	V	86504916	rs4608269	A	C	0.4474	0.0067	0.0017	0.00011	686674	86504916	86038572	14	86038572	14	86038572	*	V	-0.245098	3.94118
chr10:111437128:C:G	0.7233	C	G	0.4122	-0.0036	0.0103	36659	63137	0	0.8418	10	111437128	10	111437128	*	rs4356152	S	113196886	rs4356152	C	G	0.415	0.0062	0.0018	0.00037	690362	113196886	111437128	10	111437128	10	111437128	*	S	-0.349515	3.44444
chr13:56444964:G:A	0.4213	A	G	0.5994	-0.0083	0.0103	36659	63137	0	0.8033	13	56444964	13	56444964	*	rs9569466	R	57019098	rs9569466	A	G	0.5924	-0.0085	0.0018	1.2e-06	691716	57019098	56444964	13	56444964	13	56444964	*	R	-0.805825	-4.72222
chr2:214419082:T:C	0.5284	T	C	0.8493	-0.0089	0.0141	36659	63137	0	0.609	2	214419082	2	214419082	*	rs11685744	Y	215283806	rs11685744	T	C	0.8552	0.0102	0.0024	2.6e-05	688496	215283806	214419082	2	214419082	2	214419082	*	Y	-0.631206	4.25
chr12:122879651:C:T	0.1109	T	C	0.8796	0.025	0.0157	36659	63137	0	0.9931	12	122879651	12	122879651	*	rs7139055	Y	123364198	rs7139055	T	C	0.8934	-0.0103	0.0028	0.00019	690525	123364198	122879651	12	122879651	12	122879651	*	Y	1.59236	-3.67857
chr10:63542939:C:T	0.001255	T	C	0.3297	0.0345	0.0107	36659	63137	46.6	0.04395	10	63542939	10	63542939	*	rs12257409	Y	65302699	rs12257409	T	C	0.3324	0.0109	0.0018	1.8e-09	691615	65302699	63542939	10	63542939	10	63542939	*	Y	3.2243	6.05556
chr1:64214066:C:T	0.4796	T	C	0.5664	0.0072	0.0102	36659	63137	0	0.5091	1	64214066	1	64214066	*	rs825175	Y	64679749	rs825175	T	C	0.5727	-0.0064	0.0017	0.00026	677816	64679749	64214066	1	64214066	1	64214066	*	Y	0.705882	-3.76471
chr7:106149157:C:T	0.8235	T	C	0.2466	-0.0027	0.0119	36659	63137	0	0.5578	7	106149157	7	106149157	*	rs176516	Y	105789603	rs176516	T	C	0.2452	0.0073	0.002	0.00032	676433	105789603	106149157	7	106149157	7	106149157	*	Y	-0.226891	3.65
chr5:75702601:G:A	0.05705	A	G	0.2009	0.0239	0.0126	36659	63137	0	0.6293	5	75702601	5	75702601	*	rs17649248	R	74998426	rs17649248	A	G	0.2067	-0.0207	0.002	2.1e-25	795467	74998426	75702601	5	75702601	5	75702601	*	R	1.89683	-10.35
chr14:40065157:G:A	0.5667	A	G	0.6451	0.0061	0.0107	36659	63137	0.8	0.4336	14	40065157	14	40065157	*	rs12435228	R	40534361	rs12435228	A	G	0.6438	0.0073	0.0018	5e-05	687114	40534361	40065157	14	40065157	14	40065157	*	R	0.570093	4.05556
chr8:8718159:A:G	0.3791	A	G	0.729	0.01	0.0114	36390	62462	0	0.7965	8	8718159	8	8718159	*	rs7846050	R	8575669	rs7846050	A	G	0.7273	-0.0107	0.0019	2.9e-08	685853	8575669	8718159	8	8718159	8	8718159	*	R	0.877193	-5.63158
chr1:47200337:G:A	0.04315	A	G	0.2648	-0.0233	0.0115	36659	63137	0	0.6764	1	47200337	1	47200337	*	rs11211477	R	47666009	rs11211477	A	G	0.2679	0.0095	0.002	1.1e-06	681945	47666009	47200337	1	47200337	1	47200337	*	R	-2.02609	4.75
chr8:84770008:A:C	0.5288	A	C	0.7476	0.0073	0.0116	36659	63137	0	0.5555	8	84770008	8	84770008	*	rs2634066	M	85682243	rs2634066	A	C	0.757	0.0139	0.002	3.4e-12	691675	85682243	84770008	8	84770008	8	84770008	*	M	0.62931	6.95
chr8:20922738:G:T	0.9078	T	G	0.1577	-0.0016	0.0139	36659	63137	0	0.4961	8	20922738	8	20922738	*	rs2165563	K	20780249	rs2165563	T	G	0.1538	0.009	0.0024	0.00017	689284	20780249	20922738	8	20922738	8	20922738	*	K	-0.115108	3.75
chr19:18198555:A:G	0.3512	A	G	0.2922	-0.0105	0.0112	36390	62462	0	0.8092	19	18198555	19	18198555	*	rs2271882	R	18309365	rs2271882	A	G	0.3035	-0.0089	0.0019	2e-06	692486	18309365	18198555	19	18198555	19	18198555	*	R	-0.9375	-4.68421
chr5:78057325:C:A	0.1932	A	C	0.2143	0.016	0.0123	36659	63137	41.7	0.07108	5	78057325	5	78057325	*	rs252779	M	77353149	rs252779	A	C	0.218	-0.0078	0.0021	0.00018	691523	77353149	78057325	5	78057325	5	78057325	*	M	1.30081	-3.71429
chr6:100756442:C:G	0.002732	C	G	0.5106	0.0302	0.0101	36659	63137	0	0.8108	6	100756442	6	100756442	*	rs9399685	S	101204318	rs9399685	C	G	0.5066	-0.0102	0.0017	2.7e-09	689182	101204318	100756442	6	100756442	6	100756442	*	S	2.9901	-6
chr12:43204895:G:A	0.1721	A	G	0.2856	0.0153	0.0112	36659	63137	11.7	0.3327	12	43204895	12	43204895	*	rs10880437	R	43598698	rs10880437	A	G	0.2771	0.0069	0.0019	0.00038	691130	43598698	43204895	12	43204895	12	43204895	*	R	1.36607	3.63158
chr15:47474904:G:A	0.5492	A	G	0.3133	0.0066	0.0109	36659	63137	0	0.9142	15	47474904	15	47474904	*	rs17527773	R	47767101	rs17527773	A	G	0.2926	-0.0101	0.0019	1.2e-07	682242	47767101	47474904	15	47474904	15	47474904	*	R	0.605505	-5.31579
chr13:29090469:C:T	0.231	T	C	0.726	0.0137	0.0114	36659	63137	0	0.5582	13	29090469	13	29090469	*	rs2479798	Y	29664606	rs2479798	T	C	0.7444	-0.0083	0.002	2.3e-05	692390	29664606	29090469	13	29090469	13	29090469	*	Y	1.20175	-4.15
chr19:19435181:T:C	0.02604	T	C	0.6425	-0.0234	0.0105	36659	63137	29.9	0.1614	19	19435181	19	19435181	*	rs2916076	Y	19545990	rs2916076	T	C	0.6438	0.0062	0.0017	0.00033	789367	19545990	19435181	19	19435181	19	19435181	*	Y	-2.22857	3.64706
chr2:156591209:C:G	0.825	C	G	0.7015	-0.0024	0.011	36659	63137	0	0.6502	2	156591209	2	156591209	*	rs1432573	S	157447721	rs1432573	C	G	0.7048	0.0071	0.0019	0.00017	687139	157447721	156591209	2	156591209	2	156591209	*	S	-0.218182	3.73684
chr8:75695733:G:A	0.3424	A	G	0.2691	-0.0108	0.0114	36659	63137	0	0.5793	8	75695733	8	75695733	*	rs1449542	R	76607968	rs1449542	A	G	0.2668	-0.0211	0.0019	1.5e-27	691906	76607968	75695733	8	75695733	8	75695733	*	R	-0.947368	-11.1053
chr14:40337403:T:C	0.1254	T	C	0.7151	0.0171	0.0112	36659	63137	28.8	0.1706	14	40337403	14	40337403	*	rs7153429	Y	40806607	rs7153429	T	C	0.6926	0.011	0.0019	3e-09	691208	40806607	40337403	14	40337403	14	40337403	*	Y	1.52679	5.78947
chr4:161281120:C:A	0.8383	A	C	0.263	-0.0024	0.0116	36659	63137	2.4	0.4195	4	161281120	4	161281120	*	rs10517742	H	162202272	rs10517742	A	C	0.2775	-0.0082	0.0019	2.3e-05	688680	162202272	161281120	4	161281120	4	161281120	*	H	-0.206897	-4.31579
chr3:51669048:A:G	0.007357	A	G	0.1526	0.0386	0.0144	36659	63137	0	0.7625	3	51669048	3	51669048	*	rs6775666	R	51703064	rs6775666	A	G	0.1487	-0.0121	0.0024	6.8e-07	691512	51703064	51669048	3	51669048	3	51669048	*	R	2.68056	-5.04167
chr21:40101818:C:G	0.6143	C	G	0.6398	-0.0054	0.0107	36659	63137	0	0.9845	21	40101818	21	40101818	*	rs2222998	S	41473745	rs2222998	C	G	0.6328	-0.0071	0.0018	8.9e-05	680429	41473745	40101818	21	40101818	21	40101818	*	S	-0.504673	-3.94444
chr3:158186611:A:G	0.5635	A	G	0.3545	-0.0061	0.0105	36659	63137	0	0.7196	3	158186611	3	158186611	*	rs1915935	R	157904400	rs1915935	A	G	0.364	0.0117	0.0018	3.2e-11	692321	157904400	158186611	3	158186611	3	158186611	*	R	-0.580952	6.5
chr7:100888489:C:T	0.1943	T	C	0.0546	0.0297	0.0229	36659	63137	0	0.9222	7	100888489	7	100888489	*	rs11171	Y	100486110	rs11171	T	C	0.04391	0.0218	0.0046	2.4e-06	691322	100486110	100888489	7	100888489	7	100888489	*	Y	1.29694	4.73913
chr1:79421066:C:G	0.8541	C	G	0.5786	-0.0019	0.0102	36659	63137	0	0.9564	1	79421066	1	79421066	*	rs3015111	S	79886751	rs3015111	C	G	0.6069	0.0074	0.0018	2.8e-05	692534	79886751	79421066	1	79421066	1	79421066	*	S	-0.186275	4.11111
chr3:85713957:C:T	0.9104	T	C	0.4254	-0.0011	0.0102	36659	63137	28.6	0.1724	3	85713957	3	85713957	*	rs1037231	Y	85763107	rs1037231	T	C	0.4124	-0.0062	0.0017	0.00036	692584	85763107	85713957	3	85713957	3	85713957	*	Y	-0.107843	-3.64706
chr1:41610936:C:T	0.03899	T	C	0.4953	0.0207	0.01	36659	63137	26.7	0.1899	1	41610936	1	41610936	*	rs17363834	Y	42076607	rs17363834	T	C	0.5089	-0.0069	0.0017	6.5e-05	689467	42076607	41610936	1	41610936	1	41610936	*	Y	2.07	-4.05882
chr5:165216330:C:T	0.1521	T	C	0.3732	0.015	0.0105	36659	63137	0	0.5327	5	165216330	5	165216330	*	rs6870178	Y	164643336	rs6870178	T	C	0.3794	-0.0063	0.0018	0.0004	687462	164643336	165216330	5	165216330	5	165216330	*	Y	1.42857	-3.5
chr1:96426660:T:C	0.517	T	C	0.7099	0.0072	0.0111	36659	63137	0	0.4695	1	96426660	1	96426660	*	rs7543590	H	96892216	rs7543590	T	C	0.7071	-0.0184	0.0019	2e-22	691187	96892216	96426660	1	96426660	1	96426660	*	H	0.648649	-9.68421
chr18:37106795:G:A	0.1557	A	G	0.1353	-0.0209	0.0147	36659	63137	0	0.9798	18	37106795	18	37106795	*	rs2586780	R	34686758	rs2586780	A	G	0.1362	0.0103	0.0025	3.4e-05	692561	34686758	37106795	18	37106795	18	37106795	*	R	-1.42177	4.12
chr3:17254864:T:C	0.07154	T	C	0.5359	0.0182	0.0101	36659	63137	36.2	0.1092	3	17254864	3	17254864	*	rs2596645	Y	17296356	rs2596645	T	C	0.5398	-0.0063	0.0017	0.00023	690481	17296356	17254864	3	17254864	3	17254864	*	Y	1.80198	-3.70588
chr16:29925333:A:G	0.0001861	A	G	0.4843	0.0385	0.0103	36659	63137	0	0.5722	16	29925333	16	29925333	*	rs12716972	R	29936654	rs12716972	A	G	0.4567	-0.0209	0.0017	1.2e-33	692460	29936654	29925333	16	29925333	16	29925333	*	R	3.73786	-12.2941
chr7:34948467:G:C	0.1599	C	G	0.4849	-0.0142	0.0101	36659	63137	0	0.5387	7	34948467	7	34948467	*	rs1649223	S	34988079	rs1649223	C	G	0.492	0.0096	0.0017	2.5e-08	692556	34988079	34948467	7	34948467	7	34948467	*	S	-1.40594	5.64706
chr2:42768700:T:C	0.2779	T	C	0.3089	0.012	0.011	36659	63137	0	0.7267	2	42768700	2	42768700	*	rs3755540	Y	42995840	rs3755540	T	C	0.3046	-0.0089	0.0019	2.7e-06	679725	42995840	42768700	2	42768700	2	42768700	*	Y	1.09091	-4.68421
chr3:137389640:T:C	0.3843	T	C	0.5209	-0.0088	0.0101	36659	63137	53	0.01936	3	137389640	3	137389640	*	rs1382269	Y	137108482	rs1382269	T	C	0.5226	0.0062	0.0017	0.00027	692302	137108482	137389640	3	137389640	3	137389640	*	Y	-0.871287	3.64706
chr6:72939688:G:A	0.5324	A	G	0.501	-0.0064	0.0102	36659	63137	0	0.9318	6	72939688	6	72939688	*	rs1317538	R	73649411	rs1317538	A	G	0.4878	-0.0066	0.0017	0.00013	688892	73649411	72939688	6	72939688	6	72939688	*	R	-0.627451	-3.88235
chr3:102407085:G:A	0.3735	A	G	0.4206	0.0092	0.0104	36659	63137	0	0.5091	3	102407085	3	102407085	*	rs9852572	R	102125929	rs9852572	A	G	0.4197	-0.0068	0.0017	9e-05	684055	102125929	102407085	3	102407085	3	102407085	*	R	0.884615	-4
chr11:121923478:A:G	0.9133	A	G	0.5754	-0.0011	0.0103	36659	63137	29.7	0.1629	11	121923478	11	121923478	*	rs17337467	R	121794186	rs17337467	A	G	0.5644	0.0068	0.0017	8.6e-05	686173	121794186	121923478	11	121923478	11	121923478	*	R	-0.106796	4
chr12:15324749:T:C	0.7643	T	C	0.6989	-0.0033	0.011	36659	63137	0	0.9111	12	15324749	12	15324749	*	rs7304487	Y	15477683	rs7304487	T	C	0.6982	-0.007	0.0019	0.00021	683751	15477683	15324749	12	15324749	12	15324749	*	Y	-0.3	-3.68421
chr8:2976272:G:A	0.01568	A	G	0.8023	0.031	0.0128	36659	63137	0	0.9115	8	2976272	8	2976272	*	rs623202	R	2833794	rs623202	A	G	0.8136	-0.0086	0.0022	0.00012	687393	2833794	2976272	8	2976272	8	2976272	*	R	2.42188	-3.90909
chr1:78943921:C:A	0.5087	A	C	0.1023	0.0111	0.0168	36659	63137	36.8	0.105	1	78943921	1	78943921	*	rs11589308	M	79409606	rs11589308	A	C	0.1163	0.0114	0.0027	1.9e-05	690297	79409606	78943921	1	78943921	1	78943921	*	M	0.660714	4.22222
chr13:88409646:T:C	0.03077	T	C	0.322	0.0233	0.0108	36659	63137	0	0.6144	13	88409646	13	88409646	*	rs439022	Y	89061901	rs439022	T	C	0.3271	0.0101	0.0018	4.3e-08	692578	89061901	88409646	13	88409646	13	88409646	*	Y	2.15741	5.61111
chr8:9094509:T:G	0.1607	T	G	0.7121	-0.0156	0.0112	36390	62462	4.8	0.3963	8	9094509	8	9094509	*	rs4841098	K	8952019	rs4841098	T	G	0.713	0.0132	0.0019	7.2e-12	690271	8952019	9094509	8	9094509	8	9094509	*	K	-1.39286	6.94737
chr15:94443607:T:C	0.3155	T	C	0.9298	0.0202	0.0202	36659	63137	0	0.8653	15	94443607	15	94443607	*	rs2255267	Y	94986836	rs2255267	T	C	0.92891	0.0117	0.0034	0.00049	692256	94986836	94443607	15	94443607	15	94443607	*	Y	1	3.44118
chr6:85435157:T:C	0.9016	T	C	0.3259	0.0013	0.0108	36659	63137	0	0.4604	6	85435157	6	85435157	*	rs6931295	Y	86144875	rs6931295	T	C	0.3259	0.0081	0.0018	1e-05	685932	86144875	85435157	6	85435157	6	85435157	*	Y	0.12037	4.5
chr3:25267470:T:C	0.6605	T	C	0.8757	0.0068	0.0154	36659	63137	0	0.6974	3	25267470	3	25267470	*	rs13091754	Y	25308961	rs13091754	T	C	0.8761	0.0133	0.0026	1.9e-07	690319	25308961	25267470	3	25267470	3	25267470	*	Y	0.441558	5.11538
chr2:46717041:T:G	0.9199	T	G	0.4414	-0.001	0.0103	36659	63137	7.6	0.3715	2	46717041	2	46717041	*	rs6544917	K	46944180	rs6544917	T	G	0.4337	0.0072	0.0017	4e-05	686425	46944180	46717041	2	46717041	2	46717041	*	K	-0.0970874	4.23529
chr6:119688219:G:C	0.1192	C	G	0.1848	-0.0202	0.0129	36659	63137	28.4	0.1748	6	119688219	6	119688219	*	rs11153843	S	120009376	rs11153843	C	G	0.1881	0.012	0.0022	3.9e-08	690543	120009376	119688219	6	119688219	6	119688219	*	S	-1.56589	5.45455
chr3:84599724:G:C	0.7613	C	G	0.4238	0.0031	0.0102	36659	63137	0	0.6181	3	84599724	3	84599724	*	rs974534	S	84648875	rs974534	C	G	0.4049	0.0062	0.0017	0.00038	689334	84648875	84599724	3	84599724	3	84599724	*	S	0.303922	3.64706
chr3:47599521:T:C	0.8131	T	C	0.6845	0.0026	0.0109	36659	63137	23.1	0.2237	3	47599521	3	47599521	*	rs4858802	Y	47641011	rs4858802	T	C	0.6888	0.0122	0.0019	6.3e-11	692346	47641011	47599521	3	47599521	3	47599521	*	Y	0.238532	6.42105
chr1:74535796:C:T	0.6659	T	C	0.3816	0.0045	0.0104	36659	63137	25.5	0.201	1	74535796	1	74535796	*	rs3845344	Y	75001480	rs3845344	T	C	0.3883	0.017	0.0017	1.2e-24	793573	75001480	74535796	1	74535796	1	74535796	*	Y	0.432692	10
chr13:59472043:T:C	0.5457	T	C	0.8824	-0.0095	0.0156	36659	63137	0	0.8389	13	59472043	13	59472043	*	rs12429569	Y	60046177	rs12429569	T	C	0.8794	-0.0099	0.0026	0.00019	676430	60046177	59472043	13	59472043	13	59472043	*	Y	-0.608974	-3.80769
chr3:44910574:G:A	0.3878	A	G	0.2215	-0.0105	0.0121	36659	63137	0	0.7111	3	44910574	3	44910574	*	rs2242475	R	44952066	rs2242475	A	G	0.225	0.0089	0.002	5.1e-06	794297	44952066	44910574	3	44910574	3	44910574	*	R	-0.867769	4.45
chr14:35387142:G:A	0.03228	A	G	0.2715	0.0244	0.0114	36659	63137	0	0.9326	14	35387142	14	35387142	*	rs2013724	R	35856348	rs2013724	A	G	0.2562	-0.0074	0.002	0.00025	676666	35856348	35387142	14	35387142	14	35387142	*	R	2.14035	-3.7
chr12:132808278:G:A	0.9705	A	G	0.2928	-0.0004	0.0111	36659	63137	14	0.3107	12	132808278	12	132808278	*	rs3741486	R	133384864	rs3741486	A	G	0.3076	0.0127	0.0019	7.1e-12	692527	133384864	132808278	12	132808278	12	132808278	*	R	-0.036036	6.68421
chr1:79597182:C:A	0.2736	A	C	0.1018	-0.0184	0.0168	36659	63137	10.3	0.3464	1	79597182	1	79597182	*	rs12735268	M	80062867	rs12735268	A	C	0.1069	0.0106	0.0028	0.00016	678363	80062867	79597182	1	79597182	1	79597182	*	M	-1.09524	3.78571
chr5:96368601:G:T	0.8884	T	G	0.2587	0.0016	0.0116	36659	63137	0	0.4981	5	96368601	5	96368601	*	rs11948824	D	95704305	rs11948824	T	G	0.2557	-0.0107	0.002	7.6e-08	687878	95704305	96368601	5	96368601	5	96368601	*	D	0.137931	-5.35
chr12:17032062:C:T	0.4463	T	C	0.4986	-0.0078	0.0102	36659	63137	4.6	0.399	12	17032062	12	17032062	*	rs10744142	B	17184996	rs10744142	T	C	0.5092	-0.0101	0.0017	4.1e-09	689408	17184996	17032062	12	17032062	12	17032062	*	B	-0.764706	-5.94118
chr2:100770376:T:C	0.9756	T	C	0.8698	0.0005	0.015	36659	63137	0	0.7273	2	100770376	2	100770376	*	rs11123845	Y	101386838	rs11123845	T	C	0.8681	0.0098	0.0026	0.00015	686155	101386838	100770376	2	100770376	2	100770376	*	Y	0.0333333	3.76923
chr18:41552930:T:C	0.5373	T	C	0.3654	0.0065	0.0105	36659	63137	0	0.5188	18	41552930	18	41552930	*	rs2612332	Y	39132894	rs2612332	T	C	0.3483	-0.0093	0.0018	4.2e-07	684542	39132894	41552930	18	41552930	18	41552930	*	Y	0.619048	-5.16667
chr10:106888003:A:C	0.03524	A	C	0.5768	-0.0218	0.0103	36659	63137	0	0.9324	10	106888003	10	106888003	*	rs7916892	M	108647761	rs7916892	A	C	0.5666	-0.0076	0.0017	1.1e-05	692292	108647761	106888003	10	106888003	10	106888003	*	M	-2.1165	-4.47059
chr11:128928759:A:C	0.6646	A	C	0.2482	-0.0051	0.0117	36659	63137	29.1	0.1681	11	128928759	11	128928759	*	rs2604230	M	128798654	rs2604230	A	C	0.2637	0.0072	0.0019	0.00023	692567	128798654	128928759	11	128928759	11	128928759	*	M	-0.435897	3.78947
chr8:15677717:T:C	0.3702	T	C	0.1756	0.012	0.0134	36659	63137	0	0.5905	8	15677717	8	15677717	*	rs354508	Y	15535226	rs354508	T	C	0.1559	-0.0145	0.0024	1.4e-09	688632	15535226	15677717	8	15677717	8	15677717	*	Y	0.895522	-6.04167
chr10:28798407:C:T	0.227	T	C	0.6577	0.0132	0.0109	36659	63137	0	0.9758	10	28798407	10	28798407	*	rs10826518	Y	29087336	rs10826518	T	C	0.6726	0.0079	0.0017	4.4e-06	794662	29087336	28798407	10	28798407	10	28798407	*	Y	1.21101	4.64706
chr14:53209513:G:A	0.06256	A	G	0.8321	0.0257	0.0138	36659	63137	37.1	0.1026	14	53209513	14	53209513	*	rs1255265	R	53676231	rs1255265	A	G	0.8445	0.0093	0.0024	8.2e-05	692299	53676231	53209513	14	53209513	14	53209513	*	R	1.86232	3.875
chr15:43347572:A:G	0.749	A	G	0.6829	0.0035	0.0108	36659	63137	0	0.7921	15	43347572	15	43347572	*	rs9920879	R	43639770	rs9920879	A	G	0.6976	0.0081	0.0019	1.7e-05	692518	43639770	43347572	15	43347572	15	43347572	*	R	0.324074	4.26316
chr8:115703162:C:T	0.534	T	C	0.7568	0.0074	0.012	36659	63137	0	0.7308	8	115703162	8	115703162	*	rs800575	Y	116715389	rs800575	T	C	0.7539	0.0176	0.002	2.2e-18	687711	116715389	115703162	8	115703162	8	115703162	*	Y	0.616667	8.8
chr6:51765726:C:T	0.7374	T	C	0.4852	0.0034	0.0102	36659	63137	30.1	0.1594	6	51765726	6	51765726	*	rs9367451	Y	51630524	rs9367451	T	C	0.5152	0.0092	0.0018	1.6e-07	673536	51630524	51765726	6	51765726	6	51765726	*	Y	0.333333	5.11111
chr5:111800802:C:G	0.1028	C	G	0.6939	0.018	0.011	36659	63137	38.7	0.0909	5	111800802	5	111800802	*	rs13160873	S	111136499	rs13160873	C	G	0.6909	-0.0079	0.0019	3.9e-05	670405	111136499	111800802	5	111800802	5	111800802	*	S	1.63636	-4.15789
chr8:26472000:C:T	0.07561	T	C	0.9068	0.0311	0.0175	36659	63137	43.3	0.06152	8	26472000	8	26472000	*	rs2585462	Y	26329516	rs2585462	T	C	0.90681	-0.0117	0.0029	4.9e-05	690198	26329516	26472000	8	26472000	8	26472000	*	Y	1.77714	-4.03448
chr7:3343971:T:C	0.5458	T	C	0.4656	-0.0061	0.0101	36659	63137	0	0.7278	7	3343971	7	3343971	*	rs4521670	Y	3383603	rs4521670	T	C	0.4637	0.0061	0.0017	0.00043	691183	3383603	3343971	7	3343971	7	3343971	*	Y	-0.60396	3.58824
chr5:104540492:G:A	0.5443	A	G	0.4802	0.0061	0.0101	36659	63137	0	0.493	5	104540492	5	104540492	*	rs1363096	R	103876193	rs1363096	A	G	0.4918	0.0078	0.0017	5.2e-06	690961	103876193	104540492	5	104540492	5	104540492	*	R	0.60396	4.58824
chr13:60024861:T:C	0.2019	T	C	0.3755	0.0133	0.0104	36659	63137	36.7	0.1053	13	60024861	13	60024861	*	rs1055459	Y	60598995	rs1055459	T	C	0.3555	0.0086	0.0018	1.7e-06	692290	60598995	60024861	13	60024861	13	60024861	*	Y	1.27885	4.77778
chr11:28634687:C:A	0.2305	A	C	0.3454	0.0127	0.0106	36659	63137	0	0.5634	11	28634687	11	28634687	*	rs7942417	V	28656234	rs7942417	A	C	0.3445	-0.0064	0.0018	0.00045	688420	28656234	28634687	11	28634687	11	28634687	*	V	1.19811	-3.55556
chr10:99064730:C:A	0.2803	A	C	0.0785	-0.0209	0.0193	36659	63137	0	0.504	10	99064730	10	99064730	*	rs1954294	M	100824487	rs1954294	A	C	0.07922	-0.0119	0.0031	0.00014	724945	100824487	99064730	10	99064730	10	99064730	*	M	-1.0829	-3.83871
chr6:131494789:C:G	0.8415	C	G	0.7652	-0.0024	0.0119	36659	63137	0	0.4943	6	131494789	6	131494789	*	rs2608948	S	131815929	rs2608948	C	G	0.7653	-0.0108	0.002	7.7e-08	692512	131815929	131494789	6	131494789	6	131494789	*	S	-0.201681	-5.4
chr9:16553935:C:A	0.8197	A	C	0.074	-0.0044	0.0195	36659	63137	0	0.4976	9	16553935	9	16553935	*	rs2891072	M	16553933	rs2891072	A	C	0.07793	-0.0144	0.0033	1.6e-05	684934	16553933	16553935	9	16553935	9	16553935	*	M	-0.225641	-4.36364
chr9:117662318:G:T	0.9593	T	G	0.8272	-0.0007	0.0134	36659	63137	0	0.7629	9	117662318	9	117662318	*	rs1410851	K	120424596	rs1410851	T	G	0.8266	0.0102	0.0023	6.3e-06	692485	120424596	117662318	9	117662318	9	117662318	*	K	-0.0522388	4.43478
chr5:96505181:C:T	0.3526	T	C	0.5779	-0.0095	0.0103	36659	63137	0	0.7098	5	96505181	5	96505181	*	rs261988	Y	95840885	rs261988	T	C	0.581	0.0087	0.0018	8.5e-07	678396	95840885	96505181	5	96505181	5	96505181	*	Y	-0.92233	4.83333
chr9:71280629:A:C	0.6065	A	C	0.6875	-0.0056	0.0109	36659	63137	7.5	0.3724	9	71280629	9	71280629	*	rs7022575	M	73895545	rs7022575	A	C	0.7057	0.0088	0.0019	4.1e-06	692453	73895545	71280629	9	71280629	9	71280629	*	M	-0.513761	4.63158
chr6:162552666:G:A	0.8562	A	G	0.3763	-0.0019	0.0105	36659	63137	36.7	0.1056	6	162552666	6	162552666	*	rs2846567	R	162973698	rs2846567	A	G	0.3684	0.0084	0.0018	2.5e-06	690299	162973698	162552666	6	162552666	6	162552666	*	R	-0.180952	4.66667
chr11:27303671:T:C	0.133	T	C	0.4081	0.0155	0.0103	36659	63137	0	0.9615	11	27303671	11	27303671	*	rs10835156	Y	27325218	rs10835156	T	C	0.3872	-0.0083	0.0018	2.6e-06	692401	27325218	27303671	11	27303671	11	27303671	*	Y	1.50485	-4.61111
chr8:32987059:A:G	0.1356	A	G	0.6461	-0.0159	0.0106	36659	63137	0	0.5491	8	32987059	8	32987059	*	rs6996680	R	32844577	rs6996680	A	G	0.6458	0.0073	0.0018	6.1e-05	681650	32844577	32987059	8	32987059	8	32987059	*	R	-1.5	4.05556
chr12:19017160:G:C	0.7656	C	G	0.6516	-0.0032	0.0107	36659	63137	52.1	0.02208	12	19017160	12	19017160	*	rs10770419	S	19170094	rs10770419	C	G	0.6853	-0.0067	0.0019	0.00035	691019	19170094	19017160	12	19017160	12	19017160	*	S	-0.299065	-3.52632
chr13:97724393:G:A	0.2474	A	G	0.2584	0.0135	0.0116	36659	63137	25.6	0.2004	13	97724393	13	97724393	*	rs9517027	R	98376647	rs9517027	A	G	0.2846	-0.0091	0.0019	2e-06	688093	98376647	97724393	13	97724393	13	97724393	*	R	1.16379	-4.78947
chr6:49967437:C:T	0.03297	T	C	0.1186	-0.0334	0.0156	36659	63137	0	0.7227	6	49967437	6	49967437	*	rs2181909	Y	49935150	rs2181909	T	C	0.1243	0.0094	0.0026	0.00024	691838	49935150	49967437	6	49967437	6	49967437	*	Y	-2.14103	3.61538
chr4:28649601:A:G	0.5935	A	G	0.159	0.0075	0.014	36659	63137	51.1	0.02524	4	28649601	4	28649601	*	rs2309880	R	28651223	rs2309880	A	G	0.1543	0.0105	0.0024	9.6e-06	692141	28651223	28649601	4	28649601	4	28649601	*	R	0.535714	4.375
chr18:6912333:A:G	0.6954	A	G	0.1592	-0.0058	0.0148	36659	63137	0	0.9794	18	6912333	18	6912333	*	rs1431390	R	6912332	rs1431390	A	G	0.1427	0.0127	0.0025	4.9e-07	692499	6912332	6912333	18	6912333	18	6912333	*	R	-0.391892	5.08
chr14:46365945:C:T	0.9024	T	C	0.4289	0.0012	0.0102	36659	63137	0	0.7803	14	46365945	14	46365945	*	rs8011178	Y	46835148	rs8011178	T	C	0.4304	-0.0109	0.0017	2.9e-10	692247	46835148	46365945	14	46365945	14	46365945	*	Y	0.117647	-6.41176
chr18:60449127:G:T	0.8697	T	G	0.2582	0.0019	0.0118	36659	63137	0	0.8534	18	60449127	18	60449127	*	rs1943239	K	58116360	rs1943239	T	G	0.2719	0.0118	0.002	2.4e-09	678902	58116360	60449127	18	60449127	18	60449127	*	K	0.161017	5.9
chr1:7681758:C:G	0.1314	C	G	0.578	-0.0156	0.0103	36659	63137	0	0.9665	1	7681758	1	7681758	*	rs947412	S	7741818	rs947412	C	G	0.5659	0.0086	0.0017	7.1e-07	687608	7741818	7681758	1	7681758	1	7681758	*	S	-1.51456	5.05882
chr3:132058683:T:G	0.6614	T	G	0.9348	-0.009	0.0205	36659	63137	16.6	0.2855	3	132058683	3	132058683	*	rs2951388	N	131777527	rs2951388	T	G	0.93206	0.0136	0.0034	6.1e-05	687821	131777527	132058683	3	132058683	3	132058683	*	N	-0.439024	4
chr15:53094804:T:C	0.4914	T	C	0.1636	-0.0097	0.0141	36659	63137	0	0.6785	15	53094804	15	53094804	*	rs690468	Y	53387001	rs690468	T	C	0.1486	-0.0159	0.0027	3.1e-09	528685	53387001	53094804	15	53094804	15	53094804	*	Y	-0.687943	-5.88889
chr16:56459661:C:T	0.3609	T	C	0.1773	-0.012	0.0132	36659	63137	0	0.5922	16	56459661	16	56459661	*	rs11649379	Y	56493573	rs11649379	T	C	0.1716	0.0147	0.0023	9.3e-11	691694	56493573	56459661	16	56459661	16	56459661	*	Y	-0.909091	6.3913
chr20:35237575:G:A	0.9795	A	G	0.1945	0.0003	0.0127	36659	63137	47.8	0.03831	20	35237575	20	35237575	*	rs12479765	R	33825378	rs12479765	A	G	0.1887	0.0093	0.0023	3.9e-05	690914	33825378	35237575	20	35237575	20	35237575	*	R	0.023622	4.04348
chr3:88883701:T:C	0.7259	T	C	0.5372	-0.0035	0.0101	36659	63137	32.2	0.1414	3	88883701	3	88883701	*	rs11720201	Y	88932851	rs11720201	T	C	0.5373	-0.0071	0.0017	3.9e-05	685012	88932851	88883701	3	88883701	3	88883701	*	Y	-0.346535	-4.17647
chr5:64846669:T:A	0.3284	A	T	0.3084	0.0107	0.0109	36659	63137	0	0.8464	5	64846669	5	64846669	*	rs12656894	W	64142496	rs12656894	A	T	0.3369	-0.0091	0.0018	6.2e-07	692564	64142496	64846669	5	64846669	5	64846669	*	W	0.981651	-5.05556
chr15:75037818:T:G	0.05469	T	G	0.5715	-0.0195	0.0102	36659	63137	0	0.4477	15	75037818	15	75037818	*	rs4886417	K	75330159	rs4886417	T	G	0.5466	-0.0092	0.0016	2.1e-08	785801	75330159	75037818	15	75037818	15	75037818	*	K	-1.91176	-5.75
chr2:76252107:C:G	0.4303	C	G	0.7829	0.0097	0.0123	36659	63137	23.4	0.2205	2	76252107	2	76252107	*	rs10168901	S	76479233	rs10168901	C	G	0.7968	0.009	0.0022	3.2e-05	686321	76479233	76252107	2	76252107	2	76252107	*	S	0.788618	4.09091
chr18:7546296:A:G	0.4963	A	G	0.7935	0.0085	0.0125	36659	63137	0	0.7701	18	7546296	18	7546296	*	rs475107	R	7546294	rs475107	A	G	0.8055	0.011	0.0022	7e-07	687865	7546294	7546296	18	7546296	18	7546296	*	R	0.68	5
chr1:86410849:G:A	0.4213	A	G	0.6955	-0.0088	0.0109	36659	63137	0	0.9369	1	86410849	1	86410849	*	rs2104963	R	86876532	rs2104963	A	G	0.7092	-0.0067	0.0019	0.00044	692420	86876532	86410849	1	86410849	1	86410849	*	R	-0.807339	-3.52632
chr2:134782976:A:G	0.02893	A	G	0.5269	-0.0227	0.0104	36659	63137	38.3	0.09364	2	134782976	2	134782976	*	rs7599054	R	135540546	rs7599054	A	G	0.5867	0.0077	0.0018	1.1e-05	692483	135540546	134782976	2	134782976	2	134782976	*	R	-2.18269	4.27778
chr5:42128004:T:C	0.622	T	C	0.2881	0.0055	0.0112	36659	63137	60.3	0.004971	5	42128004	5	42128004	*	rs982055	Y	42128106	rs982055	T	C	0.2682	-0.0073	0.0019	0.00016	692505	42128106	42128004	5	42128004	5	42128004	*	Y	0.491071	-3.84211
chr9:125296098:A:T	0.03167	A	T	0.5107	-0.0218	0.0101	36659	63137	45	0.052	9	125296098	9	125296098	*	rs359587	W	128058377	rs359587	A	T	0.5228	0.0069	0.0017	6.2e-05	685825	128058377	125296098	9	125296098	9	125296098	*	W	-2.15842	4.05882
chr2:57893418:T:A	0.7588	A	T	0.3893	0.0032	0.0103	36659	63137	0	0.8814	2	57893418	2	57893418	*	rs2678917	W	58120553	rs2678917	A	T	0.3823	-0.0067	0.0018	0.00013	692171	58120553	57893418	2	57893418	2	57893418	*	W	0.31068	-3.72222
chr7:12222203:A:G	0.001276	A	G	0.5934	0.0329	0.0102	36659	63137	51.5	0.02394	7	12222203	7	12222203	*	rs10950391	R	12261829	rs10950391	A	G	0.5842	-0.0073	0.0017	2.3e-05	690848	12261829	12222203	7	12222203	7	12222203	*	R	3.22549	-4.29412
chr2:99445311:G:A	0.3918	A	G	0.1448	0.0123	0.0143	36659	63137	0	0.9961	2	99445311	2	99445311	*	rs3792136	R	100061773	rs3792136	A	G	0.1396	0.0089	0.0025	0.00032	692379	100061773	99445311	2	99445311	2	99445311	*	R	0.86014	3.56
chr5:154257423:C:T	0.5195	T	C	0.6675	0.0069	0.0107	36659	63137	39.1	0.08821	5	154257423	5	154257423	*	rs10074592	Y	153636983	rs10074592	T	C	0.6563	0.0092	0.0018	5.5e-07	691909	153636983	154257423	5	154257423	5	154257423	*	Y	0.64486	5.11111
chr7:69881399:G:A	0.461	A	G	0.2511	-0.0086	0.0116	36659	63137	49.6	0.03086	7	69881399	7	69881399	*	rs13228464	R	69346385	rs13228464	A	G	0.255	0.0074	0.002	0.00018	690265	69346385	69881399	7	69881399	7	69881399	*	R	-0.741379	3.7
chr5:84986725:A:G	0.07805	A	G	0.2877	0.0198	0.0112	36659	63137	14.6	0.3046	5	84986725	5	84986725	*	rs6883040	R	84282543	rs6883040	A	G	0.3011	-0.0076	0.0019	5.1e-05	691812	84282543	84986725	5	84986725	5	84986725	*	R	1.76786	-4
chr2:140201223:T:A	0.1913	A	T	0.6174	0.0137	0.0105	36659	63137	0	0.5252	2	140201223	2	140201223	*	rs13426114	W	140958792	rs13426114	A	T	0.606	-0.0077	0.0017	8.6e-06	690810	140958792	140201223	2	140201223	2	140201223	*	W	1.30476	-4.52941
chr2:113255891:T:C	0.9733	T	C	0.7764	-0.0004	0.0121	36659	63137	31.2	0.1498	2	113255891	2	113255891	*	rs1374163	Y	114013468	rs1374163	T	C	0.7841	-0.0103	0.0021	1.2e-06	686680	114013468	113255891	2	113255891	2	113255891	*	Y	-0.0330579	-4.90476
chr10:16680348:A:C	0.8391	A	C	0.3392	0.0022	0.0107	36659	63137	56.7	0.01032	10	16680348	10	16680348	*	rs10904791	M	16722347	rs10904791	A	C	0.3316	-0.0133	0.0019	1.1e-12	673422	16722347	16680348	10	16680348	10	16680348	*	M	0.205607	-7
chr2:212418788:A:G	0.2509	A	G	0.4461	-0.0116	0.0101	36659	63137	21.4	0.2401	2	212418788	2	212418788	*	rs6435701	R	213283512	rs6435701	A	G	0.4447	0.0074	0.0017	1.9e-05	684469	213283512	212418788	2	212418788	2	212418788	*	R	-1.14851	4.35294
chr6:35066114:G:A	0.5539	A	G	0.3786	0.0061	0.0104	36659	63137	12.4	0.326	6	35066114	6	35066114	*	rs820076	R	35033891	rs820076	A	G	0.392	-0.0073	0.0018	2.9e-05	691641	35033891	35066114	6	35066114	6	35066114	*	R	0.586538	-4.05556
chr3:5267495:A:G	0.342	A	G	0.3798	0.01	0.0105	36659	63137	0	0.8608	3	5267495	3	5267495	*	rs9879338	R	5309180	rs9879338	A	G	0.3607	0.0067	0.0018	0.00023	677307	5309180	5267495	3	5267495	3	5267495	*	R	0.952381	3.72222
chr1:96216356:C:T	0.9256	T	C	0.3293	-0.001	0.0107	36659	63137	0	0.9455	1	96216356	1	96216356	*	rs17423431	Y	96681912	rs17423431	T	C	0.3223	0.0082	0.0019	1.4e-05	681803	96681912	96216356	1	96216356	1	96216356	*	Y	-0.0934579	4.31579
chr20:12440742:A:G	0.2572	A	G	0.3425	-0.0122	0.0108	36659	63137	0	0.4837	20	12440742	20	12440742	*	rs6074426	R	12421390	rs6074426	A	G	0.3542	0.0078	0.0018	1.5e-05	692476	12421390	12440742	20	12440742	20	12440742	*	R	-1.12963	4.33333
chr11:85586894:G:A	0.2488	A	G	0.0427	0.0287	0.0249	36659	63137	0	0.9018	11	85586894	11	85586894	*	rs7937018	R	85297938	rs7937018	A	G	0.04525	-0.0189	0.0042	8.1e-06	690778	85297938	85586894	11	85586894	11	85586894	*	R	1.15261	-4.5
chr14:93272530:A:T	0.2529	A	T	0.696	-0.0126	0.011	36390	62462	0	0.469	14	93272530	14	93272530	*	rs740789	W	93738876	rs740789	A	T	0.6957	0.0158	0.0019	3.9e-17	691379	93738876	93272530	14	93272530	14	93272530	*	W	-1.14545	8.31579
chr18:26716048:T:C	0.5139	T	C	0.2565	-0.0076	0.0117	36659	63137	0	0.744	18	26716048	18	26716048	*	rs470676	Y	24296012	rs470676	T	C	0.2628	0.0088	0.0019	5.4e-06	691908	24296012	26716048	18	26716048	18	26716048	*	Y	-0.649573	4.63158
chr12:23107382:G:A	0.1891	A	G	0.3419	0.014	0.0106	36659	63137	0	0.7957	12	23107382	12	23107382	*	rs12306547	R	23260316	rs12306547	A	G	0.3397	-0.0077	0.0018	2.2e-05	691376	23260316	23107382	12	23107382	12	23107382	*	R	1.32075	-4.27778
chr11:92069094:G:A	0.8767	A	G	0.6405	0.0017	0.0107	36659	63137	0	0.8353	11	92069094	11	92069094	*	rs7946636	R	91802260	rs7946636	A	G	0.6572	-0.0079	0.0018	1.7e-05	688263	91802260	92069094	11	92069094	11	92069094	*	R	0.158879	-4.38889
chr10:26957892:G:A	0.3163	A	G	0.072	0.0198	0.0197	36659	63137	0	0.8642	10	26957892	10	26957892	*	rs11015422	R	27246821	rs11015422	A	G	0.06554	0.0206	0.0035	5.5e-09	679649	27246821	26957892	10	26957892	10	26957892	*	R	1.00508	5.88571
chr4:94134670:T:C	0.5896	T	C	0.8308	-0.0072	0.0134	36659	63137	0	0.5384	4	94134670	4	94134670	*	rs1509944	Y	95055821	rs1509944	T	C	0.8186	0.0084	0.0023	0.00025	690172	95055821	94134670	4	94134670	4	94134670	*	Y	-0.537313	3.65217
chr12:4041973:A:G	0.6101	A	G	0.7839	0.0063	0.0124	36659	63137	0	0.7364	12	4041973	12	4041973	*	rs2540132	R	4151139	rs2540132	A	G	0.7718	-0.0089	0.0021	1.7e-05	685339	4151139	4041973	12	4041973	12	4041973	*	R	0.508065	-4.2381
chr3:76696151:G:A	0.5854	A	G	0.387	0.0057	0.0105	36659	63137	8.1	0.3664	3	76696151	3	76696151	*	rs2597251	R	76745302	rs2597251	A	G	0.381	-0.0063	0.0018	0.00032	691370	76745302	76696151	3	76696151	3	76696151	*	R	0.542857	-3.5
chr6:104411964:G:A	0.6326	A	G	0.1654	0.0065	0.0136	36659	63137	0	0.9997	6	104411964	6	104411964	*	rs13194527	R	104859839	rs13194527	A	G	0.1721	-0.0126	0.0023	2.3e-08	691564	104859839	104411964	6	104411964	6	104411964	*	R	0.477941	-5.47826
chr20:24860054:G:A	0.1736	A	G	0.2969	0.0153	0.0112	36659	63137	0.5	0.4363	20	24860054	20	24860054	*	rs6036939	R	24840690	rs6036939	A	G	0.3083	-0.0096	0.0019	2.4e-07	691437	24840690	24860054	20	24860054	20	24860054	*	R	1.36607	-5.05263
chr8:94703894:T:A	0.2178	A	T	0.6186	-0.0128	0.0104	36659	63137	0	0.8171	8	94703894	8	94703894	*	rs2722876	W	95716122	rs2722876	A	T	0.6256	0.0086	0.0018	1.5e-06	691965	95716122	94703894	8	94703894	8	94703894	*	W	-1.23077	4.77778
chr1:40717433:G:A	0.0002913	A	G	0.1196	0.0564	0.0156	36659	63137	6.4	0.3825	1	40717433	1	40717433	*	rs2744803	R	41183105	rs2744803	A	G	0.1163	-0.0115	0.0026	1.2e-05	692556	41183105	40717433	1	40717433	1	40717433	*	R	3.61538	-4.42308
chr5:127352825:G:A	0.6291	A	G	0.4917	-0.0049	0.0101	36659	63137	0	0.7728	5	127352825	5	127352825	*	rs185033	R	126688517	rs185033	A	G	0.4912	-0.0081	0.0017	2.1e-06	690712	126688517	127352825	5	127352825	5	127352825	*	R	-0.485149	-4.76471
chr5:107430639:C:T	0.6849	T	C	0.8411	-0.0057	0.0142	36659	63137	0	0.9558	5	107430639	5	107430639	*	rs187557	Y	106766340	rs187557	T	C	0.846	0.0119	0.0024	9.5e-07	691818	106766340	107430639	5	107430639	5	107430639	*	Y	-0.401408	4.95833
chr9:79389413:T:C	0.7905	T	C	0.911	0.0047	0.0178	36659	63137	0	0.9529	9	79389413	9	79389413	*	rs2378370	Y	82004328	rs2378370	T	C	0.90844	-0.0119	0.003	6e-05	690576	82004328	79389413	9	79389413	9	79389413	*	Y	0.264045	-3.96667
chr2:174132289:C:T	0.51	T	C	0.4817	-0.0067	0.0101	36659	63137	25.4	0.2021	2	174132289	2	174132289	*	rs10930640	Y	174997017	rs10930640	T	C	0.4767	0.0099	0.0017	6.9e-09	691062	174997017	174132289	2	174132289	2	174132289	*	Y	-0.663366	5.82353
chr20:49668533:C:T	0.7875	T	C	0.5467	0.0028	0.0102	36659	63137	0	0.9864	20	49668533	20	49668533	*	rs4810969	Y	48285070	rs4810969	T	C	0.5517	0.0077	0.0017	8.8e-06	692317	48285070	49668533	20	49668533	20	49668533	*	Y	0.27451	4.52941
chr8:9912359:T:C	0.1394	T	C	0.8872	0.0237	0.0161	36390	62462	23.6	0.2258	8	9912359	8	9912359	*	rs636817	Y	9769869	rs636817	T	C	0.8834	-0.0154	0.0027	1.5e-08	683141	9769869	9912359	8	9912359	8	9912359	*	Y	1.47205	-5.7037
chr10:106894598:A:G	0.02026	A	G	0.5878	-0.024	0.0104	36659	63137	0	0.953	10	106894598	10	106894598	*	rs2418828	R	108654356	rs2418828	A	G	0.58	-0.0076	0.0017	1.2e-05	688260	108654356	106894598	10	106894598	10	106894598	*	R	-2.30769	-4.47059
chr9:29824224:T:G	0.5333	T	G	0.4066	-0.0064	0.0103	36659	63137	0	0.8117	9	29824224	9	29824224	*	rs6476159	K	29824222	rs6476159	T	G	0.4161	-0.0071	0.0018	7.2e-05	667000	29824222	29824224	9	29824224	9	29824224	*	K	-0.621359	-3.94444
chr17:65947728:T:A	0.2149	A	T	0.4526	-0.0126	0.0101	36659	63137	4.2	0.4027	17	65947728	17	65947728	*	rs2032682	W	63943846	rs2032682	A	T	0.4398	0.0062	0.0017	0.00039	691308	63943846	65947728	17	65947728	17	65947728	*	W	-1.24752	3.64706
chr8:76166281:T:C	0.8389	T	C	0.2928	-0.0023	0.0112	36659	63137	0	0.5191	8	76166281	8	76166281	*	rs7014204	Y	77078516	rs7014204	T	C	0.2907	-0.0178	0.0019	5.2e-21	691949	77078516	76166281	8	76166281	8	76166281	*	Y	-0.205357	-9.36842
chr3:85569158:T:C	0.437	T	C	0.3721	0.0081	0.0104	36659	63137	0	0.6194	3	85569158	3	85569158	*	rs1375555	Y	85618308	rs1375555	T	C	0.3773	0.0143	0.0018	5e-16	692106	85618308	85569158	3	85569158	3	85569158	*	Y	0.778846	7.94444
chr8:10755789:C:G	0.2708	C	G	0.4186	-0.0113	0.0102	36390	62462	0	0.9186	8	10755789	8	10755789	*	rs2116093	S	10613299	rs2116093	C	G	0.4148	0.0158	0.0018	3.2e-19	684031	10613299	10755789	8	10755789	8	10755789	*	S	-1.10784	8.77778
chr3:50949763:G:A	0.00621	A	G	0.8476	-0.0385	0.0141	36659	63137	0	0.9931	3	50949763	3	50949763	*	rs7433217	R	50987194	rs7433217	A	G	0.844	0.0158	0.0024	6.2e-11	690594	50987194	50949763	3	50949763	3	50949763	*	R	-2.7305	6.58333
chr15:60616108:T:C	0.2719	T	C	0.427	-0.0114	0.0103	36659	63137	0	0.5639	15	60616108	15	60616108	*	rs340025	Y	60908307	rs340025	T	C	0.4276	-0.0124	0.0017	1e-13	786830	60908307	60616108	15	60616108	15	60616108	*	Y	-1.1068	-7.29412
chr4:135164342:G:T	0.7423	T	G	0.6867	0.0036	0.0109	36659	63137	39.8	0.08323	4	135164342	4	135164342	*	rs10013906	K	136085497	rs10013906	T	G	0.6892	0.0067	0.0019	0.00036	692196	136085497	135164342	4	135164342	4	135164342	*	K	0.330275	3.52632
chr9:71017328:T:C	0.03728	T	C	0.5977	-0.0215	0.0103	36659	63137	0	0.7374	9	71017328	9	71017328	*	rs978790	Y	73632244	rs978790	T	C	0.616	0.0063	0.0018	0.00039	691936	73632244	71017328	9	71017328	9	71017328	*	Y	-2.08738	3.5
chr16:5881209:T:C	0.2054	T	C	0.6371	-0.0136	0.0107	36659	63137	4.4	0.401	16	5881209	16	5881209	*	rs8050728	Y	5931210	rs8050728	T	C	0.6481	-0.0065	0.0018	0.00033	692584	5931210	5881209	16	5881209	16	5881209	*	Y	-1.27103	-3.61111
chr7:69822459:G:A	0.9609	A	G	0.2974	0.0005	0.011	36659	63137	41.2	0.07426	7	69822459	7	69822459	*	rs7801117	R	69287445	rs7801117	A	G	0.3124	0.0108	0.0019	5.9e-09	689495	69287445	69822459	7	69822459	7	69822459	*	R	0.0454545	5.68421
chr3:132032931:A:C	0.6614	A	C	0.8562	0.0063	0.0143	36659	63137	20.3	0.2502	3	132032931	3	132032931	*	rs13076253	M	131751775	rs13076253	A	C	0.86	-0.0192	0.0023	1.6e-16	794954	131751775	132032931	3	132032931	3	132032931	*	M	0.440559	-8.34783
chr4:109108968:T:A	0.9897	A	T	0.1366	0.0002	0.0148	36659	63137	27.3	0.1848	4	109108968	4	109108968	*	rs3113718	W	110030124	rs3113718	A	T	0.1302	0.0091	0.0026	0.00047	691832	110030124	109108968	4	109108968	4	109108968	*	W	0.0135135	3.5
chr8:34257480:T:G	0.3624	T	G	0.8695	-0.0136	0.0149	36659	63137	0	0.4731	8	34257480	8	34257480	*	rs10112068	K	34114998	rs10112068	T	G	0.854	0.0095	0.0024	9.4e-05	684470	34114998	34257480	8	34257480	8	34257480	*	K	-0.912752	3.95833
chr6:130112997:G:C	0.5913	C	G	0.333	0.0058	0.0107	36659	63137	8.1	0.3666	6	130112997	6	130112997	*	rs11154521	S	130434142	rs11154521	C	G	0.3314	0.0067	0.0017	0.00013	768508	130434142	130112997	6	130112997	6	130112997	*	S	0.542056	3.94118
chr5:113477403:T:C	0.9513	T	C	0.8448	0.0009	0.0139	36659	63137	8.7	0.3613	5	113477403	5	113477403	*	rs6878001	Y	112813100	rs6878001	T	C	0.8392	-0.0086	0.0024	0.00027	691901	112813100	113477403	5	113477403	5	113477403	*	Y	0.0647482	-3.58333
chr11:65812757:A:C	0.2918	A	C	0.6348	0.011	0.0104	36659	63137	0	0.7144	11	65812757	11	65812757	*	rs7928652	M	65580228	rs7928652	A	C	0.6303	-0.0139	0.0018	3.4e-15	688665	65580228	65812757	11	65812757	11	65812757	*	M	1.05769	-7.72222
chr22:37598768:T:G	0.4358	T	G	0.4378	-0.0084	0.0108	36390	62462	0	0.9366	22	37598768	22	37598768	*	rs5995474	K	37994775	rs5995474	T	G	0.4523	-0.0065	0.0017	0.00018	690065	37994775	37598768	22	37598768	22	37598768	*	K	-0.777778	-3.82353
chr17:67874528:T:G	0.0491	T	G	0.8043	0.0252	0.0128	36659	63137	38	0.09612	17	67874528	17	67874528	*	rs12450907	K	65870644	rs12450907	T	G	0.7962	-0.0169	0.0022	5.9e-15	692544	65870644	67874528	17	67874528	17	67874528	*	K	1.96875	-7.68182
chr1:95689691:G:T	0.1948	T	G	0.4295	-0.0132	0.0102	36659	63137	47.6	0.03925	1	95689691	1	95689691	*	rs12728822	K	96155247	rs12728822	T	G	0.4414	0.0081	0.0017	3e-06	691044	96155247	95689691	1	95689691	1	95689691	*	K	-1.29412	4.76471
chr5:88456878:A:G	0.3068	A	G	0.5268	-0.0103	0.0101	36659	63137	35.1	0.118	5	88456878	5	88456878	*	rs7448716	R	87752695	rs7448716	A	G	0.5344	0.0066	0.0017	0.00014	689765	87752695	88456878	5	88456878	5	88456878	*	R	-1.0198	3.88235
chr8:94570378:A:G	0.8955	A	G	0.6679	-0.0014	0.0107	36659	63137	32.8	0.1367	8	94570378	8	94570378	*	rs12680842	R	95582606	rs12680842	A	G	0.6795	0.0133	0.0018	4.4e-14	782549	95582606	94570378	8	94570378	8	94570378	*	R	-0.130841	7.38889
chr14:34249116:G:A	0.9569	A	G	0.3538	-0.0006	0.0106	36659	63137	9.4	0.3551	14	34249116	14	34249116	*	rs8017321	R	34718322	rs8017321	A	G	0.3626	-0.0087	0.002	1.7e-05	639591	34718322	34249116	14	34249116	14	34249116	*	R	-0.0566038	-4.35
chr3:94424420:A:G	0.3351	A	G	0.425	0.0099	0.0103	36659	63137	7.3	0.3744	3	94424420	3	94424420	*	rs9877484	R	94143264	rs9877484	A	G	0.4276	0.0075	0.0017	1.8e-05	689350	94143264	94424420	3	94424420	3	94424420	*	R	0.961165	4.41176
chr5:112817422:C:T	0.637	T	C	0.6166	0.0049	0.0104	36659	63137	3.6	0.4083	5	112817422	5	112817422	*	rs2545165	Y	112153119	rs2545165	T	C	0.6166	-0.0093	0.0018	1.3e-07	691044	112153119	112817422	5	112817422	5	112817422	*	Y	0.471154	-5.16667
chr1:19199091:T:C	0.4464	T	C	0.3987	0.0079	0.0103	36659	63137	22.4	0.2299	1	19199091	1	19199091	*	rs841374	Y	19525585	rs841374	T	C	0.3828	0.0073	0.0018	3.7e-05	692188	19525585	19199091	1	19199091	1	19199091	*	Y	0.76699	4.05556
chr2:16411034:G:A	0.3704	A	G	0.6952	-0.0101	0.0113	36659	63137	0	0.9354	2	16411034	2	16411034	*	rs11691518	R	16592302	rs11691518	A	G	0.7161	0.0096	0.0019	5e-07	691401	16592302	16411034	2	16411034	2	16411034	*	R	-0.893805	5.05263
chr3:81901151:A:C	0.3727	A	C	0.6516	-0.0095	0.0106	36659	63137	45.2	0.05103	3	81901151	3	81901151	*	rs10511101	M	81950302	rs10511101	A	C	0.652	-0.011	0.0018	7.3e-10	688783	81950302	81901151	3	81901151	3	81901151	*	M	-0.896226	-6.11111
chr21:45261085:A:G	0.468	A	G	0.695	-0.008	0.011	36659	63137	0	0.5772	21	45261085	21	45261085	*	rs2838857	R	46681000	rs2838857	A	G	0.6925	-0.0073	0.0019	0.00011	691925	46681000	45261085	21	45261085	21	45261085	*	R	-0.727273	-3.84211
chr1:161212882:G:A	0.7217	A	G	0.5797	-0.0036	0.0102	36659	63137	9.9	0.3495	1	161212882	1	161212882	*	rs10797094	R	161182672	rs10797094	A	G	0.5709	-0.0063	0.0017	0.00025	691070	161182672	161212882	1	161212882	1	161212882	*	R	-0.352941	-3.70588
chr11:13260010:C:A	0.7401	A	C	0.7114	0.0037	0.0113	36659	63137	29.2	0.1673	11	13260010	11	13260010	*	rs11022733	M	13281557	rs11022733	A	C	0.7169	0.0126	0.0019	5e-11	682436	13281557	13260010	11	13260010	11	13260010	*	M	0.327434	6.63158
chr13:88664912:A:G	0.7993	A	G	0.1554	0.0036	0.0142	36659	63137	18.6	0.2664	13	88664912	13	88664912	*	rs7981535	R	89317166	rs7981535	A	G	0.1505	0.0094	0.0024	0.00012	691076	89317166	88664912	13	88664912	13	88664912	*	R	0.253521	3.91667
chr5:112661251:C:T	0.8694	T	C	0.6092	0.0017	0.0106	36659	63137	0	0.5118	5	112661251	5	112661251	*	rs1899309	Y	111996948	rs1899309	T	C	0.6189	-0.0083	0.0018	3.7e-06	681566	111996948	112661251	5	112661251	5	112661251	*	Y	0.160377	-4.61111
chr3:11297643:C:G	0.4356	C	G	0.3796	-0.0082	0.0105	36659	63137	17.5	0.277	3	11297643	3	11297643	*	rs1375206	S	11339117	rs1375206	C	G	0.3701	0.0074	0.0018	3.1e-05	689668	11339117	11297643	3	11297643	3	11297643	*	S	-0.780952	4.11111
chr4:111737998:G:A	0.6126	A	G	0.3814	0.0053	0.0104	36659	63137	0	0.9941	4	111737998	4	111737998	*	rs1376216	R	112659154	rs1376216	A	G	0.3934	-0.0124	0.0018	1.5e-12	684677	112659154	111737998	4	111737998	4	111737998	*	R	0.509615	-6.88889
chr1:72122986:T:C	0.8108	T	C	0.956	0.0059	0.0247	36659	63137	32.5	0.1391	1	72122986	1	72122986	*	rs17588812	Y	72588669	rs17588812	T	C	0.95872	0.0171	0.0037	5.1e-06	777576	72588669	72122986	1	72122986	1	72122986	*	Y	0.238866	4.62162
chr13:56533975:G:C	0.5533	C	G	0.6096	-0.0062	0.0105	36659	63137	0	0.8679	13	56533975	13	56533975	*	rs12585303	S	57108109	rs12585303	C	G	0.6055	-0.0083	0.0018	2.7e-06	683847	57108109	56533975	13	56533975	13	56533975	*	S	-0.590476	-4.61111
chr3:68919721:T:G	0.2824	T	G	0.7697	0.0128	0.0119	36659	63137	0	0.8307	3	68919721	3	68919721	*	rs9842823	K	68968872	rs9842823	T	G	0.772	-0.0083	0.0021	6.1e-05	692296	68968872	68919721	3	68919721	3	68919721	*	K	1.07563	-3.95238
chr2:25031115:C:A	0.06506	A	C	0.8883	0.0304	0.0165	36659	63137	28.2	0.1761	2	25031115	2	25031115	*	rs1470038	M	25253984	rs1470038	A	C	0.889	-0.0142	0.0027	1.1e-07	679243	25253984	25031115	2	25031115	2	25031115	*	M	1.84242	-5.25926
chr2:108777559:T:A	0.1434	A	T	0.2335	0.0174	0.0119	36659	63137	6	0.3868	2	108777559	2	108777559	*	rs1614285	W	109394015	rs1614285	A	T	0.2387	0.0086	0.002	2.1e-05	692590	109394015	108777559	2	108777559	2	108777559	*	W	1.46218	4.3
chr6:81677407:T:C	0.785	T	C	0.7543	-0.0033	0.0121	36659	63137	0	0.6729	6	81677407	6	81677407	*	rs6934402	Y	82387124	rs6934402	T	C	0.7691	0.0073	0.002	0.00035	689789	82387124	81677407	6	81677407	6	81677407	*	Y	-0.272727	3.65
chr14:71804239:A:T	0.3942	A	T	0.6248	0.0089	0.0105	36659	63137	39.8	0.08313	14	71804239	14	71804239	*	rs11627821	W	72270956	rs11627821	A	T	0.598	-0.0071	0.0018	5.8e-05	686757	72270956	71804239	14	71804239	14	71804239	*	W	0.847619	-3.94444
chr18:60940430:A:G	0.8737	A	G	0.4581	-0.0016	0.0102	36659	63137	0	0.7909	18	60940430	18	60940430	*	rs7242154	R	58607663	rs7242154	A	G	0.4597	0.0087	0.0018	6.5e-07	678342	58607663	60940430	18	60940430	18	60940430	*	R	-0.156863	4.83333
chr12:107944409:T:A	0.1236	A	T	0.4169	-0.016	0.0104	36659	63137	0	0.6999	12	107944409	12	107944409	*	rs10861841	W	108338186	rs10861841	A	T	0.4503	0.0077	0.0017	1.1e-05	678530	108338186	107944409	12	107944409	12	107944409	*	W	-1.53846	4.52941
chr1:219466963:C:G	0.2317	C	G	0.2985	-0.0132	0.011	36659	63137	60.6	0.004667	1	219466963	1	219466963	*	rs2605091	S	219640305	rs2605091	C	G	0.3027	0.0091	0.0018	2.5e-07	795546	219640305	219466963	1	219466963	1	219466963	*	S	-1.2	5.05556
chr10:106429898:C:G	0.2234	C	G	0.5408	-0.0124	0.0102	36659	63137	39.4	0.08647	10	106429898	10	106429898	*	rs1997110	S	108189656	rs1997110	C	G	0.5605	0.0061	0.0017	0.00049	688636	108189656	106429898	10	106429898	10	106429898	*	S	-1.21569	3.58824
chr18:38088737:G:A	0.7589	A	G	0.2044	0.0038	0.0125	36659	63137	0	0.8526	18	38088737	18	38088737	*	rs7232876	R	35668701	rs7232876	A	G	0.2093	-0.0083	0.0021	9.5e-05	691172	35668701	38088737	18	38088737	18	38088737	*	R	0.304	-3.95238
chr5:64857398:G:A	0.306	A	G	0.3085	0.0112	0.0109	36659	63137	0	0.8546	5	64857398	5	64857398	*	rs10940008	R	64153225	rs10940008	A	G	0.3371	-0.0091	0.0018	6.3e-07	692439	64153225	64857398	5	64857398	5	64857398	*	R	1.02752	-5.05556
chr2:211125310:A:T	0.4465	A	T	0.8197	0.0099	0.0131	36659	63137	0	0.5232	2	211125310	2	211125310	*	rs1370620	W	211990034	rs1370620	A	T	0.8147	0.0086	0.0022	9.9e-05	692296	211990034	211125310	2	211125310	2	211125310	*	W	0.755725	3.90909
chr2:156548456:G:A	0.6234	A	G	0.3237	0.0053	0.0107	36659	63137	0	0.717	2	156548456	2	156548456	*	rs1560628	R	157404968	rs1560628	A	G	0.3271	-0.0065	0.0018	0.0004	691802	157404968	156548456	2	156548456	2	156548456	*	R	0.495327	-3.61111
chr13:57710478:T:A	0.6014	A	T	0.1695	-0.007	0.0135	36659	63137	0	0.9984	13	57710478	13	57710478	*	rs4265705	W	58284612	rs4265705	A	T	0.1711	-0.0142	0.0023	5.5e-10	691084	58284612	57710478	13	57710478	13	57710478	*	W	-0.518519	-6.17391
chr2:214449964:T:C	0.6526	T	C	0.8548	-0.0064	0.0143	36659	63137	0	0.6008	2	214449964	2	214449964	*	rs13395401	Y	215314688	rs13395401	T	C	0.8606	0.009	0.0025	0.00025	691107	215314688	214449964	2	214449964	2	214449964	*	Y	-0.447552	3.6
chr7:72242560:G:A	0.8207	A	G	0.0974	0.0039	0.0171	36659	63137	8.9	0.3596	7	72242560	7	72242560	*	rs11983557	R	71707545	rs11983557	A	G	0.09162	-0.0157	0.003	1e-07	692339	71707545	72242560	7	72242560	7	72242560	*	R	0.22807	-5.23333
chr2:142099095:G:A	0.404	A	G	0.6775	0.009	0.0108	36659	63137	57.1	0.009578	2	142099095	2	142099095	*	rs11691595	R	142856664	rs11691595	A	G	0.6815	-0.0069	0.0019	0.00022	690476	142856664	142099095	2	142099095	2	142099095	*	R	0.833333	-3.63158
chr11:38767065:T:C	0.3042	T	C	0.4036	0.0107	0.0104	36659	63137	41.5	0.07232	11	38767065	11	38767065	*	rs11034952	Y	38788615	rs11034952	T	C	0.4176	-0.0078	0.0018	9e-06	683466	38788615	38767065	11	38767065	11	38767065	*	Y	1.02885	-4.33333
chr13:58873310:G:A	0.453	A	G	0.1705	0.01	0.0133	36659	63137	0	0.5689	13	58873310	13	58873310	*	rs1333425	R	59447444	rs1333425	A	G	0.1642	0.0153	0.0023	3.2e-11	689483	59447444	58873310	13	58873310	13	58873310	*	R	0.75188	6.65217
chr3:81762633:T:C	0.5082	T	C	0.6318	-0.0069	0.0105	36659	63137	48.1	0.0371	3	81762633	3	81762633	*	rs3860595	Y	81811784	rs3860595	T	C	0.6324	-0.0125	0.0018	1.9e-12	692239	81811784	81762633	3	81762633	3	81762633	*	Y	-0.657143	-6.94444
chr1:95976688:C:T	0.5597	T	C	0.2243	0.007	0.012	36659	63137	33.9	0.1276	1	95976688	1	95976688	*	rs10783031	Y	96442244	rs10783031	T	C	0.2259	0.009	0.002	8.9e-06	692350	96442244	95976688	1	95976688	1	95976688	*	Y	0.583333	4.5
chr3:155329009:T:C	0.4105	T	C	0.1774	0.0113	0.0137	36659	63137	0	0.7907	3	155329009	3	155329009	*	rs9824811	Y	155046798	rs9824811	T	C	0.1649	-0.0105	0.0024	9.5e-06	676886	155046798	155329009	3	155329009	3	155329009	*	Y	0.824818	-4.375
chr18:42384274:A:C	0.6868	A	C	0.3707	0.0042	0.0105	36659	63137	62.9	0.00266	18	42384274	18	42384274	*	rs8093861	M	39964239	rs8093861	A	C	0.3507	0.0099	0.0018	5.5e-08	690860	39964239	42384274	18	42384274	18	42384274	*	M	0.4	5.5
chr10:31833491:T:C	0.5254	T	C	0.4868	-0.0064	0.0101	36659	63137	55.3	0.01325	10	31833491	10	31833491	*	rs2778672	Y	32122419	rs2778672	T	C	0.4844	0.0062	0.0017	0.00029	691238	32122419	31833491	10	31833491	10	31833491	*	Y	-0.633663	3.64706
chr14:29427293:A:C	0.3363	A	C	0.4097	-0.0099	0.0103	36659	63137	33.4	0.1314	14	29427293	14	29427293	*	rs4384523	M	29896499	rs4384523	A	C	0.3993	-0.0089	0.0018	6.8e-07	683574	29896499	29427293	14	29427293	14	29427293	*	M	-0.961165	-4.94444
chr12:32436781:T:A	0.01614	A	T	0.3431	0.0257	0.0107	36659	63137	0	0.8209	12	32436781	12	32436781	*	rs2728671	W	32589715	rs2728671	A	T	0.326	-0.0082	0.0018	1e-05	692482	32589715	32436781	12	32436781	12	32436781	*	W	2.40187	-4.55556
chr2:16551123:T:G	0.6682	T	G	0.7358	-0.005	0.0117	36659	63137	37.4	0.1003	2	16551123	2	16551123	*	rs4263114	K	16732391	rs4263114	T	G	0.7135	0.0069	0.0019	0.00032	688746	16732391	16551123	2	16551123	2	16551123	*	K	-0.42735	3.63158
chr9:78788154:T:A	0.4401	A	T	0.4716	-0.0079	0.0102	36659	63137	45.3	0.05045	9	78788154	9	78788154	*	rs7022032	W	81403070	rs7022032	A	T	0.4839	0.0064	0.0017	0.00018	689580	81403070	78788154	9	78788154	9	78788154	*	W	-0.77451	3.76471
chr20:37525602:T:C	0.5748	T	C	0.2589	-0.0067	0.0119	36659	63137	0	0.6913	20	37525602	20	37525602	*	rs6090836	Y	36154004	rs6090836	T	C	0.2246	0.0074	0.0021	0.00035	691652	36154004	37525602	20	37525602	20	37525602	*	Y	-0.563025	3.52381
chr8:30970859:G:A	0.1124	A	G	0.557	-0.0162	0.0102	36659	63137	0	0.7495	8	30970859	8	30970859	*	rs2725366	R	30828375	rs2725366	A	G	0.5578	-0.0095	0.0017	5.3e-08	691503	30828375	30970859	8	30970859	8	30970859	*	R	-1.58824	-5.58824
chr8:59967263:C:T	0.3795	T	C	0.4745	0.0089	0.0101	36659	63137	0	0.9945	8	59967263	8	59967263	*	rs475714	Y	60879822	rs475714	T	C	0.4659	-0.0064	0.0017	0.0002	690451	60879822	59967263	8	59967263	8	59967263	*	Y	0.881188	-3.76471
chr1:147835977:G:T	0.3391	T	G	0.1868	0.0123	0.0129	36659	63137	0	0.8899	1	147835977	1	147835977	*	rs8179281	K	147308112	rs8179281	T	G	0.1742	-0.0081	0.0023	0.00034	692574	147308112	147835977	1	147835977	1	147835977	*	K	0.953488	-3.52174
chr18:71429162:G:A	0.3245	A	G	0.1272	-0.015	0.0152	36659	63137	0	0.7873	18	71429162	18	71429162	*	rs17084405	R	69096398	rs17084405	A	G	0.1375	-0.0088	0.0025	0.00042	692120	69096398	71429162	18	71429162	18	71429162	*	R	-0.986842	-3.52
chr17:30497477:C:T	0.0004851	T	C	0.4538	0.0353	0.0101	36659	63137	0	0.7693	17	30497477	17	30497477	*	rs4795555	Y	28824495	rs4795555	T	C	0.4524	-0.0083	0.0017	1.7e-06	691067	28824495	30497477	17	30497477	17	30497477	*	Y	3.49505	-4.88235
chr11:65909045:A:G	0.07836	A	G	0.5718	0.0179	0.0102	36659	63137	0	0.6277	11	65909045	11	65909045	*	rs653914	R	65676516	rs653914	A	G	0.5567	-0.008	0.0017	3.8e-06	684727	65676516	65909045	11	65909045	11	65909045	*	R	1.7549	-4.70588
chr12:113652750:A:C	0.2349	A	C	0.9266	-0.0234	0.0197	36659	63137	21.5	0.2389	12	113652750	12	113652750	*	rs16942993	M	114090555	rs16942993	A	C	0.92037	-0.0159	0.0032	6.3e-07	691848	114090555	113652750	12	113652750	12	113652750	*	M	-1.18782	-4.96875
chr5:170856087:C:T	0.4133	T	C	0.708	0.0092	0.0113	36659	63137	35.4	0.1153	5	170856087	5	170856087	*	rs4868038	Y	170283091	rs4868038	T	C	0.7241	0.0115	0.002	6e-09	673386	170283091	170856087	5	170856087	5	170856087	*	Y	0.814159	5.75
chr8:61159972:C:T	0.5995	T	C	0.6331	0.0056	0.0106	36659	63137	0	0.6975	8	61159972	8	61159972	*	rs1469606	Y	62072531	rs1469606	T	C	0.6334	-0.0076	0.0018	2e-05	690323	62072531	61159972	8	61159972	8	61159972	*	Y	0.528302	-4.22222
chr2:142388231:G:C	0.07655	C	G	0.0713	-0.0352	0.0199	36659	63137	0	0.786	2	142388231	2	142388231	*	rs11890743	V	143145800	rs11890743	C	G	0.07659	0.0126	0.0034	0.00017	690436	143145800	142388231	2	142388231	2	142388231	*	V	-1.76884	3.70588
chr16:89604928:A:G	0.0655	A	G	0.2216	-0.0227	0.0123	36659	63137	42.3	0.06708	16	89604928	16	89604928	*	rs441526	R	89671336	rs441526	A	G	0.2263	-0.0099	0.0021	2e-06	680643	89671336	89604928	16	89604928	16	89604928	*	R	-1.84553	-4.71429
chr7:147925809:G:A	0.3089	A	G	0.2498	0.0119	0.0116	36659	63137	27.6	0.182	7	147925809	7	147925809	*	rs4726896	R	147622901	rs4726896	A	G	0.2631	-0.0096	0.002	9.5e-07	691450	147622901	147925809	7	147925809	7	147925809	*	R	1.02586	-4.8
chr11:60218926:T:A	2.339e-15	A	T	0.3973	-0.082	0.0104	36659	63137	0	0.7779	11	60218926	11	60218926	*	rs4492839	W	59986399	rs4492839	A	T	0.409	-0.0043	0.0019	0.025	526395	59986399	60218926	11	60218926	11	60218926	*	W	-7.88462	-2.26316
chr1:177410397:G:A	0.08328	A	G	0.4937	-0.0176	0.0102	36659	63137	9.7	0.3521	1	177410397	1	177410397	*	rs926323	R	177379533	rs926323	A	G	0.5129	0.0061	0.0017	0.00038	690131	177379533	177410397	1	177410397	1	177410397	*	R	-1.72549	3.58824
chr1:29242700:C:T	0.8913	T	C	0.782	-0.0017	0.0122	36659	63137	0	0.4841	1	29242700	1	29242700	*	rs7349137	Y	29569212	rs7349137	T	C	0.8022	0.0108	0.0022	9.7e-07	688051	29569212	29242700	1	29242700	1	29242700	*	Y	-0.139344	4.90909
chr17:44003838:A:T	0.5946	A	T	0.1634	0.0074	0.0139	36659	63137	0	0.8519	17	44003838	17	44003838	*	rs2631308	W	42081206	rs2631308	A	T	0.1572	0.0093	0.0025	0.00019	688808	42081206	44003838	17	44003838	17	44003838	*	W	0.532374	3.72
chr14:82042551:G:A	0.6807	A	G	0.109	0.0067	0.0162	36659	63137	8.2	0.366	14	82042551	14	82042551	*	rs1430495	R	82508895	rs1430495	A	G	0.1044	0.012	0.0029	3.1e-05	692125	82508895	82042551	14	82042551	14	82042551	*	R	0.41358	4.13793
chr8:59960269:C:A	0.9251	A	C	0.3622	0.001	0.0105	36659	63137	0	0.9787	8	59960269	8	59960269	*	rs627542	M	60872828	rs627542	A	C	0.3575	-0.0076	0.0018	2.5e-05	690596	60872828	59960269	8	59960269	8	59960269	*	M	0.0952381	-4.22222
chr8:67527562:C:G	0.9538	C	G	0.7472	-0.0007	0.0117	36659	63137	19.9	0.2542	8	67527562	8	67527562	*	rs4737840	S	68439797	rs4737840	C	G	0.7464	-0.0091	0.002	7.9e-06	678383	68439797	67527562	8	67527562	8	67527562	*	S	-0.0598291	-4.55
chr13:53803329:A:G	0.5345	A	G	0.8466	-0.0086	0.0139	36659	63137	0	0.8598	13	53803329	13	53803329	*	rs9568930	R	54377464	rs9568930	A	G	0.8482	-0.0116	0.0024	1.6e-06	692486	54377464	53803329	13	53803329	13	53803329	*	R	-0.618705	-4.83333
chr17:31407689:G:A	0.3053	A	G	0.4469	0.0104	0.0102	36659	63137	9.9	0.35	17	31407689	17	31407689	*	rs4258685	R	29734707	rs4258685	A	G	0.4512	0.0069	0.0018	0.00011	675059	29734707	31407689	17	31407689	17	31407689	*	R	1.01961	3.83333
chr3:136867664:C:G	0.0009842	C	G	0.3122	-0.036	0.0109	36659	63137	0	0.4619	3	136867664	3	136867664	*	rs9878464	S	136586506	rs9878464	C	G	0.3101	-0.0125	0.0019	1.5e-11	691889	136586506	136867664	3	136867664	3	136867664	*	S	-3.30275	-6.57895
chr6:142644793:T:C	0.08367	T	C	0.8807	-0.0268	0.0155	36659	63137	39.8	0.08355	6	142644793	6	142644793	*	rs6924746	Y	142965930	rs6924746	T	C	0.8814	-0.0114	0.0026	1.7e-05	692091	142965930	142644793	6	142644793	6	142644793	*	Y	-1.72903	-4.38462
chr2:160364371:T:C	0.4131	T	C	0.7878	0.0101	0.0123	36659	63137	0	0.4719	2	160364371	2	160364371	*	rs11693275	Y	161220882	rs11693275	T	C	0.7871	-0.0097	0.0021	4.3e-06	689531	161220882	160364371	2	160364371	2	160364371	*	Y	0.821138	-4.61905
chr10:89694974:C:A	0.8265	A	C	0.2073	-0.0027	0.0125	36659	63137	23.3	0.2211	10	89694974	10	89694974	*	rs17126269	M	91454731	rs17126269	A	C	0.2164	0.0074	0.0021	0.00041	691982	91454731	89694974	10	89694974	10	89694974	*	M	-0.216	3.52381
chr17:30162752:G:A	0.0006109	A	G	0.4967	0.0344	0.0101	36659	63137	0	0.9443	17	30162752	17	30162752	*	rs4493117	R	28489770	rs4493117	A	G	0.4843	-0.0109	0.0017	3e-10	685104	28489770	30162752	17	30162752	17	30162752	*	R	3.40594	-6.41176
chr20:57746504:C:G	0.5239	C	G	0.4916	0.0067	0.0105	36659	63137	40	0.08217	20	57746504	20	57746504	*	rs4368388	S	56321560	rs4368388	C	G	0.4862	0.0073	0.0017	2.4e-05	689877	56321560	57746504	20	57746504	20	57746504	*	S	0.638095	4.29412
chr3:50527706:T:A	0.02334	A	T	0.141	0.0327	0.0144	36659	63137	0	0.9598	3	50527706	3	50527706	*	rs750453	W	50565137	rs750453	A	T	0.1529	-0.0122	0.0024	4.9e-07	692205	50565137	50527706	3	50527706	3	50527706	*	W	2.27083	-5.08333
chr9:123523262:T:C	0.279	T	C	0.3069	0.012	0.0111	36659	63137	14.2	0.3086	9	123523262	9	123523262	*	rs2808404	Y	126285541	rs2808404	T	C	0.2905	0.0091	0.0019	3.1e-06	678114	126285541	123523262	9	123523262	9	123523262	*	Y	1.08108	4.78947
chr1:109588019:A:T	0.3117	A	T	0.8152	0.0131	0.013	36659	63137	0	0.5274	1	109588019	1	109588019	*	rs12033376	W	110130641	rs12033376	A	T	0.8194	-0.0095	0.0022	1.9e-05	690784	110130641	109588019	1	109588019	1	109588019	*	W	1.00769	-4.31818
chr9:82281723:G:T	0.7569	T	G	0.7273	0.0036	0.0116	36659	63137	12.6	0.3246	9	82281723	9	82281723	*	rs7857885	K	84896638	rs7857885	T	G	0.7457	0.0082	0.002	3.3e-05	690404	84896638	82281723	9	82281723	9	82281723	*	K	0.310345	4.1
chr5:109319028:G:A	0.3321	A	G	0.1257	-0.0148	0.0153	36659	63137	0	0.7885	5	109319028	5	109319028	*	rs868260	R	108654729	rs868260	A	G	0.1283	-0.0109	0.0026	2e-05	690709	108654729	109319028	5	109319028	5	109319028	*	R	-0.96732	-4.19231
chr5:88158647:C:T	0.8455	T	C	0.2505	-0.0023	0.0117	36659	63137	29	0.1688	5	88158647	5	88158647	*	rs10474272	Y	87454464	rs10474272	T	C	0.2372	-0.0139	0.0021	1.3e-11	688814	87454464	88158647	5	88158647	5	88158647	*	Y	-0.196581	-6.61905
chr12:108059175:A:G	0.00539	A	G	0.776	-0.0335	0.0121	36659	63137	0	0.9039	12	108059175	12	108059175	*	rs2077435	R	108452952	rs2077435	A	G	0.7777	0.0166	0.0021	1.2e-15	690100	108452952	108059175	12	108059175	12	108059175	*	R	-2.7686	7.90476
chr1:150346605:T:A	0.7525	A	T	0.2055	-0.004	0.0126	36659	63137	22.8	0.2264	1	150346605	1	150346605	*	rs16836143	W	150319081	rs16836143	A	T	0.2201	0.0077	0.0021	0.00025	691155	150319081	150346605	1	150346605	1	150346605	*	W	-0.31746	3.66667
chr7:86514115:C:T	0.4418	T	C	0.3766	-0.008	0.0104	36659	63137	23.8	0.2167	7	86514115	7	86514115	*	rs13240516	Y	86143431	rs13240516	T	C	0.3839	0.0073	0.0018	3.5e-05	687651	86143431	86514115	7	86514115	7	86514115	*	Y	-0.769231	4.05556
chr1:111674356:A:C	0.1846	A	C	0.6435	-0.0139	0.0105	36659	63137	0	0.585	1	111674356	1	111674356	*	rs474722	M	112216978	rs474722	A	C	0.6396	-0.0067	0.0018	0.00019	690706	112216978	111674356	1	111674356	1	111674356	*	M	-1.32381	-3.72222
chr6:108703486:T:C	0.6422	T	C	0.8245	0.0061	0.0132	36659	63137	0	0.4926	6	108703486	6	108703486	*	rs517924	Y	109024689	rs517924	T	C	0.8352	0.0088	0.0023	0.00016	681738	109024689	108703486	6	108703486	6	108703486	*	Y	0.462121	3.82609
chr7:13931114:C:T	0.2234	T	C	0.864	0.0201	0.0165	36659	63137	19.2	0.2611	7	13931114	7	13931114	*	rs6961762	Y	13970739	rs6961762	T	C	0.8655	-0.0108	0.0028	0.00013	618209	13970739	13931114	7	13931114	7	13931114	*	Y	1.21818	-3.85714
chr2:104907333:C:T	0.9438	T	C	0.2522	-0.0008	0.0117	36659	63137	24.4	0.2108	2	104907333	2	104907333	*	rs1005999	Y	105523791	rs1005999	T	C	0.257	-0.0096	0.002	1.1e-06	686145	105523791	104907333	2	104907333	2	104907333	*	Y	-0.0683761	-4.8
chr16:56491148:G:A	0.3582	A	G	0.1774	-0.0121	0.0131	36659	63137	0	0.5737	16	56491148	16	56491148	*	rs11640452	D	56525060	rs11640452	A	G	0.1725	0.0152	0.0023	6.1e-11	692303	56525060	56491148	16	56491148	16	56491148	*	D	-0.923664	6.6087
chr3:170868268:C:T	0.2428	T	C	0.3088	0.0127	0.0109	36659	63137	73.8	3.585e-05	3	170868268	3	170868268	*	rs3732927	Y	170586057	rs3732927	T	C	0.3165	0.0092	0.0017	1.6e-07	794587	170586057	170868268	3	170868268	3	170868268	*	Y	1.16514	5.41176
chr7:49562103:G:A	0.8047	A	G	0.7309	-0.0029	0.0115	36659	63137	16.5	0.2863	7	49562103	7	49562103	*	rs4524739	R	49601699	rs4524739	A	G	0.742	0.0092	0.002	3e-06	691975	49601699	49562103	7	49562103	7	49562103	*	R	-0.252174	4.6
chr11:28014845:T:C	0.6297	T	C	0.7408	0.0055	0.0115	36659	63137	0	0.9099	11	28014845	11	28014845	*	rs7933332	Y	28036392	rs7933332	T	C	0.7491	0.0074	0.002	0.00018	692508	28036392	28014845	11	28014845	11	28014845	*	Y	0.478261	3.7
chr9:15901307:C:T	0.5522	T	C	0.2778	0.0067	0.0113	36659	63137	0	0.7473	9	15901307	9	15901307	*	rs1773064	Y	15901305	rs1773064	T	C	0.2972	0.0101	0.0019	8.6e-08	688641	15901305	15901307	9	15901307	9	15901307	*	Y	0.59292	5.31579
chr12:89419216:G:A	0.5964	A	G	0.5892	-0.0054	0.0103	36659	63137	42.4	0.06699	12	89419216	12	89419216	*	rs770370	R	89812993	rs770370	A	G	0.5976	0.006	0.0017	0.00032	783862	89812993	89419216	12	89419216	12	89419216	*	R	-0.524272	3.52941
chr8:15548108:C:A	0.716	A	C	0.2126	0.0045	0.0124	36659	63137	39.7	0.0844	8	15548108	8	15548108	*	rs6989532	M	15405617	rs6989532	A	C	0.2169	0.0076	0.0022	0.00042	677878	15405617	15548108	8	15548108	8	15548108	*	M	0.362903	3.45455
chr9:95642221:T:C	0.6835	T	C	0.8383	0.0056	0.0137	36659	63137	0	0.5501	9	95642221	9	95642221	*	rs4743125	Y	98404503	rs4743125	T	C	0.8436	0.0086	0.0024	0.00032	685121	98404503	95642221	9	95642221	9	95642221	*	Y	0.408759	3.58333
chr6:102376939:T:C	0.6224	T	C	0.6995	-0.0054	0.011	36659	63137	3.1	0.4132	6	102376939	6	102376939	*	rs9322653	Y	102824814	rs9322653	T	C	0.6931	0.0075	0.0019	6e-05	690609	102824814	102376939	6	102376939	6	102376939	*	Y	-0.490909	3.94737
chr13:27406159:A:G	0.04806	A	G	0.3149	0.0215	0.0109	36659	63137	8.6	0.3621	13	27406159	13	27406159	*	rs1625037	R	27980296	rs1625037	A	G	0.3213	-0.0156	0.0019	5.8e-17	687121	27980296	27406159	13	27406159	13	27406159	*	R	1.97248	-8.21053
chr8:92248742:G:C	0.7287	C	G	0.3432	-0.0037	0.0108	36659	63137	13.3	0.3174	8	92248742	8	92248742	*	rs1444507	S	93260970	rs1444507	C	G	0.335	-0.0108	0.0018	3.7e-09	685160	93260970	92248742	8	92248742	8	92248742	*	S	-0.342593	-6
chr8:143823777:C:T	0.5309	T	C	0.2854	0.007	0.0112	36659	63137	0	0.5931	8	143823777	8	143823777	*	rs6985555	Y	144905947	rs6985555	T	C	0.2857	-0.0089	0.0019	3.7e-06	689881	144905947	143823777	8	143823777	8	143823777	*	Y	0.625	-4.68421
chr3:64715470:A:G	0.9843	A	G	0.6831	-0.0002	0.0109	36659	63137	0	0.4823	3	64715470	3	64715470	*	rs9860730	R	64701146	rs9860730	A	G	0.7053	-0.0096	0.0018	7.3e-08	792233	64701146	64715470	3	64715470	3	64715470	*	R	-0.0183486	-5.33333
chr18:41089926:G:T	0.124	T	G	0.1626	0.0214	0.0139	36659	63137	12.3	0.3271	18	41089926	18	41089926	*	rs4486998	K	38669890	rs4486998	T	G	0.1567	0.0096	0.0025	9.2e-05	660947	38669890	41089926	18	41089926	18	41089926	*	K	1.53957	3.84
chr7:99379564:A:G	0.06711	A	G	0.8652	-0.0269	0.0147	36659	63137	0	0.519	7	99379564	7	99379564	*	rs11762273	R	98977187	rs11762273	A	G	0.8727	0.016	0.0026	7.2e-10	692538	98977187	99379564	7	99379564	7	99379564	*	R	-1.82993	6.15385
chr7:127941624:G:A	0.3149	A	G	0.3332	-0.0108	0.0107	36659	63137	33.3	0.1326	7	127941624	7	127941624	*	rs3808078	R	127581677	rs3808078	A	G	0.3453	0.0081	0.0018	9.1e-06	690144	127581677	127941624	7	127941624	7	127941624	*	R	-1.00935	4.5
chr1:9727782:G:T	0.1331	T	G	0.5865	0.0156	0.0104	36659	63137	0	0.9631	1	9727782	1	9727782	*	rs1135427	K	9787840	rs1135427	T	G	0.5717	-0.0072	0.0018	4.8e-05	685935	9787840	9727782	1	9727782	1	9727782	*	K	1.5	-4
chr1:193192829:A:G	0.2466	A	G	0.2694	0.0133	0.0115	36659	63137	26.4	0.1923	1	193192829	1	193192829	*	rs6676878	R	193161959	rs6676878	A	G	0.2811	0.0074	0.0019	0.00014	691850	193161959	193192829	1	193192829	1	193192829	*	R	1.15652	3.89474
chr11:121951155:C:T	0.3807	T	C	0.4355	-0.009	0.0103	36659	63137	0	0.5573	11	121951155	11	121951155	*	rs1219428	Y	121821863	rs1219428	T	C	0.4411	0.0071	0.0018	6.6e-05	676669	121821863	121951155	11	121951155	11	121951155	*	Y	-0.873786	3.94444
chr2:80168419:G:A	0.189	A	G	0.1261	-0.02	0.0152	36659	63137	0	0.775	2	80168419	2	80168419	*	rs1900259	R	80395545	rs1900259	A	G	0.127	-0.0094	0.0026	0.00025	686199	80395545	80168419	2	80168419	2	80168419	*	R	-1.31579	-3.61538
chr20:12450025:T:C	0.9069	T	C	0.4357	0.0012	0.0104	36659	63137	20.6	0.2476	20	12450025	20	12450025	*	rs2423668	Y	12430673	rs2423668	T	C	0.4495	0.0105	0.0019	2.8e-08	527352	12430673	12450025	20	12450025	20	12450025	*	Y	0.115385	5.52632
chr4:114093286:C:T	0.2394	T	C	0.4259	-0.0122	0.0104	36659	63137	29	0.1691	4	114093286	4	114093286	*	rs6533752	Y	115014442	rs6533752	T	C	0.4378	-0.0091	0.0017	1.9e-07	682836	115014442	114093286	4	114093286	4	114093286	*	Y	-1.17308	-5.35294
chr9:31191759:G:T	0.929	T	G	0.7447	-0.0011	0.0118	36659	63137	0	0.9632	9	31191759	9	31191759	*	rs1157982	K	31191757	rs1157982	T	G	0.7428	-0.0095	0.002	1.5e-06	688202	31191757	31191759	9	31191759	9	31191759	*	K	-0.0932203	-4.75
chr18:41994459:A:G	0.3159	A	G	0.6377	-0.0106	0.0105	36659	63137	51.2	0.02483	18	41994459	18	41994459	*	rs664338	R	39574423	rs664338	A	G	0.6368	-0.0126	0.0018	1.6e-12	691034	39574423	41994459	18	41994459	18	41994459	*	R	-1.00952	-7
chr4:27012838:T:C	0.3627	T	C	0.7374	-0.0105	0.0116	36659	63137	40.9	0.07585	4	27012838	4	27012838	*	rs7695335	Y	27014460	rs7695335	T	C	0.7291	-0.0076	0.002	0.0001	686691	27014460	27012838	4	27012838	4	27012838	*	Y	-0.905172	-3.8
chr10:31977288:C:T	0.9249	T	C	0.4569	-0.001	0.0102	36659	63137	56.9	0.009953	10	31977288	10	31977288	*	rs10827003	Y	32266216	rs10827003	T	C	0.4544	0.0061	0.0017	0.00043	689367	32266216	31977288	10	31977288	10	31977288	*	Y	-0.0980392	3.58824
chr17:58610175:T:A	0.1345	A	T	0.3589	-0.0158	0.0105	36659	63137	0	0.8006	17	58610175	17	58610175	*	rs302846	W	56687536	rs302846	A	T	0.3397	0.0077	0.0018	2.5e-05	692295	56687536	58610175	17	58610175	17	58610175	*	W	-1.50476	4.27778
chr10:63034646:C:T	0.7285	T	C	0.1074	-0.0056	0.0162	36659	63137	45.4	0.04987	10	63034646	10	63034646	*	rs7911160	Y	64794406	rs7911160	T	C	0.1064	-0.0143	0.0029	5.4e-07	691573	64794406	63034646	10	63034646	10	63034646	*	Y	-0.345679	-4.93103
chr3:62700801:G:A	0.848	A	G	0.4712	0.0019	0.0101	36659	63137	0	0.8844	3	62700801	3	62700801	*	rs7635510	R	62686476	rs7635510	A	G	0.4778	-0.0069	0.0017	5.8e-05	692136	62686476	62700801	3	62700801	3	62700801	*	R	0.188119	-4.05882
chr20:1461196:C:G	0.5297	C	G	0.7773	-0.0077	0.0122	36659	63137	27.9	0.1792	20	1461196	20	1461196	*	rs3795135	S	1441841	rs3795135	C	G	0.7708	0.01	0.0021	1.3e-06	683899	1441841	1461196	20	1461196	20	1461196	*	S	-0.631148	4.7619
chr16:82341649:G:A	0.9983	A	G	0.1871	0	0.0129	36659	63137	3.1	0.4125	16	82341649	16	82341649	*	rs9652685	R	82375254	rs9652685	A	G	0.1871	0.0095	0.0022	2.2e-05	683637	82375254	82341649	16	82341649	16	82341649	*	R	0	4.31818
chr1:48963765:A:C	0.2881	A	C	0.8975	-0.0177	0.0167	36659	63137	10.5	0.344	1	48963765	1	48963765	*	rs10493138	M	49429437	rs10493138	A	C	0.8972	0.0126	0.0028	7.7e-06	690686	49429437	48963765	1	48963765	1	48963765	*	M	-1.05988	4.5
chr13:97291525:T:C	0.6349	T	C	0.9315	-0.0095	0.02	36659	63137	27.6	0.1815	13	97291525	13	97291525	*	rs12864731	Y	97943779	rs12864731	T	C	0.9268	-0.0149	0.0034	9.1e-06	690410	97943779	97291525	13	97291525	13	97291525	*	Y	-0.475	-4.38235
chr14:56400824:G:C	0.7806	C	G	0.3763	0.0029	0.0105	36659	63137	0	0.7374	14	56400824	14	56400824	*	rs1152559	S	56867542	rs1152559	C	G	0.3761	-0.0062	0.0018	0.00046	686537	56867542	56400824	14	56400824	14	56400824	*	S	0.27619	-3.44444
chr13:27372348:C:T	0.05693	T	C	0.7694	-0.0234	0.0123	36659	63137	0	0.5474	13	27372348	13	27372348	*	rs2760908	Y	27946485	rs2760908	T	C	0.7634	0.0111	0.0021	1.1e-07	640111	27946485	27372348	13	27372348	13	27372348	*	Y	-1.90244	5.28571
chr19:19535463:T:C	0.04277	T	C	0.6513	-0.0214	0.0106	36659	63137	33.7	0.1287	19	19535463	19	19535463	*	rs2304098	Y	19646272	rs2304098	T	C	0.648	0.007	0.0017	5e-05	785657	19646272	19535463	19	19535463	19	19535463	*	Y	-2.01887	4.11765
chr4:16607054:G:A	0.8561	A	G	0.5157	0.0019	0.0103	36659	63137	16.9	0.2832	4	16607054	4	16607054	*	rs1496742	R	16608677	rs1496742	A	G	0.5156	0.0094	0.0017	4.5e-08	684480	16608677	16607054	4	16607054	4	16607054	*	R	0.184466	5.52941
chr6:153106571:C:G	0.6801	C	G	0.5833	0.0042	0.0102	36659	63137	45.9	0.04748	6	153106571	6	153106571	*	rs4083914	S	153427706	rs4083914	C	G	0.5799	-0.0101	0.0017	7.1e-09	689306	153427706	153106571	6	153106571	6	153106571	*	S	0.411765	-5.94118
chr18:33010213:C:T	0.9814	T	C	0.0851	0.0004	0.0182	36659	63137	0	0.8726	18	33010213	18	33010213	*	rs7234969	Y	30590177	rs7234969	T	C	0.07753	-0.0114	0.0032	0.00037	692518	30590177	33010213	18	33010213	18	33010213	*	Y	0.021978	-3.5625
chr3:47617889:C:T	0.4019	T	C	0.6624	-0.009	0.0107	36659	63137	0	0.7274	3	47617889	3	47617889	*	rs1403579	Y	47659379	rs1403579	T	C	0.6674	-0.0115	0.0018	3.1e-10	692286	47659379	47617889	3	47617889	3	47617889	*	Y	-0.841121	-6.38889
chr18:25540079:A:C	0.9919	A	C	0.595	0.0001	0.0103	36659	63137	0	0.6168	18	25540079	18	25540079	*	rs9635905	M	23120043	rs9635905	A	C	0.5834	-0.008	0.0018	5.6e-06	687108	23120043	25540079	18	25540079	18	25540079	*	M	0.00970874	-4.44444
chr16:74143496:G:A	0.9068	A	G	0.2582	0.0013	0.0115	36659	63137	10.1	0.3483	16	74143496	16	74143496	*	rs6564984	R	74177395	rs6564984	A	G	0.2676	-0.008	0.002	8.3e-05	676146	74177395	74143496	16	74143496	16	74143496	*	R	0.113043	-4
chr12:77828583:C:G	0.5113	C	G	0.6667	-0.0071	0.0108	36659	63137	24	0.2147	12	77828583	12	77828583	*	rs12811685	S	78222363	rs12811685	C	G	0.6553	-0.0085	0.0018	3.2e-06	688976	78222363	77828583	12	77828583	12	77828583	*	S	-0.657407	-4.72222
chr8:73045305:C:T	0.6827	T	C	0.4548	0.0041	0.0102	36659	63137	13.8	0.3123	8	73045305	8	73045305	*	rs1545827	Y	73957540	rs1545827	T	C	0.454	0.006	0.0017	0.00048	691731	73957540	73045305	8	73045305	8	73045305	*	Y	0.401961	3.52941
chr21:30090695:T:C	0.8814	T	C	0.6904	-0.0016	0.011	36659	63137	0	0.8997	21	30090695	21	30090695	*	rs2832590	Y	31463013	rs2832590	T	C	0.6959	0.0068	0.0019	0.00034	692472	31463013	30090695	21	30090695	21	30090695	*	Y	-0.145455	3.57895
chr6:54737692:C:T	0.828	T	C	0.867	-0.0032	0.0149	36659	63137	33.7	0.129	6	54737692	6	54737692	*	rs6934405	Y	54602490	rs6934405	T	C	0.8659	0.0089	0.0025	0.00042	692458	54602490	54737692	6	54737692	6	54737692	*	Y	-0.214765	3.56
chr2:41332450:T:C	0.6169	T	C	0.309	0.0055	0.011	36659	63137	43.4	0.06081	2	41332450	2	41332450	*	rs1567236	Y	41559590	rs1567236	T	C	0.3053	-0.0106	0.0019	1.5e-08	688375	41559590	41332450	2	41332450	2	41332450	*	Y	0.5	-5.57895
chr13:58667165:A:T	0.8244	A	T	0.8167	-0.0029	0.0131	36659	63137	6.8	0.3792	13	58667165	13	58667165	*	rs17055320	W	59241299	rs17055320	A	T	0.8051	0.0156	0.0022	9.8e-13	686389	59241299	58667165	13	58667165	13	58667165	*	W	-0.221374	7.09091
chr15:66416602:A:G	0.2649	A	G	0.9224	0.021	0.0188	36659	63137	0	0.8244	15	66416602	15	66416602	*	rs17259670	R	66708940	rs17259670	A	G	0.9254	-0.0157	0.0033	1.6e-06	680047	66708940	66416602	15	66416602	15	66416602	*	R	1.11702	-4.75758
chr2:41523045:G:A	0.3974	A	G	0.3639	0.0088	0.0104	36659	63137	5.7	0.3894	2	41523045	2	41523045	*	rs13022030	R	41750185	rs13022030	A	G	0.3672	0.0107	0.0018	1.3e-09	691085	41750185	41523045	2	41523045	2	41523045	*	R	0.846154	5.94444
chr14:102879130:G:A	0.02977	A	G	0.2267	-0.0262	0.012	36659	63137	5.4	0.3924	14	102879130	14	102879130	*	rs10149939	R	103345467	rs10149939	A	G	0.2266	0.0159	0.0021	1.2e-14	692369	103345467	102879130	14	102879130	14	102879130	*	R	-2.18333	7.57143
chr12:115613183:C:T	0.01311	T	C	0.2515	0.0288	0.0116	36659	63137	27.3	0.1849	12	115613183	12	115613183	*	rs17766139	H	116050988	rs17766139	T	C	0.2674	0.0112	0.002	1e-08	690718	116050988	115613183	12	115613183	12	115613183	*	H	2.48276	5.6
chr1:32938766:C:T	0.5381	T	C	0.2274	-0.0074	0.0121	36659	63137	33.4	0.1315	1	32938766	1	32938766	*	rs171837	Y	33404367	rs171837	T	C	0.2275	-0.011	0.0021	1.2e-07	692512	33404367	32938766	1	32938766	1	32938766	*	Y	-0.61157	-5.2381
chr2:174154465:A:C	0.4871	A	C	0.5177	0.007	0.0101	36659	63137	26.5	0.1917	2	174154465	2	174154465	*	rs11694065	M	175019193	rs11694065	A	C	0.5227	-0.0101	0.0017	3.2e-09	691408	175019193	174154465	2	174154465	2	174154465	*	M	0.693069	-5.94118
chr5:132451361:A:G	0.7838	A	G	0.6564	-0.0029	0.0106	36659	63137	6	0.3864	5	132451361	5	132451361	*	rs6866467	R	131787053	rs6866467	A	G	0.6585	-0.007	0.0019	0.00016	684921	131787053	132451361	5	132451361	5	132451361	*	R	-0.273585	-3.68421
chr3:164554523:A:C	0.9346	A	C	0.6469	-0.0009	0.0106	36659	63137	0	0.8943	3	164554523	3	164554523	*	rs1478011	M	164272311	rs1478011	A	C	0.6462	0.0068	0.0018	0.0002	683366	164272311	164554523	3	164554523	3	164554523	*	M	-0.0849057	3.77778
chr5:149235916:A:G	0.2524	A	G	0.5472	0.0117	0.0102	36659	63137	0	0.8326	5	149235916	5	149235916	*	rs2400826	D	148615479	rs2400826	A	G	0.5243	0.0064	0.0017	0.00019	690111	148615479	149235916	5	149235916	5	149235916	*	D	1.14706	3.76471
chr7:1851767:A:T	0.871	A	T	0.4059	0.0017	0.0103	36659	63137	30.5	0.1559	7	1851767	7	1851767	*	rs4719322	W	1891403	rs4719322	A	T	0.4107	0.0065	0.0017	0.00022	691872	1891403	1851767	7	1851767	7	1851767	*	W	0.165049	3.82353
chr2:103685641:A:G	0.9824	A	G	0.8973	0.0004	0.0166	36659	63137	20.8	0.2454	2	103685641	2	103685641	*	rs17343583	R	104302099	rs17343583	A	G	0.8913	0.011	0.0028	7.1e-05	687531	104302099	103685641	2	103685641	2	103685641	*	R	0.0240964	3.92857
chr18:41988480:G:A	0.3259	A	G	0.362	0.0104	0.0105	36659	63137	52.1	0.0221	18	41988480	18	41988480	*	rs524793	R	39568444	rs524793	A	G	0.3634	0.0127	0.0018	2.4e-12	679130	39568444	41988480	18	41988480	18	41988480	*	R	0.990476	7.05556
chr8:8812572:G:C	0.1328	C	G	0.454	-0.0152	0.0101	36390	62462	21.9	0.2415	8	8812572	8	8812572	*	rs4840362	S	8670082	rs4840362	C	G	0.461	0.0147	0.0017	2.6e-17	689580	8670082	8812572	8	8812572	8	8812572	*	S	-1.50495	8.64706
chr4:45446297:A:G	0.276	A	G	0.938	0.0228	0.0209	36659	63137	21.7	0.2371	4	45446297	4	45446297	*	rs10025670	R	45448314	rs10025670	A	G	0.93925	0.0144	0.0037	9.1e-05	678533	45448314	45446297	4	45446297	4	45446297	*	R	1.09091	3.89189
chr20:25349279:G:A	0.7504	A	G	0.5658	-0.0032	0.0101	36659	63137	0	0.7371	20	25349279	20	25349279	*	rs6050559	R	25329915	rs6050559	A	G	0.5571	-0.0101	0.0017	5.9e-09	692501	25329915	25349279	20	25349279	20	25349279	*	R	-0.316832	-5.94118
chr17:29861536:A:G	0.0002848	A	G	0.4752	-0.0365	0.0101	36659	63137	0	0.9724	17	29861536	17	29861536	*	rs8071576	R	28188554	rs8071576	A	G	0.4863	0.0105	0.0017	1e-09	689194	28188554	29861536	17	29861536	17	29861536	*	R	-3.61386	6.17647
chr3:84184135:T:C	0.8383	T	C	0.4594	0.0021	0.0101	36659	63137	0.9	0.4325	3	84184135	3	84184135	*	rs6548940	Y	84233286	rs6548940	T	C	0.4407	0.006	0.0016	0.0002	792909	84233286	84184135	3	84184135	3	84184135	*	Y	0.207921	3.75
chr22:43147948:G:C	0.4335	C	G	0.6926	0.0087	0.0111	36659	63137	0	0.9941	22	43147948	22	43147948	*	rs138903	S	43543954	rs138903	C	G	0.6945	0.0068	0.0019	0.00029	692251	43543954	43147948	22	43147948	22	43147948	*	S	0.783784	3.57895
chr2:187836462:T:A	0.5092	A	T	0.6111	0.0069	0.0104	36659	63137	0	0.6451	2	187836462	2	187836462	*	rs4389292	W	188701189	rs4389292	A	T	0.5973	-0.0076	0.0018	1.4e-05	686535	188701189	187836462	2	187836462	2	187836462	*	W	0.663462	-4.22222
chr12:99145117:C:T	0.1666	T	C	0.6124	0.0144	0.0104	36659	63137	47.6	0.039	12	99145117	12	99145117	*	rs591776	Y	99538895	rs591776	T	C	0.629	-0.0134	0.0018	5.5e-14	687774	99538895	99145117	12	99145117	12	99145117	*	Y	1.38462	-7.44444
chr9:107124627:G:A	0.3705	A	G	0.1558	-0.0125	0.0139	36659	63137	0	0.9339	9	107124627	9	107124627	*	rs4978605	R	109886908	rs4978605	A	G	0.1597	0.0085	0.0024	0.00033	687274	109886908	107124627	9	107124627	9	107124627	*	R	-0.899281	3.54167
chr14:100110658:T:C	0.6907	T	C	0.1012	-0.0069	0.0173	36659	63137	0	0.8935	14	100110658	14	100110658	*	rs748354	Y	100576995	rs748354	T	C	0.09547	-0.0107	0.003	0.00031	692389	100576995	100110658	14	100110658	14	100110658	*	Y	-0.398844	-3.56667
chr14:87886336:C:T	0.7393	T	C	0.7215	0.0038	0.0113	36659	63137	0	0.7357	14	87886336	14	87886336	*	rs8014180	Y	88352680	rs8014180	T	C	0.7291	-0.0097	0.002	6.9e-07	684542	88352680	87886336	14	87886336	14	87886336	*	Y	0.336283	-4.85
chr12:60721657:G:A	0.8487	A	G	0.1777	0.0025	0.0132	36659	63137	0	0.7358	12	60721657	12	60721657	*	rs187983	R	61115438	rs187983	A	G	0.1766	0.0109	0.0023	1.6e-06	691678	61115438	60721657	12	60721657	12	60721657	*	R	0.189394	4.73913
chr3:117255523:T:C	0.328	T	C	0.299	0.0109	0.0111	36659	63137	27.3	0.184	3	117255523	3	117255523	*	rs1218626	Y	116974370	rs1218626	T	C	0.2951	-0.0118	0.0019	4.5e-10	689512	116974370	117255523	3	117255523	3	117255523	*	Y	0.981982	-6.21053
chr8:8510890:G:A	0.07217	A	G	0.1117	0.0289	0.0161	36390	62462	0	0.9599	8	8510890	8	8510890	*	rs6988990	R	8368400	rs6988990	A	G	0.1008	-0.0136	0.0028	1.2e-06	692497	8368400	8510890	8	8510890	8	8510890	*	R	1.79503	-4.85714
chr2:41471359:G:A	0.8285	A	G	0.6236	0.0023	0.0104	36659	63137	0	0.5964	2	41471359	2	41471359	*	rs10190972	R	41698499	rs10190972	A	G	0.6307	0.009	0.0019	3.5e-06	520410	41698499	41471359	2	41471359	2	41471359	*	R	0.221154	4.73684
chr15:80733559:C:G	0.2943	C	G	0.7391	-0.012	0.0115	36659	63137	24	0.215	15	80733559	15	80733559	*	rs12324045	V	81025900	rs12324045	C	G	0.7374	0.0153	0.0019	3.2e-15	691377	81025900	80733559	15	80733559	15	80733559	*	V	-1.04348	8.05263
chr2:59146209:A:G	0.6752	A	G	0.3545	0.0045	0.0106	36659	63137	0	0.5926	2	59146209	2	59146209	*	rs12713392	R	59373344	rs12713392	A	G	0.3539	0.0063	0.0018	0.00043	692247	59373344	59146209	2	59146209	2	59146209	*	R	0.424528	3.5
chr18:60497066:G:A	0.1086	A	G	0.6619	-0.0173	0.0108	36659	63137	8	0.368	18	60497066	18	60497066	*	rs505289	R	58164299	rs505289	A	G	0.6479	-0.0105	0.0018	8.9e-09	692581	58164299	60497066	18	60497066	18	60497066	*	R	-1.60185	-5.83333
chr10:26934713:C:T	0.2935	T	C	0.0708	0.021	0.02	36659	63137	0	0.7772	10	26934713	10	26934713	*	rs11015388	Y	27223642	rs11015388	T	C	0.06677	0.021	0.0035	3e-09	690515	27223642	26934713	10	26934713	10	26934713	*	Y	1.05	6
chr4:57950597:C:T	0.9751	T	C	0.1694	0.0004	0.0135	36659	63137	0	0.8695	4	57950597	4	57950597	*	rs12647724	H	58816763	rs12647724	T	C	0.1721	0.008	0.0022	0.00031	691589	58816763	57950597	4	57950597	4	57950597	*	H	0.0296296	3.63636
chr14:61895245:T:A	0.0683	A	T	0.2852	0.0204	0.0112	36659	63137	0	0.7951	14	61895245	14	61895245	*	rs2296179	W	62361963	rs2296179	A	T	0.2909	-0.0082	0.0019	1.9e-05	688004	62361963	61895245	14	61895245	14	61895245	*	W	1.82143	-4.31579
chr8:114215638:T:G	0.3162	T	G	0.4753	-0.0101	0.0101	36659	63137	0	0.989	8	114215638	8	114215638	*	rs925760	K	115227867	rs925760	T	G	0.4694	-0.0071	0.0017	3.5e-05	682103	115227867	114215638	8	114215638	8	114215638	*	K	-1	-4.17647
chr17:73769601:G:A	0.8222	A	G	0.6185	-0.0024	0.0106	36659	63137	0	0.5956	17	73769601	17	73769601	*	rs2619971	R	71765740	rs2619971	A	G	0.6268	-0.0077	0.0018	1.7e-05	686548	71765740	73769601	17	73769601	17	73769601	*	R	-0.226415	-4.27778
chr18:23849607:G:A	0.235	A	G	0.7341	0.0137	0.0116	36659	63137	0	0.6801	18	23849607	18	23849607	*	rs8086359	R	21429571	rs8086359	A	G	0.7218	0.007	0.0019	0.00026	691393	21429571	23849607	18	23849607	18	23849607	*	R	1.18103	3.68421
chr13:58725947:A:G	0.3513	A	G	0.6528	0.0101	0.0108	36659	63137	0	0.8051	13	58725947	13	58725947	*	rs9591918	R	59300081	rs9591918	A	G	0.6583	-0.015	0.0018	3.4e-16	682339	59300081	58725947	13	58725947	13	58725947	*	R	0.935185	-8.33333
chr11:8568945:G:A	0.9857	A	G	0.5029	0.0002	0.0101	36659	63137	48.3	0.0363	11	8568945	11	8568945	*	rs9300092	R	8590492	rs9300092	A	G	0.4883	-0.0146	0.0016	2.4e-19	795238	8590492	8568945	11	8568945	11	8568945	*	R	0.019802	-9.125
chr7:79350710:A:G	0.5169	A	G	0.8611	0.0095	0.0146	36659	63137	0	0.6092	7	79350710	7	79350710	*	rs7778707	R	78980026	rs7778707	A	G	0.8691	-0.0101	0.0026	9.1e-05	691819	78980026	79350710	7	79350710	7	79350710	*	R	0.650685	-3.88462
chr17:1745208:C:T	8.297e-05	T	C	0.2077	0.0496	0.0126	36390	62462	0	0.5523	17	1745208	17	1745208	*	rs2070863	Y	1648502	rs2070863	T	C	0.2133	-0.0077	0.0021	0.00025	692268	1648502	1745208	17	1745208	17	1745208	*	Y	3.93651	-3.66667
chr10:64945770:A:G	0.6596	A	G	0.1057	-0.0075	0.0169	36659	63137	31	0.1514	10	64945770	10	64945770	*	rs2451891	R	66705528	rs2451891	A	G	0.1006	0.0109	0.0028	0.00013	682460	66705528	64945770	10	64945770	10	64945770	*	R	-0.443787	3.89286
chr7:24559089:G:A	0.3278	A	G	0.2696	0.0111	0.0114	36659	63137	25.3	0.2025	7	24559089	7	24559089	*	rs2529047	R	24598708	rs2529047	A	G	0.2922	-0.0076	0.0019	6.1e-05	682671	24598708	24559089	7	24559089	7	24559089	*	R	0.973684	-4
chr2:186027237:A:T	0.2317	A	T	0.3503	0.0127	0.0106	36659	63137	28.1	0.1776	2	186027237	2	186027237	*	rs4667074	W	186891964	rs4667074	A	T	0.3419	-0.0081	0.0018	1.1e-05	684779	186891964	186027237	2	186027237	2	186027237	*	W	1.19811	-4.5
chr11:29184150:T:C	0.5397	T	C	0.8746	-0.0093	0.0152	36659	63137	6.8	0.3794	11	29184150	11	29184150	*	rs2467589	Y	29205697	rs2467589	T	C	0.8838	0.0148	0.0027	4.9e-08	690759	29205697	29184150	11	29184150	11	29184150	*	Y	-0.611842	5.48148
chr1:194843686:A:G	0.154	A	G	0.7077	0.0159	0.0111	36659	63137	39.6	0.08464	1	194843686	1	194843686	*	rs10921676	R	194812816	rs10921676	A	G	0.7004	0.0103	0.0019	4.3e-08	692558	194812816	194843686	1	194843686	1	194843686	*	R	1.43243	5.42105
chr2:50081847:C:A	0.08978	A	C	0.2623	-0.0195	0.0115	36659	63137	13.8	0.313	2	50081847	2	50081847	*	rs970896	H	50308985	rs970896	A	C	0.2385	-0.0103	0.002	2.4e-07	690944	50308985	50081847	2	50081847	2	50081847	*	H	-1.69565	-5.15
chr13:38224057:A:G	0.8217	A	G	0.2654	-0.0026	0.0117	36659	63137	44.4	0.05546	13	38224057	13	38224057	*	rs9548242	R	38798194	rs9548242	A	G	0.2578	-0.007	0.002	0.00037	691553	38798194	38224057	13	38224057	13	38224057	*	R	-0.222222	-3.5
chr2:155775131:A:G	0.1056	A	G	0.737	0.0186	0.0115	36659	63137	6.8	0.3786	2	155775131	2	155775131	*	rs17234869	R	156631643	rs17234869	A	G	0.7353	0.008	0.0019	4.2e-05	692552	156631643	155775131	2	155775131	2	155775131	*	R	1.61739	4.21053
chr7:103868928:C:T	0.6359	T	C	0.1501	0.0067	0.0142	36659	63137	22.3	0.2313	7	103868928	7	103868928	*	rs2299391	Y	103509375	rs2299391	T	C	0.1598	0.0098	0.0024	4.1e-05	688625	103509375	103868928	7	103868928	7	103868928	*	Y	0.471831	4.08333
chr13:111556870:C:T	0.4833	T	C	0.3092	0.0076	0.0109	36659	63137	2.7	0.4165	13	111556870	13	111556870	*	rs4771759	Y	112209217	rs4771759	T	C	0.3086	-0.0102	0.0019	6.3e-08	686286	112209217	111556870	13	111556870	13	111556870	*	Y	0.697248	-5.36842
chr2:219511428:G:A	0.3357	A	G	0.6138	-0.0102	0.0106	36659	63137	0	0.7466	2	219511428	2	219511428	*	rs3755062	R	220376150	rs3755062	A	G	0.6352	0.0091	0.0018	4.7e-07	688061	220376150	219511428	2	219511428	2	219511428	*	R	-0.962264	5.05556
chr7:83403836:C:T	0.5413	T	C	0.7994	-0.0079	0.0129	36659	63137	20.1	0.2522	7	83403836	7	83403836	*	rs2722979	Y	83033152	rs2722979	T	C	0.8144	0.0079	0.0022	0.0004	692396	83033152	83403836	7	83403836	7	83403836	*	Y	-0.612403	3.59091
chr11:49474190:T:C	0.002862	T	C	0.0886	0.0544	0.0182	36659	63137	14.5	0.3064	11	49474190	11	49474190	*	rs10742942	Y	49495742	rs10742942	T	C	0.08741	0.016	0.0031	2.7e-07	692510	49495742	49474190	11	49474190	11	49474190	*	Y	2.98901	5.16129
chr7:130630420:A:G	0.7992	A	G	0.4549	0.0026	0.0102	36659	63137	0	0.7424	7	130630420	7	130630420	*	rs13241924	R	130315289	rs13241924	A	G	0.4561	0.0062	0.0017	0.0003	692388	130315289	130630420	7	130630420	7	130630420	*	R	0.254902	3.64706
chr9:30284661:T:C	0.2154	T	C	0.9354	0.0258	0.0209	36659	63137	8.2	0.3658	9	30284661	9	30284661	*	rs16915851	Y	30284659	rs16915851	T	C	0.92294	-0.0128	0.0034	0.00016	677801	30284659	30284661	9	30284661	9	30284661	*	Y	1.23445	-3.76471
chr5:143456659:C:T	0.8212	T	C	0.5219	-0.0023	0.0102	36659	63137	19.2	0.2604	5	143456659	5	143456659	*	rs6888171	Y	142836224	rs6888171	T	C	0.5241	-0.0087	0.0017	3.9e-07	691508	142836224	143456659	5	143456659	5	143456659	*	Y	-0.22549	-5.11765
chr8:9686122:G:A	0.001132	A	G	0.6476	0.035	0.0107	36390	62462	28.4	0.1828	8	9686122	8	9686122	*	rs13260526	R	9543632	rs13260526	A	G	0.6652	-0.0114	0.0018	5.4e-10	683373	9543632	9686122	8	9686122	8	9686122	*	R	3.27103	-6.33333
chr1:51871367:T:C	0.5043	T	C	0.4658	-0.0067	0.0101	36659	63137	0	0.8087	1	51871367	1	51871367	*	rs1538881	Y	52337039	rs1538881	T	C	0.4739	0.007	0.0017	4.4e-05	691650	52337039	51871367	1	51871367	1	51871367	*	Y	-0.663366	4.11765
chr17:1956248:C:T	0.7817	T	C	0.1682	-0.0038	0.0137	36390	62462	33.9	0.1364	17	1956248	17	1956248	*	rs4790849	Y	1859542	rs4790849	T	C	0.18	-0.0221	0.0022	6.1e-24	776421	1859542	1956248	17	1956248	17	1956248	*	Y	-0.277372	-10.0455
chr9:89308472:C:G	0.8821	C	G	0.8802	0.0023	0.0158	36659	63137	0	0.7028	9	89308472	9	89308472	*	rs1328304	S	91923387	rs1328304	C	G	0.8674	-0.0091	0.0025	0.00036	684890	91923387	89308472	9	89308472	9	89308472	*	S	0.14557	-3.64
chr5:111998979:G:T	0.3096	T	G	0.6328	0.0107	0.0105	36659	63137	12.3	0.3268	5	111998979	5	111998979	*	rs466033	K	111334676	rs466033	T	G	0.6387	-0.0085	0.0018	2e-06	686231	111334676	111998979	5	111998979	5	111998979	*	K	1.01905	-4.72222
chr3:159957913:C:T	0.5926	T	C	0.1206	0.0083	0.0154	36659	63137	0	0.7903	3	159957913	3	159957913	*	rs4619824	Y	159675701	rs4619824	T	C	0.1345	0.01	0.0025	6.2e-05	691822	159675701	159957913	3	159957913	3	159957913	*	Y	0.538961	4
chr19:18456229:C:T	0.6846	T	C	0.3108	-0.0046	0.0113	36390	62462	6.6	0.3808	19	18456229	19	18456229	*	rs731945	Y	18567039	rs731945	T	C	0.3104	-0.0075	0.0019	7e-05	680797	18567039	18456229	19	18456229	19	18456229	*	Y	-0.40708	-3.94737
chr5:149215722:A:G	0.3395	A	G	0.5436	0.0098	0.0103	36659	63137	0	0.8629	5	149215722	5	149215722	*	rs2963492	R	148595285	rs2963492	A	G	0.5213	0.0069	0.0017	6.5e-05	681238	148595285	149215722	5	149215722	5	149215722	*	R	0.951456	4.05882
chr2:212346859:T:G	0.5924	T	G	0.8132	-0.007	0.0131	36659	63137	0	0.5072	2	212346859	2	212346859	*	rs17347397	K	213211583	rs17347397	T	G	0.8145	0.0105	0.0022	1.5e-06	687967	213211583	212346859	2	212346859	2	212346859	*	K	-0.534351	4.77273
chr19:4077098:A:C	0.3644	A	C	0.7708	-0.0109	0.012	36390	62462	0	0.6348	19	4077098	19	4077098	*	rs7251928	M	4077096	rs7251928	A	C	0.781	0.0123	0.0021	7e-09	680652	4077096	4077098	19	4077098	19	4077098	*	M	-0.908333	5.85714
chr8:75727773:G:A	0.7182	A	G	0.1722	0.0048	0.0134	36659	63137	34.9	0.1191	8	75727773	8	75727773	*	rs6472938	R	76640008	rs6472938	A	G	0.1665	0.0114	0.0023	8.6e-07	692572	76640008	75727773	8	75727773	8	75727773	*	R	0.358209	4.95652
chr6:72061395:C:T	0.8093	T	C	0.0774	0.0045	0.0188	36659	63137	0	0.4838	6	72061395	6	72061395	*	rs1012112	Y	72771098	rs1012112	T	C	0.08425	0.0111	0.0032	0.00047	691033	72771098	72061395	6	72061395	6	72061395	*	Y	0.239362	3.46875
chr19:45824412:A:C	0.04894	A	C	0.1665	-0.0272	0.0138	36659	63137	5.3	0.3932	19	45824412	19	45824412	*	rs8106626	M	46327670	rs8106626	A	C	0.1541	0.0103	0.0027	0.00011	576233	46327670	45824412	19	45824412	19	45824412	*	M	-1.97101	3.81481
chr10:50478621:G:A	0.4122	A	G	0.2474	-0.0096	0.0117	36659	63137	41	0.07547	10	50478621	10	50478621	*	rs2983368	R	52238381	rs2983368	A	G	0.2556	0.007	0.002	0.00036	689500	52238381	50478621	10	50478621	10	50478621	*	R	-0.820513	3.5
chr14:65561787:T:C	0.3957	T	C	0.3387	-0.0091	0.0107	36659	63137	0	0.6849	14	65561787	14	65561787	*	rs3825639	Y	66028505	rs3825639	T	C	0.3274	0.0091	0.0019	1e-06	692559	66028505	65561787	14	65561787	14	65561787	*	Y	-0.850467	4.78947
chr2:103456576:G:A	0.2417	A	G	0.4618	0.0119	0.0102	36659	63137	0	0.9452	2	103456576	2	103456576	*	rs817225	R	104073034	rs817225	A	G	0.4854	-0.0114	0.0017	2.3e-11	692375	104073034	103456576	2	103456576	2	103456576	*	R	1.16667	-6.70588
chr11:133807408:G:A	0.9774	A	G	0.4688	0.0003	0.0102	36659	63137	34.6	0.1221	11	133807408	11	133807408	*	rs12785628	R	133677303	rs12785628	A	G	0.4811	0.01	0.0017	8e-09	690449	133677303	133807408	11	133807408	11	133807408	*	R	0.0294118	5.88235
chr5:59737111:G:A	0.3849	A	G	0.4901	-0.0088	0.0101	36659	63137	3.4	0.4102	5	59737111	5	59737111	*	rs4700341	R	59032937	rs4700341	A	G	0.4875	-0.0069	0.0017	5.5e-05	690476	59032937	59737111	5	59737111	5	59737111	*	R	-0.871287	-4.05882
chr12:28322797:T:C	0.2522	T	C	0.7056	-0.0126	0.011	36659	63137	1.7	0.4259	12	28322797	12	28322797	*	rs11049531	Y	28475730	rs11049531	T	C	0.6968	-0.0074	0.0019	8.1e-05	691711	28475730	28322797	12	28322797	12	28322797	*	Y	-1.14545	-3.89474
chr12:132206034:C:A	0.409	A	C	0.2097	0.0104	0.0125	36390	62462	4.2	0.4013	12	132206034	12	132206034	*	rs11246996	M	132690579	rs11246996	A	C	0.2	0.0109	0.0022	1e-06	657758	132690579	132206034	12	132206034	12	132206034	*	M	0.832	4.95455
chr13:96155517:T:C	0.008819	T	C	0.5632	-0.0265	0.0101	36659	63137	40.5	0.07894	13	96155517	13	96155517	*	rs7987510	Y	96807771	rs7987510	T	C	0.5732	-0.0073	0.0018	2.8e-05	682942	96807771	96155517	13	96155517	13	96155517	*	Y	-2.62376	-4.05556
chr6:142464064:A:G	0.2371	A	G	0.7791	-0.0144	0.0121	36659	63137	42.6	0.06577	6	142464064	6	142464064	*	rs12664563	R	142785201	rs12664563	A	G	0.7877	-0.0111	0.0021	1.8e-07	679985	142785201	142464064	6	142464064	6	142464064	*	R	-1.19008	-5.28571
chr8:101877091:T:A	0.07727	A	T	0.2003	0.0223	0.0126	36659	63137	0	0.5243	8	101877091	8	101877091	*	rs481545	W	102889319	rs481545	A	T	0.2136	-0.0083	0.0021	7.9e-05	691946	102889319	101877091	8	101877091	8	101877091	*	W	1.76984	-3.95238
chr4:89721313:A:T	0.351	A	T	0.4486	-0.0095	0.0102	36659	63137	1.1	0.4305	4	89721313	4	89721313	*	rs356221	W	90642464	rs356221	A	T	0.4532	-0.007	0.0017	5.7e-05	679529	90642464	89721313	4	89721313	4	89721313	*	W	-0.931373	-4.11765
chr5:102783090:T:C	0.603	T	C	0.651	-0.0055	0.0106	36659	63137	0	0.5204	5	102783090	5	102783090	*	rs2431321	Y	102118794	rs2431321	T	C	0.6394	-0.0089	0.0018	6.4e-07	691305	102118794	102783090	5	102783090	5	102783090	*	Y	-0.518868	-4.94444
chr9:37138918:C:T	0.6689	T	C	0.1143	-0.0068	0.0158	36659	63137	40.1	0.08156	9	37138918	9	37138918	*	rs17408274	Y	37138915	rs17408274	T	C	0.1097	-0.0096	0.0027	0.00042	691018	37138915	37138918	9	37138918	9	37138918	*	Y	-0.43038	-3.55556
chr5:170952323:C:T	0.9166	T	C	0.6581	0.0011	0.0107	36659	63137	0	0.4434	5	170952323	5	170952323	*	rs1551154	Y	170379327	rs1551154	T	C	0.691	0.0131	0.0019	1.7e-12	692606	170379327	170952323	5	170952323	5	170952323	*	Y	0.102804	6.89474
chr8:10324634:T:C	0.04827	T	C	0.7052	-0.0218	0.011	36390	62462	49.5	0.03742	8	10324634	8	10324634	*	rs11249990	Y	10182144	rs11249990	T	C	0.7034	0.0122	0.0019	1.4e-10	689968	10182144	10324634	8	10324634	8	10324634	*	Y	-1.98182	6.42105
chr20:52562033:A:C	0.8814	A	C	0.3101	-0.0016	0.011	36659	63137	0	0.4544	20	52562033	20	52562033	*	rs4811366	M	51178572	rs4811366	A	C	0.3026	-0.0124	0.0019	6.4e-11	684485	51178572	52562033	20	52562033	20	52562033	*	M	-0.145455	-6.52632
chr5:153525661:T:C	0.9755	T	C	0.6914	0.0003	0.0109	36659	63137	0	0.484	5	153525661	5	153525661	*	rs515709	Y	152905221	rs515709	T	C	0.6963	0.0067	0.0019	0.0004	692327	152905221	153525661	5	153525661	5	153525661	*	Y	0.0275229	3.52632
chr20:44533830:G:A	0.4025	A	G	0.1069	-0.0138	0.0164	36659	63137	0	0.9672	20	44533830	20	44533830	*	rs3092796	R	43162471	rs3092796	A	G	0.1059	-0.0121	0.0027	9.3e-06	691449	43162471	44533830	20	44533830	20	44533830	*	R	-0.841463	-4.48148
chr3:94293078:G:A	0.7358	A	G	0.395	0.0035	0.0103	36659	63137	0	0.6279	3	94293078	3	94293078	*	rs2198619	R	94011922	rs2198619	A	G	0.4039	-0.0201	0.002	5.9e-24	560983	94011922	94293078	3	94293078	3	94293078	*	R	0.339806	-10.05
chr2:161569368:G:A	0.0009783	A	G	0.1017	0.0552	0.0167	36659	63137	37	0.1032	2	161569368	2	161569368	*	rs2020027	R	162425878	rs2020027	A	G	0.09284	-0.014	0.0029	1.9e-06	692483	162425878	161569368	2	161569368	2	161569368	*	R	3.30539	-4.82759
chr8:11162803:G:T	0.3694	T	G	0.3666	0.0095	0.0106	36390	62462	47.4	0.04695	8	11162803	8	11162803	*	rs11776603	K	11020313	rs11776603	T	G	0.3821	-0.0116	0.0018	1.2e-10	683609	11020313	11162803	8	11162803	8	11162803	*	K	0.896226	-6.44444
chr10:55667797:T:C	0.8608	T	C	0.5078	0.0018	0.0101	36659	63137	0	0.4989	10	55667797	10	55667797	*	rs10825560	Y	57427557	rs10825560	T	C	0.5329	0.0066	0.0017	0.00013	690379	57427557	55667797	10	55667797	10	55667797	*	Y	0.178218	3.88235
chr5:104713169:C:A	0.7333	A	C	0.1822	-0.0045	0.0131	36659	63137	25.4	0.2021	5	104713169	5	104713169	*	rs106451	M	104048870	rs106451	A	C	0.1673	-0.0094	0.0023	5e-05	692217	104048870	104713169	5	104713169	5	104713169	*	M	-0.343511	-4.08696
chr3:104864528:T:A	0.5409	A	T	0.5329	-0.0063	0.0103	36659	63137	0	0.9854	3	104864528	3	104864528	*	rs2099533	W	104583372	rs2099533	A	T	0.5314	-0.0062	0.0017	0.00038	690136	104583372	104864528	3	104864528	3	104864528	*	W	-0.61165	-3.64706
chr7:118997601:A:C	0.8964	A	C	0.2483	-0.0015	0.0118	36659	63137	0	0.6564	7	118997601	7	118997601	*	rs4295599	M	118637655	rs4295599	A	C	0.2401	0.0071	0.002	0.00039	692017	118637655	118997601	7	118997601	7	118997601	*	M	-0.127119	3.55
chr2:204630212:A:C	0.8142	A	C	0.2206	-0.0029	0.0123	36659	63137	38.8	0.09036	2	204630212	2	204630212	*	rs763832	H	205494935	rs763832	A	C	0.223	0.0087	0.0021	2.9e-05	691615	205494935	204630212	2	204630212	2	204630212	*	H	-0.235772	4.14286
chr9:115363083:A:G	0.3224	A	G	0.595	-0.0102	0.0103	36659	63137	0	0.8418	9	115363083	9	115363083	*	rs974691	R	118125362	rs974691	A	G	0.5964	0.0078	0.0017	8.7e-06	692578	118125362	115363083	9	115363083	9	115363083	*	R	-0.990291	4.58824
chr7:114753347:C:T	0.7697	T	C	0.0649	-0.006	0.0205	36659	63137	6.4	0.3823	7	114753347	7	114753347	*	rs10243896	Y	114393402	rs10243896	T	C	0.06981	-0.0145	0.0034	1.9e-05	692252	114393402	114753347	7	114753347	7	114753347	*	Y	-0.292683	-4.26471
chr8:8936144:A:G	0.4873	A	G	0.5554	-0.0071	0.0102	36390	62462	0	0.739	8	8936144	8	8936144	*	rs17700611	R	8793654	rs17700611	A	G	0.5451	0.012	0.0017	5e-12	689226	8793654	8936144	8	8936144	8	8936144	*	R	-0.696078	7.05882
chr4:134600186:A:G	0.6048	A	G	0.0929	-0.0094	0.0182	36659	63137	65.3	0.001351	4	134600186	4	134600186	*	rs4504312	R	135521341	rs4504312	A	G	0.08396	-0.0115	0.0031	0.00017	685352	135521341	134600186	4	134600186	4	134600186	*	R	-0.516484	-3.70968
chr11:133428712:T:C	0.37	T	C	0.8693	0.0138	0.0154	36659	63137	0	0.4572	11	133428712	11	133428712	*	rs7107264	Y	133298607	rs7107264	T	C	0.8622	0.009	0.0024	0.00014	789932	133298607	133428712	11	133428712	11	133428712	*	Y	0.896104	3.75
chr19:12800526:A:G	0.2124	A	G	0.1689	0.0173	0.0139	36659	63137	0	0.7948	19	12800526	19	12800526	*	rs1205171	R	12911340	rs1205171	A	G	0.1781	0.0093	0.0023	5.7e-05	688851	12911340	12800526	19	12800526	19	12800526	*	R	1.2446	4.04348
chr3:9439222:T:C	0.172	T	C	0.7925	0.017	0.0125	36659	63137	0	0.6513	3	9439222	3	9439222	*	rs2596937	Y	9480906	rs2596937	T	C	0.7833	-0.008	0.0021	0.00016	691586	9480906	9439222	3	9439222	3	9439222	*	Y	1.36	-3.80952
chr15:56204384:C:T	0.1451	T	C	0.6119	0.0152	0.0105	36659	63137	0	0.7894	15	56204384	15	56204384	*	rs1829543	Y	56496582	rs1829543	T	C	0.6221	-0.0063	0.0018	0.0004	692334	56496582	56204384	15	56204384	15	56204384	*	Y	1.44762	-3.5
chr2:177671816:C:T	0.6091	T	C	0.7244	-0.0058	0.0113	36659	63137	0	0.5367	2	177671816	2	177671816	*	rs3770009	Y	178536544	rs3770009	T	C	0.7469	-0.0068	0.0019	0.00048	691296	178536544	177671816	2	177671816	2	177671816	*	Y	-0.513274	-3.57895
chr8:84577394:T:C	0.6133	T	C	0.755	0.006	0.0118	36659	63137	0	0.7359	8	84577394	8	84577394	*	rs1483353	Y	85489629	rs1483353	T	C	0.7648	0.0139	0.002	7.9e-12	685461	85489629	84577394	8	84577394	8	84577394	*	Y	0.508475	6.95
chr8:88402241:C:T	0.904	T	C	0.3268	0.0013	0.0108	36659	63137	34.7	0.121	8	88402241	8	88402241	*	rs13269593	Y	89414470	rs13269593	T	C	0.3136	-0.0116	0.0019	5.2e-10	691662	89414470	88402241	8	88402241	8	88402241	*	Y	0.12037	-6.10526
chr18:59859992:T:C	0.0686	T	C	0.4137	-0.0194	0.0107	36659	63137	48.4	0.03557	18	59859992	18	59859992	*	rs1788870	Y	57527224	rs1788870	T	C	0.39	0.0064	0.0017	0.00015	783731	57527224	59859992	18	59859992	18	59859992	*	Y	-1.81308	3.76471
chr4:172419843:C:T	0.6545	T	C	0.8791	-0.007	0.0156	36659	63137	0	0.7429	4	172419843	4	172419843	*	rs663643	Y	173340994	rs663643	T	C	0.876	0.01	0.0027	0.00018	690245	173340994	172419843	4	172419843	4	172419843	*	Y	-0.448718	3.7037
chr3:43963000:G:A	0.2047	A	G	0.2477	0.0148	0.0116	36659	63137	5	0.3957	3	43963000	3	43963000	*	rs13059547	R	44004492	rs13059547	A	G	0.2494	-0.0121	0.002	1.1e-09	692303	44004492	43963000	3	43963000	3	43963000	*	R	1.27586	-6.05
chr14:25501455:A:G	0.7709	A	G	0.5554	-0.003	0.0103	36659	63137	0	0.5037	14	25501455	14	25501455	*	rs1955894	R	25970661	rs1955894	A	G	0.5393	-0.0094	0.0017	7.9e-08	688186	25970661	25501455	14	25501455	14	25501455	*	R	-0.291262	-5.52941
chr4:172549078:C:T	0.7074	T	C	0.8542	-0.0056	0.0149	36659	63137	0	0.6766	4	172549078	4	172549078	*	rs6844483	Y	173470229	rs6844483	T	C	0.8647	0.0104	0.0026	4.5e-05	687012	173470229	172549078	4	172549078	4	172549078	*	Y	-0.375839	4
chr13:97367444:T:C	0.8231	T	C	0.8998	0.0038	0.017	36659	63137	14.8	0.3031	13	97367444	13	97367444	*	rs3782984	Y	98019698	rs3782984	T	C	0.8972	-0.011	0.003	0.00024	689061	98019698	97367444	13	97367444	13	97367444	*	Y	0.223529	-3.66667
chr16:2038311:C:T	0.07516	T	C	0.2055	0.0231	0.013	36390	62462	0	0.5071	16	2038311	16	2038311	*	rs11876	Y	2088312	rs11876	T	C	0.1932	-0.0103	0.0023	4.9e-06	662680	2088312	2038311	16	2038311	16	2038311	*	Y	1.77692	-4.47826
chr10:99364110:G:A	0.5246	A	G	0.6735	-0.0069	0.0109	36659	63137	43.9	0.0581	10	99364110	10	99364110	*	rs10883339	R	101123867	rs10883339	A	G	0.6696	-0.0065	0.0018	0.00046	689765	101123867	99364110	10	99364110	10	99364110	*	R	-0.633028	-3.61111
chr16:72135124:T:G	0.00297	T	G	0.4361	0.0302	0.0102	36659	63137	0	0.7313	16	72135124	16	72135124	*	rs3852782	K	72169023	rs3852782	T	G	0.4462	-0.008	0.0017	4.1e-06	690786	72169023	72135124	16	72135124	16	72135124	*	K	2.96078	-4.70588
chr7:127849554:A:C	0.7811	A	C	0.4127	0.0028	0.0102	36659	63137	39	0.08888	7	127849554	7	127849554	*	rs1029927	M	127489607	rs1029927	A	C	0.409	-0.0062	0.0017	0.00037	691083	127489607	127849554	7	127849554	7	127849554	*	M	0.27451	-3.64706
chr12:108026447:G:A	0.004462	A	G	0.2266	0.0341	0.012	36659	63137	0	0.9077	12	108026447	12	108026447	*	rs7138784	R	108420224	rs7138784	A	G	0.2243	-0.0164	0.002	1e-15	690600	108420224	108026447	12	108026447	12	108026447	*	R	2.84167	-8.2
chr8:41989023:A:G	0.8295	A	G	0.9242	-0.0041	0.0192	36659	63137	19.1	0.2614	8	41989023	8	41989023	*	rs16890980	R	41846541	rs16890980	A	G	0.91838	-0.0117	0.0033	0.00046	691961	41846541	41989023	8	41989023	8	41989023	*	R	-0.213542	-3.54545
chr4:102849637:G:C	0.9825	C	G	0.4793	0.0002	0.0102	36659	63137	39.5	0.08519	4	102849637	4	102849637	*	rs223358	S	103770794	rs223358	C	G	0.478	-0.0078	0.0017	4.8e-06	692414	103770794	102849637	4	102849637	4	102849637	*	S	0.0196078	-4.58824
chr1:243628010:G:C	0.01261	C	G	0.6694	-0.0271	0.0109	36659	63137	0.7	0.4348	1	243628010	1	243628010	*	rs12739344	S	243791312	rs12739344	C	G	0.669	-0.0119	0.0018	1.2e-10	689629	243791312	243628010	1	243628010	1	243628010	*	S	-2.48624	-6.61111
chr8:41497577:C:T	0.8189	T	C	0.1339	-0.0034	0.0149	36659	63137	16.9	0.2826	8	41497577	8	41497577	*	rs17656952	Y	41355096	rs17656952	T	C	0.1382	-0.0086	0.0025	0.00043	691762	41355096	41497577	8	41497577	8	41497577	*	Y	-0.228188	-3.44
chr2:119493101:T:C	0.236	T	C	0.1659	0.0173	0.0146	36659	63137	0	0.8427	2	119493101	2	119493101	*	rs2587671	Y	120250677	rs2587671	T	C	0.1658	0.0095	0.0025	0.00018	528612	120250677	119493101	2	119493101	2	119493101	*	Y	1.18493	3.8
chr8:10848901:C:G	0.09808	C	G	0.3942	-0.0171	0.0103	36390	62462	0	0.9571	8	10848901	8	10848901	*	rs1991651	S	10706411	rs1991651	C	G	0.3924	0.0158	0.0017	1.1e-20	789291	10706411	10848901	8	10848901	8	10848901	*	S	-1.66019	9.29412
chr2:63239328:C:T	0.4686	T	C	0.2307	0.0087	0.012	36659	63137	34.7	0.121	2	63239328	2	63239328	*	rs17432775	Y	63466463	rs17432775	T	C	0.2274	0.0078	0.0021	0.00015	690907	63466463	63239328	2	63239328	2	63239328	*	Y	0.725	3.71429
chr8:14375317:T:C	0.3935	T	C	0.6914	0.0093	0.011	36659	63137	16.2	0.29	8	14375317	8	14375317	*	rs12550757	Y	14232826	rs12550757	T	C	0.6968	-0.0117	0.0019	6.8e-10	681179	14232826	14375317	8	14375317	8	14375317	*	Y	0.845455	-6.15789
chr7:76864266:G:T	0.1266	T	G	0.143	-0.0235	0.0154	36659	63137	0	0.8877	7	76864266	7	76864266	*	rs3973133	K	76493583	rs3973133	T	G	0.1211	0.0121	0.0027	7.4e-06	573006	76493583	76864266	7	76864266	7	76864266	*	K	-1.52597	4.48148
chr9:30255330:G:A	0.2188	A	G	0.2738	-0.0139	0.0113	36659	63137	0	0.6078	9	30255330	9	30255330	*	rs1328165	R	30255328	rs1328165	A	G	0.2743	0.0075	0.0019	0.00011	691157	30255328	30255330	9	30255330	9	30255330	*	R	-1.23009	3.94737
chr13:58877598:C:T	0.8874	T	C	0.2125	0.0017	0.0123	36659	63137	5.4	0.3919	13	58877598	13	58877598	*	rs2321884	Y	59451732	rs2321884	T	C	0.2067	0.016	0.0021	2.8e-14	691810	59451732	58877598	13	58877598	13	58877598	*	Y	0.138211	7.61905
chr10:68159665:A:T	0.7408	A	T	0.4894	-0.0034	0.0102	36659	63137	0	0.7393	10	68159665	10	68159665	*	rs2130097	D	69919422	rs2130097	A	T	0.4746	0.0064	0.0017	0.00022	681959	69919422	68159665	10	68159665	10	68159665	*	D	-0.333333	3.76471
chr1:71963151:C:T	0.2275	T	C	0.3741	-0.0125	0.0104	36659	63137	0	0.4656	1	71963151	1	71963151	*	rs12024769	Y	72428834	rs12024769	T	C	0.3792	-0.0063	0.0018	0.00035	690617	72428834	71963151	1	71963151	1	71963151	*	Y	-1.20192	-3.5
chr19:10643724:A:G	0.5633	A	G	0.3724	-0.0061	0.0106	36659	63137	8.8	0.3605	19	10643724	19	10643724	*	rs1053007	N	10754400	rs1053007	A	G	0.3513	0.0067	0.0018	0.0002	692020	10754400	10643724	19	10643724	19	10643724	*	N	-0.575472	3.72222
chr7:11251773:G:A	0.2542	A	G	0.5405	0.0117	0.0102	36659	63137	36.3	0.1087	7	11251773	7	11251773	*	rs4720952	R	11291400	rs4720952	A	G	0.5253	-0.0064	0.0017	0.00021	689001	11291400	11251773	7	11251773	7	11251773	*	R	1.14706	-3.76471
chr15:31590901:T:A	0.8654	A	T	0.2199	-0.0021	0.0121	36390	62462	0	0.8213	15	31590901	15	31590901	*	rs8036502	W	31883104	rs8036502	A	T	0.2091	0.0083	0.0021	9.7e-05	692508	31883104	31590901	15	31590901	15	31590901	*	W	-0.173554	3.95238
chr9:86483475:C:A	0.8667	A	C	0.49	0.0017	0.0102	36659	63137	0	0.7559	9	86483475	9	86483475	*	rs353787	M	89098390	rs353787	A	C	0.5016	-0.0062	0.0017	0.00031	692596	89098390	86483475	9	86483475	9	86483475	*	M	0.166667	-3.64706
chr1:177971074:T:C	0.7236	T	C	0.8866	-0.0056	0.016	36659	63137	5.6	0.3901	1	177971074	1	177971074	*	rs10798588	Y	177940209	rs10798588	T	C	0.8773	-0.0231	0.0026	2.2e-19	692203	177940209	177971074	1	177971074	1	177971074	*	Y	-0.35	-8.88462
chr14:41032688:G:A	0.5479	A	G	0.5175	0.0061	0.0101	36659	63137	0	0.8685	14	41032688	14	41032688	*	rs1954477	R	41501893	rs1954477	A	G	0.5168	0.0062	0.0017	0.00032	691952	41501893	41032688	14	41032688	14	41032688	*	R	0.60396	3.64706
chr8:104069869:G:A	0.2832	A	G	0.2376	-0.0127	0.0119	36659	63137	4.1	0.4035	8	104069869	8	104069869	*	rs11774995	R	105082097	rs11774995	A	G	0.228	-0.0085	0.0021	3.4e-05	690423	105082097	104069869	8	104069869	8	104069869	*	R	-1.06723	-4.04762
chr2:26700700:T:C	0.3872	T	C	0.3927	0.0091	0.0106	36659	63137	42	0.06914	2	26700700	2	26700700	*	rs1275979	Y	26923568	rs1275979	T	C	0.3881	0.0093	0.0018	1.1e-07	681444	26923568	26700700	2	26700700	2	26700700	*	Y	0.858491	5.16667
chr8:9107578:C:A	0.1599	A	C	0.2824	0.0158	0.0112	36390	62462	13.2	0.3216	8	9107578	8	9107578	*	rs11776300	V	8965088	rs11776300	A	C	0.2803	-0.013	0.0019	1.9e-11	688109	8965088	9107578	8	9107578	8	9107578	*	V	1.41071	-6.84211
chr13:53410579:T:A	0.1692	A	T	0.3413	-0.0148	0.0107	36659	63137	0	0.7481	13	53410579	13	53410579	*	rs9527077	W	53984714	rs9527077	A	T	0.3509	0.0086	0.0018	2.8e-06	679820	53984714	53410579	13	53410579	13	53410579	*	W	-1.38318	4.77778
chr3:83894428:C:T	0.07807	T	C	0.0953	0.0302	0.0171	36659	63137	0	0.5718	3	83894428	3	83894428	*	rs6767363	Y	83943579	rs6767363	T	C	0.1026	0.0115	0.0029	6.5e-05	684785	83943579	83894428	3	83894428	3	83894428	*	Y	1.76608	3.96552
chr22:41462653:A:G	0.4428	A	G	0.2137	0.0095	0.0124	36659	63137	23.2	0.2224	22	41462653	22	41462653	*	rs5758365	R	41858657	rs5758365	A	G	0.2001	0.0083	0.0022	0.00012	684570	41858657	41462653	22	41462653	22	41462653	*	R	0.766129	3.77273
chr15:52888557:C:A	0.8127	A	C	0.2009	-0.003	0.0126	36659	63137	26.7	0.1902	15	52888557	15	52888557	*	rs1899737	M	53180754	rs1899737	A	C	0.1953	0.0113	0.0022	3.1e-07	689612	53180754	52888557	15	52888557	15	52888557	*	M	-0.238095	5.13636
chr3:85723919:T:G	0.8827	T	G	0.5753	0.0015	0.0102	36659	63137	27.9	0.1794	3	85723919	3	85723919	*	rs7648093	K	85773069	rs7648093	T	G	0.5883	0.0062	0.0017	0.00028	728348	85773069	85723919	3	85723919	3	85723919	*	K	0.147059	3.64706
chr3:101690821:T:C	0.3249	T	C	0.0796	-0.0194	0.0197	36659	63137	4.5	0.4001	3	101690821	3	101690821	*	rs6794860	Y	101409665	rs6794860	T	C	0.07127	0.0123	0.0033	0.00019	691893	101409665	101690821	3	101690821	3	101690821	*	Y	-0.984772	3.72727
chr10:118669247:A:G	0.2735	A	G	0.1202	0.0175	0.016	36659	63137	0	0.7889	10	118669247	10	118669247	*	rs1247118	R	120428759	rs1247118	A	G	0.1077	0.0127	0.0028	5.9e-06	690705	120428759	118669247	10	118669247	10	118669247	*	R	1.09375	4.53571
chr20:45300833:A:G	0.5395	A	G	0.524	-0.0062	0.0101	36659	63137	29	0.1695	20	45300833	20	45300833	*	rs2072789	R	43929473	rs2072789	A	G	0.5147	-0.0063	0.0018	0.00038	637325	43929473	45300833	20	45300833	20	45300833	*	R	-0.613861	-3.5
chr2:207519963:A:G	0.2052	A	G	0.8098	0.0163	0.0128	36659	63137	4.9	0.3963	2	207519963	2	207519963	*	rs2709371	R	208384687	rs2709371	A	G	0.8054	0.0104	0.0022	2.6e-06	691444	208384687	207519963	2	207519963	2	207519963	*	R	1.27344	4.72727
chr8:4984488:G:A	0.5934	A	G	0.321	0.0058	0.0108	36659	63137	0	0.9876	8	4984488	8	4984488	*	rs2924726	V	4842010	rs2924726	A	G	0.3228	0.0078	0.0019	3.4e-05	671660	4842010	4984488	8	4984488	8	4984488	*	V	0.537037	4.10526
chr7:41975881:A:C	0.8784	A	C	0.6928	-0.0017	0.0111	36659	63137	43.7	0.05892	7	41975881	7	41975881	*	rs4724085	M	42015480	rs4724085	A	C	0.6877	-0.007	0.0019	0.0002	685781	42015480	41975881	7	41975881	7	41975881	*	M	-0.153153	-3.68421
chr7:134074055:G:A	0.9394	A	G	0.1278	-0.0011	0.0151	36659	63137	12.2	0.3281	7	134074055	7	134074055	*	rs12112034	R	133758808	rs12112034	A	G	0.1092	-0.0101	0.0028	0.00031	689585	133758808	134074055	7	134074055	7	134074055	*	R	-0.0728477	-3.60714
chr6:124619602:C:G	0.3495	C	G	0.8065	-0.0121	0.0129	36659	63137	17.3	0.2792	6	124619602	6	124619602	*	rs512024	S	124940748	rs512024	C	G	0.8178	-0.0128	0.0022	1.1e-08	690606	124940748	124619602	6	124619602	6	124619602	*	S	-0.937984	-5.81818
chr9:124367858:A:G	0.04349	A	G	0.6142	0.0209	0.0104	36659	63137	0	0.7311	9	124367858	9	124367858	*	rs10818950	R	127130137	rs10818950	A	G	0.5938	-0.0106	0.0017	1.3e-09	687593	127130137	124367858	9	124367858	9	124367858	*	R	2.00962	-6.23529
chr8:104205730:C:T	0.9841	T	C	0.2478	0.0002	0.0117	36659	63137	0	0.4496	8	104205730	8	104205730	*	rs17819924	H	105217958	rs17819924	T	C	0.2495	0.0081	0.002	6.1e-05	687125	105217958	104205730	8	104205730	8	104205730	*	H	0.017094	4.05
chr17:80695448:T:C	0.5858	T	C	0.3561	-0.0057	0.0105	36659	63137	14.5	0.3057	17	80695448	17	80695448	*	rs884204	Y	78669248	rs884204	T	C	0.3583	0.0125	0.0018	2.9e-12	690522	78669248	80695448	17	80695448	17	80695448	*	Y	-0.542857	6.94444
chr8:115627235:G:T	0.2067	T	G	0.6147	0.0132	0.0104	36659	63137	0	0.9828	8	115627235	8	115627235	*	rs2737225	K	116639462	rs2737225	T	G	0.6096	-0.0087	0.0018	8.9e-07	690638	116639462	115627235	8	115627235	8	115627235	*	K	1.26923	-4.83333
chr7:37467423:A:G	0.06132	A	G	0.6341	-0.0202	0.0108	36659	63137	0	0.8406	7	37467423	7	37467423	*	rs2392499	R	37507026	rs2392499	A	G	0.6292	-0.0075	0.0018	2.8e-05	688222	37507026	37467423	7	37467423	7	37467423	*	R	-1.87037	-4.16667
chr10:20789138:C:G	0.03241	C	G	0.5377	-0.0218	0.0102	36659	63137	33	0.1351	10	20789138	10	20789138	*	rs2038915	S	21078067	rs2038915	C	G	0.5486	0.0062	0.0017	0.00034	686786	21078067	20789138	10	20789138	10	20789138	*	S	-2.13725	3.64706
chr16:80683113:A:G	0.9388	A	G	0.3576	0.0008	0.0106	36659	63137	18	0.2719	16	80683113	16	80683113	*	rs8048068	R	80717010	rs8048068	A	G	0.3603	-0.0074	0.0018	5.3e-05	680101	80717010	80683113	16	80683113	16	80683113	*	R	0.0754717	-4.11111
chr5:102966233:A:T	0.3971	A	T	0.6858	-0.0092	0.0108	36659	63137	31.3	0.1493	5	102966233	5	102966233	*	rs2241565	W	102301937	rs2241565	A	T	0.6748	-0.0091	0.0018	6.8e-07	692017	102301937	102966233	5	102966233	5	102966233	*	W	-0.851852	-5.05556
chr14:101128268:G:A	0.4244	A	G	0.2287	-0.0099	0.0124	36659	63137	0	0.8203	14	101128268	14	101128268	*	rs7151970	R	101594605	rs7151970	A	G	0.2274	0.0077	0.002	0.00014	692281	101594605	101128268	14	101128268	14	101128268	*	R	-0.798387	3.85
chr8:140047286:T:G	0.05133	T	G	0.2457	-0.0231	0.0118	36659	63137	0	0.8478	8	140047286	8	140047286	*	rs4633040	K	141057383	rs4633040	T	G	0.2613	-0.0073	0.002	0.0002	691249	141057383	140047286	8	140047286	8	140047286	*	K	-1.95763	-3.65
chr9:28587776:C:T	0.5715	T	C	0.6301	-0.0059	0.0105	36659	63137	0	0.5578	9	28587776	9	28587776	*	rs939697	B	28587774	rs939697	T	C	0.6412	-0.0071	0.0018	7e-05	691818	28587774	28587776	9	28587776	9	28587776	*	B	-0.561905	-3.94444
chr8:111266257:A:T	0.3283	A	T	0.2136	-0.0122	0.0124	36659	63137	11.2	0.3373	8	111266257	8	111266257	*	rs4576454	W	112278486	rs4576454	A	T	0.2056	-0.0098	0.0021	4.6e-06	692408	112278486	111266257	8	111266257	8	111266257	*	W	-0.983871	-4.66667
chr8:113481266:C:T	0.03574	T	C	0.2979	-0.0232	0.011	36659	63137	0	0.4515	8	113481266	8	113481266	*	rs2954890	N	114493495	rs2954890	T	C	0.2913	-0.0069	0.0019	0.00025	690377	114493495	113481266	8	113481266	8	113481266	*	N	-2.10909	-3.63158
chr14:62016037:C:T	0.7264	T	C	0.2089	-0.0044	0.0124	36659	63137	0	0.6448	14	62016037	14	62016037	*	rs7161566	Y	62482755	rs7161566	T	C	0.2062	0.0083	0.0022	0.00011	675095	62482755	62016037	14	62016037	14	62016037	*	Y	-0.354839	3.77273
chr8:33490586:G:A	0.2107	A	G	0.615	-0.013	0.0104	36659	63137	0	0.6155	8	33490586	8	33490586	*	rs2732275	R	33348104	rs2732275	A	G	0.616	0.0104	0.0018	3.8e-09	692576	33348104	33490586	8	33490586	8	33490586	*	R	-1.25	5.77778
chr9:92433176:G:T	0.09327	T	G	0.2939	-0.0186	0.0111	36659	63137	36.1	0.1103	9	92433176	9	92433176	*	rs12336415	K	95195458	rs12336415	T	G	0.2814	0.0087	0.0019	6.3e-06	692159	95195458	92433176	9	92433176	9	92433176	*	K	-1.67568	4.57895
chr2:52469858:G:T	0.566	T	G	0.6678	-0.0062	0.0109	36659	63137	0	0.7352	2	52469858	2	52469858	*	rs6759941	K	52696996	rs6759941	T	G	0.6838	-0.0065	0.0018	0.00038	689032	52696996	52469858	2	52469858	2	52469858	*	K	-0.568807	-3.61111
chr3:119394915:G:A	0.8681	A	G	0.1201	-0.0026	0.0157	36659	63137	18.9	0.2637	3	119394915	3	119394915	*	rs1000199	R	119113762	rs1000199	A	G	0.1351	0.009	0.0025	0.0004	678343	119113762	119394915	3	119394915	3	119394915	*	R	-0.165605	3.6
chr6:69279521:T:C	0.8429	T	C	0.7096	-0.0022	0.0111	36659	63137	0	0.5848	6	69279521	6	69279521	*	rs9454725	Y	69989413	rs9454725	T	C	0.7232	0.0074	0.0019	0.00013	685813	69989413	69279521	6	69279521	6	69279521	*	Y	-0.198198	3.89474
chr1:42084811:C:G	0.05624	C	G	0.4904	-0.0193	0.0101	36659	63137	0	0.8041	1	42084811	1	42084811	*	rs1512698	S	42550482	rs1512698	C	G	0.4819	0.0061	0.0017	0.0004	684295	42550482	42084811	1	42084811	1	42084811	*	S	-1.91089	3.58824
chr1:225572111:C:G	0.6448	C	G	0.6247	-0.0048	0.0105	36659	63137	0	0.7942	1	225572111	1	225572111	*	rs508817	S	225759813	rs508817	C	G	0.6163	0.0081	0.0018	6.1e-06	684980	225759813	225572111	1	225572111	1	225572111	*	S	-0.457143	4.5
chr2:198102565:C:T	0.01161	T	C	0.6059	-0.0263	0.0104	36659	63137	10.8	0.3417	2	198102565	2	198102565	*	rs12693831	Y	198967289	rs12693831	T	C	0.6012	-0.0062	0.0017	0.00043	691406	198967289	198102565	2	198102565	2	198102565	*	Y	-2.52885	-3.64706
chr5:170983858:C:G	0.9897	C	G	0.3444	0.0001	0.0107	36659	63137	4.6	0.3992	5	170983858	5	170983858	*	rs986198	S	170410862	rs986198	C	G	0.3099	-0.0129	0.0019	3.9e-12	692464	170410862	170983858	5	170983858	5	170983858	*	S	0.00934579	-6.78947
chr6:50985602:G:A	0.1786	A	G	0.8648	0.02	0.0149	36659	63137	39.7	0.08384	6	50985602	6	50985602	*	rs579544	R	50953315	rs579544	A	G	0.8709	0.0238	0.0025	1.3e-21	792838	50953315	50985602	6	50985602	6	50985602	*	R	1.34228	9.52
chr14:59691018:C:T	0.971	T	C	0.4376	-0.0004	0.0102	36659	63137	8.6	0.3625	14	59691018	14	59691018	*	rs1952034	Y	60157736	rs1952034	T	C	0.4618	0.0066	0.0018	0.00018	690951	60157736	59691018	14	59691018	14	59691018	*	Y	-0.0392157	3.66667
chr13:56528191:T:G	0.6049	T	G	0.3912	0.0054	0.0105	36659	63137	0	0.8855	13	56528191	13	56528191	*	rs1341537	K	57102325	rs1341537	T	G	0.3948	0.0083	0.0018	2.5e-06	691774	57102325	56528191	13	56528191	13	56528191	*	K	0.514286	4.61111
chr14:55174996:C:T	0.6698	T	C	0.4135	0.0044	0.0103	36659	63137	0	0.6181	14	55174996	14	55174996	*	rs8018110	Y	55641714	rs8018110	T	C	0.4361	-0.0065	0.0017	0.00017	688224	55641714	55174996	14	55174996	14	55174996	*	Y	0.427184	-3.82353
chr17:80801893:C:T	0.8035	T	C	0.185	-0.0032	0.013	36659	63137	0	0.9751	17	80801893	17	80801893	*	rs7215319	Y	78775693	rs7215319	T	C	0.181	0.011	0.0023	1.2e-06	679395	78775693	80801893	17	80801893	17	80801893	*	Y	-0.246154	4.78261
chr6:160447669:G:A	0.8354	A	G	0.4413	-0.0021	0.0101	36659	63137	0	0.6482	6	160447669	6	160447669	*	rs2457574	R	160868701	rs2457574	A	G	0.4118	0.0073	0.0017	1.8e-05	737964	160868701	160447669	6	160447669	6	160447669	*	R	-0.207921	4.29412
chr2:24913997:T:A	0.08452	A	T	0.4278	-0.0175	0.0102	36659	63137	0	0.9191	2	24913997	2	24913997	*	rs10203386	W	25136866	rs10203386	A	T	0.4404	0.0319	0.0017	8.2e-77	689897	25136866	24913997	2	24913997	2	24913997	*	W	-1.71569	18.7647
chr7:50505442:T:C	0.1743	T	C	0.7537	-0.0159	0.0117	36659	63137	27.7	0.1809	7	50505442	7	50505442	*	rs6944090	H	50573140	rs6944090	T	C	0.7665	-0.0113	0.002	1.6e-08	688973	50573140	50505442	7	50505442	7	50505442	*	H	-1.35897	-5.65
chr19:44945942:C:G	9.31e-16	C	G	0.5128	-0.083	0.0103	36659	63137	0	0.4755	19	44945942	19	44945942	*	rs2288912	V	45449199	rs2288912	C	G	0.5031	0.0011	0.0017	0.52	778568	45449199	44945942	19	44945942	19	44945942	*	V	-8.05825	0.647059
chr6:78009605:G:A	0.686	A	G	0.2789	0.0045	0.0112	36659	63137	35.9	0.1114	6	78009605	6	78009605	*	rs9350746	R	78719322	rs9350746	A	G	0.2761	-0.0067	0.0019	0.00044	692224	78719322	78009605	6	78009605	6	78009605	*	R	0.401786	-3.52632
chr9:106216046:A:G	0.5201	A	G	0.715	0.0072	0.0112	36659	63137	0	0.6033	9	106216046	9	106216046	*	rs13296266	R	108978327	rs13296266	A	G	0.725	-0.0074	0.0019	0.00014	688527	108978327	106216046	9	106216046	9	106216046	*	R	0.642857	-3.89474
chr5:108269033:G:A	0.6203	A	G	0.3337	-0.0053	0.0107	36659	63137	18.8	0.2645	5	108269033	5	108269033	*	rs4385196	R	107604734	rs4385196	A	G	0.3355	0.0069	0.002	0.00049	533213	107604734	108269033	5	108269033	5	108269033	*	R	-0.495327	3.45
chr17:15972621:A:G	0.1441	A	G	0.4697	0.0151	0.0104	36659	63137	15.2	0.2988	17	15972621	17	15972621	*	rs2779211	R	15875935	rs2779211	A	G	0.4699	-0.0105	0.0017	1.2e-09	691940	15875935	15972621	17	15972621	17	15972621	*	R	1.45192	-6.17647
chr8:4047149:G:T	0.2786	T	G	0.2462	0.0127	0.0117	36659	63137	16.5	0.2865	8	4047149	8	4047149	*	rs3843921	D	3904671	rs3843921	T	G	0.2411	-0.0077	0.002	0.00015	688943	3904671	4047149	8	4047149	8	4047149	*	D	1.08547	-3.85
chr5:88409465:T:C	0.3592	T	C	0.759	-0.0108	0.0118	36659	63137	8.6	0.3624	5	88409465	5	88409465	*	rs10514300	Y	87705282	rs10514300	T	C	0.7503	-0.0087	0.002	1.1e-05	691322	87705282	88409465	5	88409465	5	88409465	*	Y	-0.915254	-4.35
chr3:108293073:T:C	0.0424	T	C	0.3258	0.0219	0.0108	36659	63137	6.1	0.3851	3	108293073	3	108293073	*	rs7625014	Y	108011920	rs7625014	T	C	0.3292	-0.0097	0.0018	1.1e-07	692520	108011920	108293073	3	108293073	3	108293073	*	Y	2.02778	-5.38889
chr2:56508938:T:A	0.6213	A	T	0.5253	-0.005	0.0101	36659	63137	0	0.7554	2	56508938	2	56508938	*	rs13421558	W	56736073	rs13421558	A	T	0.5324	0.0072	0.0017	2.8e-05	689622	56736073	56508938	2	56508938	2	56508938	*	W	-0.49505	4.23529
chr14:93494670:G:C	0.1697	C	G	0.2971	0.0153	0.0111	36390	62462	20.3	0.2558	14	93494670	14	93494670	*	rs1951720	S	93961016	rs1951720	C	G	0.312	-0.0133	0.0019	8.8e-13	692201	93961016	93494670	14	93494670	14	93494670	*	S	1.37838	-7
chr11:78398764:G:A	0.0004764	A	G	0.1634	-0.0479	0.0137	36659	63137	0	0.9407	11	78398764	11	78398764	*	rs10899492	R	78109810	rs10899492	A	G	0.1663	-0.0126	0.0023	7.4e-08	691698	78109810	78398764	11	78398764	11	78398764	*	R	-3.49635	-5.47826
chr10:86351816:G:A	0.2885	A	G	0.1745	0.0143	0.0134	36659	63137	0.2	0.4385	10	86351816	10	86351816	*	rs11201987	R	88111573	rs11201987	A	G	0.1527	-0.014	0.0024	3.8e-09	691008	88111573	86351816	10	86351816	10	86351816	*	R	1.06716	-5.83333
chr1:33563749:G:A	0.657	A	G	0.1515	0.0063	0.0142	36659	63137	27	0.187	1	33563749	1	33563749	*	rs923881	R	34029349	rs923881	A	G	0.168	0.009	0.0023	0.00012	688210	34029349	33563749	1	33563749	1	33563749	*	R	0.443662	3.91304
chr15:79135108:T:C	0.1315	T	C	0.7471	0.0178	0.0118	36659	63137	23.9	0.2159	15	79135108	15	79135108	*	rs7165489	Y	79427450	rs7165489	T	C	0.7235	0.012	0.0019	4e-10	692495	79427450	79135108	15	79135108	15	79135108	*	Y	1.50847	6.31579
chr7:37671922:T:C	2.261e-06	T	C	0.3327	-0.0509	0.0108	36659	63137	0	0.6533	7	37671922	7	37671922	*	rs2718079	Y	37711525	rs2718079	T	C	0.3379	-0.0096	0.0018	1.8e-07	691696	37711525	37671922	7	37671922	7	37671922	*	Y	-4.71296	-5.33333
chr10:20778237:A:C	0.004498	A	C	0.3948	-0.0294	0.0104	36659	63137	0	0.5117	10	20778237	10	20778237	*	rs2765842	M	21067166	rs2765842	A	C	0.3993	0.0066	0.0018	0.00018	687612	21067166	20778237	10	20778237	10	20778237	*	M	-2.82692	3.66667
chr21:23767046:G:A	0.6264	A	G	0.2657	-0.0056	0.0115	36659	63137	11.3	0.3369	21	23767046	21	23767046	*	rs13313835	R	25139363	rs13313835	A	G	0.2694	0.0072	0.002	0.00031	689263	25139363	23767046	21	23767046	21	23767046	*	R	-0.486957	3.6
chr13:95898500:A:G	0.5711	A	G	0.6466	0.006	0.0105	36659	63137	23.7	0.2174	13	95898500	13	95898500	*	rs2389530	R	96550754	rs2389530	A	G	0.6216	0.0072	0.0018	4.3e-05	692245	96550754	95898500	13	95898500	13	95898500	*	R	0.571429	4
chr1:172439131:A:G	0.8665	A	G	0.4333	0.0017	0.0102	36659	63137	0	0.5534	1	172439131	1	172439131	*	rs10752957	R	172408271	rs10752957	A	G	0.4407	-0.0069	0.0016	2e-05	795458	172408271	172439131	1	172439131	1	172439131	*	R	0.166667	-4.3125
chr2:48749071:G:A	0.8434	A	G	0.7271	-0.0022	0.0113	36659	63137	24.7	0.2085	2	48749071	2	48749071	*	rs4074648	R	48976210	rs4074648	A	G	0.7374	0.009	0.0019	3.1e-06	692493	48976210	48749071	2	48749071	2	48749071	*	R	-0.19469	4.73684
chr10:27985433:C:A	0.5046	A	C	0.2592	-0.0077	0.0115	36659	63137	0	0.8866	10	27985433	10	27985433	*	rs7081236	M	28274362	rs7081236	A	C	0.2502	-0.0076	0.002	0.00013	692589	28274362	27985433	10	27985433	10	27985433	*	M	-0.669565	-3.8
chr1:210163698:A:G	0.01942	A	G	0.1884	0.0302	0.0129	36659	63137	0	0.5294	1	210163698	1	210163698	*	rs4844954	R	210337043	rs4844954	A	G	0.188	-0.009	0.0022	6.3e-05	691391	210337043	210163698	1	210163698	1	210163698	*	R	2.34109	-4.09091
chr6:39065651:A:T	0.2131	A	T	0.4624	0.0126	0.0101	36659	63137	50.3	0.02824	6	39065651	6	39065651	*	rs910162	W	39033427	rs910162	A	T	0.4604	-0.0075	0.0017	1.3e-05	688856	39033427	39065651	6	39065651	6	39065651	*	W	1.24752	-4.41176
chr6:63505258:T:C	0.04822	T	C	0.5815	0.0203	0.0103	36659	63137	8.3	0.365	6	63505258	6	63505258	*	rs2984458	Y	64215163	rs2984458	T	C	0.5631	0.0108	0.0017	3.9e-10	692449	64215163	63505258	6	63505258	6	63505258	*	Y	1.97087	6.35294
chr8:10003078:T:C	0.3764	T	C	0.3519	-0.0094	0.0106	36390	62462	0	0.8218	8	10003078	8	10003078	*	rs1402522	Y	9860588	rs1402522	T	C	0.3679	0.0105	0.0018	7.2e-09	685521	9860588	10003078	8	10003078	8	10003078	*	Y	-0.886792	5.83333
chr4:41199802:G:A	0.7388	A	G	0.1204	0.0052	0.0156	36659	63137	17.9	0.2733	4	41199802	4	41199802	*	rs10021613	R	41201819	rs10021613	A	G	0.1186	0.0093	0.0027	0.0005	692063	41201819	41199802	4	41199802	4	41199802	*	R	0.333333	3.44444
chr5:154172332:C:T	0.3607	T	C	0.2968	-0.01	0.011	36659	63137	32.1	0.1424	5	154172332	5	154172332	*	rs12658319	Y	153551892	rs12658319	T	C	0.2982	0.0162	0.0019	1.2e-17	687326	153551892	154172332	5	154172332	5	154172332	*	Y	-0.909091	8.52632
chr11:111165382:T:C	0.668	T	C	0.8074	-0.0055	0.0128	36659	63137	11.4	0.3357	11	111165382	11	111165382	*	rs547367	Y	111036106	rs547367	T	C	0.7846	-0.0095	0.0021	7.8e-06	692006	111036106	111165382	11	111165382	11	111165382	*	Y	-0.429687	-4.52381
chr6:69140514:G:A	0.6498	A	G	0.2409	0.0053	0.0118	36659	63137	0	0.6986	6	69140514	6	69140514	*	rs9454705	R	69850406	rs9454705	A	G	0.2282	-0.0085	0.002	2.8e-05	690276	69850406	69140514	6	69140514	6	69140514	*	R	0.449153	-4.25
chr8:105571644:A:G	0.2993	A	G	0.4495	-0.0106	0.0102	36659	63137	18.9	0.2637	8	105571644	8	105571644	*	rs1470684	R	106583872	rs1470684	A	G	0.4447	0.0084	0.0017	1.3e-06	691370	106583872	105571644	8	105571644	8	105571644	*	R	-1.03922	4.94118
chr6:100431775:C:T	0.01523	T	C	0.6448	-0.0262	0.0108	36659	63137	5.1	0.3946	6	100431775	6	100431775	*	rs241816	Y	100879651	rs241816	T	C	0.6525	0.007	0.0018	0.00012	691277	100879651	100431775	6	100431775	6	100431775	*	Y	-2.42593	3.88889
chr1:84137804:G:A	0.1822	A	G	0.228	0.0161	0.0121	36659	63137	0	0.538	1	84137804	1	84137804	*	rs2642183	R	84603487	rs2642183	A	G	0.238	-0.0092	0.002	4.7e-06	690236	84603487	84137804	1	84137804	1	84137804	*	R	1.33058	-4.6
chr20:41507441:G:C	0.1118	C	G	0.2219	0.0193	0.0121	36659	63137	0	0.8983	20	41507441	20	41507441	*	rs4812519	S	40136080	rs4812519	C	G	0.2199	0.008	0.0021	0.00011	690275	40136080	41507441	20	41507441	20	41507441	*	S	1.59504	3.80952
chr14:41112753:G:A	0.7032	A	G	0.7915	-0.0048	0.0126	36659	63137	0	0.7823	14	41112753	14	41112753	*	rs7155952	R	41581958	rs7155952	A	G	0.791	0.0091	0.0022	2.5e-05	692457	41581958	41112753	14	41112753	14	41112753	*	R	-0.380952	4.13636
chr12:113847308:T:C	0.5355	T	C	0.9406	0.0133	0.0215	36659	63137	33.1	0.1336	12	113847308	12	113847308	*	rs890414	Y	114285113	rs890414	T	C	0.93247	0.019	0.0034	1.6e-08	692023	114285113	113847308	12	113847308	12	113847308	*	Y	0.618605	5.58824
chr15:86438997:C:T	0.2433	T	C	0.3799	0.0121	0.0104	36659	63137	54.3	0.0158	15	86438997	15	86438997	*	rs4887461	Y	86982228	rs4887461	T	C	0.3891	-0.0066	0.0018	0.00019	688000	86982228	86438997	15	86438997	15	86438997	*	Y	1.16346	-3.66667
chr10:65008781:G:T	0.7722	T	G	0.5859	0.003	0.0103	36659	63137	0	0.5541	10	65008781	10	65008781	*	rs7898969	K	66768539	rs7898969	T	G	0.6121	0.007	0.0018	6.7e-05	691703	66768539	65008781	10	65008781	10	65008781	*	K	0.291262	3.88889
chr18:65727311:A:G	0.5946	A	G	0.7151	0.0059	0.0112	36659	63137	0	0.6172	18	65727311	18	65727311	*	rs1011326	R	63394547	rs1011326	A	G	0.7343	-0.0132	0.002	2.3e-11	684444	63394547	65727311	18	65727311	18	65727311	*	R	0.526786	-6.6
chr5:173942552:T:A	0.1392	A	T	0.0603	0.0315	0.0213	36659	63137	0	0.735	5	173942552	5	173942552	*	rs13174767	W	173369555	rs13174767	A	T	0.06332	0.0162	0.0033	5.8e-07	789393	173369555	173942552	5	173942552	5	173942552	*	W	1.47887	4.90909
chr9:132851368:T:C	0.3432	T	C	0.5512	-0.0097	0.0102	36659	63137	45.8	0.04795	9	132851368	9	132851368	*	rs214630	Y	135726755	rs214630	T	C	0.5309	-0.0085	0.0017	7.9e-07	691933	135726755	132851368	9	132851368	9	132851368	*	Y	-0.95098	-5
chr2:49997874:T:A	0.9322	A	T	0.5458	0.0009	0.0101	36659	63137	0	0.9584	2	49997874	2	49997874	*	rs4404319	H	50225012	rs4404319	A	T	0.5337	-0.0088	0.0017	2.9e-07	692255	50225012	49997874	2	49997874	2	49997874	*	H	0.0891089	-5.17647
chr3:74457247:C:G	0.8923	C	G	0.3399	0.0015	0.0108	36659	63137	0	0.8138	3	74457247	3	74457247	*	rs6764494	S	74506398	rs6764494	C	G	0.3218	0.0084	0.0018	5.2e-06	691723	74506398	74457247	3	74457247	3	74457247	*	S	0.138889	4.66667
chr15:67653909:C:T	0.09198	T	C	0.249	-0.0196	0.0117	36659	63137	55.5	0.01281	15	67653909	15	67653909	*	rs6494678	Y	67946247	rs6494678	T	C	0.2592	-0.025	0.0019	2e-40	791938	67946247	67653909	15	67653909	15	67653909	*	Y	-1.67521	-13.1579
chr1:50902840:C:T	0.9286	T	C	0.2976	0.001	0.0112	36659	63137	0	0.9974	1	50902840	1	50902840	*	rs7525655	B	51368512	rs7525655	T	C	0.286	-0.0099	0.0019	2.3e-07	690761	51368512	50902840	1	50902840	1	50902840	*	B	0.0892857	-5.21053
chr8:101868814:C:A	0.06415	A	C	0.2003	0.0234	0.0126	36659	63137	0	0.556	8	101868814	8	101868814	*	rs502334	M	102881042	rs502334	A	C	0.2149	-0.0086	0.0021	4.7e-05	691319	102881042	101868814	8	101868814	8	101868814	*	M	1.85714	-4.09524
chr3:164505846:C:A	0.6758	A	C	0.5904	-0.0043	0.0103	36659	63137	0	0.9235	3	164505846	3	164505846	*	rs11715385	H	164223634	rs11715385	A	C	0.5869	-0.0082	0.0017	2.3e-06	692391	164223634	164505846	3	164505846	3	164505846	*	H	-0.417476	-4.82353
chr19:28791121:T:C	0.4364	T	C	0.3684	0.0082	0.0105	36659	63137	51.1	0.02543	19	28791121	19	28791121	*	rs7351076	Y	29282028	rs7351076	T	C	0.3815	0.0069	0.0018	0.00012	689612	29282028	28791121	19	28791121	19	28791121	*	Y	0.780952	3.83333
chr4:94117540:T:C	0.4886	T	C	0.8328	-0.0094	0.0135	36659	63137	0	0.5704	4	94117540	4	94117540	*	rs6810424	Y	95038691	rs6810424	T	C	0.8275	0.0089	0.0023	0.00011	690637	95038691	94117540	4	94117540	4	94117540	*	Y	-0.696296	3.86957
chr13:97600880:G:A	0.7135	A	G	0.6953	0.0042	0.0113	36659	63137	36.8	0.1045	13	97600880	13	97600880	*	rs9556759	R	98253134	rs9556759	A	G	0.6873	-0.0103	0.0019	2.8e-08	687695	98253134	97600880	13	97600880	13	97600880	*	R	0.371681	-5.42105
chr1:64287957:A:G	0.158	A	G	0.8538	0.0203	0.0144	36659	63137	0	0.6998	1	64287957	1	64287957	*	rs17126275	R	64753640	rs17126275	A	G	0.8447	0.0092	0.0023	8.7e-05	689078	64753640	64287957	1	64287957	1	64287957	*	R	1.40972	4
chr16:15073034:T:C	0.8613	T	C	0.8955	0.0029	0.0165	36390	62462	0	0.6216	16	15073034	16	15073034	*	rs2941256	H	15166891	rs2941256	T	C	0.885	-0.0104	0.0026	6.3e-05	793913	15166891	15073034	16	15073034	16	15073034	*	H	0.175758	-4
chr2:46519117:G:A	0.06398	A	G	0.3547	0.0195	0.0105	36659	63137	0	0.9691	2	46519117	2	46519117	*	rs880671	R	46746256	rs880671	A	G	0.3644	-0.007	0.0018	7e-05	692501	46746256	46519117	2	46519117	2	46519117	*	R	1.85714	-3.88889
chr10:78716387:T:C	0.8189	T	C	0.1523	0.0033	0.0144	36659	63137	29.9	0.1617	10	78716387	10	78716387	*	rs1434441	Y	80476144	rs1434441	T	C	0.1396	0.0091	0.0025	0.00025	692587	80476144	78716387	10	78716387	10	78716387	*	Y	0.229167	3.64
chr4:76315258:A:G	0.3406	A	G	0.1351	-0.0141	0.0148	36659	63137	61.3	0.003982	4	76315258	4	76315258	*	rs13141024	R	77236411	rs13141024	A	G	0.1331	0.0091	0.0025	0.00038	692226	77236411	76315258	4	76315258	4	76315258	*	R	-0.952703	3.64
chr12:39047597:A:T	0.3256	A	T	0.3835	0.0102	0.0104	36659	63137	21.5	0.2385	12	39047597	12	39047597	*	rs10747664	W	39441399	rs10747664	A	T	0.3636	0.0071	0.0018	8.9e-05	691036	39441399	39047597	12	39047597	12	39047597	*	W	0.980769	3.94444
chr2:53877594:T:A	0.5415	A	T	0.4565	-0.0062	0.0101	36659	63137	29.4	0.1653	2	53877594	2	53877594	*	rs805392	W	54104731	rs805392	A	T	0.4639	-0.0066	0.0017	0.00013	690414	54104731	53877594	2	53877594	2	53877594	*	W	-0.613861	-3.88235
chr7:69532403:T:C	0.4607	T	C	0.6734	-0.0079	0.0107	36659	63137	33.3	0.1326	7	69532403	7	69532403	*	rs41866	Y	68997389	rs41866	T	C	0.663	-0.0079	0.0018	1.9e-05	688724	68997389	69532403	7	69532403	7	69532403	*	Y	-0.738318	-4.38889
chr2:15433365:C:G	0.2529	C	G	0.3244	-0.0127	0.0111	36659	63137	0	0.6782	2	15433365	2	15433365	*	rs6728145	S	15573489	rs6728145	C	G	0.3237	-0.0072	0.0018	8.1e-05	692432	15573489	15433365	2	15433365	2	15433365	*	S	-1.14414	-4
chr2:2697893:T:C	0.3905	T	C	0.3079	-0.0096	0.0112	36294	57031	42.6	0.07375	2	2697893	2	2697893	*	rs1993081	Y	2701665	rs1993081	T	C	0.3038	-0.0067	0.0019	0.00036	680876	2701665	2697893	2	2697893	2	2697893	*	Y	-0.857143	-3.52632
chr6:51314462:C:A	0.7726	A	C	0.3561	-0.0031	0.0106	36659	63137	0	0.4993	6	51314462	6	51314462	*	rs2465037	M	51179260	rs2465037	A	C	0.3421	-0.0141	0.0018	1.3e-14	684950	51179260	51314462	6	51314462	6	51314462	*	M	-0.292453	-7.83333
chr6:25745351:A:G	0.5034	A	G	0.729	-0.0076	0.0113	36659	63137	0	0.5869	6	25745351	6	25745351	*	rs9379789	R	25745579	rs9379789	A	G	0.7167	0.0102	0.0019	6.8e-08	692324	25745579	25745351	6	25745351	6	25745351	*	R	-0.672566	5.36842
chr8:88423246:A:G	0.9351	A	G	0.6785	-0.0009	0.0108	36659	63137	50.9	0.026	8	88423246	8	88423246	*	rs16882450	R	89435475	rs16882450	A	G	0.688	0.012	0.0019	2e-10	689186	89435475	88423246	8	88423246	8	88423246	*	R	-0.0833333	6.31579
chr11:86483573:C:A	0.1752	A	C	0.3306	0.0146	0.0107	36659	63137	49.1	0.03273	11	86483573	11	86483573	*	rs679977	M	86194615	rs679977	A	C	0.3356	-0.0068	0.0018	0.00016	692072	86194615	86483573	11	86483573	11	86483573	*	M	1.36449	-3.77778
chr12:112450888:C:A	0.3675	A	C	0.0696	-0.018	0.02	36659	63137	0	0.8787	12	112450888	12	112450888	*	rs17822304	M	112888692	rs17822304	A	C	0.07618	0.0115	0.0031	0.00021	794401	112888692	112450888	12	112450888	12	112450888	*	M	-0.9	3.70968
chr12:15269571:A:T	0.7814	A	T	0.6911	-0.0031	0.011	36659	63137	0	0.7735	12	15269571	12	15269571	*	rs7956696	W	15422505	rs7956696	A	T	0.6888	-0.0073	0.0019	0.00011	678300	15422505	15269571	12	15269571	12	15269571	*	W	-0.281818	-3.84211
chr14:25446968:G:A	0.6867	A	G	0.7617	0.005	0.0124	36659	63137	0	0.8632	14	25446968	14	25446968	*	rs761689	R	25916174	rs761689	A	G	0.7703	0.0075	0.002	0.00026	680776	25916174	25446968	14	25446968	14	25446968	*	R	0.403226	3.75
chr12:113651642:G:C	0.2753	C	G	0.0732	0.0215	0.0197	36659	63137	19.7	0.2554	12	113651642	12	113651642	*	rs16942980	S	114089447	rs16942980	C	G	0.07969	0.0165	0.0032	2.7e-07	691849	114089447	113651642	12	113651642	12	113651642	*	S	1.09137	5.15625
chr5:145229800:C:T	0.3893	T	C	0.2847	-0.0097	0.0113	36659	63137	0	0.9021	5	145229800	5	145229800	*	rs17405749	Y	144609363	rs17405749	T	C	0.2877	0.0084	0.0019	1.1e-05	679097	144609363	145229800	5	145229800	5	145229800	*	Y	-0.858407	4.42105
chr7:70346226:C:A	0.6898	A	C	0.2443	0.0047	0.0117	36659	63137	22.7	0.227	7	70346226	7	70346226	*	rs10234844	M	69811212	rs10234844	A	C	0.241	0.0123	0.002	1.4e-09	682108	69811212	70346226	7	70346226	7	70346226	*	M	0.401709	6.15
chr22:41231771:C:G	0.02791	C	G	0.7216	-0.0246	0.0112	36659	63137	33.4	0.1317	22	41231771	22	41231771	*	rs5751069	S	41627775	rs5751069	C	G	0.7166	-0.0069	0.0018	0.00016	790464	41627775	41231771	22	41231771	22	41231771	*	S	-2.19643	-3.83333
chr2:6308270:A:G	0.1966	A	G	0.3768	0.0138	0.0107	36659	63137	40.3	0.0799	2	6308270	2	6308270	*	rs7563021	V	6448402	rs7563021	A	G	0.391	0.0076	0.0018	1.7e-05	678067	6448402	6308270	2	6308270	2	6308270	*	V	1.28972	4.22222
chr9:34336268:C:T	0.5101	T	C	0.7665	-0.0079	0.0119	36659	63137	0	0.5273	9	34336268	9	34336268	*	rs7025269	Y	34336266	rs7025269	T	C	0.7858	-0.009	0.0021	1.9e-05	692552	34336266	34336268	9	34336268	9	34336268	*	Y	-0.663866	-4.28571
chr4:163530796:C:T	0.9517	T	C	0.5664	0.0006	0.0102	36659	63137	34.2	0.1251	4	163530796	4	163530796	*	rs1992441	Y	164451948	rs1992441	T	C	0.5931	0.0075	0.0017	1.6e-05	692174	164451948	163530796	4	163530796	4	163530796	*	Y	0.0588235	4.41176
chr17:82113173:A:G	0.8945	A	G	0.4448	0.0014	0.0102	36659	63137	57	0.009767	17	82113173	17	82113173	*	rs7226049	R	80071049	rs7226049	A	G	0.4198	0.0095	0.0017	5.6e-08	692305	80071049	82113173	17	82113173	17	82113173	*	R	0.137255	5.58824
chr6:130121364:A:G	0.7041	A	G	0.6572	-0.004	0.0107	36659	63137	0	0.5353	6	130121364	6	130121364	*	rs9321210	R	130442509	rs9321210	A	G	0.6559	-0.007	0.0018	0.0001	680027	130442509	130121364	6	130121364	6	130121364	*	R	-0.373832	-3.88889
chr15:47076233:C:G	0.7724	C	G	0.6095	0.003	0.0104	36659	63137	0	0.5294	15	47076233	15	47076233	*	rs11853040	S	47368431	rs11853040	C	G	0.6284	-0.0074	0.0018	3.4e-05	692038	47368431	47076233	15	47076233	15	47076233	*	S	0.288462	-4.11111
chr5:101301138:C:T	0.1659	T	C	0.2301	-0.0166	0.012	36659	63137	0	0.6245	5	101301138	5	101301138	*	rs6882884	Y	100636842	rs6882884	T	C	0.2354	0.0075	0.002	0.00022	692249	100636842	101301138	5	101301138	5	101301138	*	Y	-1.38333	3.75
chr11:27520076:T:A	0.2118	A	T	0.2497	0.0145	0.0116	36659	63137	33	0.1345	11	27520076	11	27520076	*	rs6484312	W	27541623	rs6484312	A	T	0.2412	-0.0279	0.0019	1e-47	783848	27541623	27520076	11	27520076	11	27520076	*	W	1.25	-14.6842
chr12:41598694:C:A	0.7942	A	C	0.1899	-0.0034	0.0129	36659	63137	0	0.9183	12	41598694	12	41598694	*	rs11181039	M	41992496	rs11181039	A	C	0.1954	0.0086	0.0022	8.2e-05	691022	41992496	41598694	12	41598694	12	41598694	*	M	-0.263566	3.90909
chr2:173057485:C:T	0.01704	T	C	0.1554	-0.0332	0.0139	36659	63137	0	0.5963	2	173057485	2	173057485	*	rs12463612	Y	173922213	rs12463612	T	C	0.1497	-0.0091	0.0024	0.00018	690492	173922213	173057485	2	173057485	2	173057485	*	Y	-2.38849	-3.79167
chr9:29052444:G:A	0.4908	A	G	0.3706	-0.0072	0.0105	36659	63137	10.7	0.3421	9	29052444	9	29052444	*	rs10812937	R	29052442	rs10812937	A	G	0.3714	-0.0063	0.0018	0.00047	690586	29052442	29052444	9	29052444	9	29052444	*	R	-0.685714	-3.5
chr17:78700904:G:A	0.9199	A	G	0.518	0.001	0.0101	36659	63137	17	0.2817	17	78700904	17	78700904	*	rs17657522	R	76696986	rs17657522	A	G	0.5281	-0.0071	0.0017	3.9e-05	688042	76696986	78700904	17	78700904	17	78700904	*	R	0.0990099	-4.17647
chr10:33757107:C:T	0.9117	T	C	0.1076	0.0018	0.0163	36659	63137	0	0.467	10	33757107	10	33757107	*	rs2812603	H	34046035	rs2812603	T	C	0.1083	0.0126	0.0028	5.2e-06	680700	34046035	33757107	10	33757107	10	33757107	*	H	0.110429	4.5
chr3:131786635:T:C	0.6587	T	C	0.7024	0.0049	0.0111	36659	63137	0	0.8655	3	131786635	3	131786635	*	rs11918334	Y	131505479	rs11918334	T	C	0.7128	0.0154	0.0019	5.8e-16	687798	131505479	131786635	3	131786635	3	131786635	*	Y	0.441441	8.10526
chr9:12414965:G:A	0.9467	A	G	0.2444	-0.0008	0.0118	36659	63137	18	0.2723	9	12414965	9	12414965	*	rs13284701	R	12414965	rs13284701	A	G	0.246	0.0072	0.002	0.00033	687506	12414965	12414965	9	12414965	9	12414965	*	R	-0.0677966	3.6
chr18:55731395:G:A	0.7579	A	G	0.8121	-0.004	0.0131	36659	63137	0	0.8238	18	55731395	18	55731395	*	rs784256	R	53398626	rs784256	A	G	0.8185	0.0123	0.0022	3.6e-08	686567	53398626	55731395	18	55731395	18	55731395	*	R	-0.305344	5.59091
chr17:43491657:C:T	0.2224	T	C	0.2496	-0.0142	0.0116	36659	63137	0	0.8055	17	43491657	17	43491657	*	rs2127224	Y	41569025	rs2127224	T	C	0.2477	0.0073	0.002	0.00026	692530	41569025	43491657	17	43491657	17	43491657	*	Y	-1.22414	3.65
chr6:51518798:G:C	0.4438	C	G	0.4005	-0.0079	0.0103	36659	63137	35.1	0.1179	6	51518798	6	51518798	*	rs10948617	S	51383596	rs10948617	C	G	0.4067	-0.0067	0.0017	0.00012	692376	51383596	51518798	6	51518798	6	51518798	*	S	-0.76699	-3.94118
chr11:47341664:G:T	4.512e-07	T	G	0.6229	-0.0526	0.0104	36659	63137	35	0.1184	11	47341664	11	47341664	*	rs2697923	K	47363215	rs2697923	T	G	0.6415	0.0063	0.0017	0.00026	781622	47363215	47341664	11	47341664	11	47341664	*	K	-5.05769	3.70588
chr7:103765070:C:T	0.9297	T	C	0.1693	-0.0012	0.0136	36659	63137	0	0.473	7	103765070	7	103765070	*	rs10435342	Y	103405517	rs10435342	T	C	0.1635	0.0146	0.0023	5.2e-10	692105	103405517	103765070	7	103765070	7	103765070	*	Y	-0.0882353	6.34783
chr3:52840280:G:A	0.8344	A	G	0.2423	0.0025	0.0117	36659	63137	9.5	0.3541	3	52840280	3	52840280	*	rs6445539	R	52874296	rs6445539	A	G	0.2349	0.0149	0.002	1.5e-13	692155	52874296	52840280	3	52840280	3	52840280	*	R	0.213675	7.45
chr8:109065931:C:A	0.785	A	C	0.5801	-0.0028	0.0102	36659	63137	12.9	0.321	8	109065931	8	109065931	*	rs12375395	M	110078160	rs12375395	A	C	0.5993	-0.0064	0.0017	0.00025	690758	110078160	109065931	8	109065931	8	109065931	*	M	-0.27451	-3.76471
chr3:108401852:A:C	0.3196	A	C	0.6871	0.0109	0.0109	36659	63137	19.4	0.2588	3	108401852	3	108401852	*	rs13062571	M	108120699	rs13062571	A	C	0.688	-0.0106	0.0019	1.2e-08	689715	108120699	108401852	3	108401852	3	108401852	*	M	1	-5.57895
chr9:23840565:T:C	0.01778	T	C	0.7286	0.0271	0.0114	36659	63137	12.9	0.3217	9	23840565	9	23840565	*	rs10811977	Y	23840563	rs10811977	T	C	0.7424	0.0069	0.002	0.0005	692170	23840563	23840565	9	23840565	9	23840565	*	Y	2.37719	3.45
chr22:40385158:T:C	0.26	T	C	0.8163	-0.0146	0.013	36659	63137	0	0.623	22	40385158	22	40385158	*	rs9611324	Y	40781162	rs9611324	T	C	0.8159	0.0114	0.0022	2.7e-07	692236	40781162	40385158	22	40385158	22	40385158	*	Y	-1.12308	5.18182
chr4:29192957:G:A	0.1495	A	G	0.4279	0.0148	0.0103	36659	63137	0	0.8967	4	29192957	4	29192957	*	rs953624	R	29194579	rs953624	A	G	0.4362	-0.0076	0.0017	1.2e-05	686542	29194579	29192957	4	29192957	4	29192957	*	R	1.43689	-4.47059
chr18:60902486:T:C	0.4774	T	C	0.9333	-0.0143	0.0202	36659	63137	0	0.8549	18	60902486	18	60902486	*	rs7241434	Y	58569719	rs7241434	T	C	0.93148	0.016	0.0034	3.4e-06	691028	58569719	60902486	18	60902486	18	60902486	*	Y	-0.707921	4.70588
chr7:130684806:C:T	0.9795	T	C	0.2829	0.0003	0.0112	36659	63137	0	0.6899	7	130684806	7	130684806	*	rs4731699	H	130369644	rs4731699	T	C	0.2979	0.0098	0.0019	2.6e-07	690932	130369644	130684806	7	130684806	7	130684806	*	H	0.0267857	5.15789
chr9:11512184:G:A	0.4515	A	G	0.2524	-0.0087	0.0116	36659	63137	0	0.691	9	11512184	9	11512184	*	rs10959875	R	11512184	rs10959875	A	G	0.2386	0.0109	0.0021	1.2e-07	676041	11512184	11512184	9	11512184	9	11512184	*	R	-0.75	5.19048
chr13:88501847:A:G	0.6761	A	G	0.1086	0.0069	0.0166	36659	63137	0	0.459	13	88501847	13	88501847	*	rs1413460	R	89154102	rs1413460	A	G	0.1139	0.0138	0.0027	3.5e-07	691152	89154102	88501847	13	88501847	13	88501847	*	R	0.415663	5.11111
chr6:51062051:G:T	0.8534	T	G	0.5498	0.0019	0.0101	36659	63137	0	0.9743	6	51062051	6	51062051	*	rs9395656	K	51029764	rs9395656	T	G	0.5472	-0.015	0.0016	2.1e-20	793406	51029764	51062051	6	51062051	6	51062051	*	K	0.188119	-9.375
chr16:78538358:G:C	0.9048	C	G	0.6947	-0.0013	0.011	36659	63137	0	0.79	16	78538358	16	78538358	*	rs1317575	S	78572255	rs1317575	C	G	0.6915	-0.0073	0.0019	0.00011	688592	78572255	78538358	16	78538358	16	78538358	*	S	-0.118182	-3.84211
chr8:76258046:C:G	0.5148	C	G	0.5228	-0.0066	0.0101	36659	63137	36.4	0.1078	8	76258046	8	76258046	*	rs1835514	S	77170281	rs1835514	C	G	0.5075	-0.0176	0.0017	1.6e-24	689768	77170281	76258046	8	76258046	8	76258046	*	S	-0.653465	-10.3529
chr20:46860768:T:A	0.8232	A	T	0.3263	0.0024	0.0108	36659	63137	0	0.7677	20	46860768	20	46860768	*	rs11699991	W	45489407	rs11699991	A	T	0.3341	0.0084	0.0019	6.3e-06	682076	45489407	46860768	20	46860768	20	46860768	*	W	0.222222	4.42105
chr2:103996858:C:T	0.2907	T	C	0.1659	0.0147	0.0139	36659	63137	24.9	0.2069	2	103996858	2	103996858	*	rs10182899	Y	104613316	rs10182899	T	C	0.1597	-0.0092	0.0024	9.5e-05	692292	104613316	103996858	2	103996858	2	103996858	*	Y	1.05755	-3.83333
chr10:63632296:T:C	0.0003435	T	C	0.7465	-0.0415	0.0116	36659	63137	33.1	0.1337	10	63632296	10	63632296	*	rs2565185	Y	65392056	rs2565185	T	C	0.7417	-0.0088	0.0019	5.2e-06	691215	65392056	63632296	10	63632296	10	63632296	*	Y	-3.57759	-4.63158
chr6:23462546:C:A	0.9983	A	C	0.2556	0	0.0118	36659	63137	35.1	0.1181	6	23462546	6	23462546	*	rs9356865	M	23462774	rs9356865	A	C	0.2467	0.0081	0.002	5.2e-05	689354	23462774	23462546	6	23462546	6	23462546	*	M	0	4.05
chr1:219552758:G:T	0.2143	T	G	0.293	-0.0137	0.011	36659	63137	54.3	0.01565	1	219552758	1	219552758	*	rs1337101	K	219726100	rs1337101	T	G	0.3049	0.0078	0.0019	2.4e-05	691793	219726100	219552758	1	219552758	1	219552758	*	K	-1.24545	4.10526
chr9:84828613:G:C	0.5319	C	G	0.0319	-0.0185	0.0296	36659	63137	42.1	0.06867	9	84828613	9	84828613	*	rs10114941	S	87443528	rs10114941	C	G	0.04063	0.0161	0.0045	0.00033	677566	87443528	84828613	9	84828613	9	84828613	*	S	-0.625	3.57778
chr13:53556233:C:T	0.7852	T	C	0.073	0.0053	0.0196	36659	63137	0	0.9537	13	53556233	13	53556233	*	rs17061133	Y	54130368	rs17061133	T	C	0.05654	0.0169	0.0032	1.5e-07	668276	54130368	53556233	13	53556233	13	53556233	*	Y	0.270408	5.28125
chr2:174198986:C:T	0.7581	T	C	0.1378	0.0045	0.0147	36659	63137	15.9	0.2923	2	174198986	2	174198986	*	rs12620454	Y	175063714	rs12620454	T	C	0.154	0.0117	0.0024	9.9e-07	692125	175063714	174198986	2	174198986	2	174198986	*	Y	0.306122	4.875
chr6:83665314:G:A	0.9249	A	G	0.4162	0.001	0.0103	36659	63137	0	0.8604	6	83665314	6	83665314	*	rs217303	R	84375033	rs217303	A	G	0.4348	0.0064	0.0017	0.00022	690179	84375033	83665314	6	83665314	6	83665314	*	R	0.0970874	3.76471
chr19:37243986:C:A	0.9905	A	C	0.1541	-0.0002	0.0139	36659	63137	0	0.9998	19	37243986	19	37243986	*	rs1657508	M	37734888	rs1657508	A	C	0.1474	-0.0097	0.0025	8.2e-05	692558	37734888	37243986	19	37243986	19	37243986	*	M	-0.0143885	-3.88
chr8:8964127:A:G	0.2334	A	G	0.6491	0.0129	0.0108	36390	62462	0	0.7601	8	8964127	8	8964127	*	rs13259143	R	8821637	rs13259143	A	G	0.6429	-0.0126	0.0017	1.6e-13	795568	8821637	8964127	8	8964127	8	8964127	*	R	1.19444	-7.41176
chr2:218566568:G:A	0.2426	A	G	0.2742	-0.0136	0.0116	36659	63137	0	0.8109	2	218566568	2	218566568	*	rs10498060	R	219431291	rs10498060	A	G	0.2724	0.0114	0.0019	4.5e-09	680819	219431291	218566568	2	218566568	2	218566568	*	R	-1.17241	6
chr15:43539725:C:T	0.3182	T	C	0.1149	-0.0159	0.016	36659	63137	0	0.8969	15	43539725	15	43539725	*	rs496584	Y	43831923	rs496584	T	C	0.09793	-0.0154	0.0029	9.8e-08	691363	43831923	43539725	15	43539725	15	43539725	*	Y	-0.99375	-5.31034
chr5:85234093:G:A	0.1638	A	G	0.4052	-0.0143	0.0103	36659	63137	22.3	0.2307	5	85234093	5	85234093	*	rs11959872	R	84529911	rs11959872	A	G	0.3956	0.0064	0.0018	0.00026	691997	84529911	85234093	5	85234093	5	85234093	*	R	-1.38835	3.55556
chr2:205236162:A:C	0.4538	A	C	0.2514	-0.0089	0.0118	36659	63137	0	0.6853	2	205236162	2	205236162	*	rs3856508	M	206100886	rs3856508	A	C	0.2387	0.0105	0.0021	4.3e-07	672759	206100886	205236162	2	205236162	2	205236162	*	M	-0.754237	5
chr13:58258857:G:A	0.9974	A	G	0.1089	0.0001	0.0163	36659	63137	0	0.9943	13	58258857	13	58258857	*	rs11838746	R	58832991	rs11838746	A	G	0.113	-0.0124	0.0027	4.6e-06	677359	58832991	58258857	13	58258857	13	58258857	*	R	0.00613497	-4.59259
chr16:83032360:T:A	0.218	A	T	0.5339	-0.0126	0.0102	36659	63137	0	0.5524	16	83032360	16	83032360	*	rs2228685	W	83065965	rs2228685	A	T	0.5406	0.0068	0.0017	0.00011	682287	83065965	83032360	16	83032360	16	83032360	*	W	-1.23529	4
chr8:14596402:G:A	0.7308	A	G	0.2309	0.0041	0.0119	36659	63137	0	0.8591	8	14596402	8	14596402	*	rs10106070	V	14453911	rs10106070	A	G	0.2377	0.0095	0.002	3.1e-06	688772	14453911	14596402	8	14596402	8	14596402	*	V	0.344538	4.75
chr3:78907054:T:G	0.5039	T	G	0.6719	-0.0072	0.0107	36659	63137	29.8	0.1622	3	78907054	3	78907054	*	rs162263	K	78956204	rs162263	T	G	0.6791	0.0067	0.0018	0.00026	690934	78956204	78907054	3	78907054	3	78907054	*	K	-0.672897	3.72222
chr3:50186792:A:G	0.3367	A	G	0.3544	-0.0101	0.0105	36659	63137	0	0.5454	3	50186792	3	50186792	*	rs12632110	R	50224225	rs12632110	A	G	0.3421	0.0171	0.0018	7.4e-21	686944	50224225	50186792	3	50186792	3	50186792	*	R	-0.961905	9.5
chr12:17841083:T:C	0.3326	T	C	0.6864	0.0105	0.0109	36659	63137	0	0.8195	12	17841083	12	17841083	*	rs7137477	Y	17994017	rs7137477	T	C	0.6867	0.0071	0.0019	0.00013	690561	17994017	17841083	12	17841083	12	17841083	*	Y	0.963303	3.73684
chr11:89682992:G:A	0.4912	A	G	0.366	0.0073	0.0105	36659	63137	0	0.5803	11	89682992	11	89682992	*	rs2200750	R	89416160	rs2200750	A	G	0.3741	-0.0078	0.0018	1.4e-05	691774	89416160	89682992	11	89682992	11	89682992	*	R	0.695238	-4.33333
chr3:81727609:C:T	0.6801	T	C	0.261	0.0048	0.0115	36659	63137	9.9	0.3498	3	81727609	3	81727609	*	rs3772891	Y	81776760	rs3772891	T	C	0.2629	0.008	0.002	4.1e-05	690339	81776760	81727609	3	81727609	3	81727609	*	Y	0.417391	4
chr5:56969944:A:G	0.8829	A	G	0.3462	-0.0016	0.0108	36659	63137	0	0.6102	5	56969944	5	56969944	*	rs6450411	R	56265771	rs6450411	A	G	0.3331	0.0082	0.0018	6.7e-06	690055	56265771	56969944	5	56969944	5	56969944	*	R	-0.148148	4.55556
chr8:15567389:A:G	0.4014	A	G	0.1518	0.012	0.0144	36659	63137	0	0.6082	8	15567389	8	15567389	*	rs1560216	R	15424898	rs1560216	A	G	0.1331	-0.014	0.0026	4.5e-08	691964	15424898	15567389	8	15567389	8	15567389	*	R	0.833333	-5.38462
chr4:119795812:A:G	0.1859	A	G	0.4783	-0.0134	0.0101	36659	63137	3.7	0.4075	4	119795812	4	119795812	*	rs7699214	R	120716967	rs7699214	A	G	0.4682	0.0067	0.0017	0.00013	679710	120716967	119795812	4	119795812	4	119795812	*	R	-1.32673	3.94118
chr10:92760589:T:C	0.2204	T	C	0.1999	0.0154	0.0126	36659	63137	5	0.396	10	92760589	10	92760589	*	rs2497351	H	94520346	rs2497351	T	C	0.1925	-0.0078	0.0022	0.0004	691005	94520346	92760589	10	92760589	10	92760589	*	H	1.22222	-3.54545
chr20:46281303:G:C	0.6042	C	G	0.6651	0.0057	0.011	36659	63137	0	0.8871	20	46281303	20	46281303	*	rs2425853	S	44909942	rs2425853	C	G	0.6849	0.01	0.0019	1.5e-07	681573	44909942	46281303	20	46281303	20	46281303	*	S	0.518182	5.26316
chr1:72372878:G:T	0.1127	T	G	0.1963	0.0201	0.0127	36659	63137	0	0.4695	1	72372878	1	72372878	*	rs4322186	K	72838561	rs4322186	T	G	0.2049	-0.008	0.002	9.1e-05	775121	72838561	72372878	1	72372878	1	72372878	*	K	1.58268	-4
chr6:45191440:C:T	0.4778	T	C	0.3084	-0.0077	0.0109	36659	63137	13.3	0.3177	6	45191440	6	45191440	*	rs6919813	Y	45159177	rs6919813	T	C	0.3038	-0.0092	0.0018	6.1e-07	691910	45159177	45191440	6	45191440	6	45191440	*	Y	-0.706422	-5.11111
chr5:169314948:A:C	0.6418	A	C	0.7037	0.0052	0.0111	36659	63137	62.6	0.002894	5	169314948	5	169314948	*	rs11743455	M	168741952	rs11743455	A	C	0.7139	-0.0071	0.0019	0.00016	691598	168741952	169314948	5	169314948	5	169314948	*	M	0.468468	-3.73684
chr18:60200366:T:A	0.4362	A	T	0.0758	-0.0149	0.0191	36659	63137	12.8	0.3218	18	60200366	18	60200366	*	rs6567162	W	57867599	rs6567162	A	T	0.07291	-0.0299	0.0032	3.5e-21	773494	57867599	60200366	18	60200366	18	60200366	*	W	-0.780105	-9.34375
chr12:55722001:C:T	0.3799	T	C	0.0741	0.0175	0.0199	36659	63137	0	0.6064	12	55722001	12	55722001	*	rs3138140	Y	56115785	rs3138140	T	C	0.07799	0.0139	0.0035	8.4e-05	633254	56115785	55722001	12	55722001	12	55722001	*	Y	0.879397	3.97143
chr15:66533256:G:A	0.1526	A	G	0.2482	0.0167	0.0117	36659	63137	0	0.5239	15	66533256	15	66533256	*	rs12592213	R	66825594	rs12592213	A	G	0.2409	0.0127	0.002	2.8e-10	692381	66825594	66533256	15	66533256	15	66533256	*	R	1.42735	6.35
chr1:39331383:A:G	0.08539	A	G	0.7859	-0.0211	0.0123	36659	63137	10.8	0.3412	1	39331383	1	39331383	*	rs16826069	R	39797055	rs16826069	A	G	0.7765	-0.0147	0.002	1.6e-13	795420	39797055	39331383	1	39331383	1	39331383	*	R	-1.71545	-7.35
chr16:5801860:T:C	0.381	T	C	0.5367	0.009	0.0102	36659	63137	52.8	0.01984	16	5801860	16	5801860	*	rs1865815	Y	5851861	rs1865815	T	C	0.5303	-0.0068	0.0017	7e-05	689325	5851861	5801860	16	5801860	16	5801860	*	Y	0.882353	-4
chr3:107754794:A:G	0.01702	A	G	0.8245	-0.0316	0.0132	36659	63137	0	0.5715	3	107754794	3	107754794	*	rs9853561	R	107473641	rs9853561	A	G	0.8247	-0.013	0.0023	1.1e-08	690008	107473641	107754794	3	107754794	3	107754794	*	R	-2.39394	-5.65217
chr18:62229732:C:T	0.1658	T	C	0.0819	-0.0256	0.0185	36659	63137	3.6	0.4085	18	62229732	18	62229732	*	rs17062586	Y	59896965	rs17062586	T	C	0.07361	0.0123	0.0033	0.00023	692443	59896965	62229732	18	62229732	18	62229732	*	Y	-1.38378	3.72727
chr5:153155832:C:G	0.6508	C	G	0.2808	0.0051	0.0113	36659	63137	28.8	0.171	5	153155832	5	153155832	*	rs2910029	S	152535392	rs2910029	C	G	0.2763	0.0112	0.0019	5.4e-09	690141	152535392	153155832	5	153155832	5	153155832	*	S	0.451327	5.89474
chr9:14641031:G:C	0.8358	C	G	0.4124	-0.0021	0.0103	36659	63137	44.4	0.0554	9	14641031	9	14641031	*	rs12554698	S	14641029	rs12554698	C	G	0.4111	0.0089	0.0018	6.3e-07	673139	14641029	14641031	9	14641031	9	14641031	*	S	-0.203883	4.94444
chr10:34563012:T:C	0.162	T	C	0.6095	0.0145	0.0104	36659	63137	18.1	0.2709	10	34563012	10	34563012	*	rs7071602	Y	34851940	rs7071602	T	C	0.6028	-0.0099	0.0018	2.4e-08	690570	34851940	34563012	10	34563012	10	34563012	*	Y	1.39423	-5.5
chr8:132102752:C:T	0.4155	T	C	0.5759	0.0083	0.0102	36659	63137	0	0.9023	8	132102752	8	132102752	*	rs715257	Y	133114999	rs715257	T	C	0.5964	-0.0081	0.0018	3.6e-06	691731	133114999	132102752	8	132102752	8	132102752	*	Y	0.813725	-4.5
chr1:38296709:G:A	0.01504	A	G	0.3981	0.0253	0.0104	36659	63137	12.2	0.3275	1	38296709	1	38296709	*	rs961888	R	38762381	rs961888	A	G	0.4084	-0.008	0.0018	7.1e-06	675136	38762381	38296709	1	38296709	1	38296709	*	R	2.43269	-4.44444
chr6:51495958:C:T	0.7717	T	C	0.0287	0.0089	0.0307	36659	63137	0	0.5277	6	51495958	6	51495958	*	rs9357697	Y	51360756	rs9357697	T	C	0.01941	-0.0299	0.006	5e-07	686757	51360756	51495958	6	51495958	6	51495958	*	Y	0.289902	-4.98333
chr19:42000353:G:A	0.7866	A	G	0.8708	0.0043	0.0157	36659	63137	7.8	0.3698	19	42000353	19	42000353	*	rs454150	R	42504505	rs454150	A	G	0.8827	-0.015	0.0027	4.5e-08	692388	42504505	42000353	19	42000353	19	42000353	*	R	0.273885	-5.55556
chr12:41358359:A:G	0.1009	A	G	0.6215	-0.0171	0.0104	36659	63137	0	0.5035	12	41358359	12	41358359	*	rs10785254	R	41752161	rs10785254	A	G	0.608	-0.0102	0.0018	7.1e-09	686356	41752161	41358359	12	41358359	12	41358359	*	R	-1.64423	-5.66667
chr21:14959202:T:C	0.5142	T	C	0.3732	0.0069	0.0106	36659	63137	6.4	0.3827	21	14959202	21	14959202	*	rs2178894	Y	16331523	rs2178894	T	C	0.3581	0.0067	0.0018	0.00029	678081	16331523	14959202	21	14959202	21	14959202	*	Y	0.650943	3.72222
chr8:105407526:A:G	0.09394	A	G	0.7838	-0.0205	0.0122	36659	63137	1	0.4317	8	105407526	8	105407526	*	rs10464844	R	106419754	rs10464844	A	G	0.7868	-0.0116	0.0021	4.8e-08	692564	106419754	105407526	8	105407526	8	105407526	*	R	-1.68033	-5.52381
chr2:46589988:C:T	0.7714	T	C	0.0984	-0.005	0.0171	36659	63137	3.4	0.41	2	46589988	2	46589988	*	rs17767067	Y	46817127	rs17767067	T	C	0.1121	0.0161	0.0028	5.6e-09	685459	46817127	46589988	2	46589988	2	46589988	*	Y	-0.292398	5.75
chr8:77807316:A:G	0.6306	A	G	0.6474	-0.0051	0.0106	36659	63137	0	0.8166	8	77807316	8	77807316	*	rs4739168	R	78719551	rs4739168	A	G	0.6389	-0.0078	0.0019	6e-05	528576	78719551	77807316	8	77807316	8	77807316	*	R	-0.481132	-4.10526
chr8:109075134:G:A	0.7073	A	G	0.5945	0.0039	0.0104	36659	63137	0	0.4917	8	109075134	8	109075134	*	rs3134100	R	110087363	rs3134100	A	G	0.6073	-0.0073	0.0018	3.1e-05	692277	110087363	109075134	8	109075134	8	109075134	*	R	0.375	-4.05556
chr4:16972235:C:T	0.02148	T	C	0.056	-0.052	0.0226	36659	63137	20.5	0.248	4	16972235	4	16972235	*	rs13142679	Y	16973858	rs13142679	T	C	0.04712	0.0177	0.0042	2.6e-05	683148	16973858	16972235	4	16972235	4	16972235	*	Y	-2.30088	4.21429
chr18:53686996:T:C	0.1523	T	C	0.3041	-0.0163	0.0114	36659	63137	11.7	0.3325	18	53686996	18	53686996	*	rs920079	Y	51213366	rs920079	T	C	0.2855	-0.0071	0.0019	0.00021	688533	51213366	53686996	18	53686996	18	53686996	*	Y	-1.42982	-3.73684
chr11:86034995:C:T	2.328e-25	T	C	0.6842	0.1132	0.0109	36659	63137	0	0.8816	11	86034995	11	86034995	*	rs561646	Y	85746037	rs561646	T	C	0.689	-0.003	0.0018	0.099	691459	85746037	86034995	11	86034995	11	86034995	*	Y	10.3853	-1.66667
chr11:116941912:T:C	0.4685	T	C	0.9441	0.0159	0.0219	36659	63137	21.6	0.2378	11	116941912	11	116941912	*	rs17120157	Y	116812628	rs17120157	T	C	0.94264	-0.0216	0.0037	7.7e-09	691722	116812628	116941912	11	116941912	11	116941912	*	Y	0.726027	-5.83784
chr5:173538073:C:T	0.5873	T	C	0.5722	0.0056	0.0103	36659	63137	20.7	0.2466	5	173538073	5	173538073	*	rs4867715	Y	172965076	rs4867715	T	C	0.5896	0.007	0.0018	6.2e-05	683117	172965076	173538073	5	173538073	5	173538073	*	Y	0.543689	3.88889
chr11:28240781:A:T	0.7445	A	T	0.7018	-0.0036	0.011	36659	63137	0	0.8875	11	28240781	11	28240781	*	rs6484359	W	28262328	rs6484359	A	T	0.7117	0.007	0.0019	0.00023	692574	28262328	28240781	11	28240781	11	28240781	*	W	-0.327273	3.68421
chr3:15766218:T:A	0.2045	A	T	0.6045	-0.0131	0.0103	36659	63137	0	0.7891	3	15766218	3	15766218	*	rs6789076	W	15807725	rs6789076	A	T	0.6002	-0.01	0.0017	1.6e-09	795337	15807725	15766218	3	15766218	3	15766218	*	W	-1.27184	-5.88235
chr16:53758527:C:T	0.002768	T	C	0.4964	-0.0303	0.0101	36659	63137	0	0.6119	16	53758527	16	53758527	*	rs7184874	Y	53792439	rs7184874	T	C	0.4795	0.023	0.0017	4.6e-44	782579	53792439	53758527	16	53758527	16	53758527	*	Y	-3	13.5294
chr4:67665885:A:C	0.07694	A	C	0.8696	-0.027	0.0152	36659	63137	16.6	0.2861	4	67665885	4	67665885	*	rs13151552	H	68531603	rs13151552	A	C	0.869	-0.0092	0.0025	0.00031	681772	68531603	67665885	4	67665885	4	67665885	*	H	-1.77632	-3.68
chr11:115137455:G:T	0.1379	T	G	0.2458	0.0174	0.0117	36659	63137	0	0.9494	11	115137455	11	115137455	*	rs2008801	K	115008175	rs2008801	T	G	0.2596	-0.0117	0.002	3.4e-09	678938	115008175	115137455	11	115137455	11	115137455	*	K	1.48718	-5.85
chr2:212221139:T:C	0.4162	T	C	0.7966	-0.0103	0.0126	36659	63137	0	0.4503	2	212221139	2	212221139	*	rs17345520	Y	213085864	rs17345520	T	C	0.788	0.0111	0.0021	1e-07	691220	213085864	212221139	2	212221139	2	212221139	*	Y	-0.81746	5.28571
chr1:92580154:T:C	0.5536	T	C	0.1073	0.0097	0.0163	36659	63137	57	0.00988	1	92580154	1	92580154	*	rs6603993	Y	93045711	rs6603993	T	C	0.1031	0.0178	0.0028	3.2e-10	692393	93045711	92580154	1	92580154	1	92580154	*	Y	0.595092	6.35714
chr3:66376488:A:G	0.1265	A	G	0.6583	0.0162	0.0106	36659	63137	1.9	0.4234	3	66376488	3	66376488	*	rs7627907	R	66426912	rs7627907	A	G	0.6579	-0.0101	0.0017	6e-09	794449	66426912	66376488	3	66376488	3	66376488	*	R	1.5283	-5.94118
chr2:15560914:G:A	0.464	A	G	0.6684	0.0083	0.0113	36659	63137	0	0.7612	2	15560914	2	15560914	*	rs13030859	R	15701038	rs13030859	A	G	0.6739	0.0073	0.0018	6.4e-05	691922	15701038	15560914	2	15560914	2	15560914	*	R	0.734513	4.05556
chr18:25910212:T:C	0.5512	T	C	0.6581	-0.0063	0.0106	36659	63137	0	0.5762	18	25910212	18	25910212	*	rs9953857	Y	23490176	rs9953857	T	C	0.6521	-0.0074	0.0018	5.7e-05	686798	23490176	25910212	18	25910212	18	25910212	*	Y	-0.59434	-4.11111
chr13:111235468:A:G	0.6957	A	G	0.4992	-0.0039	0.0101	36659	63137	7.1	0.3765	13	111235468	13	111235468	*	rs9515397	R	111887815	rs9515397	A	G	0.4902	0.0087	0.0017	3.8e-07	691947	111887815	111235468	13	111235468	13	111235468	*	R	-0.386139	5.11765
chr3:49891181:T:A	0.1274	A	T	0.0377	0.041	0.0269	36659	63137	13.3	0.3173	3	49891181	3	49891181	*	rs4395393	H	49928614	rs4395393	A	T	0.04724	-0.0199	0.0045	8.1e-06	646228	49928614	49891181	3	49891181	3	49891181	*	H	1.52416	-4.42222
chr6:163609768:A:G	0.2878	A	G	0.6211	-0.0111	0.0104	36659	63137	0	0.9596	6	163609768	6	163609768	*	rs6941513	R	164030800	rs6941513	A	G	0.6187	-0.007	0.0017	3e-05	792575	164030800	163609768	6	163609768	6	163609768	*	R	-1.06731	-4.11765
chr1:72369116:G:T	0.1153	T	G	0.1962	0.02	0.0127	36659	63137	0	0.4902	1	72369116	1	72369116	*	rs12117250	K	72834799	rs12117250	T	G	0.2068	-0.008	0.0021	0.00018	690701	72834799	72369116	1	72369116	1	72369116	*	K	1.5748	-3.80952
chr2:50002671:T:C	0.4907	T	C	0.163	0.0095	0.0138	36659	63137	29.8	0.1624	2	50002671	2	50002671	*	rs1477249	Y	50229809	rs1477249	T	C	0.161	0.0208	0.0023	6.5e-19	680683	50229809	50002671	2	50002671	2	50002671	*	Y	0.688406	9.04348
chr14:52853187:G:A	3.582e-05	A	G	0.1028	0.0685	0.0166	36659	63137	0	0.9568	14	52853187	14	52853187	*	rs17125798	R	53319905	rs17125798	A	G	0.107	0.0124	0.0027	4e-06	794521	53319905	52853187	14	52853187	14	52853187	*	R	4.12651	4.59259
chr11:60333146:A:G	2.825e-08	A	G	0.6468	-0.059	0.0106	36659	63137	0	0.9666	11	60333146	11	60333146	*	rs10792265	R	60100619	rs10792265	A	G	0.6448	-0.001	0.0018	0.57	691599	60100619	60333146	11	60333146	11	60333146	*	R	-5.56604	-0.555556
chr4:180449073:T:G	0.02795	T	G	0.5635	0.0227	0.0103	36659	63137	0	0.6856	4	180449073	4	180449073	*	rs2727434	K	181370226	rs2727434	T	G	0.5807	-0.0081	0.0017	3.2e-06	688239	181370226	180449073	4	180449073	4	180449073	*	K	2.20388	-4.76471
chr2:228176456:T:C	0.8362	T	C	0.8852	0.0033	0.0159	36659	63137	24.2	0.2134	2	228176456	2	228176456	*	rs9678562	B	229041172	rs9678562	T	C	0.8897	-0.0179	0.0029	5.9e-10	687402	229041172	228176456	2	228176456	2	228176456	*	B	0.207547	-6.17241
chr8:66463284:T:C	0.3582	T	C	0.4652	-0.0093	0.0101	36659	63137	0	0.4865	8	66463284	8	66463284	*	rs2555575	Y	67375519	rs2555575	T	C	0.4703	0.0068	0.0017	8.5e-05	690526	67375519	66463284	8	66463284	8	66463284	*	Y	-0.920792	4
chr3:134991618:T:C	0.8617	T	C	0.3973	0.0018	0.0104	36659	63137	21.3	0.2403	3	134991618	3	134991618	*	rs36095	Y	134710460	rs36095	T	C	0.4035	0.007	0.0017	5.6e-05	692275	134710460	134991618	3	134991618	3	134991618	*	Y	0.173077	4.11765
chr22:50451457:G:C	0.789	C	G	0.6029	0.0028	0.0105	36659	63137	2.1	0.4219	22	50451457	22	50451457	*	rs9617010	S	50889886	rs9617010	C	G	0.6148	0.0071	0.0018	8.8e-05	676928	50889886	50451457	22	50451457	22	50451457	*	S	0.266667	3.94444
chr1:98193973:C:T	0.6967	T	C	0.2519	-0.0046	0.0117	36659	63137	36	0.111	1	98193973	1	98193973	*	rs698997	Y	98659529	rs698997	T	C	0.2398	-0.0074	0.002	0.00025	692239	98659529	98193973	1	98193973	1	98193973	*	Y	-0.393162	-3.7
chr9:11316227:A:G	0.4048	A	G	0.7924	0.0104	0.0124	36659	63137	21.9	0.2351	9	11316227	9	11316227	*	rs10959718	R	11316227	rs10959718	A	G	0.7776	0.0106	0.0021	4.7e-07	687983	11316227	11316227	9	11316227	9	11316227	*	R	0.83871	5.04762
chr20:17234221:A:C	0.1827	A	C	0.5917	-0.0137	0.0103	36659	63137	41.4	0.07274	20	17234221	20	17234221	*	rs1592018	M	17214866	rs1592018	A	C	0.6099	0.0066	0.0018	0.00018	685233	17214866	17234221	20	17234221	20	17234221	*	M	-1.3301	3.66667
chr7:109471061:G:A	0.3694	A	G	0.4566	0.0091	0.0101	36659	63137	32.4	0.1396	7	109471061	7	109471061	*	rs10499973	R	109111118	rs10499973	A	G	0.4633	0.009	0.0017	1.8e-07	689225	109111118	109471061	7	109471061	7	109471061	*	R	0.90099	5.29412
chr7:69724740:A:G	0.9094	A	G	0.3433	0.0012	0.0107	36659	63137	40.7	0.0777	7	69724740	7	69724740	*	rs610930	R	69189726	rs610930	A	G	0.3524	0.0099	0.0018	5.1e-08	690677	69189726	69724740	7	69724740	7	69724740	*	R	0.11215	5.5
chr14:46358908:A:T	0.9063	A	T	0.5712	-0.0012	0.0102	36659	63137	0	0.7974	14	46358908	14	46358908	*	rs12434171	W	46828111	rs12434171	A	T	0.5607	0.011	0.0017	2.4e-10	686632	46828111	46358908	14	46358908	14	46358908	*	W	-0.117647	6.47059
chr16:10137701:T:C	0.9291	T	C	0.6859	0.001	0.0108	36659	63137	9.5	0.3536	16	10137701	16	10137701	*	rs1070484	Y	10231558	rs1070484	T	C	0.6807	-0.008	0.0019	1.6e-05	683792	10231558	10137701	16	10137701	16	10137701	*	Y	0.0925926	-4.21053
chr3:131842675:T:G	0.4423	T	G	0.3743	-0.008	0.0104	36659	63137	0	0.8072	3	131842675	3	131842675	*	rs1513385	K	131561519	rs1513385	T	G	0.3818	0.0109	0.0018	1.1e-09	688028	131561519	131842675	3	131842675	3	131842675	*	K	-0.769231	6.05556
chr6:97547322:T:G	0.8857	T	G	0.3946	-0.0015	0.0104	36659	63137	0	0.4791	6	97547322	6	97547322	*	rs10499015	K	97995198	rs10499015	T	G	0.3951	-0.0091	0.0018	2.4e-07	692428	97995198	97547322	6	97547322	6	97547322	*	K	-0.144231	-5.05556
chr20:25461300:G:A	0.841	A	G	0.431	0.002	0.0102	36659	63137	0	0.7416	20	25461300	20	25461300	*	rs6107045	R	25441936	rs6107045	A	G	0.4411	0.0101	0.0017	4.9e-09	692109	25441936	25461300	20	25461300	20	25461300	*	R	0.196078	5.94118
chr6:35206853:C:G	0.1192	C	G	0.9753	0.0511	0.0328	36659	63137	41	0.0758	6	35206853	6	35206853	*	rs6905732	S	35174630	rs6905732	C	G	0.97644	-0.0246	0.006	3.6e-05	691273	35174630	35206853	6	35206853	6	35206853	*	S	1.55793	-4.1
chr1:95519510:G:A	0.5518	A	G	0.0755	0.0114	0.0191	36659	63137	0	0.5339	1	95519510	1	95519510	*	rs881713	R	95985066	rs881713	A	G	0.07864	-0.0124	0.0033	0.00019	692268	95985066	95519510	1	95519510	1	95519510	*	R	0.596859	-3.75758
chr10:33574280:A:G	0.9079	A	G	0.4533	-0.0012	0.0103	36659	63137	32.3	0.1403	10	33574280	10	33574280	*	rs3851085	R	33863208	rs3851085	A	G	0.4508	0.0082	0.0017	2.6e-06	690302	33863208	33574280	10	33574280	10	33574280	*	R	-0.116505	4.82353
chr14:90933267:T:C	0.8287	T	C	0.2411	0.0026	0.0119	36659	63137	31.2	0.1503	14	90933267	14	90933267	*	rs1286120	Y	91399611	rs1286120	T	C	0.2322	-0.0117	0.002	5.2e-09	692134	91399611	90933267	14	90933267	14	90933267	*	Y	0.218487	-5.85
chr7:3472442:A:C	0.5626	A	C	0.8515	0.0082	0.0142	36659	63137	26.5	0.1922	7	3472442	7	3472442	*	rs6958565	M	3512074	rs6958565	A	C	0.862	0.0089	0.0025	0.0003	692348	3512074	3472442	7	3472442	7	3472442	*	M	0.577465	3.56
chr11:876755:T:G	0.5455	T	G	0.5072	-0.0061	0.0101	36659	63137	3.7	0.407	11	876755	11	876755	*	rs7941920	K	876755	rs7941920	T	G	0.5082	0.0111	0.0017	9.3e-11	689855	876755	876755	11	876755	11	876755	*	K	-0.60396	6.52941
chr3:128403977:T:C	0.8304	T	C	0.7592	-0.0025	0.0118	36659	63137	3.8	0.4063	3	128403977	3	128403977	*	rs1735537	Y	128122820	rs1735537	T	C	0.7485	0.0076	0.002	0.00015	686334	128122820	128403977	3	128403977	3	128403977	*	Y	-0.211864	3.8
chr13:58067612:T:C	0.4971	T	C	0.8345	-0.0092	0.0136	36659	63137	2.5	0.4186	13	58067612	13	58067612	*	rs9569810	Y	58641746	rs9569810	T	C	0.8272	0.0188	0.0023	1.5e-16	692004	58641746	58067612	13	58067612	13	58067612	*	Y	-0.676471	8.17391
chr5:167946261:G:C	0.7992	C	G	0.2038	0.0032	0.0126	36659	63137	0	0.6747	5	167946261	5	167946261	*	rs32410	S	167373266	rs32410	C	G	0.181	0.0126	0.0022	8.5e-09	690048	167373266	167946261	5	167946261	5	167946261	*	S	0.253968	5.72727
chr5:112030884:A:C	0.5798	A	C	0.7145	0.0062	0.0112	36659	63137	21.5	0.2387	5	112030884	5	112030884	*	rs469316	M	111366581	rs469316	A	C	0.7153	-0.0097	0.0019	5e-07	676595	111366581	112030884	5	112030884	5	112030884	*	M	0.553571	-5.10526
chr12:132060098:C:T	0.6101	T	C	0.0845	-0.0094	0.0184	36659	63137	0	0.5088	12	132060098	12	132060098	*	rs11830241	Y	132544643	rs11830241	T	C	0.08583	0.0139	0.0033	2.1e-05	680262	132544643	132060098	12	132060098	12	132060098	*	Y	-0.51087	4.21212
chr1:2620461:G:A	0.1262	A	G	0.1778	0.0201	0.0132	36390	62462	48.9	0.03985	1	2620461	1	2620461	*	rs11590198	R	2551900	rs11590198	A	G	0.1828	0.0092	0.0023	4.7e-05	668394	2551900	2620461	1	2620461	1	2620461	*	R	1.52273	4
chr2:229283822:C:T	0.3729	T	C	0.9189	0.0173	0.0195	36294	57031	3.6	0.4066	2	229283822	2	229283822	*	rs1226946	Y	230148538	rs1226946	T	C	0.92926	-0.0153	0.0034	5.4e-06	691955	230148538	229283822	2	229283822	2	229283822	*	Y	0.887179	-4.5
chr16:53637842:C:T	0.4102	T	C	0.0836	0.015	0.0182	36659	63137	23.5	0.2197	16	53637842	16	53637842	*	rs2111119	Y	53671754	rs2111119	T	C	0.08407	-0.0178	0.0029	1.1e-09	783838	53671754	53637842	16	53637842	16	53637842	*	Y	0.824176	-6.13793
chr6:61570733:T:C	0.03498	T	C	0.4037	-0.022	0.0104	36659	63137	0.6	0.4353	6	61570733	6	61570733	*	rs9442692	Y	62280638	rs9442692	T	C	0.3875	0.0079	0.0018	8.5e-06	688893	62280638	61570733	6	61570733	6	61570733	*	Y	-2.11538	4.38889
chr3:197310196:T:C	0.8995	T	C	0.9071	-0.0022	0.0176	36659	63137	22.6	0.228	3	197310196	3	197310196	*	rs7620061	Y	197037067	rs7620061	T	C	0.897	0.0103	0.0028	0.00026	692551	197037067	197310196	3	197310196	3	197310196	*	Y	-0.125	3.67857
chr13:60149147:A:G	0.1557	A	G	0.3793	0.0149	0.0105	36659	63137	41.8	0.07042	13	60149147	13	60149147	*	rs7982258	R	60723281	rs7982258	A	G	0.3579	0.0085	0.0018	2e-06	690200	60723281	60149147	13	60149147	13	60149147	*	R	1.41905	4.72222
chr17:5384698:G:A	0.3869	A	G	0.3884	0.0089	0.0103	36659	63137	38.6	0.09153	17	5384698	17	5384698	*	rs1058381	R	5288018	rs1058381	A	G	0.3838	0.0098	0.0018	6e-08	637685	5288018	5384698	17	5384698	17	5384698	*	R	0.864078	5.44444
chr12:19471868:C:G	0.04881	C	G	0.9735	0.0623	0.0316	36659	63137	21.5	0.2382	12	19471868	12	19471868	*	rs12227862	S	19624802	rs12227862	C	G	0.96948	0.0221	0.0049	7.7e-06	678197	19624802	19471868	12	19471868	12	19471868	*	S	1.97152	4.5102
chr1:72284165:T:C	0.1369	T	C	0.2025	0.0188	0.0127	36659	63137	17.1	0.2805	1	72284165	1	72284165	*	rs3128341	Y	72749848	rs3128341	T	C	0.208	-0.008	0.002	6.4e-05	795350	72749848	72284165	1	72284165	1	72284165	*	Y	1.48031	-4
chr4:18529405:A:T	0.1649	A	T	0.6758	-0.015	0.0108	36659	63137	14.4	0.3066	4	18529405	4	18529405	*	rs13124435	W	18531028	rs13124435	A	T	0.6694	-0.0145	0.0019	5.2e-15	691747	18531028	18529405	4	18529405	4	18529405	*	W	-1.38889	-7.63158
chr12:19473881:A:G	0.09322	A	G	0.3929	-0.0174	0.0104	36659	63137	0	0.676	12	19473881	12	19473881	*	rs6486961	R	19626815	rs6486961	A	G	0.3848	-0.0076	0.0018	1.6e-05	691114	19626815	19473881	12	19473881	12	19473881	*	R	-1.67308	-4.22222
chr2:180559504:T:A	0.1356	A	T	0.3312	-0.016	0.0107	36659	63137	0	0.6562	2	180559504	2	180559504	*	rs12611705	W	181424231	rs12611705	A	T	0.3148	-0.0126	0.0018	7.2e-12	691687	181424231	180559504	2	180559504	2	180559504	*	W	-1.49533	-7
chr3:101831178:A:T	0.7737	A	T	0.7438	-0.0034	0.0118	36659	63137	31.3	0.1489	3	101831178	3	101831178	*	rs9841857	W	101550022	rs9841857	A	T	0.7476	0.0074	0.0021	0.00037	673748	101550022	101831178	3	101831178	3	101831178	*	W	-0.288136	3.52381
chr19:19533593:C:T	0.1767	T	C	0.1812	-0.0178	0.0132	36659	63137	5.3	0.3929	19	19533593	19	19533593	*	rs4808968	Y	19644402	rs4808968	T	C	0.1678	-0.0158	0.0023	9.8e-12	692129	19644402	19533593	19	19533593	19	19533593	*	Y	-1.34848	-6.86957
chr19:30558099:T:C	0.672	T	C	0.8087	0.0056	0.0132	36659	63137	0	0.5139	19	30558099	19	30558099	*	rs6510168	Y	31049006	rs6510168	T	C	0.8017	0.0148	0.0022	1.4e-11	677289	31049006	30558099	19	30558099	19	30558099	*	Y	0.424242	6.72727
chr1:177160094:C:T	0.3473	T	C	0.0872	0.0168	0.0179	36659	63137	0	0.6552	1	177160094	1	177160094	*	rs11577465	Y	177129230	rs11577465	T	C	0.08226	-0.0128	0.0031	4.3e-05	691433	177129230	177160094	1	177160094	1	177160094	*	Y	0.938547	-4.12903
chr18:33686777:A:G	0.2089	A	G	0.5034	-0.0127	0.0101	36659	63137	0	0.4708	18	33686777	18	33686777	*	rs4799710	V	31266741	rs4799710	A	G	0.4792	-0.0105	0.0017	1.2e-09	686797	31266741	33686777	18	33686777	18	33686777	*	V	-1.25743	-6.17647
chr8:10083665:G:A	0.7075	A	G	0.6611	0.004	0.0107	36390	62462	0	0.654	8	10083665	8	10083665	*	rs13261836	R	9941175	rs13261836	A	G	0.6495	-0.0094	0.0018	2.4e-07	692158	9941175	10083665	8	10083665	8	10083665	*	R	0.373832	-5.22222
chr8:51355531:C:T	0.03782	T	C	0.7434	0.0242	0.0116	36659	63137	0	0.7796	8	51355531	8	51355531	*	rs1346954	Y	52268091	rs1346954	T	C	0.7453	0.007	0.002	0.00045	692202	52268091	51355531	8	51355531	8	51355531	*	Y	2.08621	3.5
chr1:78426313:A:G	0.5945	A	G	0.2711	-0.0061	0.0115	36659	63137	38.5	0.0924	1	78426313	1	78426313	*	rs555475	R	78891998	rs555475	A	G	0.2891	0.0109	0.0019	8.6e-09	691513	78891998	78426313	1	78426313	1	78426313	*	R	-0.530435	5.73684
chr2:80381784:C:T	0.8457	T	C	0.1771	-0.0026	0.0132	36659	63137	0	0.4699	2	80381784	2	80381784	*	rs2166129	Y	80608909	rs2166129	T	C	0.1842	0.008	0.0022	0.00026	689628	80608909	80381784	2	80381784	2	80381784	*	Y	-0.19697	3.63636
chr3:50626143:C:T	0.01014	T	C	0.8707	-0.039	0.0152	36659	63137	0	0.9961	3	50626143	3	50626143	*	rs3792325	Y	50663574	rs3792325	T	C	0.8645	0.0138	0.0026	7.9e-08	691570	50663574	50626143	3	50626143	3	50626143	*	Y	-2.56579	5.30769
chr17:48173988:A:G	0.6475	A	G	0.879	-0.0071	0.0155	36659	63137	0	0.6097	17	48173988	17	48173988	*	rs9893110	R	46251350	rs9893110	A	G	0.8884	0.0132	0.0028	1.7e-06	692547	46251350	48173988	17	48173988	17	48173988	*	R	-0.458065	4.71429
chr4:143139591:T:C	0.01113	T	C	0.4061	0.0261	0.0103	36659	63137	37.5	0.09966	4	143139591	4	143139591	*	rs10029243	Y	144060744	rs10029243	T	C	0.4046	0.0097	0.0018	3e-08	692079	144060744	143139591	4	143139591	4	143139591	*	Y	2.53398	5.38889
chr11:8513067:G:A	0.9946	A	G	0.5027	0.0001	0.0101	36659	63137	47.7	0.03881	11	8513067	11	8513067	*	rs10444316	R	8534614	rs10444316	A	G	0.4864	-0.0147	0.0016	1.7e-19	793009	8534614	8513067	11	8513067	11	8513067	*	R	0.00990099	-9.1875
chr13:32424225:A:G	0.6156	A	G	0.5923	0.0052	0.0104	36659	63137	0	0.9575	13	32424225	13	32424225	*	rs169562	R	32998362	rs169562	A	G	0.5632	-0.0073	0.0017	3.1e-05	686747	32998362	32424225	13	32424225	13	32424225	*	R	0.5	-4.29412
chr12:113854221:A:T	0.3479	A	T	0.7988	-0.0118	0.0126	36659	63137	34.9	0.1193	12	113854221	12	113854221	*	rs10850223	W	114292026	rs10850223	A	T	0.7969	0.0108	0.0021	4.4e-07	691758	114292026	113854221	12	113854221	12	113854221	*	W	-0.936508	5.14286
chr12:83916899:T:C	0.1675	T	C	0.3283	-0.0149	0.0108	36659	63137	0	0.9133	12	83916899	12	83916899	*	rs7301114	Y	84310678	rs7301114	T	C	0.3425	-0.0084	0.0018	3.1e-06	687234	84310678	83916899	12	83916899	12	83916899	*	Y	-1.37963	-4.66667
chr10:61305355:T:C	0.0787	T	C	0.2058	0.0222	0.0126	36659	63137	0	0.8186	10	61305355	10	61305355	*	rs1915443	Y	63065113	rs1915443	T	C	0.2108	-0.0083	0.0021	0.00011	684693	63065113	61305355	10	61305355	10	61305355	*	Y	1.7619	-3.95238
chr6:72045862:T:G	0.7645	T	G	0.922	-0.0056	0.0188	36659	63137	0	0.506	6	72045862	6	72045862	*	rs9446554	K	72755565	rs9446554	T	G	0.91639	-0.0119	0.0031	0.00014	691853	72755565	72045862	6	72045862	6	72045862	*	K	-0.297872	-3.83871
chr11:115130709:G:A	0.05539	A	G	0.1963	0.0244	0.0127	36659	63137	0	0.9982	11	115130709	11	115130709	*	rs17117977	R	115001429	rs17117977	A	G	0.1832	-0.0097	0.0023	2.5e-05	674652	115001429	115130709	11	115130709	11	115130709	*	R	1.92126	-4.21739
chr22:31156716:A:G	0.01581	A	G	0.4207	-0.0247	0.0102	36659	63137	48.7	0.0344	22	31156716	22	31156716	*	rs878718	R	31552702	rs878718	A	G	0.4339	0.0078	0.0017	7.8e-06	692135	31552702	31156716	22	31156716	22	31156716	*	R	-2.42157	4.58824
chr12:30503132:C:T	0.3497	T	C	0.4979	-0.0095	0.0101	36659	63137	8.3	0.3653	12	30503132	12	30503132	*	rs10771734	Y	30656065	rs10771734	T	C	0.5043	0.0063	0.0018	0.00029	674494	30656065	30503132	12	30503132	12	30503132	*	Y	-0.940594	3.5
chr13:64072583:G:C	0.5347	C	G	0.5577	-0.0063	0.0102	36659	63137	12.3	0.3273	13	64072583	13	64072583	*	rs9539914	S	64646716	rs9539914	C	G	0.5699	0.0089	0.0018	3.8e-07	685214	64646716	64072583	13	64072583	13	64072583	*	S	-0.617647	4.94444
chr6:96952963:A:G	0.4697	A	G	0.8122	0.0093	0.0129	36659	63137	51	0.02577	6	96952963	6	96952963	*	rs7769945	R	97400839	rs7769945	A	G	0.8145	0.0108	0.0022	8.5e-07	690638	97400839	96952963	6	96952963	6	96952963	*	R	0.72093	4.90909
chr14:73386429:T:C	0.4369	T	C	0.7769	0.0095	0.0122	36659	63137	35.5	0.1146	14	73386429	14	73386429	*	rs12589279	Y	73853137	rs12589279	T	C	0.7989	-0.0107	0.0022	1.2e-06	692173	73853137	73386429	14	73386429	14	73386429	*	Y	0.778689	-4.86364
chr13:79699984:C:T	0.3834	T	C	0.7763	0.0108	0.0124	36659	63137	11.5	0.3345	13	79699984	13	79699984	*	rs2802626	Y	80274119	rs2802626	T	C	0.7742	0.0076	0.0021	0.00028	691258	80274119	79699984	13	79699984	13	79699984	*	Y	0.870968	3.61905
chr8:105407600:A:G	0.08821	A	G	0.7845	-0.0209	0.0123	36659	63137	0	0.4665	8	105407600	8	105407600	*	rs1383591	R	106419828	rs1383591	A	G	0.7882	-0.0114	0.0021	7.1e-08	692374	106419828	105407600	8	105407600	8	105407600	*	R	-1.69919	-5.42857
chr3:173372676:C:T	0.2369	T	C	0.1604	-0.0164	0.0139	36659	63137	0	0.5969	3	173372676	3	173372676	*	rs11707208	Y	173090466	rs11707208	T	C	0.1656	0.0113	0.0023	8.4e-07	678830	173090466	173372676	3	173372676	3	173372676	*	Y	-1.17986	4.91304
chr9:30183555:T:A	0.2185	A	T	0.8983	0.0214	0.0174	36659	63137	17.7	0.2754	9	30183555	9	30183555	*	rs2800342	W	30183553	rs2800342	A	T	0.90043	-0.0123	0.0028	1.4e-05	691841	30183553	30183555	9	30183555	9	30183555	*	W	1.22989	-4.39286
chr12:60593582:T:C	0.4618	T	C	0.5919	0.0076	0.0103	36659	63137	29.4	0.1655	12	60593582	12	60593582	*	rs1393988	Y	60987363	rs1393988	T	C	0.6117	-0.0068	0.0018	0.00013	689551	60987363	60593582	12	60593582	12	60593582	*	Y	0.737864	-3.77778
chr3:84130784:T:C	0.3104	T	C	0.9069	0.0176	0.0174	36659	63137	0	0.5963	3	84130784	3	84130784	*	rs9818881	Y	84179935	rs9818881	T	C	0.90873	0.0215	0.0029	1.9e-13	691112	84179935	84130784	3	84130784	3	84130784	*	Y	1.01149	7.41379
chr17:80527000:C:G	0.001458	C	G	0.7924	-0.0398	0.0125	36659	63137	37.2	0.1019	17	80527000	17	80527000	*	rs9890679	S	78500800	rs9890679	C	G	0.7909	-0.0144	0.0022	3.2e-11	684337	78500800	80527000	17	80527000	17	80527000	*	S	-3.184	-6.54545
chr17:41490630:A:G	0.6055	A	G	0.8168	-0.0068	0.0131	36659	63137	0	0.9337	17	41490630	17	41490630	*	rs3760522	R	39646882	rs3760522	A	G	0.8209	-0.0135	0.0023	4.2e-09	684478	39646882	41490630	17	41490630	17	41490630	*	R	-0.519084	-5.86957
chr9:115645341:G:A	0.8743	A	G	0.575	0.0016	0.0103	36659	63137	18.7	0.2653	9	115645341	9	115645341	*	rs4978646	R	118407620	rs4978646	A	G	0.6008	-0.0075	0.0018	3.1e-05	681606	118407620	115645341	9	115645341	9	115645341	*	R	0.15534	-4.16667
chr1:107810405:C:T	0.2293	T	C	0.1014	-0.0201	0.0167	36659	63137	0	0.6534	1	107810405	1	107810405	*	rs17020103	Y	108353027	rs17020103	T	C	0.1037	0.0109	0.0028	0.0001	680523	108353027	107810405	1	107810405	1	107810405	*	Y	-1.20359	3.89286
chr4:60764030:G:A	0.4231	A	G	0.3204	-0.0087	0.0108	36659	63137	14	0.3106	4	60764030	4	60764030	*	rs10026590	R	61629748	rs10026590	A	G	0.3137	0.0067	0.0019	0.0003	684096	61629748	60764030	4	60764030	4	60764030	*	R	-0.805556	3.52632
chr7:44403000:T:C	0.03437	T	C	0.786	-0.0259	0.0122	36659	63137	28.3	0.1752	7	44403000	7	44403000	*	rs17172886	Y	44442599	rs17172886	T	C	0.7744	-0.0083	0.002	5.7e-05	692314	44442599	44403000	7	44403000	7	44403000	*	Y	-2.12295	-4.15
chr2:67690418:G:T	0.1705	T	G	0.4502	-0.014	0.0102	36659	63137	8.8	0.3604	2	67690418	2	67690418	*	rs10194001	K	67917550	rs10194001	T	G	0.4473	-0.0084	0.0017	1e-06	691149	67917550	67690418	2	67690418	2	67690418	*	K	-1.37255	-4.94118
chr3:117135954:C:T	0.7777	T	C	0.2569	-0.0033	0.0118	36294	57031	0	0.8865	3	117135954	3	117135954	*	rs9818327	Y	116854801	rs9818327	T	C	0.2584	-0.0117	0.0021	2.7e-08	663500	116854801	117135954	3	117135954	3	117135954	*	Y	-0.279661	-5.57143
chr4:144405258:C:T	0.8374	T	C	0.5905	0.0021	0.0103	36659	63137	0.9	0.4323	4	144405258	4	144405258	*	rs17767138	Y	145326410	rs17767138	T	C	0.5947	-0.0104	0.0018	3e-09	690775	145326410	144405258	4	144405258	4	144405258	*	Y	0.203883	-5.77778
chr1:150439311:A:G	0.8686	A	G	0.3932	-0.0017	0.0103	36659	63137	0	0.8959	1	150439311	1	150439311	*	rs12731296	R	150411787	rs12731296	A	G	0.381	-0.007	0.0018	6.4e-05	692554	150411787	150439311	1	150439311	1	150439311	*	R	-0.165049	-3.88889
chr20:16540802:G:A	0.4244	A	G	0.5392	-0.0081	0.0101	36659	63137	0	0.8266	20	16540802	20	16540802	*	rs6034523	R	16521447	rs6034523	A	G	0.5492	0.0083	0.0017	1.8e-06	687451	16521447	16540802	20	16540802	20	16540802	*	R	-0.80198	4.88235
chr12:117965742:C:T	0.0382	T	C	0.2054	-0.0261	0.0126	36659	63137	0	0.5214	12	117965742	12	117965742	*	rs2393330	Y	118403547	rs2393330	T	C	0.1898	0.0098	0.0022	1.1e-05	679597	118403547	117965742	12	117965742	12	117965742	*	Y	-2.07143	4.45455
chr12:21324528:A:T	0.6195	A	T	0.675	-0.0053	0.0107	36659	63137	68.5	0.0004351	12	21324528	12	21324528	*	rs7957203	W	21477462	rs7957203	A	T	0.688	0.0074	0.0018	5.9e-05	686034	21477462	21324528	12	21324528	12	21324528	*	W	-0.495327	4.11111
chr10:103071062:A:G	0.7553	A	G	0.588	-0.0032	0.0102	36659	63137	30.2	0.1589	10	103071062	10	103071062	*	rs10883826	R	104830819	rs10883826	A	G	0.5947	-0.0072	0.0017	1.7e-05	795068	104830819	103071062	10	103071062	10	103071062	*	R	-0.313725	-4.23529
chr2:160419340:T:C	0.06456	T	C	0.3069	0.0202	0.0109	36659	63137	0	0.6438	2	160419340	2	160419340	*	rs7557636	Y	161275851	rs7557636	T	C	0.2913	-0.0112	0.0019	2.9e-09	690400	161275851	160419340	2	160419340	2	160419340	*	Y	1.85321	-5.89474
chr16:54008704:C:G	0.08322	C	G	0.8709	0.026	0.015	36659	63137	0	0.529	16	54008704	16	54008704	*	rs8054364	V	54042616	rs8054364	C	G	0.8807	0.0087	0.0025	0.0004	794001	54042616	54008704	16	54008704	16	54008704	*	V	1.73333	3.48
chr3:10201594:T:C	0.8093	T	C	0.5705	-0.0025	0.0102	36659	63137	0	0.9354	3	10201594	3	10201594	*	rs6442158	Y	10243278	rs6442158	T	C	0.5506	-0.0072	0.0017	3.5e-05	678678	10243278	10201594	3	10201594	3	10201594	*	Y	-0.245098	-4.23529
chr16:4881512:C:T	0.527	T	C	0.1285	-0.0095	0.0151	36659	63137	0	0.8879	16	4881512	16	4881512	*	rs1045643	Y	4931513	rs1045643	T	C	0.1318	0.0175	0.0026	9.3e-12	690666	4931513	4881512	16	4881512	16	4881512	*	Y	-0.629139	6.73077
chr14:96284673:T:C	0.02073	T	C	0.2531	-0.0278	0.012	36294	57031	44.2	0.06424	14	96284673	14	96284673	*	rs8019013	Y	96751010	rs8019013	T	C	0.2294	0.0077	0.0021	0.00018	684220	96751010	96284673	14	96284673	14	96284673	*	Y	-2.31667	3.66667
chr3:81492194:T:C	0.9063	T	C	0.5521	-0.0012	0.0102	36659	63137	0	0.4815	3	81492194	3	81492194	*	rs2131369	Y	81541345	rs2131369	T	C	0.5582	0.0086	0.0017	6.7e-07	689909	81541345	81492194	3	81492194	3	81492194	*	Y	-0.117647	5.05882
chr14:82048825:T:A	0.7814	A	T	0.1093	0.0045	0.0162	36659	63137	8.4	0.3642	14	82048825	14	82048825	*	rs1769441	W	82515169	rs1769441	A	T	0.1042	0.012	0.0029	3.4e-05	691987	82515169	82048825	14	82048825	14	82048825	*	W	0.277778	4.13793
chr12:69275445:G:A	0.09765	A	G	0.4824	-0.0168	0.0101	36659	63137	4.5	0.4001	12	69275445	12	69275445	*	rs998022	R	69669225	rs998022	A	G	0.5028	-0.0072	0.0017	2.9e-05	690983	69669225	69275445	12	69275445	12	69275445	*	R	-1.66337	-4.23529
chr5:113459909:T:C	0.5353	T	C	0.7967	0.0078	0.0125	36659	63137	16.9	0.2828	5	113459909	5	113459909	*	rs4705823	Y	112795606	rs4705823	T	C	0.7851	-0.0096	0.0021	6.9e-06	685517	112795606	113459909	5	113459909	5	113459909	*	Y	0.624	-4.57143
chr6:25925759:G:A	0.4471	A	G	0.0929	0.0132	0.0174	36659	63137	0	0.5554	6	25925759	6	25925759	*	rs3734523	R	25925987	rs3734523	A	G	0.09699	0.0141	0.0026	4.4e-08	795553	25925987	25925759	6	25925759	6	25925759	*	R	0.758621	5.42308
chr11:60224374:C:T	3.663e-09	T	C	0.4068	0.061	0.0103	36659	63137	4	0.4045	11	60224374	11	60224374	*	rs620612	Y	59991847	rs620612	T	C	0.406	0.0031	0.0017	0.075	689596	59991847	60224374	11	60224374	11	60224374	*	Y	5.92233	1.82353
chr6:26407180:T:C	0.4889	T	C	0.8337	-0.0093	0.0135	36659	63137	0	0.6136	6	26407180	6	26407180	*	rs4609015	Y	26407408	rs4609015	T	C	0.8375	0.0088	0.0024	0.00024	692610	26407408	26407180	6	26407180	6	26407180	*	Y	-0.688889	3.66667
chr12:60775004:A:G	0.47	A	G	0.5707	0.0074	0.0103	36659	63137	28.2	0.1764	12	60775004	12	60775004	*	rs10877445	R	61168785	rs10877445	A	G	0.5882	-0.0065	0.0017	0.00018	691360	61168785	60775004	12	60775004	12	60775004	*	R	0.718447	-3.82353
chr19:9364012:T:C	0.6278	T	C	0.4295	0.005	0.0104	36659	63137	0	0.9649	19	9364012	19	9364012	*	rs7249948	Y	9474688	rs7249948	T	C	0.4224	-0.0069	0.0017	7.7e-05	692538	9474688	9364012	19	9364012	19	9364012	*	Y	0.480769	-4.05882
chr9:123365719:A:G	0.6139	A	G	0.6284	0.0053	0.0105	36659	63137	0	0.8012	9	123365719	9	123365719	*	rs1105224	R	126127998	rs1105224	A	G	0.6078	0.009	0.0018	3e-07	685608	126127998	123365719	9	123365719	9	123365719	*	R	0.504762	5
chr3:78710009:C:T	0.05154	T	C	0.2389	0.0229	0.0118	36659	63137	57.4	0.00907	3	78710009	3	78710009	*	rs11928868	Y	78759159	rs11928868	T	C	0.2383	-0.0101	0.002	3.5e-07	690671	78759159	78710009	3	78710009	3	78710009	*	Y	1.94068	-5.05
chr13:89713698:A:T	0.06819	A	T	0.6184	0.019	0.0104	36659	63137	0	0.7428	13	89713698	13	89713698	*	rs9515606	W	90365952	rs9515606	A	T	0.6199	0.007	0.0018	8.9e-05	690091	90365952	89713698	13	89713698	13	89713698	*	W	1.82692	3.88889
chr6:35269376:C:T	0.7159	T	C	0.0414	0.0093	0.0255	36659	63137	16.2	0.2895	6	35269376	6	35269376	*	rs6934083	Y	35237153	rs6934083	T	C	0.03438	0.02	0.0048	2.8e-05	692263	35237153	35269376	6	35269376	6	35269376	*	Y	0.364706	4.16667
chr1:193343172:A:G	0.3558	A	G	0.691	-0.0101	0.0109	36659	63137	0	0.4407	1	193343172	1	193343172	*	rs6662104	R	193312302	rs6662104	A	G	0.6759	-0.0069	0.0018	0.00018	689702	193312302	193343172	1	193343172	1	193343172	*	R	-0.926606	-3.83333
chr5:88407282:C:G	0.8003	C	G	0.7663	0.003	0.012	36659	63137	0	0.5447	5	88407282	5	88407282	*	rs7445169	S	87703099	rs7445169	C	G	0.7826	0.021	0.0021	1.4e-23	689512	87703099	88407282	5	88407282	5	88407282	*	S	0.25	10
chr22:40205635:A:T	0.1081	A	T	0.4248	-0.0165	0.0103	36659	63137	7.3	0.3746	22	40205635	22	40205635	*	rs4821932	W	40601639	rs4821932	A	T	0.4078	0.0143	0.0018	5.4e-16	692477	40601639	40205635	22	40205635	22	40205635	*	W	-1.60194	7.94444
chr2:24699566:G:A	0.5902	A	G	0.8395	0.0076	0.0141	36659	63137	0	0.8627	2	24699566	2	24699566	*	rs4578807	R	24922435	rs4578807	A	G	0.8326	-0.0131	0.0024	7.8e-08	691949	24922435	24699566	2	24699566	2	24699566	*	R	0.539007	-5.45833
chr20:48856358:A:G	0.1739	A	G	0.824	0.0182	0.0134	36659	63137	0	0.4837	20	48856358	20	48856358	*	rs13037086	R	47472895	rs13037086	A	G	0.8063	0.0137	0.0022	2.7e-10	691987	47472895	48856358	20	48856358	20	48856358	*	R	1.35821	6.22727
chr14:96304793:C:T	0.0006766	T	C	0.2827	-0.0387	0.0114	36294	57031	22.7	0.234	14	96304793	14	96304793	*	rs3742474	Y	96771130	rs3742474	T	C	0.2734	0.0069	0.0019	0.00031	690969	96771130	96304793	14	96304793	14	96304793	*	Y	-3.39474	3.63158
chr9:117663940:A:G	0.7736	A	G	0.1752	0.0039	0.0134	36659	63137	0	0.851	9	117663940	9	117663940	*	rs7037542	R	120426218	rs7037542	A	G	0.1743	-0.0104	0.0023	4.4e-06	692322	120426218	117663940	9	117663940	9	117663940	*	R	0.291045	-4.52174
chr3:31405370:A:T	0.11	A	T	0.7102	-0.0179	0.0112	36659	63137	1.3	0.4289	3	31405370	3	31405370	*	rs2372320	W	31446862	rs2372320	A	T	0.7071	0.0089	0.0019	3.2e-06	691404	31446862	31405370	3	31405370	3	31405370	*	W	-1.59821	4.68421
chr1:197196582:C:T	0.00196	T	C	0.6905	0.0343	0.0111	36659	63137	33.3	0.1322	1	197196582	1	197196582	*	rs7516246	Y	197165712	rs7516246	T	C	0.681	-0.0085	0.0019	5.4e-06	685318	197165712	197196582	1	197196582	1	197196582	*	Y	3.09009	-4.47368
chr21:37422971:T:C	0.3529	T	C	0.8228	-0.0123	0.0133	36659	63137	0	0.9052	21	37422971	21	37422971	*	rs2298329	Y	38795273	rs2298329	T	C	0.8283	-0.0086	0.0023	0.00017	692366	38795273	37422971	21	37422971	21	37422971	*	Y	-0.924812	-3.73913
chr5:167887575:G:A	0.5905	A	G	0.5516	-0.0055	0.0103	36659	63137	0	0.81	5	167887575	5	167887575	*	rs11134477	R	167314580	rs11134477	A	G	0.5524	0.0082	0.0017	2.1e-06	686961	167314580	167887575	5	167887575	5	167887575	*	R	-0.533981	4.82353
chr4:64392547:T:C	0.1373	T	C	0.0609	0.0347	0.0233	36659	63137	0	0.9983	4	64392547	4	64392547	*	rs1552214	H	65258265	rs1552214	T	C	0.04724	0.0146	0.004	0.00024	680280	65258265	64392547	4	64392547	4	64392547	*	H	1.48927	3.65
chr6:34318647:C:T	0.6992	T	C	0.042	0.0097	0.0252	36659	63137	34.3	0.1242	6	34318647	6	34318647	*	rs4711390	Y	34286424	rs4711390	T	C	0.03835	0.0217	0.0042	2.9e-07	775802	34286424	34318647	6	34318647	6	34318647	*	Y	0.384921	5.16667
chr11:85143688:T:C	0.6975	T	C	0.8046	0.005	0.0129	36659	63137	41.1	0.07515	11	85143688	11	85143688	*	rs11234305	Y	84854732	rs11234305	T	C	0.8017	-0.011	0.0022	4e-07	685864	84854732	85143688	11	85143688	11	85143688	*	Y	0.387597	-5
chr2:111084442:T:C	0.1489	T	C	0.8935	0.0236	0.0163	36659	63137	0	0.5069	2	111084442	2	111084442	*	rs13015135	Y	111842019	rs13015135	T	C	0.8957	-0.0113	0.0028	7.6e-05	690570	111842019	111084442	2	111084442	2	111084442	*	Y	1.44785	-4.03571
chr5:66891782:A:G	0.1109	A	G	0.4598	0.0163	0.0102	36659	63137	0	0.5421	5	66891782	5	66891782	*	rs461702	R	66187610	rs461702	A	G	0.4467	-0.006	0.0017	0.00046	688667	66187610	66891782	5	66891782	5	66891782	*	R	1.59804	-3.52941
chr8:3648484:G:C	0.5897	C	G	0.4715	0.0055	0.0103	36659	63137	0	0.8698	8	3648484	8	3648484	*	rs2449201	S	3506006	rs2449201	C	G	0.4634	0.0071	0.0017	4.5e-05	691030	3506006	3648484	8	3648484	8	3648484	*	S	0.533981	4.17647
chr13:64362389:T:C	0.1346	T	C	0.4895	-0.0151	0.0101	36659	63137	0	0.8456	13	64362389	13	64362389	*	rs9528747	Y	64936521	rs9528747	T	C	0.4804	-0.007	0.0017	5.3e-05	685638	64936521	64362389	13	64362389	13	64362389	*	Y	-1.49505	-4.11765
chr2:134992453:T:C	0.002987	T	C	0.7595	-0.0374	0.0126	36659	63137	0	0.8541	2	134992453	2	134992453	*	rs1867836	Y	135750023	rs1867836	T	C	0.7972	0.0094	0.0023	3.3e-05	685247	135750023	134992453	2	134992453	2	134992453	*	Y	-2.96825	4.08696
chr7:113331008:G:A	0.9214	A	G	0.36	-0.001	0.0106	36659	63137	6.5	0.3821	7	113331008	7	113331008	*	rs10953731	R	112971063	rs10953731	A	G	0.3742	-0.0148	0.0018	2e-16	685137	112971063	113331008	7	113331008	7	113331008	*	R	-0.0943396	-8.22222
chr17:66539020:G:T	0.3773	T	G	0.4585	0.0089	0.0101	36659	63137	0	0.542	17	66539020	17	66539020	*	rs10512513	K	64535138	rs10512513	T	G	0.4473	-0.0061	0.0016	0.00021	784064	64535138	66539020	17	66539020	17	66539020	*	K	0.881188	-3.8125
chr15:73364427:G:T	0.4848	T	G	0.0738	0.0134	0.0192	36659	63137	0	0.5337	15	73364427	15	73364427	*	rs8024056	K	73656768	rs8024056	T	G	0.0725	-0.0224	0.0033	1.1e-11	691812	73656768	73364427	15	73364427	15	73364427	*	K	0.697917	-6.78788
chr7:109465554:G:A	0.473	A	G	0.4627	0.0073	0.0102	36659	63137	25.2	0.2034	7	109465554	7	109465554	*	rs12666117	R	109105611	rs12666117	A	G	0.4714	0.0088	0.0017	4.5e-07	679588	109105611	109465554	7	109465554	7	109465554	*	R	0.715686	5.17647
chr2:235920302:T:C	0.6857	T	C	0.2511	0.0048	0.0118	36659	63137	0	0.7042	2	235920302	2	235920302	*	rs7579969	Y	236828946	rs7579969	T	C	0.2413	0.0128	0.0021	1.1e-09	669848	236828946	235920302	2	235920302	2	235920302	*	Y	0.40678	6.09524
chr16:14265348:G:A	0.06609	A	G	0.0913	0.0328	0.0179	36659	63137	14.6	0.305	16	14265348	16	14265348	*	rs30123	R	14359205	rs30123	A	G	0.08121	-0.0146	0.0032	4.7e-06	690134	14359205	14265348	16	14265348	16	14265348	*	R	1.8324	-4.5625
chr3:465882:A:G	0.999	A	G	0.6661	0	0.011	36659	63137	7.3	0.3747	3	465882	3	465882	*	rs12495167	V	507565	rs12495167	A	G	0.667	0.0071	0.0019	0.00014	683052	507565	465882	3	465882	3	465882	*	V	0	3.73684
chr17:65976360:T:C	0.2127	T	C	0.4609	-0.0126	0.0101	36659	63137	5.2	0.3942	17	65976360	17	65976360	*	rs7213300	Y	63972478	rs7213300	T	C	0.4411	0.0062	0.0017	0.00033	689527	63972478	65976360	17	65976360	17	65976360	*	Y	-1.24752	3.64706
chr3:24961789:A:G	0.7893	A	G	0.7462	-0.0031	0.0116	36659	63137	0	0.5087	3	24961789	3	24961789	*	rs10510548	R	25003280	rs10510548	A	G	0.7361	-0.0075	0.002	0.00013	687406	25003280	24961789	3	24961789	3	24961789	*	R	-0.267241	-3.75
chr16:70691238:A:C	0.04497	A	C	0.4874	0.0205	0.0102	36659	63137	0	0.549	16	70691238	16	70691238	*	rs3826272	M	70725141	rs3826272	A	C	0.4739	-0.0072	0.0017	3.4e-05	689225	70725141	70691238	16	70691238	16	70691238	*	M	2.0098	-4.23529
chr11:119172947:C:T	0.7695	T	C	0.5219	0.003	0.0101	36659	63137	0	0.5296	11	119172947	11	119172947	*	rs643423	Y	119043656	rs643423	T	C	0.5039	-0.0072	0.0017	4.2e-05	690328	119043656	119172947	11	119172947	11	119172947	*	Y	0.29703	-4.23529
chr1:16226277:A:G	0.186	A	G	0.6913	0.0144	0.0109	36659	63137	32.1	0.1424	1	16226277	1	16226277	*	rs12119764	R	16552772	rs12119764	A	G	0.6757	0.0065	0.0018	0.00037	690758	16552772	16226277	1	16226277	1	16226277	*	R	1.3211	3.61111
chr3:76403846:G:A	0.6658	A	G	0.1753	0.0058	0.0133	36659	63137	0	0.561	3	76403846	3	76403846	*	rs7640291	R	76452997	rs7640291	A	G	0.1719	-0.0082	0.0023	0.00035	691501	76452997	76403846	3	76403846	3	76403846	*	R	0.43609	-3.56522
chr20:55895268:C:T	0.1887	T	C	0.4683	0.0133	0.0101	36659	63137	31.3	0.1488	20	55895268	20	55895268	*	rs13038849	Y	54470324	rs13038849	T	C	0.4815	0.0104	0.0017	1.7e-09	690894	54470324	55895268	20	55895268	20	55895268	*	Y	1.31683	6.11765
chr19:9419394:T:C	0.5677	T	C	0.4188	0.006	0.0105	36659	63137	0	0.9289	19	9419394	19	9419394	*	rs1978712	Y	9530070	rs1978712	T	C	0.4145	-0.007	0.0018	0.0001	638125	9530070	9419394	19	9419394	19	9419394	*	Y	0.571429	-3.88889
chr17:2200998:T:C	0.5011	T	C	0.929	0.0136	0.0202	36659	63137	15.7	0.2942	17	2200998	17	2200998	*	rs1475218	Y	2104292	rs1475218	T	C	0.93569	-0.0152	0.0037	3.6e-05	677785	2104292	2200998	17	2200998	17	2200998	*	Y	0.673267	-4.10811
chr6:135698009:C:T	0.906	T	C	0.3103	-0.0013	0.0109	36659	63137	0	0.5551	6	135698009	6	135698009	*	rs12202212	Y	136019147	rs12202212	T	C	0.3205	0.0068	0.0019	0.00024	687720	136019147	135698009	6	135698009	6	135698009	*	Y	-0.119266	3.57895
chr5:107289981:A:C	0.847	A	C	0.5393	0.0019	0.0101	36659	63137	0	0.7865	5	107289981	5	107289981	*	rs1363896	M	106625682	rs1363896	A	C	0.5265	-0.0076	0.0017	1.2e-05	683339	106625682	107289981	5	107289981	5	107289981	*	M	0.188119	-4.47059
chr14:92470949:C:T	4.103e-09	T	C	0.7658	-0.0713	0.0121	36659	63137	0	0.6283	14	92470949	14	92470949	*	rs4904929	Y	92937293	rs4904929	T	C	0.7927	-0.0051	0.0021	0.018	692400	92937293	92470949	14	92470949	14	92470949	*	Y	-5.89256	-2.42857
chr15:77548372:A:G	0.264	A	G	0.2686	-0.0127	0.0114	36659	63137	4.1	0.4042	15	77548372	15	77548372	*	rs11855188	R	77840714	rs11855188	A	G	0.2564	-0.0071	0.002	0.00034	689505	77840714	77548372	15	77548372	15	77548372	*	R	-1.11404	-3.55
chr11:68531044:T:G	0.6302	T	G	0.7202	0.0054	0.0112	36659	63137	0	0.6851	11	68531044	11	68531044	*	rs7106259	K	68298512	rs7106259	T	G	0.7291	0.0102	0.0019	1.7e-07	678641	68298512	68531044	11	68531044	11	68531044	*	K	0.482143	5.36842
chr10:102661714:G:A	0.4309	A	G	0.2487	0.0092	0.0117	36659	63137	0	0.675	10	102661714	10	102661714	*	rs3961455	R	104421471	rs3961455	A	G	0.2495	-0.0127	0.0021	7.6e-10	582557	104421471	102661714	10	102661714	10	102661714	*	R	0.786325	-6.04762
chr14:72596130:G:A	0.9359	A	G	0.4124	0.0008	0.0104	36659	63137	0	0.8282	14	72596130	14	72596130	*	rs9671286	R	73062838	rs9671286	A	G	0.45	-0.008	0.0017	4.1e-06	688905	73062838	72596130	14	72596130	14	72596130	*	R	0.0769231	-4.70588
chr4:59369043:C:T	0.3099	T	C	0.6485	0.0108	0.0107	36659	63137	0	0.6659	4	59369043	4	59369043	*	rs7671961	Y	60234761	rs7671961	T	C	0.6541	-0.0102	0.0018	2.9e-08	679035	60234761	59369043	4	59369043	4	59369043	*	Y	1.00935	-5.66667
chr8:78390079:C:G	0.7773	C	G	0.7042	0.0031	0.011	36659	63137	0	0.67	8	78390079	8	78390079	*	rs13268612	S	79302314	rs13268612	C	G	0.7111	0.008	0.0019	2.8e-05	692310	79302314	78390079	8	78390079	8	78390079	*	S	0.281818	4.21053
chr5:73871231:C:A	0.01557	A	C	0.2842	-0.027	0.0112	36659	63137	41.9	0.0697	5	73871231	5	73871231	*	rs1352201	M	73167056	rs1352201	A	C	0.2831	-0.0087	0.0019	4.2e-06	692174	73167056	73871231	5	73871231	5	73871231	*	M	-2.41071	-4.57895
chr12:122594473:T:G	0.04223	T	G	0.3789	-0.0214	0.0105	36659	63137	42.8	0.0641	12	122594473	12	122594473	*	rs10847242	K	123079020	rs10847242	T	G	0.3679	-0.0142	0.0018	1.7e-15	691830	123079020	122594473	12	122594473	12	122594473	*	K	-2.0381	-7.88889
chr16:82546792:C:G	0.6535	C	G	0.7841	0.0055	0.0123	36659	63137	0	0.7809	16	82546792	16	82546792	*	rs11863621	S	82580397	rs11863621	C	G	0.783	0.0085	0.0021	5e-05	679374	82580397	82546792	16	82546792	16	82546792	*	S	0.447154	4.04762
chr13:86038784:T:C	0.3141	T	C	0.4382	-0.0104	0.0103	36659	63137	0	0.9456	13	86038784	13	86038784	*	rs9576003	Y	86612919	rs9576003	T	C	0.4098	-0.007	0.0018	8.3e-05	687475	86612919	86038784	13	86038784	13	86038784	*	Y	-1.00971	-3.88889
chr1:39103899:C:T	0.04077	T	C	0.2158	0.0256	0.0125	36659	63137	0	0.4564	1	39103899	1	39103899	*	rs2282231	Y	39569571	rs2282231	T	C	0.2249	0.0165	0.0021	4.8e-15	689443	39569571	39103899	1	39103899	1	39103899	*	Y	2.048	7.85714
chr2:24877869:C:A	0.07705	A	C	0.4118	-0.0181	0.0102	36659	63137	0	0.757	2	24877869	2	24877869	*	rs10865315	M	25100738	rs10865315	A	C	0.4221	0.0309	0.0017	1.7e-71	688912	25100738	24877869	2	24877869	2	24877869	*	M	-1.77451	18.1765
chr18:42117132:A:G	0.2815	A	G	0.3533	0.0115	0.0107	36659	63137	48.6	0.03464	18	42117132	18	42117132	*	rs514123	R	39697096	rs514123	A	G	0.349	0.0125	0.0018	1e-11	672187	39697096	42117132	18	42117132	18	42117132	*	R	1.07477	6.94444
chr15:46325240:T:A	0.9574	A	T	0.511	0.0006	0.0103	36659	63137	0	0.8172	15	46325240	15	46325240	*	rs11634733	W	46617438	rs11634733	A	T	0.5025	0.0089	0.0018	4.7e-07	680660	46617438	46325240	15	46325240	15	46325240	*	W	0.0582524	4.94444
chr5:108587794:G:T	0.3482	T	G	0.2394	0.0111	0.0118	36659	63137	0	0.7605	5	108587794	5	108587794	*	rs10477912	K	107923495	rs10477912	T	G	0.2263	-0.0075	0.0021	0.00035	682083	107923495	108587794	5	108587794	5	108587794	*	K	0.940678	-3.57143
chr2:171556397:A:C	0.684	A	C	0.7713	-0.0049	0.0119	36659	63137	17.7	0.2749	2	171556397	2	171556397	*	rs3821083	M	172412907	rs3821083	A	C	0.7654	0.0123	0.002	5.5e-10	691413	172412907	171556397	2	171556397	2	171556397	*	M	-0.411765	6.15
chr12:120570668:A:G	0.5537	A	G	0.9522	0.0143	0.0241	36659	63137	0	0.634	12	120570668	12	120570668	*	rs17584503	R	121008471	rs17584503	A	G	0.94849	0.0165	0.0039	2.7e-05	679680	121008471	120570668	12	120570668	12	120570668	*	R	0.593361	4.23077
chr7:78483681:C:G	0.02174	C	G	0.734	0.0264	0.0115	36659	63137	0	0.7434	7	78483681	7	78483681	*	rs12670134	B	78112998	rs12670134	C	G	0.7364	0.0079	0.002	6.5e-05	685607	78112998	78483681	7	78483681	7	78483681	*	B	2.29565	3.95
chr1:190624534:G:A	0.0005758	A	G	0.4795	0.0348	0.0101	36659	63137	0	0.9353	1	190624534	1	190624534	*	rs1170924	R	190593664	rs1170924	A	G	0.4718	-0.0083	0.0017	1.7e-06	680425	190593664	190624534	1	190624534	1	190624534	*	R	3.44554	-4.88235
chr3:88338473:T:C	0.4032	T	C	0.4575	-0.0085	0.0102	36659	63137	21.8	0.2355	3	88338473	3	88338473	*	rs9861542	Y	88387623	rs9861542	T	C	0.4516	-0.0101	0.0018	7.9e-09	690027	88387623	88338473	3	88338473	3	88338473	*	Y	-0.833333	-5.61111
chr4:34836444:C:T	0.8045	T	C	0.3274	-0.0027	0.0107	36659	63137	0	0.4996	4	34836444	4	34836444	*	rs2361167	Y	34838066	rs2361167	T	C	0.3342	0.0088	0.0018	1.9e-06	690075	34838066	34836444	4	34836444	4	34836444	*	Y	-0.252336	4.88889
chr14:70189034:A:C	0.7579	A	C	0.0369	0.0088	0.0284	36390	62462	14.6	0.3084	14	70189034	14	70189034	*	rs8022091	M	70655751	rs8022091	A	C	0.03116	0.0222	0.0058	0.00011	602648	70655751	70189034	14	70189034	14	70189034	*	M	0.309859	3.82759
chr2:229266729:T:C	0.02625	T	C	0.842	0.0311	0.014	36659	63137	20.1	0.2523	2	229266729	2	229266729	*	rs6754229	Y	230131445	rs6754229	T	C	0.8557	-0.0095	0.0025	0.00013	687112	230131445	229266729	2	229266729	2	229266729	*	Y	2.22143	-3.8
chr8:88292772:A:T	0.3509	A	T	0.7453	0.0108	0.0116	36659	63137	47.3	0.04069	8	88292772	8	88292772	*	rs11986810	W	89305001	rs11986810	A	T	0.7599	0.007	0.0019	0.00025	791110	89305001	88292772	8	88292772	8	88292772	*	W	0.931034	3.68421
chr2:96009418:T:C	0.3163	T	C	0.6442	-0.0106	0.0106	36659	63137	0	0.7048	2	96009418	2	96009418	*	rs2579519	Y	96675166	rs2579519	T	C	0.6083	0.0072	0.0018	4.1e-05	690547	96675166	96009418	2	96009418	2	96009418	*	Y	-1	4
chr11:43792226:T:G	0.4177	T	G	0.2532	0.0095	0.0117	36659	63137	4.3	0.4023	11	43792226	11	43792226	*	rs4755743	K	43813776	rs4755743	T	G	0.243	0.0204	0.002	1.5e-24	691312	43813776	43792226	11	43792226	11	43792226	*	K	0.811966	10.2
chr4:2758495:G:A	0.2442	A	G	0.4841	0.0119	0.0102	36659	63137	45.4	0.04994	4	2758495	4	2758495	*	rs4690060	R	2760222	rs4690060	A	G	0.4857	0.007	0.0017	5.9e-05	676127	2760222	2758495	4	2758495	4	2758495	*	R	1.16667	4.11765
chr22:17716717:A:G	0.1583	A	G	0.9608	-0.0365	0.0259	36659	63137	0	0.6613	22	17716717	22	17716717	*	rs7290510	R	18199483	rs7290510	A	G	0.96235	0.0215	0.0046	2.3e-06	687989	18199483	17716717	22	17716717	22	17716717	*	R	-1.40927	4.67391
chr9:78798211:T:G	0.3675	T	G	0.5512	0.0092	0.0102	36659	63137	42.8	0.0645	9	78798211	9	78798211	*	rs10867279	B	81413127	rs10867279	T	G	0.5399	-0.007	0.0017	4.5e-05	689252	81413127	78798211	9	78798211	9	78798211	*	B	0.901961	-4.11765
chr6:82780341:G:A	0.9715	A	G	0.5658	-0.0004	0.0102	36659	63137	13	0.3202	6	82780341	6	82780341	*	rs1398889	R	83490058	rs1398889	A	G	0.5624	-0.0064	0.0017	0.00022	688251	83490058	82780341	6	82780341	6	82780341	*	R	-0.0392157	-3.76471
chr5:64853257:C:T	0.3231	T	C	0.3083	0.0108	0.0109	36659	63137	0	0.8481	5	64853257	5	64853257	*	rs12655239	Y	64149084	rs12655239	T	C	0.3369	-0.0091	0.0018	6.8e-07	686193	64149084	64853257	5	64853257	5	64853257	*	Y	0.990826	-5.05556
chr6:141211323:A:G	0.1239	A	G	0.6238	0.016	0.0104	36659	63137	38.2	0.0947	6	141211323	6	141211323	*	rs6941145	R	141532460	rs6941145	A	G	0.6301	-0.0082	0.0018	4.4e-06	687956	141532460	141211323	6	141211323	6	141211323	*	R	1.53846	-4.55556
chr3:188414322:A:G	0.599	A	G	0.4984	-0.0054	0.0103	36659	63137	0	0.9293	3	188414322	3	188414322	*	rs6780858	R	188132110	rs6780858	A	G	0.4823	-0.0064	0.0017	0.0002	685441	188132110	188414322	3	188414322	3	188414322	*	R	-0.524272	-3.76471
chr2:977423:T:C	0.5998	T	C	0.6659	0.0056	0.0107	36659	63137	0	0.9061	2	977423	2	977423	*	rs6761698	Y	973109	rs6761698	T	C	0.6698	0.0067	0.0018	0.00025	692428	973109	977423	2	977423	2	977423	*	Y	0.523364	3.72222
chr1:92495853:C:T	0.1023	T	C	0.6194	-0.0169	0.0104	36659	63137	55.3	0.01343	1	92495853	1	92495853	*	rs912796	Y	92961410	rs912796	T	C	0.6335	-0.0089	0.0018	7.8e-07	687497	92961410	92495853	1	92495853	1	92495853	*	Y	-1.625	-4.94444
chr6:12948156:G:A	0.4257	A	G	0.3066	0.0088	0.011	36659	63137	0	0.9927	6	12948156	6	12948156	*	rs6922782	R	12948388	rs6922782	A	G	0.2816	0.0087	0.0018	2.4e-06	781098	12948388	12948156	6	12948156	6	12948156	*	R	0.8	4.83333
chr4:129837290:G:C	0.3638	C	G	0.7103	-0.0102	0.0112	36659	63137	0	0.5094	4	129837290	4	129837290	*	rs2952861	S	130758445	rs2952861	C	G	0.7204	-0.0145	0.0019	4.4e-14	691850	130758445	129837290	4	129837290	4	129837290	*	S	-0.910714	-7.63158
chr6:50878394:T:C	0.8075	T	C	0.1595	-0.0034	0.0139	36659	63137	24.1	0.2145	6	50878394	6	50878394	*	rs2817329	Y	50846107	rs2817329	T	C	0.1529	-0.0238	0.0023	2.1e-24	794528	50846107	50878394	6	50878394	6	50878394	*	Y	-0.244604	-10.3478
chr20:25447625:T:C	0.7296	T	C	0.5626	-0.0035	0.0101	36659	63137	0	0.6862	20	25447625	20	25447625	*	rs6050626	Y	25428261	rs6050626	T	C	0.5528	-0.0097	0.0018	5e-08	638145	25428261	25447625	20	25447625	20	25447625	*	Y	-0.346535	-5.38889
chr2:198080956:G:T	0.2643	T	G	0.1862	0.0145	0.013	36659	63137	37.8	0.09729	2	198080956	2	198080956	*	rs16827465	K	198945680	rs16827465	T	G	0.1625	-0.0161	0.0023	1.9e-12	688681	198945680	198080956	2	198080956	2	198080956	*	K	1.11538	-7
chr10:2519024:A:C	0.1713	A	C	0.4388	0.0143	0.0105	36659	63137	6.5	0.3815	10	2519024	10	2519024	*	rs11251290	M	2561216	rs11251290	A	C	0.4188	-0.0087	0.0018	7.9e-07	684290	2561216	2519024	10	2519024	10	2519024	*	M	1.3619	-4.83333
chr11:68898586:C:T	0.6027	T	C	0.298	-0.0057	0.011	36659	63137	0	0.8264	11	68898586	11	68898586	*	rs507520	Y	68666054	rs507520	T	C	0.2978	0.0095	0.0019	5.1e-07	692562	68666054	68898586	11	68898586	11	68898586	*	Y	-0.518182	5
chr1:162364310:T:C	0.8507	T	C	0.2791	0.0022	0.0115	36659	63137	0	0.8421	1	162364310	1	162364310	*	rs905720	Y	162334100	rs905720	T	C	0.2733	-0.007	0.0018	0.00014	792277	162334100	162364310	1	162364310	1	162364310	*	Y	0.191304	-3.88889
chr5:153796190:G:T	0.8804	T	G	0.3602	0.0016	0.0105	36659	63137	0	0.7489	5	153796190	5	153796190	*	rs764604	K	153175750	rs764604	T	G	0.3491	-0.0077	0.0018	1.8e-05	691097	153175750	153796190	5	153796190	5	153796190	*	K	0.152381	-4.27778
chr1:42039839:T:C	0.004945	T	C	0.2753	-0.032	0.0114	36659	63137	32	0.1428	1	42039839	1	42039839	*	rs7550497	Y	42505510	rs7550497	T	C	0.2639	0.0096	0.002	1e-06	683564	42505510	42039839	1	42039839	1	42039839	*	Y	-2.80702	4.8
chr3:62727376:G:T	0.1243	T	G	0.2106	-0.019	0.0124	36659	63137	0	0.4834	3	62727376	3	62727376	*	rs925019	K	62713051	rs925019	T	G	0.2167	0.0132	0.0021	3.4e-10	689422	62713051	62727376	3	62727376	3	62727376	*	K	-1.53226	6.28571
chr15:46100090:T:C	0.356	T	C	0.5904	-0.0096	0.0104	36659	63137	0	0.5296	15	46100090	15	46100090	*	rs1402118	Y	46392288	rs1402118	T	C	0.6062	-0.011	0.0018	4.6e-10	690421	46392288	46100090	15	46100090	15	46100090	*	Y	-0.923077	-6.11111
chr7:111252795:C:T	0.4777	T	C	0.3441	-0.0075	0.0106	36659	63137	0	0.7618	7	111252795	7	111252795	*	rs1978247	Y	110892851	rs1978247	T	C	0.3267	0.0071	0.0018	0.00011	690747	110892851	111252795	7	111252795	7	111252795	*	Y	-0.707547	3.94444
chr9:16824923:G:C	0.2659	C	G	0.1799	0.0147	0.0132	36659	63137	0	0.9806	9	16824923	9	16824923	*	rs10810640	S	16824921	rs10810640	C	G	0.1746	0.0084	0.0023	0.00036	690002	16824921	16824923	9	16824923	9	16824923	*	S	1.11364	3.65217
chr3:70585514:G:A	0.4081	A	G	0.7877	-0.0103	0.0125	36659	63137	0	0.5198	3	70585514	3	70585514	*	rs13094776	R	70634665	rs13094776	A	G	0.7992	-0.0083	0.0021	9.5e-05	688463	70634665	70585514	3	70585514	3	70585514	*	R	-0.824	-3.95238
chr8:10895802:G:C	0.4303	C	G	0.359	0.0083	0.0105	36390	62462	0	0.5214	8	10895802	8	10895802	*	rs11250084	S	10753312	rs11250084	C	G	0.3694	-0.0138	0.0018	1.7e-14	689488	10753312	10895802	8	10895802	8	10895802	*	S	0.790476	-7.66667
chr6:128517163:G:C	0.1228	C	G	0.123	0.024	0.0156	36659	63137	0	0.5901	6	128517163	6	128517163	*	rs10872331	S	128838308	rs10872331	C	G	0.133	0.01	0.0025	5.8e-05	687690	128838308	128517163	6	128517163	6	128517163	*	S	1.53846	4
chr4:119314743:A:G	0.7125	A	G	0.708	-0.0041	0.0111	36659	63137	0	0.7466	4	119314743	4	119314743	*	rs1546502	R	120235898	rs1546502	A	G	0.6983	-0.0097	0.0019	2.2e-07	691981	120235898	119314743	4	119314743	4	119314743	*	R	-0.369369	-5.10526
chr5:75591789:T:C	0.8187	T	C	0.7605	-0.0027	0.0118	36659	63137	24.9	0.2063	5	75591789	5	75591789	*	rs767676	Y	74887614	rs767676	T	C	0.7657	0.0238	0.0019	1.2e-35	795408	74887614	75591789	5	75591789	5	75591789	*	Y	-0.228814	12.5263
chr1:6684649:C:T	0.002036	T	C	0.3152	0.0336	0.0109	36659	63137	0	0.5376	1	6684649	1	6684649	*	rs12126058	Y	6744709	rs12126058	T	C	0.3192	-0.0071	0.0018	0.00012	689631	6744709	6684649	1	6684649	1	6684649	*	Y	3.08257	-3.94444
chr7:3990926:G:C	0.06637	C	G	0.3437	0.0195	0.0106	36659	63137	0	0.906	7	3990926	7	3990926	*	rs7804507	V	4030558	rs7804507	C	G	0.3537	-0.0074	0.0018	5.4e-05	684039	4030558	3990926	7	3990926	7	3990926	*	V	1.83962	-4.11111
chr6:63475011:T:C	0.03933	T	C	0.4266	-0.0212	0.0103	36659	63137	12	0.3302	6	63475011	6	63475011	*	rs11759194	Y	64184916	rs11759194	T	C	0.4371	-0.0109	0.0017	2.1e-10	692112	64184916	63475011	6	63475011	6	63475011	*	Y	-2.05825	-6.41176
chr4:164401625:A:G	0.6538	A	G	0.5117	-0.0045	0.0101	36659	63137	25.5	0.201	4	164401625	4	164401625	*	rs10004372	R	165322777	rs10004372	A	G	0.4937	0.0073	0.0017	2.1e-05	683058	165322777	164401625	4	164401625	4	164401625	*	R	-0.445545	4.29412
chr5:96416081:T:C	0.69	T	C	0.9511	-0.0094	0.0237	36659	63137	0	0.8856	5	96416081	5	96416081	*	rs6232	Y	95751785	rs6232	T	C	0.94592	-0.0264	0.004	2.6e-11	677014	95751785	96416081	5	96416081	5	96416081	*	Y	-0.396624	-6.6
chr2:240429309:C:A	0.739	A	C	0.3942	0.0035	0.0104	36659	63137	0	0.5794	2	240429309	2	240429309	*	rs10178074	H	241368726	rs10178074	A	C	0.397	-0.0089	0.0018	3.3e-07	692295	241368726	240429309	2	240429309	2	240429309	*	H	0.336538	-4.94444
chr3:170977922:G:T	0.4234	T	G	0.1436	0.0115	0.0143	36659	63137	0	0.4597	3	170977922	3	170977922	*	rs7635100	K	170695711	rs7635100	T	G	0.1318	0.0133	0.0024	4.8e-08	794725	170695711	170977922	3	170977922	3	170977922	*	K	0.804196	5.54167
chr8:33285373:C:T	0.3241	T	C	0.2672	-0.0113	0.0114	36659	63137	4.6	0.3992	8	33285373	8	33285373	*	rs10954898	Y	33142891	rs10954898	T	C	0.2591	-0.0081	0.002	3.7e-05	685204	33142891	33285373	8	33285373	8	33285373	*	Y	-0.991228	-4.05
chr5:87915786:C:A	0.05409	A	C	0.7149	-0.0218	0.0113	36659	63137	22.3	0.231	5	87915786	5	87915786	*	rs7713357	M	87211603	rs7713357	A	C	0.7279	0.007	0.002	0.00033	692154	87211603	87915786	5	87915786	5	87915786	*	M	-1.9292	3.5
chr9:109074814:G:A	0.4885	A	G	0.0493	-0.0161	0.0232	36659	63137	0	0.9795	9	109074814	9	109074814	*	rs10979681	V	111837094	rs10979681	A	G	0.0504	0.0138	0.0037	0.00018	792083	111837094	109074814	9	109074814	9	109074814	*	V	-0.693966	3.72973
chr6:16252622:T:C	0.7923	T	C	0.7326	-0.003	0.0114	36659	63137	23.9	0.2156	6	16252622	6	16252622	*	rs9396658	Y	16252853	rs9396658	T	C	0.7357	0.0068	0.002	0.0005	691244	16252853	16252622	6	16252622	6	16252622	*	Y	-0.263158	3.4
chr9:117926062:G:A	0.1344	A	G	0.4007	0.0155	0.0103	36659	63137	26.1	0.1956	9	117926062	9	117926062	*	rs12350773	R	120688340	rs12350773	A	G	0.39	-0.0083	0.0018	2.6e-06	690912	120688340	117926062	9	117926062	9	117926062	*	R	1.50485	-4.61111
chr2:50154606:T:C	0.1929	T	C	0.2391	0.0155	0.0119	36659	63137	16.7	0.2846	2	50154606	2	50154606	*	rs2688892	Y	50381744	rs2688892	T	C	0.2322	0.0125	0.002	6.9e-10	685034	50381744	50154606	2	50154606	2	50154606	*	Y	1.30252	6.25
chr10:79276250:A:G	0.9396	A	G	0.653	-0.0008	0.0107	36659	63137	40.5	0.07889	10	79276250	10	79276250	*	rs1250540	R	81036007	rs1250540	A	G	0.6366	-0.0065	0.0018	0.0003	692221	81036007	79276250	10	79276250	10	79276250	*	R	-0.0747664	-3.61111
chr10:27095318:C:T	0.1698	T	C	0.6315	-0.0144	0.0105	36659	63137	0	0.7345	10	27095318	10	27095318	*	rs7910430	Y	27384247	rs7910430	T	C	0.641	-0.0068	0.0018	0.00017	691289	27384247	27095318	10	27095318	10	27095318	*	Y	-1.37143	-3.77778
chr2:156741132:G:A	0.9435	A	G	0.5465	-0.0007	0.0102	36659	63137	0	0.6536	2	156741132	2	156741132	*	rs12615996	R	157597644	rs12615996	A	G	0.5504	-0.0079	0.0017	5.3e-06	678811	157597644	156741132	2	156741132	2	156741132	*	R	-0.0686275	-4.64706
chr6:79001089:C:T	0.1651	T	C	0.3802	-0.0144	0.0104	36659	63137	0	0.7953	6	79001089	6	79001089	*	rs9361477	Y	79710806	rs9361477	T	C	0.3846	0.0079	0.0018	7.4e-06	692066	79710806	79001089	6	79001089	6	79001089	*	Y	-1.38462	4.38889
chr20:11227626:A:G	0.9826	A	G	0.5478	0.0002	0.0104	36659	63137	30.7	0.1545	20	11227626	20	11227626	*	rs2207098	R	11208274	rs2207098	A	G	0.535	-0.0063	0.0017	0.00027	680863	11208274	11227626	20	11227626	20	11227626	*	R	0.0192308	-3.70588
chr9:72898806:C:T	0.5986	T	C	0.1558	-0.0073	0.0139	36659	63137	0	0.9462	9	72898806	9	72898806	*	rs348480	Y	75513722	rs348480	T	C	0.1603	-0.0093	0.0024	8.5e-05	691417	75513722	72898806	9	72898806	9	72898806	*	Y	-0.52518	-3.875
chr14:72855166:G:A	0.1073	A	G	0.5555	0.0165	0.0102	36659	63137	0	0.76	14	72855166	14	72855166	*	rs10131564	R	73321874	rs10131564	A	G	0.5388	0.0105	0.0018	2.3e-09	680114	73321874	72855166	14	72855166	14	72855166	*	R	1.61765	5.83333
chr8:4954885:G:A	0.8544	A	G	0.4436	0.0019	0.0101	36659	63137	40.1	0.08129	8	4954885	8	4954885	*	rs7828071	V	4812407	rs7828071	A	G	0.4397	-0.0068	0.0018	0.0001	681874	4812407	4954885	8	4954885	8	4954885	*	V	0.188119	-3.77778
chr10:10230030:C:T	0.3886	T	C	0.8918	0.0157	0.0182	36294	57031	0.8	0.4308	10	10230030	10	10230030	*	rs10752188	Y	10271993	rs10752188	T	C	0.91862	-0.0156	0.0032	1.3e-06	674454	10271993	10230030	10	10230030	10	10230030	*	Y	0.862637	-4.875
chr6:40324430:C:T	0.6845	T	C	0.6076	0.0042	0.0104	36659	63137	0	0.8372	6	40324430	6	40324430	*	rs2395743	Y	40292169	rs2395743	T	C	0.6172	-0.0062	0.0018	0.00047	686750	40292169	40324430	6	40324430	6	40324430	*	Y	0.403846	-3.44444
chr21:41850430:T:C	0.3376	T	C	0.9506	-0.0223	0.0233	36659	63137	36.3	0.1089	21	41850430	21	41850430	*	rs17113601	Y	43270539	rs17113601	T	C	0.952	0.0149	0.0041	0.00027	677553	43270539	41850430	21	41850430	21	41850430	*	Y	-0.957082	3.63415
chr13:111483447:C:G	0.3911	C	G	0.8024	-0.011	0.0128	36659	63137	0	0.9777	13	111483447	13	111483447	*	rs1185124	V	112135794	rs1185124	C	G	0.8221	0.0084	0.0023	0.00029	672847	112135794	111483447	13	111483447	13	111483447	*	V	-0.859375	3.65217
chr8:76102667:G:A	0.8949	A	G	0.0732	-0.0026	0.0194	36659	63137	28.2	0.1765	8	76102667	8	76102667	*	rs7821656	R	77014902	rs7821656	A	G	0.07197	0.0136	0.0033	4.4e-05	692112	77014902	76102667	8	76102667	8	76102667	*	R	-0.134021	4.12121
chr20:6576366:A:G	0.8819	A	G	0.2157	-0.0019	0.0125	36659	63137	0	0.7232	20	6576366	20	6576366	*	rs6038546	R	6557013	rs6038546	A	G	0.2283	-0.0114	0.002	2.3e-08	692203	6557013	6576366	20	6576366	20	6576366	*	R	-0.152	-5.7
chr4:30841911:T:C	0.1781	T	C	0.6131	0.014	0.0104	36659	63137	0	0.9009	4	30841911	4	30841911	*	rs1345148	Y	30843533	rs1345148	T	C	0.6034	-0.0111	0.0017	2.5e-10	691590	30843533	30841911	4	30841911	4	30841911	*	Y	1.34615	-6.52941
chr13:96361434:A:G	0.01869	A	G	0.6633	-0.0252	0.0107	36659	63137	2.3	0.42	13	96361434	13	96361434	*	rs9556576	R	97013688	rs9556576	A	G	0.6782	-0.0128	0.0019	7.8e-12	678081	97013688	96361434	13	96361434	13	96361434	*	R	-2.35514	-6.73684
chr8:113449356:A:G	0.0412	A	G	0.698	0.0224	0.011	36659	63137	4.8	0.3972	8	113449356	8	113449356	*	rs2927874	V	114461585	rs2927874	A	G	0.7017	0.0069	0.0019	0.00023	692181	114461585	113449356	8	113449356	8	113449356	*	V	2.03636	3.63158
chr7:78506875:T:C	0.0007826	T	C	0.3594	-0.0354	0.0105	36659	63137	0	0.876	7	78506875	7	78506875	*	rs2110630	Y	78136192	rs2110630	T	C	0.3635	-0.0076	0.0018	1.8e-05	692003	78136192	78506875	7	78506875	7	78506875	*	Y	-3.37143	-4.22222
chr12:122728193:A:G	0.1495	A	G	0.6711	-0.0155	0.0108	36659	63137	33.4	0.1313	12	122728193	12	122728193	*	rs7131791	R	123212740	rs7131791	A	G	0.6621	0.0108	0.0018	5.3e-09	680538	123212740	122728193	12	122728193	12	122728193	*	R	-1.43519	6
chr5:153737115:T:C	0.5858	T	C	0.5344	0.0055	0.0101	36659	63137	0	0.9717	5	153737115	5	153737115	*	rs4377754	Y	153116675	rs4377754	T	C	0.5494	0.0092	0.0017	7.5e-08	692335	153116675	153737115	5	153737115	5	153737115	*	Y	0.544554	5.41176
chr8:111016642:T:C	0.959	T	C	0.1912	-0.0007	0.0135	36659	63137	0	0.8789	8	111016642	8	111016642	*	rs12681879	Y	112028871	rs12681879	T	C	0.168	-0.0083	0.0023	0.00038	688425	112028871	111016642	8	111016642	8	111016642	*	Y	-0.0518519	-3.6087
chr1:156543764:G:T	0.3368	T	G	0.1971	-0.0121	0.0126	36659	63137	6.8	0.3789	1	156543764	1	156543764	*	rs1171576	K	156513556	rs1171576	T	G	0.1945	0.008	0.0022	0.00024	691034	156513556	156543764	1	156543764	1	156543764	*	K	-0.960317	3.63636
chr15:57850833:T:C	0.8785	T	C	0.8415	-0.0022	0.0141	36659	63137	13.1	0.3193	15	57850833	15	57850833	*	rs11631467	Y	58143031	rs11631467	T	C	0.821	-0.0095	0.0023	4.2e-05	676218	58143031	57850833	15	57850833	15	57850833	*	Y	-0.156028	-4.13043
chr3:151280369:A:G	0.546	A	G	0.686	0.0065	0.0108	36659	63137	72.7	6.448e-05	3	151280369	3	151280369	*	rs10935835	R	150998157	rs10935835	A	G	0.6853	0.0075	0.0019	5.6e-05	689171	150998157	151280369	3	151280369	3	151280369	*	R	0.601852	3.94737
chr11:473300:G:T	0.7699	T	G	0.1328	-0.0043	0.0149	36659	63137	0	0.754	11	473300	11	473300	*	rs12418639	K	473300	rs12418639	T	G	0.1366	-0.0089	0.0025	0.00049	687115	473300	473300	11	473300	11	473300	*	K	-0.288591	-3.56
chr8:76377259:C:G	0.8957	C	G	0.9878	-0.0062	0.0474	36227	62057	0	0.4508	8	76377259	8	76377259	*	rs6981996	S	77289494	rs6981996	C	G	0.9872	-0.0304	0.0084	0.00032	609763	77289494	76377259	8	76377259	8	76377259	*	S	-0.130802	-3.61905
chr9:92526070:G:A	0.09553	A	G	0.3015	-0.0183	0.011	36659	63137	35.6	0.114	9	92526070	9	92526070	*	rs4744137	R	95288352	rs4744137	A	G	0.2874	0.0072	0.0019	0.00018	692340	95288352	92526070	9	92526070	9	92526070	*	R	-1.66364	3.78947
chr6:33552444:A:C	0.5577	A	C	0.7534	-0.0068	0.0116	36659	63137	0	0.6797	6	33552444	6	33552444	*	rs9461882	M	33520221	rs9461882	A	C	0.7391	-0.0145	0.0019	7.7e-14	689398	33520221	33552444	6	33552444	6	33552444	*	M	-0.586207	-7.63158
chr6:124589593:A:G	0.8172	A	G	0.809	-0.003	0.0129	36659	63137	0	0.6646	6	124589593	6	124589593	*	rs635837	R	124910739	rs635837	A	G	0.8192	-0.0125	0.0023	2.9e-08	690172	124910739	124589593	6	124589593	6	124589593	*	R	-0.232558	-5.43478
chr2:229847458:T:G	0.22	T	G	0.8545	-0.0175	0.0142	36659	63137	0	0.8046	2	229847458	2	229847458	*	rs2053461	K	230712174	rs2053461	T	G	0.8495	0.0146	0.0023	3.5e-10	692464	230712174	229847458	2	229847458	2	229847458	*	K	-1.23239	6.34783
chr6:23564876:C:T	0.6648	T	C	0.1777	0.0058	0.0133	36659	63137	7.1	0.3759	6	23564876	6	23564876	*	rs7769725	Y	23565104	rs7769725	T	C	0.1936	0.0096	0.0023	2.4e-05	684987	23565104	23564876	6	23564876	6	23564876	*	Y	0.43609	4.17391
chr8:34464039:A:T	0.2285	A	T	0.6488	-0.0126	0.0105	36659	63137	39.5	0.0856	8	34464039	8	34464039	*	rs6468257	W	34321557	rs6468257	A	T	0.6397	0.009	0.0018	4.2e-07	690962	34321557	34464039	8	34464039	8	34464039	*	W	-1.2	5
chr6:28156691:C:T	0.07612	T	C	0.2158	0.0217	0.0122	36659	63137	49.4	0.03173	6	28156691	6	28156691	*	rs9295759	Y	28124469	rs9295759	T	C	0.2161	0.008	0.002	8e-05	692560	28124469	28156691	6	28156691	6	28156691	*	Y	1.77869	4
chr15:47459517:G:A	0.6839	A	G	0.3842	-0.0042	0.0104	36659	63137	0	0.5183	15	47459517	15	47459517	*	rs2173093	R	47751714	rs2173093	A	G	0.3866	0.0105	0.0018	2.8e-09	689832	47751714	47459517	15	47459517	15	47459517	*	R	-0.403846	5.83333
chr6:17342617:A:G	0.4831	A	G	0.5877	0.0072	0.0103	36659	63137	29.4	0.166	6	17342617	6	17342617	*	rs13196666	R	17342848	rs13196666	A	G	0.5623	-0.0062	0.0017	0.00038	691362	17342848	17342617	6	17342617	6	17342617	*	R	0.699029	-3.64706
chr2:67732597:C:T	0.6211	T	C	0.7741	-0.006	0.0121	36659	63137	0	0.6168	2	67732597	2	67732597	*	rs10865365	Y	67959729	rs10865365	T	C	0.7541	-0.0079	0.002	9e-05	691729	67959729	67732597	2	67732597	2	67732597	*	Y	-0.495868	-3.95
chr9:133786306:A:C	0.1951	A	C	0.4207	-0.0134	0.0103	36390	62462	9.3	0.3569	9	133786306	9	133786306	*	rs2073910	M	136651428	rs2073910	A	C	0.4155	0.008	0.0018	7.6e-06	655279	136651428	133786306	9	133786306	9	133786306	*	M	-1.30097	4.44444
chr20:54895946:A:G	0.9853	A	G	0.2424	0.0002	0.012	36659	63137	0	0.5076	20	54895946	20	54895946	*	rs4811550	R	53512485	rs4811550	A	G	0.2371	0.0127	0.002	3.7e-10	692093	53512485	54895946	20	54895946	20	54895946	*	R	0.0166667	6.35
chr13:26769996:C:G	0.579	C	G	0.8784	0.0087	0.0157	36659	63137	0	0.7893	13	26769996	13	26769996	*	rs17551034	S	27344133	rs17551034	C	G	0.8656	-0.0106	0.0025	2e-05	691771	27344133	26769996	13	26769996	13	26769996	*	S	0.55414	-4.24
chr10:63252990:C:T	0.0008997	T	C	0.4856	-0.0334	0.0101	36659	63137	50.3	0.02797	10	63252990	10	63252990	*	rs4454603	Y	65012750	rs4454603	T	C	0.4875	-0.0108	0.0016	2.9e-11	789343	65012750	63252990	10	63252990	10	63252990	*	Y	-3.30693	-6.75
chr9:15942149:A:G	0.9879	A	G	0.5645	0.0002	0.0102	36659	63137	0	0.971	9	15942149	9	15942149	*	rs2987069	R	15942147	rs2987069	A	G	0.5462	-0.0134	0.0017	1.5e-14	689271	15942147	15942149	9	15942149	9	15942149	*	R	0.0196078	-7.88235
chr2:181666127:G:A	0.9265	A	G	0.4587	0.0009	0.0101	36659	63137	30.4	0.1573	2	181666127	2	181666127	*	rs4018756	R	182530854	rs4018756	A	G	0.475	0.0079	0.0017	4.1e-06	691402	182530854	181666127	2	181666127	2	181666127	*	R	0.0891089	4.64706
chr11:4580072:A:C	0.2369	A	C	0.1269	0.0185	0.0156	36659	63137	46	0.04703	11	4580072	11	4580072	*	rs1000071	M	4601302	rs1000071	A	C	0.1156	0.0096	0.0027	0.00036	690814	4601302	4580072	11	4580072	11	4580072	*	M	1.1859	3.55556
chr12:67120820:G:A	0.07164	A	G	0.0988	0.0304	0.0169	36659	63137	29	0.1693	12	67120820	12	67120820	*	rs17183655	R	67514600	rs17183655	A	G	0.1047	-0.01	0.0029	0.00044	691952	67514600	67120820	12	67120820	12	67120820	*	R	1.79882	-3.44828
chr11:27598022:G:A	0.4397	A	G	0.2135	-0.0095	0.0123	36659	63137	0.4	0.4368	11	27598022	11	27598022	*	rs12361806	D	27619569	rs12361806	A	G	0.2295	0.0267	0.0019	3.5e-43	794214	27619569	27598022	11	27598022	11	27598022	*	D	-0.772358	14.0526
chr8:9850222:G:C	0.004469	C	G	0.7954	0.0357	0.0125	36390	62462	20.4	0.2556	8	9850222	8	9850222	*	rs2137790	B	9707732	rs2137790	C	G	0.8054	-0.0077	0.0022	0.00042	686506	9707732	9850222	8	9850222	8	9850222	*	B	2.856	-3.5
chr14:35312675:A:G	0.09375	A	G	0.906	-0.0289	0.0172	36659	63137	36.4	0.1077	14	35312675	14	35312675	*	rs17597246	R	35781881	rs17597246	A	G	0.90961	0.0157	0.003	1.8e-07	689059	35781881	35312675	14	35312675	14	35312675	*	R	-1.68023	5.23333
chr16:4797168:G:A	0.9295	A	G	0.4804	0.0009	0.0102	36659	63137	46.3	0.04544	16	4797168	16	4797168	*	rs8118	R	4847169	rs8118	A	G	0.4765	0.0066	0.0017	0.00016	682974	4847169	4797168	16	4797168	16	4797168	*	R	0.0882353	3.88235
chr1:190605514:A:G	0.08235	A	G	0.9305	-0.0344	0.0198	36659	63137	54.6	0.01486	1	190605514	1	190605514	*	rs1170920	R	190574644	rs1170920	A	G	0.92435	0.0145	0.0033	1.2e-05	670145	190574644	190605514	1	190605514	1	190605514	*	R	-1.73737	4.39394
chr3:17286727:C:G	0.0877	C	G	0.5346	0.0173	0.0101	36659	63137	43	0.06334	3	17286727	3	17286727	*	rs283918	S	17328219	rs283918	C	G	0.542	-0.0067	0.0017	9.9e-05	689246	17328219	17286727	3	17286727	3	17286727	*	S	1.71287	-3.94118
chr4:172771005:A:T	0.1395	A	T	0.5656	-0.015	0.0102	36659	63137	0	0.7652	4	172771005	4	172771005	*	rs10025544	W	173692156	rs10025544	A	T	0.5599	0.0081	0.0017	2.8e-06	691892	173692156	172771005	4	172771005	4	172771005	*	W	-1.47059	4.76471
chr6:28348098:T:C	0.0009216	T	C	0.6189	-0.0343	0.0103	36659	63137	1.5	0.427	6	28348098	6	28348098	*	rs213240	Y	28315875	rs213240	T	C	0.6314	-0.0068	0.0018	0.0001	692503	28315875	28348098	6	28348098	6	28348098	*	Y	-3.3301	-3.77778
chr14:103886971:T:C	0.009285	T	C	0.441	-0.0264	0.0102	36659	63137	0	0.4514	14	103886971	14	103886971	*	rs8015761	Y	104353308	rs8015761	T	C	0.4533	0.0088	0.0017	4.1e-07	689337	104353308	103886971	14	103886971	14	103886971	*	Y	-2.58824	5.17647
chr6:69437026:G:A	0.6606	A	G	0.2358	-0.0052	0.0119	36659	63137	11.7	0.333	6	69437026	6	69437026	*	rs6916553	V	70146918	rs6916553	A	G	0.227	-0.0121	0.0021	5.1e-09	684271	70146918	69437026	6	69437026	6	69437026	*	V	-0.436975	-5.7619
chr17:31397690:G:A	0.6229	A	G	0.61	-0.0052	0.0105	36659	63137	25.3	0.2031	17	31397690	17	31397690	*	rs2342054	R	29724708	rs2342054	A	G	0.6134	-0.0072	0.0018	6e-05	677754	29724708	31397690	17	31397690	17	31397690	*	R	-0.495238	-4
chr19:28821605:T:C	0.6864	T	C	0.3264	0.0044	0.0108	36659	63137	18.8	0.2646	19	28821605	19	28821605	*	rs12984797	Y	29312512	rs12984797	T	C	0.3413	0.0064	0.0018	0.00045	686350	29312512	28821605	19	28821605	19	28821605	*	Y	0.407407	3.55556
chr12:17847721:C:A	0.6939	A	C	0.4538	-0.004	0.0101	36659	63137	0	0.5098	12	17847721	12	17847721	*	rs10743243	M	18000655	rs10743243	A	C	0.4704	0.0061	0.0017	0.00043	686154	18000655	17847721	12	17847721	12	17847721	*	M	-0.39604	3.58824
chr4:90354083:T:C	0.3196	T	C	0.4844	0.0101	0.0101	36659	63137	0	0.7427	4	90354083	4	90354083	*	rs4694025	Y	91275234	rs4694025	T	C	0.4794	-0.0087	0.0019	3.4e-06	529197	91275234	90354083	4	90354083	4	90354083	*	Y	1	-4.57895
chr14:52913160:G:A	3.535e-05	A	G	0.0953	0.0709	0.0171	36659	63137	0	0.9019	14	52913160	14	52913160	*	rs2296495	R	53379878	rs2296495	A	G	0.1015	0.0133	0.0029	4.8e-06	689616	53379878	52913160	14	52913160	14	52913160	*	R	4.1462	4.58621
chr3:15684307:A:G	0.04376	A	G	0.305	0.0222	0.011	36659	63137	7.7	0.3709	3	15684307	3	15684307	*	rs2470543	R	15725814	rs2470543	A	G	0.3058	0.0087	0.0018	7e-07	795078	15725814	15684307	3	15684307	3	15684307	*	R	2.01818	4.83333
chr15:69230490:T:C	0.08528	T	C	0.3448	-0.0184	0.0107	36659	63137	12.8	0.3223	15	69230490	15	69230490	*	rs4381539	Y	69522829	rs4381539	T	C	0.3492	0.0063	0.0018	0.00046	692124	69522829	69230490	15	69230490	15	69230490	*	Y	-1.71963	3.5
chr12:113646028:A:G	0.8798	A	G	0.1732	0.002	0.0134	36659	63137	13.6	0.3148	12	113646028	12	113646028	*	rs12303106	R	114083833	rs12303106	A	G	0.1731	0.0122	0.0023	7.9e-08	691979	114083833	113646028	12	113646028	12	113646028	*	R	0.149254	5.30435
chr2:207397676:A:G	0.3311	A	G	0.7913	-0.012	0.0124	36659	63137	0	0.8238	2	207397676	2	207397676	*	rs11679664	R	208262400	rs11679664	A	G	0.7768	-0.0134	0.002	4.9e-11	692526	208262400	207397676	2	207397676	2	207397676	*	R	-0.967742	-6.7
chr1:114949777:C:T	0.6236	T	C	0.257	0.0056	0.0115	36659	63137	0	0.5491	1	114949777	1	114949777	*	rs11102855	Y	115492398	rs11102855	T	C	0.2555	0.0075	0.0019	5.7e-05	794491	115492398	114949777	1	114949777	1	114949777	*	Y	0.486957	3.94737
chr10:102771293:G:A	0.2363	A	G	0.2368	-0.0141	0.0119	36659	63137	16.9	0.283	10	102771293	10	102771293	*	rs12266856	R	104531050	rs12266856	A	G	0.2283	-0.0077	0.0019	6.7e-05	794745	104531050	102771293	10	102771293	10	102771293	*	R	-1.18487	-4.05263
chr1:48867052:A:C	0.3133	A	C	0.354	0.0108	0.0107	36659	63137	0	0.949	1	48867052	1	48867052	*	rs6703833	H	49332724	rs6703833	A	C	0.3406	0.0111	0.0018	1.3e-09	691937	49332724	48867052	1	48867052	1	48867052	*	H	1.00935	6.16667
chr6:25914035:C:A	0.5289	A	C	0.3865	-0.0065	0.0103	36659	63137	0	0.7401	6	25914035	6	25914035	*	rs2071301	M	25914263	rs2071301	A	C	0.3876	-0.008	0.0017	1.7e-06	795568	25914263	25914035	6	25914035	6	25914035	*	M	-0.631068	-4.70588
chr3:34873679:A:C	0.7564	A	C	0.6931	-0.0034	0.0109	36659	63137	15.8	0.293	3	34873679	3	34873679	*	rs9311080	M	34915171	rs9311080	A	C	0.7078	-0.0071	0.0019	0.00017	688544	34915171	34873679	3	34873679	3	34873679	*	M	-0.311927	-3.73684
chr2:174601432:A:G	0.8193	A	G	0.6928	-0.0025	0.011	36659	63137	0	0.6693	2	174601432	2	174601432	*	rs10221651	R	175466160	rs10221651	A	G	0.6978	0.008	0.0019	2.4e-05	686971	175466160	174601432	2	174601432	2	174601432	*	R	-0.227273	4.21053
chr8:11418066:A:G	0.707	A	G	0.4149	-0.0039	0.0104	36390	62462	0	0.8574	8	11418066	8	11418066	*	rs10098597	R	11275575	rs10098597	A	G	0.402	0.0147	0.0018	1.8e-16	671315	11275575	11418066	8	11418066	8	11418066	*	R	-0.375	8.16667
chr2:28928115:C:G	0.6878	C	G	0.5558	0.0041	0.0101	36659	63137	0	0.7933	2	28928115	2	28928115	*	rs6755185	S	29150981	rs6755185	C	G	0.5537	-0.0073	0.0017	2e-05	691722	29150981	28928115	2	28928115	2	28928115	*	S	0.405941	-4.29412
chr12:113997256:T:C	0.1129	T	C	0.7445	0.0183	0.0115	36659	63137	0	0.854	12	113997256	12	113997256	*	rs7979732	Y	114435061	rs7979732	T	C	0.7491	0.0082	0.002	2.8e-05	691510	114435061	113997256	12	113997256	12	113997256	*	Y	1.5913	4.1
chr16:53690608:C:T	0.2281	T	C	0.1754	-0.0162	0.0134	36659	63137	0	0.91	16	53690608	16	53690608	*	rs4617860	Y	53724520	rs4617860	T	C	0.1706	0.0165	0.0024	3.9e-12	691182	53724520	53690608	16	53690608	16	53690608	*	Y	-1.20896	6.875
chr3:136281904:T:C	0.6545	T	C	0.6698	-0.0048	0.0107	36659	63137	31.6	0.1465	3	136281904	3	136281904	*	rs9843801	Y	136000746	rs9843801	T	C	0.6566	-0.0123	0.0018	1.7e-11	690220	136000746	136281904	3	136281904	3	136281904	*	Y	-0.448598	-6.83333
chr3:78704965:C:T	0.04055	T	C	0.2388	0.0241	0.0118	36659	63137	57	0.009932	3	78704965	3	78704965	*	rs17375496	Y	78754115	rs17375496	T	C	0.2384	-0.0101	0.002	3.8e-07	691069	78754115	78704965	3	78704965	3	78704965	*	Y	2.04237	-5.05
chr5:102772395:G:A	0.8734	A	G	0.3902	0.0016	0.0103	36659	63137	31.9	0.144	5	102772395	5	102772395	*	rs2431531	R	102108099	rs2431531	A	G	0.4034	0.0101	0.0018	1.1e-08	689275	102108099	102772395	5	102772395	5	102772395	*	R	0.15534	5.61111
chr13:54137141:C:A	0.9632	A	C	0.8855	-0.0008	0.0164	36659	63137	0	0.9614	13	54137141	13	54137141	*	rs2576147	M	54711276	rs2576147	A	C	0.8976	-0.0141	0.0029	1.5e-06	690070	54711276	54137141	13	54137141	13	54137141	*	M	-0.0487805	-4.86207
chr1:160968174:A:G	0.5095	A	G	0.6877	0.0072	0.011	36659	63137	24.6	0.2098	1	160968174	1	160968174	*	rs12403334	D	160937964	rs12403334	A	G	0.6862	-0.0071	0.0019	0.00014	688068	160937964	160968174	1	160968174	1	160968174	*	D	0.654545	-3.73684
chr8:117928742:T:G	0.5623	T	G	0.169	-0.008	0.0139	36659	63137	0	0.6949	8	117928742	8	117928742	*	rs7840309	K	118940981	rs7840309	T	G	0.1728	-0.0083	0.0023	0.00029	685029	118940981	117928742	8	117928742	8	117928742	*	K	-0.57554	-3.6087
chr4:60547993:T:G	0.4291	T	G	0.1549	-0.0116	0.0147	36659	63137	0	0.8143	4	60547993	4	60547993	*	rs1511129	K	61413711	rs1511129	T	G	0.1494	0.0103	0.0025	4.5e-05	673361	61413711	60547993	4	60547993	4	60547993	*	K	-0.789116	4.12
chr20:52211746:G:A	0.3382	A	G	0.3764	-0.01	0.0104	36659	63137	0	0.6479	20	52211746	20	52211746	*	rs11697616	R	50828285	rs11697616	A	G	0.3765	-0.0153	0.0018	9.4e-18	688041	50828285	52211746	20	52211746	20	52211746	*	R	-0.961538	-8.5
chr4:114224973:T:G	0.9282	T	G	0.3026	0.001	0.0111	36659	63137	23.3	0.2218	4	114224973	4	114224973	*	rs4348164	K	115146129	rs4348164	T	G	0.2864	0.0095	0.0019	7.5e-07	692457	115146129	114224973	4	114224973	4	114224973	*	K	0.0900901	5
chr16:16006703:A:G	0.8021	A	G	0.4261	-0.0026	0.0103	36390	62462	0	0.7561	16	16006703	16	16006703	*	rs12935283	R	16100560	rs12935283	A	G	0.4033	-0.0064	0.0017	0.00026	691923	16100560	16006703	16	16006703	16	16006703	*	R	-0.252427	-3.76471
chr12:107831202:A:G	0.5104	A	G	0.6172	-0.0069	0.0104	36659	63137	0	0.5512	12	107831202	12	107831202	*	rs11113530	R	108224979	rs11113530	A	G	0.628	0.0074	0.0018	3.2e-05	691112	108224979	107831202	12	107831202	12	107831202	*	R	-0.663462	4.11111
chr7:5673365:C:T	0.745	T	C	0.0736	-0.0063	0.0194	36659	63137	49.7	0.03058	7	5673365	7	5673365	*	rs852410	Y	5712996	rs852410	T	C	0.07706	0.011	0.0031	0.00045	691962	5712996	5673365	7	5673365	7	5673365	*	Y	-0.324742	3.54839
chr22:48704241:G:A	0.9523	A	G	0.275	-0.0007	0.0113	36659	63137	1.7	0.4258	22	48704241	22	48704241	*	rs4925448	R	49100053	rs4925448	A	G	0.2777	-0.0094	0.0019	1.4e-06	684972	49100053	48704241	22	48704241	22	48704241	*	R	-0.0619469	-4.94737
chr2:41446605:C:T	0.9255	T	C	0.6243	-0.001	0.0104	36659	63137	0	0.7365	2	41446605	2	41446605	*	rs1396141	Y	41673745	rs1396141	T	C	0.6317	0.0102	0.0018	9.5e-09	686511	41673745	41446605	2	41446605	2	41446605	*	Y	-0.0961538	5.66667
chr12:17010030:T:C	0.5211	T	C	0.4968	0.0065	0.0101	36659	63137	0	0.4408	12	17010030	12	17010030	*	rs10846457	Y	17162964	rs10846457	T	C	0.4897	0.0101	0.0017	4.6e-09	689670	17162964	17010030	12	17010030	12	17010030	*	Y	0.643564	5.94118
chr3:85985606:A:G	0.4595	A	G	0.6168	0.0077	0.0104	36659	63137	27.4	0.1834	3	85985606	3	85985606	*	rs4688895	R	86034756	rs4688895	A	G	0.604	0.0095	0.0018	7.2e-08	685940	86034756	85985606	3	85985606	3	85985606	*	R	0.740385	5.27778
chr3:136012472:A:G	0.1584	A	G	0.688	-0.0153	0.0109	36659	63137	16.5	0.2866	3	136012472	3	136012472	*	rs6771997	R	135731314	rs6771997	A	G	0.6783	-0.0099	0.0018	6.9e-08	692096	135731314	136012472	3	136012472	3	136012472	*	R	-1.40367	-5.5
chr4:80870437:C:T	0.2026	T	C	0.1131	0.0204	0.016	36659	63137	0	0.5735	4	80870437	4	80870437	*	rs11099448	Y	81791591	rs11099448	T	C	0.104	0.0123	0.0029	2.6e-05	635861	81791591	80870437	4	80870437	4	80870437	*	Y	1.275	4.24138
chr2:212557040:C:T	0.2752	T	C	0.3704	0.0117	0.0107	36659	63137	16.6	0.2856	2	212557040	2	212557040	*	rs10191896	Y	213421764	rs10191896	T	C	0.3751	-0.0104	0.0018	1.1e-08	678710	213421764	212557040	2	212557040	2	212557040	*	Y	1.09346	-5.77778
chr5:76268005:A:C	0.9226	A	C	0.892	-0.0016	0.0162	36659	63137	0	0.816	5	76268005	5	76268005	*	rs6882321	M	75563830	rs6882321	A	C	0.8848	0.0097	0.0027	0.00038	689064	75563830	76268005	5	76268005	5	76268005	*	M	-0.0987654	3.59259
chr7:77286588:G:A	0.3717	A	G	0.108	-0.0145	0.0163	36659	63137	11.8	0.3315	7	77286588	7	77286588	*	rs7798960	R	76915905	rs7798960	A	G	0.1138	0.0109	0.0028	8.5e-05	689483	76915905	77286588	7	77286588	7	77286588	*	R	-0.889571	3.89286
chr4:59388692:A:G	0.07649	A	G	0.3451	-0.019	0.0107	36659	63137	0	0.7612	4	59388692	4	59388692	*	rs1877226	R	60254410	rs1877226	A	G	0.3395	0.0087	0.0018	2.6e-06	676864	60254410	59388692	4	59388692	4	59388692	*	R	-1.7757	4.83333
chr1:64327273:C:T	0.09038	T	C	0.1358	-0.0251	0.0148	36659	63137	0	0.6567	1	64327273	1	64327273	*	rs6684121	Y	64792956	rs6684121	T	C	0.1395	-0.01	0.0024	4.6e-05	685173	64792956	64327273	1	64327273	1	64327273	*	Y	-1.69595	-4.16667
chr14:39349412:A:G	0.6432	A	G	0.7934	0.0058	0.0125	36659	63137	39.6	0.08491	14	39349412	14	39349412	*	rs8018486	R	39818616	rs8018486	A	G	0.8071	-0.0078	0.0022	0.00037	687537	39818616	39349412	14	39349412	14	39349412	*	R	0.464	-3.54545
chr8:86320785:C:T	0.5828	T	C	0.4128	-0.0056	0.0103	36659	63137	0	0.9669	8	86320785	8	86320785	*	rs12544731	Y	87333014	rs12544731	T	C	0.418	-0.0098	0.0017	1.7e-08	690579	87333014	86320785	8	86320785	8	86320785	*	Y	-0.543689	-5.76471
chr7:46139934:C:T	0.9105	T	C	0.1478	0.0016	0.0143	36659	63137	31.4	0.1478	7	46139934	7	46139934	*	rs10275333	Y	46179532	rs10275333	T	C	0.1386	-0.0097	0.0026	0.00014	691374	46179532	46139934	7	46139934	7	46139934	*	Y	0.111888	-3.73077
chr6:101022356:A:G	0.000392	A	G	0.5416	-0.0359	0.0101	36659	63137	0	0.8291	6	101022356	6	101022356	*	rs1406894	R	101470232	rs1406894	A	G	0.5317	0.0092	0.0017	1.4e-07	685658	101470232	101022356	6	101022356	6	101022356	*	R	-3.55446	5.41176
chr12:89995150:A:G	0.4599	A	G	0.9468	0.0171	0.0232	36659	63137	1.9	0.424	12	89995150	12	89995150	*	rs11105480	R	90388927	rs11105480	A	G	0.94381	0.0215	0.004	5.7e-08	679820	90388927	89995150	12	89995150	12	89995150	*	R	0.737069	5.375
chr9:15929503:C:G	0.9055	C	G	0.5539	0.0012	0.0102	36659	63137	0	0.9978	9	15929503	9	15929503	*	rs1359952	V	15929501	rs1359952	C	G	0.5461	-0.0118	0.0017	1.1e-11	687330	15929501	15929503	9	15929503	9	15929503	*	V	0.117647	-6.94118
chr11:133777121:A:G	0.2004	A	G	0.3365	0.0138	0.0108	36659	63137	0	0.5585	11	133777121	11	133777121	*	rs10894745	R	133647016	rs10894745	A	G	0.3486	0.0072	0.0018	7.6e-05	687915	133647016	133777121	11	133777121	11	133777121	*	R	1.27778	4
chr2:57710609:C:T	0.6428	T	C	0.4971	0.0047	0.0101	36659	63137	0	0.7374	2	57710609	2	57710609	*	rs11125728	Y	57937744	rs11125728	T	C	0.4854	-0.0096	0.0017	2.8e-08	688853	57937744	57710609	2	57710609	2	57710609	*	Y	0.465347	-5.64706
chr8:105481515:T:C	0.5531	T	C	0.3662	-0.0063	0.0107	36659	63137	0	0.4839	8	105481515	8	105481515	*	rs1481025	Y	106493743	rs1481025	T	C	0.3652	0.0063	0.0018	0.0004	691972	106493743	105481515	8	105481515	8	105481515	*	Y	-0.588785	3.5
chr14:34947371:G:A	0.09273	A	G	0.1216	0.0258	0.0153	36659	63137	59.9	0.005513	14	34947371	14	34947371	*	rs17509339	R	35416577	rs17509339	A	G	0.1226	-0.013	0.0027	1.3e-06	680761	35416577	34947371	14	34947371	14	34947371	*	R	1.68627	-4.81481
chr21:45138865:T:C	0.219	T	C	0.6496	0.0131	0.0106	36659	63137	3.7	0.4073	21	45138865	21	45138865	*	rs373687	Y	46558780	rs373687	T	C	0.6361	-0.0128	0.0018	2.7e-12	683681	46558780	45138865	21	45138865	21	45138865	*	Y	1.23585	-7.11111
chr8:34202373:A:G	0.5623	A	G	0.2515	0.0068	0.0118	36659	63137	28.7	0.1721	8	34202373	8	34202373	*	rs1580707	R	34059891	rs1580707	A	G	0.2568	-0.0105	0.002	1.3e-07	688699	34059891	34202373	8	34202373	8	34202373	*	R	0.576271	-5.25
chr7:32420621:T:C	0.01341	T	C	0.7651	0.0295	0.0119	36659	63137	0	0.6734	7	32420621	7	32420621	*	rs10226019	Y	32460233	rs10226019	T	C	0.7563	0.0075	0.002	0.00023	692558	32460233	32420621	7	32420621	7	32420621	*	Y	2.47899	3.75
chr17:37318574:G:T	0.101	T	G	0.1749	0.022	0.0134	36390	62462	0	0.7441	17	37318574	17	37318574	*	rs11650464	K	35675511	rs11650464	T	G	0.1919	0.0097	0.0022	9.9e-06	692105	35675511	37318574	17	37318574	17	37318574	*	K	1.64179	4.40909
chr5:51101486:G:A	0.7927	A	G	0.6932	0.0029	0.011	36659	63137	67.2	0.0007017	5	51101486	5	51101486	*	rs2962253	R	50397320	rs2962253	A	G	0.7084	-0.0114	0.0019	1.7e-09	687749	50397320	51101486	5	51101486	5	51101486	*	R	0.263636	-6
chr5:114622232:T:C	0.5818	T	C	0.6792	0.0059	0.0108	36659	63137	44.8	0.05327	5	114622232	5	114622232	*	rs283784	Y	113957929	rs283784	T	C	0.6976	-0.008	0.0019	2.4e-05	689638	113957929	114622232	5	114622232	5	114622232	*	Y	0.546296	-4.21053
chr18:26175194:T:C	0.1794	T	C	0.9132	-0.024	0.0179	36659	63137	0	0.8521	18	26175194	18	26175194	*	rs4800723	Y	23755158	rs4800723	T	C	0.91341	0.0122	0.0031	7.3e-05	683690	23755158	26175194	18	26175194	18	26175194	*	Y	-1.34078	3.93548
chr17:63688164:G:A	0.5571	A	G	0.2732	0.0066	0.0113	36659	63137	0	0.7469	17	63688164	17	63688164	*	rs9901507	R	61765524	rs9901507	A	G	0.2838	-0.0131	0.0019	9.3e-12	692032	61765524	63688164	17	63688164	17	63688164	*	R	0.584071	-6.89474
chr2:228024998:A:C	0.1465	A	C	0.6705	0.0157	0.0108	36659	63137	18.8	0.2646	2	228024998	2	228024998	*	rs7605783	H	228889714	rs7605783	A	C	0.6698	0.0083	0.0018	5.8e-06	692435	228889714	228024998	2	228024998	2	228024998	*	H	1.4537	4.61111
chr10:20750178:G:A	0.9452	A	G	0.0785	0.0013	0.0188	36659	63137	23.8	0.2165	10	20750178	10	20750178	*	rs10764277	R	21039107	rs10764277	A	G	0.07577	-0.0135	0.0032	2e-05	692011	21039107	20750178	10	20750178	10	20750178	*	R	0.0691489	-4.21875
chr13:20102727:T:G	0.3611	T	G	0.6278	0.0095	0.0104	36294	57031	0	0.954	13	20102727	13	20102727	*	rs2312968	K	20676866	rs2312968	T	G	0.6244	-0.0072	0.0018	6.9e-05	691834	20676866	20102727	13	20102727	13	20102727	*	K	0.913462	-4
chr1:107424514:A:T	0.2217	A	T	0.8405	-0.017	0.0139	36659	63137	13.7	0.3133	1	107424514	1	107424514	*	rs11806765	W	107967136	rs11806765	A	T	0.8324	-0.0103	0.0023	7.5e-06	688462	107967136	107424514	1	107424514	1	107424514	*	W	-1.22302	-4.47826
chr18:45230688:C:T	0.9451	T	C	0.1801	-0.0009	0.013	36659	63137	11.5	0.3348	18	45230688	18	45230688	*	rs1947718	Y	42810653	rs1947718	T	C	0.191	0.0096	0.0022	1.4e-05	691805	42810653	45230688	18	45230688	18	45230688	*	Y	-0.0692308	4.36364
chr6:41847022:A:G	0.3259	A	G	0.4949	-0.0099	0.0101	36659	63137	0	0.6451	6	41847022	6	41847022	*	rs2249703	R	41814760	rs2249703	A	G	0.4882	0.007	0.0017	4.8e-05	692518	41814760	41847022	6	41847022	6	41847022	*	R	-0.980198	4.11765
chr1:177904198:A:G	0.05269	A	G	0.3554	-0.0205	0.0106	36659	63137	40.6	0.07832	1	177904198	1	177904198	*	rs10157480	R	177873333	rs10157480	A	G	0.3763	0.0242	0.0017	1.3e-47	792295	177873333	177904198	1	177904198	1	177904198	*	R	-1.93396	14.2353
chr3:158189168:A:G	0.8212	A	G	0.4112	-0.0023	0.0102	36659	63137	0	0.6596	3	158189168	3	158189168	*	rs827156	R	157906957	rs827156	A	G	0.4275	0.0125	0.0017	3.8e-13	692360	157906957	158189168	3	158189168	3	158189168	*	R	-0.22549	7.35294
chr20:52584643:T:C	0.7257	T	C	0.3169	-0.0038	0.0109	36659	63137	0	0.4429	20	52584643	20	52584643	*	rs6068263	Y	51201182	rs6068263	T	C	0.3097	-0.0127	0.0019	1.2e-11	687871	51201182	52584643	20	52584643	20	52584643	*	Y	-0.348624	-6.68421
chr8:111441686:A:G	0.8131	A	G	0.4469	0.0024	0.0102	36659	63137	0	0.7975	8	111441686	8	111441686	*	rs7017013	R	112453915	rs7017013	A	G	0.4545	-0.0082	0.0017	1.9e-06	691475	112453915	111441686	8	111441686	8	111441686	*	R	0.235294	-4.82353
chr8:9206389:A:C	0.02197	A	C	0.4382	0.0241	0.0105	36390	62462	0	0.7781	8	9206389	8	9206389	*	rs2929466	M	9063899	rs2929466	A	C	0.4368	-0.0104	0.0017	6.9e-10	776184	9063899	9206389	8	9206389	8	9206389	*	M	2.29524	-6.11765
chr2:131131568:T:C	0.3055	T	C	0.8876	-0.0164	0.016	36659	63137	2.3	0.4197	2	131131568	2	131131568	*	rs10928538	Y	131889141	rs10928538	T	C	0.8783	-0.0107	0.0026	3e-05	692515	131889141	131131568	2	131131568	2	131131568	*	Y	-1.025	-4.11538
chr18:42437801:T:G	0.7527	T	G	0.37	0.0033	0.0105	36659	63137	61.1	0.004118	18	42437801	18	42437801	*	rs346211	K	40017766	rs346211	T	G	0.3505	0.0102	0.0018	2.4e-08	686130	40017766	42437801	18	42437801	18	42437801	*	K	0.314286	5.66667
chr17:16067368:C:T	0.1973	T	C	0.567	-0.0132	0.0102	36659	63137	0	0.5301	17	16067368	17	16067368	*	rs3785628	Y	15970682	rs3785628	T	C	0.5629	0.0118	0.0016	4e-13	795340	15970682	16067368	17	16067368	17	16067368	*	Y	-1.29412	7.375
chr11:8546112:G:A	0.7636	A	G	0.4383	0.0031	0.0102	36659	63137	44.4	0.05524	11	8546112	11	8546112	*	rs1900272	R	8567659	rs1900272	A	G	0.4161	-0.0143	0.0017	2e-16	691104	8567659	8546112	11	8546112	11	8546112	*	R	0.303922	-8.41176
chr9:92486289:G:A	0.1034	A	G	0.2996	-0.0179	0.011	36659	63137	33.8	0.1286	9	92486289	9	92486289	*	rs1980848	R	95248571	rs1980848	A	G	0.2846	0.0087	0.0019	6e-06	692399	95248571	92486289	9	92486289	9	92486289	*	R	-1.62727	4.57895
chr6:72511232:G:A	0.2334	A	G	0.1647	-0.0162	0.0136	36659	63137	23.7	0.2174	6	72511232	6	72511232	*	rs9446678	R	73220934	rs9446678	A	G	0.17	-0.01	0.0023	9.5e-06	692097	73220934	72511232	6	72511232	6	72511232	*	R	-1.19118	-4.34783
chr11:69442131:G:A	0.3812	A	G	0.152	0.0124	0.0142	36659	63137	0	0.9259	11	69442131	11	69442131	*	rs4980627	R	69256899	rs4980627	A	G	0.1538	0.0096	0.0024	7.6e-05	687622	69256899	69442131	11	69442131	11	69442131	*	R	0.873239	4
chr5:123305687:G:C	0.1481	C	G	0.2425	0.0172	0.0119	36659	63137	23	0.2244	5	123305687	5	123305687	*	rs2561277	S	122641381	rs2561277	C	G	0.2415	-0.0086	0.0021	4.8e-05	674007	122641381	123305687	5	123305687	5	123305687	*	S	1.44538	-4.09524
chr5:75301152:T:C	0.8297	T	C	0.943	-0.0047	0.0217	36659	63137	0	0.7662	5	75301152	5	75301152	*	rs1423528	Y	74596977	rs1423528	T	C	0.94633	0.0124	0.0034	0.00032	794515	74596977	75301152	5	75301152	5	75301152	*	Y	-0.21659	3.64706
chr16:76481744:C:A	0.9063	A	C	0.427	0.0012	0.0102	36659	63137	0	0.7518	16	76481744	16	76481744	*	rs12918695	M	76515641	rs12918695	A	C	0.4274	0.007	0.0017	5.9e-05	679582	76515641	76481744	16	76481744	16	76481744	*	M	0.117647	4.11765
chr21:38832225:T:C	0.2491	T	C	0.6813	0.0125	0.0109	36659	63137	26	0.1966	21	38832225	21	38832225	*	rs762387	Y	40204149	rs762387	T	C	0.6725	0.0097	0.0018	1.1e-07	692460	40204149	38832225	21	38832225	21	38832225	*	Y	1.14679	5.38889
chr16:69437514:A:G	0.5135	A	G	0.8127	-0.0085	0.013	36659	63137	55.5	0.01288	16	69437514	16	69437514	*	rs9929857	R	69471417	rs9929857	A	G	0.8183	-0.0085	0.0023	0.00015	691655	69471417	69437514	16	69437514	16	69437514	*	R	-0.653846	-3.69565
chr11:78305604:C:T	0.0005633	T	C	0.1555	-0.0485	0.0141	36659	63137	0	0.922	11	78305604	11	78305604	*	rs10899468	Y	78016650	rs10899468	T	C	0.1578	-0.0126	0.0023	2.6e-08	794462	78016650	78305604	11	78305604	11	78305604	*	Y	-3.43972	-5.47826
chr1:113613041:A:G	0.06131	A	G	0.9722	0.0586	0.0313	36390	62462	36.3	0.1182	1	113613041	1	113613041	*	rs12723762	R	114155663	rs12723762	A	G	0.96767	-0.0183	0.0049	0.0002	673748	114155663	113613041	1	113613041	1	113613041	*	R	1.8722	-3.73469
chr18:29730076:A:G	0.5087	A	G	0.6399	0.007	0.0106	36659	63137	0	0.8609	18	29730076	18	29730076	*	rs9962306	R	27310041	rs9962306	A	G	0.6472	-0.0077	0.0018	1.7e-05	692416	27310041	29730076	18	29730076	18	29730076	*	R	0.660377	-4.27778
chr14:93437832:T:C	0.1375	T	C	0.3091	0.0166	0.0112	36390	62462	14.5	0.3095	14	93437832	14	93437832	*	rs6575335	Y	93904178	rs6575335	T	C	0.3127	-0.0138	0.0019	1.6e-13	691752	93904178	93437832	14	93437832	14	93437832	*	Y	1.48214	-7.26316
chr3:50456119:T:C	0.006509	T	C	0.8646	-0.0399	0.0147	36659	63137	0	0.9639	3	50456119	3	50456119	*	rs743857	Y	50493550	rs743857	T	C	0.8538	0.0088	0.0025	0.00033	692192	50493550	50456119	3	50456119	3	50456119	*	Y	-2.71429	3.52
chr1:32861080:G:T	0.634	T	G	0.3594	0.0052	0.0108	36659	63137	1.2	0.43	1	32861080	1	32861080	*	rs16835198	K	33326681	rs16835198	T	G	0.3755	0.0063	0.0018	0.00038	688546	33326681	32861080	1	32861080	1	32861080	*	K	0.481481	3.5
chr2:174062705:G:C	0.4036	C	G	0.7933	0.0112	0.0134	36659	63137	0	0.5549	2	174062705	2	174062705	*	rs999549	S	174927433	rs999549	C	G	0.8071	-0.0101	0.0023	1.2e-05	669762	174927433	174062705	2	174062705	2	174062705	*	S	0.835821	-4.3913
chr2:216449018:A:G	0.6109	A	G	0.6809	0.0055	0.0108	36659	63137	0	0.4751	2	216449018	2	216449018	*	rs1033085	R	217313741	rs1033085	A	G	0.6821	0.0071	0.0018	0.00011	689541	217313741	216449018	2	216449018	2	216449018	*	R	0.509259	3.94444
chr1:39229483:A:G	0.02741	A	G	0.2912	0.0246	0.0112	36659	63137	3.1	0.4125	1	39229483	1	39229483	*	rs10788933	R	39695155	rs10788933	A	G	0.293	0.0074	0.0019	0.00011	685181	39695155	39229483	1	39229483	1	39229483	*	R	2.19643	3.89474
chr11:92033258:C:T	0.8276	T	C	0.2842	-0.0024	0.0112	36659	63137	0	0.8596	11	92033258	11	92033258	*	rs10830818	Y	91766424	rs10830818	T	C	0.2802	0.0081	0.0019	2.4e-05	692137	91766424	92033258	11	92033258	11	92033258	*	Y	-0.214286	4.26316
chr6:50879847:G:A	0.6216	A	G	0.1138	0.0079	0.016	36659	63137	2	0.4223	6	50879847	6	50879847	*	rs9381909	R	50847560	rs9381909	A	G	0.1008	-0.0239	0.0026	1.3e-19	794732	50847560	50879847	6	50879847	6	50879847	*	R	0.49375	-9.19231
chr1:68903790:C:T	0.9028	T	C	0.1029	0.002	0.0166	36659	63137	0	0.7072	1	68903790	1	68903790	*	rs11809118	Y	69369473	rs11809118	T	C	0.101	-0.0114	0.0029	8.1e-05	691781	69369473	68903790	1	68903790	1	68903790	*	Y	0.120482	-3.93103
chr1:209302600:G:A	0.2126	A	G	0.7034	-0.0141	0.0113	36659	63137	0	0.4511	1	209302600	1	209302600	*	rs1395748	R	209475945	rs1395748	A	G	0.7036	-0.0098	0.0019	2.4e-07	684730	209475945	209302600	1	209302600	1	209302600	*	R	-1.24779	-5.15789
chr13:94448587:A:G	0.2886	A	G	0.1903	0.0139	0.0131	36659	63137	0	0.6156	13	94448587	13	94448587	*	rs2031526	D	95100841	rs2031526	A	G	0.187	0.0079	0.0022	0.00032	692101	95100841	94448587	13	94448587	13	94448587	*	D	1.06107	3.59091
chr10:34672241:C:T	0.3088	T	C	0.2917	-0.0113	0.0111	36659	63137	0	0.7334	10	34672241	10	34672241	*	rs2476998	Y	34961169	rs2476998	T	C	0.2935	0.0087	0.0019	5.6e-06	691731	34961169	34672241	10	34672241	10	34672241	*	Y	-1.01802	4.57895
chr6:140239266:T:G	0.0741	T	G	0.7992	0.0223	0.0125	36659	63137	0	0.6102	6	140239266	6	140239266	*	rs9389770	K	140560403	rs9389770	T	G	0.7944	0.0086	0.0021	5.6e-05	692538	140560403	140239266	6	140239266	6	140239266	*	K	1.784	4.09524
chr5:64432667:A:T	0.07063	A	T	0.3908	-0.0188	0.0104	36659	63137	0	0.7189	5	64432667	5	64432667	*	rs1380772	W	63728494	rs1380772	A	T	0.3918	-0.0068	0.0018	0.00013	691297	63728494	64432667	5	64432667	5	64432667	*	W	-1.80769	-3.77778
chr18:52782062:G:A	0.8083	A	G	0.1902	-0.0031	0.0129	36659	63137	0	0.5165	18	52782062	18	52782062	*	rs10515956	R	50308432	rs10515956	A	G	0.1803	0.0093	0.0023	4.6e-05	688691	50308432	52782062	18	52782062	18	52782062	*	R	-0.24031	4.04348
chr20:6510427:A:G	0.4363	A	G	0.3436	-0.0083	0.0107	36659	63137	0	0.9167	20	6510427	20	6510427	*	rs965291	R	6491074	rs965291	A	G	0.3523	-0.0135	0.0018	9.2e-14	683472	6491074	6510427	20	6510427	20	6510427	*	R	-0.775701	-7.5
chr13:95955288:A:G	0.09221	A	G	0.6002	0.0173	0.0103	36659	63137	0	0.4986	13	95955288	13	95955288	*	rs1996054	R	96607542	rs1996054	A	G	0.5784	0.0079	0.0017	5.5e-06	690168	96607542	95955288	13	95955288	13	95955288	*	R	1.67961	4.64706
chr7:37507687:G:A	0.05163	A	G	0.3741	0.0203	0.0104	36659	63137	0	0.8682	7	37507687	7	37507687	*	rs7782150	R	37547290	rs7782150	A	G	0.3666	0.0075	0.0018	2.7e-05	682845	37547290	37507687	7	37507687	7	37507687	*	R	1.95192	4.16667
chr8:84665982:G:T	0.4983	T	G	0.2455	-0.008	0.0118	36659	63137	0	0.5575	8	84665982	8	84665982	*	rs10504807	D	85578217	rs10504807	T	G	0.2374	-0.0141	0.002	2.7e-12	690649	85578217	84665982	8	84665982	8	84665982	*	D	-0.677966	-7.05
chr4:139965352:A:G	0.9016	A	G	0.3282	0.0014	0.011	36659	63137	0	0.9709	4	139965352	4	139965352	*	rs6536603	R	140886506	rs6536603	A	G	0.3209	-0.0134	0.0018	3.9e-13	686200	140886506	139965352	4	139965352	4	139965352	*	R	0.127273	-7.44444
chr2:62593268:A:C	0.6813	A	C	0.3017	-0.0045	0.011	36659	63137	4.3	0.4022	2	62593268	2	62593268	*	rs6753844	V	62820403	rs6753844	A	C	0.2907	-0.0079	0.0019	2.9e-05	692211	62820403	62593268	2	62593268	2	62593268	*	V	-0.409091	-4.15789
chr2:153275344:C:T	0.6991	T	C	0.8519	0.0056	0.0146	36659	63137	10.6	0.3433	2	153275344	2	153275344	*	rs6734956	Y	154131858	rs6734956	T	C	0.8608	0.0089	0.0025	0.00038	684212	154131858	153275344	2	153275344	2	153275344	*	Y	0.383562	3.56
chr3:119785124:A:G	0.03709	A	G	0.1805	0.0276	0.0132	36659	63137	0	0.5554	3	119785124	3	119785124	*	rs13071341	R	119503971	rs13071341	A	G	0.1894	-0.0088	0.0022	6.4e-05	692419	119503971	119785124	3	119785124	3	119785124	*	R	2.09091	-4
chr5:122773512:A:G	0.8229	A	G	0.4375	-0.0023	0.0103	36659	63137	0	0.4588	5	122773512	5	122773512	*	rs6887101	R	122109207	rs6887101	A	G	0.4383	-0.0063	0.0018	0.00043	594753	122109207	122773512	5	122773512	5	122773512	*	R	-0.223301	-3.5
chr17:80772884:G:A	0.925	A	G	0.2328	0.0011	0.012	36659	63137	0	0.4504	17	80772884	17	80772884	*	rs12947507	R	78746684	rs12947507	A	G	0.2346	-0.016	0.002	4.5e-15	689776	78746684	80772884	17	80772884	17	80772884	*	R	0.0916667	-8
chr5:156639461:C:T	0.5198	T	C	0.1203	-0.01	0.0155	36659	63137	0	0.8476	5	156639461	5	156639461	*	rs40486	Y	156066471	rs40486	T	C	0.1239	0.0096	0.0026	0.00017	680906	156066471	156639461	5	156639461	5	156639461	*	Y	-0.645161	3.69231
chr11:38538817:C:T	0.5481	T	C	0.4007	0.0062	0.0103	36659	63137	14.3	0.3077	11	38538817	11	38538817	*	rs10837001	Y	38560367	rs10837001	T	C	0.3963	0.0085	0.0018	1.3e-06	689052	38560367	38538817	11	38538817	11	38538817	*	Y	0.601942	4.72222
chr3:89467502:T:C	0.7693	T	C	0.7523	-0.0034	0.0116	36659	63137	31.4	0.1478	3	89467502	3	89467502	*	rs6795074	Y	89516652	rs6795074	T	C	0.7505	-0.0098	0.002	1.3e-06	676726	89516652	89467502	3	89467502	3	89467502	*	Y	-0.293103	-4.9
chr5:55714069:A:G	0.2043	A	G	0.3684	0.0133	0.0105	36659	63137	13.2	0.3188	5	55714069	5	55714069	*	rs11748363	R	55009897	rs11748363	A	G	0.3552	-0.0076	0.0018	2.1e-05	691692	55009897	55714069	5	55714069	5	55714069	*	R	1.26667	-4.22222
chr22:38003091:A:G	0.8728	A	G	0.3892	-0.0017	0.0104	36659	63137	0	0.6309	22	38003091	22	38003091	*	rs139897	R	38399098	rs139897	A	G	0.3766	0.007	0.0018	8.6e-05	690577	38399098	38003091	22	38003091	22	38003091	*	R	-0.163462	3.88889
chr3:94291974:A:G	0.7871	A	G	0.5612	-0.0027	0.0102	36659	63137	0	0.9419	3	94291974	3	94291974	*	rs1584925	D	94010818	rs1584925	A	G	0.5515	0.0156	0.0017	1.5e-19	689030	94010818	94291974	3	94291974	3	94291974	*	D	-0.264706	9.17647
chr5:130856861:T:A	0.0004081	A	T	0.281	0.0394	0.0111	36659	63137	0	0.9258	5	130856861	5	130856861	*	rs4370264	W	130192554	rs4370264	A	T	0.2757	-0.0099	0.0019	2.7e-07	690539	130192554	130856861	5	130856861	5	130856861	*	W	3.54955	-5.21053
chr6:21927492:G:A	0.5361	A	G	0.2812	0.007	0.0112	36659	63137	48.8	0.03397	6	21927492	6	21927492	*	rs12216127	R	21927723	rs12216127	A	G	0.2751	-0.0071	0.0019	0.00021	683641	21927723	21927492	6	21927492	6	21927492	*	R	0.625	-3.73684
chr2:180743024:G:C	0.6153	C	G	0.658	0.0054	0.0108	36659	63137	0	0.5064	2	180743024	2	180743024	*	rs9630986	S	181607751	rs9630986	C	G	0.6734	0.0177	0.0018	5.1e-22	690574	181607751	180743024	2	180743024	2	180743024	*	S	0.5	9.83333
chr13:53382334:C:A	0.2317	A	C	0.2874	-0.0135	0.0113	36659	63137	0	0.5056	13	53382334	13	53382334	*	rs9568844	M	53956469	rs9568844	A	C	0.2985	0.0091	0.0019	1.7e-06	688111	53956469	53382334	13	53382334	13	53382334	*	M	-1.19469	4.78947
chr2:147006555:G:A	0.3032	A	G	0.0538	-0.0231	0.0225	36659	63137	0	0.9215	2	147006555	2	147006555	*	rs16855426	R	147764123	rs16855426	A	G	0.0456	0.0153	0.0041	0.0002	679025	147764123	147006555	2	147006555	2	147006555	*	R	-1.02667	3.73171
chr2:156483386:A:G	0.3148	A	G	0.5593	-0.0102	0.0102	36659	63137	0	0.7994	2	156483386	2	156483386	*	rs962496	R	157339898	rs962496	A	G	0.5668	0.0061	0.0017	0.00045	689212	157339898	156483386	2	156483386	2	156483386	*	R	-1	3.58824
chr1:7397399:A:T	0.1205	A	T	0.2764	0.018	0.0116	36659	63137	0	0.5581	1	7397399	1	7397399	*	rs10864299	W	7457459	rs10864299	A	T	0.2667	-0.0069	0.0019	0.00034	690914	7457459	7397399	1	7397399	1	7397399	*	W	1.55172	-3.63158
chr9:14443975:G:C	0.9661	C	G	0.3816	0.0004	0.0104	36659	63137	24.9	0.2066	9	14443975	9	14443975	*	rs10125616	S	14443973	rs10125616	C	G	0.3903	-0.0092	0.0018	1.5e-07	691985	14443973	14443975	9	14443975	9	14443975	*	S	0.0384615	-5.11111
chr13:57802104:G:A	0.02475	A	G	0.9496	-0.054	0.024	36659	63137	2.4	0.4191	13	57802104	13	57802104	*	rs7318283	R	58376238	rs7318283	A	G	0.95516	0.0154	0.0042	0.00026	691708	58376238	57802104	13	57802104	13	57802104	*	R	-2.25	3.66667
chr3:170722563:C:A	0.2543	A	C	0.1178	-0.0178	0.0156	36659	63137	0	0.5491	3	170722563	3	170722563	*	rs1532591	M	170440352	rs1532591	A	C	0.1182	0.0126	0.0027	3.1e-06	689371	170440352	170722563	3	170722563	3	170722563	*	M	-1.14103	4.66667
chr11:47237302:C:T	0.3997	T	C	0.1443	-0.0122	0.0145	36659	63137	12.4	0.3259	11	47237302	11	47237302	*	rs3824866	Y	47258853	rs3824866	T	C	0.1498	-0.0122	0.0022	4.1e-08	794602	47258853	47237302	11	47237302	11	47237302	*	Y	-0.841379	-5.54545
chr3:196263951:G:A	0.3148	A	G	0.4765	0.0103	0.0102	36659	63137	0	0.8613	3	196263951	3	196263951	*	rs12630070	R	195990822	rs12630070	A	G	0.4864	0.0086	0.0017	6.6e-07	684075	195990822	196263951	3	196263951	3	196263951	*	R	1.0098	5.05882
chr1:174450534:C:T	0.8154	T	C	0.0822	0.0043	0.0186	36659	63137	38.9	0.08928	1	174450534	1	174450534	*	rs16847018	Y	174419672	rs16847018	T	C	0.07209	-0.0168	0.0033	3.7e-07	692610	174419672	174450534	1	174450534	1	174450534	*	Y	0.231183	-5.09091
chr5:104415103:C:T	0.6409	T	C	0.3363	0.005	0.0107	36659	63137	0	0.8013	5	104415103	5	104415103	*	rs1583953	Y	103750804	rs1583953	T	C	0.3548	0.0071	0.0017	3.3e-05	793540	103750804	104415103	5	104415103	5	104415103	*	Y	0.46729	4.17647
chr20:54939697:G:T	0.8577	T	G	0.2282	0.0022	0.012	36659	63137	0	0.6319	20	54939697	20	54939697	*	rs17267366	K	53556236	rs17267366	T	G	0.2336	0.013	0.0021	3.1e-10	690967	53556236	54939697	20	54939697	20	54939697	*	K	0.183333	6.19048
chr12:39041011:C:T	0.8168	T	C	0.2942	-0.0026	0.0111	36659	63137	0	0.6136	12	39041011	12	39041011	*	rs10747659	Y	39434813	rs10747659	T	C	0.2833	-0.0083	0.0018	5.3e-06	794998	39434813	39041011	12	39041011	12	39041011	*	Y	-0.234234	-4.61111
chr15:52077531:T:C	0.9436	T	C	0.5672	-0.0007	0.0104	36659	63137	0	0.7463	15	52077531	15	52077531	*	rs2414128	B	52369728	rs2414128	T	C	0.5712	0.0118	0.0018	3.2e-11	678329	52369728	52077531	15	52077531	15	52077531	*	B	-0.0673077	6.55556
chr16:72055841:A:G	0.0006866	A	G	0.4542	0.0343	0.0101	36659	63137	0	0.7511	16	72055841	16	72055841	*	rs2070937	R	72089740	rs2070937	A	G	0.4685	-0.0077	0.0016	2.7e-06	780184	72089740	72055841	16	72055841	16	72055841	*	R	3.39604	-4.8125
chr7:35009519:T:C	0.02269	T	C	0.6886	0.0249	0.0109	36659	63137	27.7	0.1808	7	35009519	7	35009519	*	rs328937	Y	35049131	rs328937	T	C	0.6863	-0.0078	0.0019	3e-05	688578	35049131	35009519	7	35009519	7	35009519	*	Y	2.2844	-4.10526
chr2:35184631:G:C	2.755e-05	C	G	0.6022	-0.0435	0.0104	36659	63137	0	0.7832	2	35184631	2	35184631	*	rs1561554	S	35409697	rs1561554	C	G	0.5996	-0.0112	0.0018	2.7e-10	681188	35409697	35184631	2	35184631	2	35184631	*	S	-4.18269	-6.22222
chr6:93087889:C:T	0.9677	T	C	0.2716	0.0005	0.0114	36659	63137	0	0.667	6	93087889	6	93087889	*	rs9345323	Y	93797607	rs9345323	T	C	0.2858	-0.0068	0.0019	0.00038	684204	93797607	93087889	6	93087889	6	93087889	*	Y	0.0438596	-3.57895
chr15:46256426:T:A	0.5375	A	T	0.4185	0.0063	0.0103	36659	63137	0	0.4586	15	46256426	15	46256426	*	rs7173441	W	46548624	rs7173441	A	T	0.402	0.0119	0.0018	1.2e-11	688952	46548624	46256426	15	46256426	15	46256426	*	W	0.61165	6.61111
chr12:108045074:G:C	0.3897	C	G	0.3892	-0.009	0.0104	36659	63137	0	0.9862	12	108045074	12	108045074	*	rs1896051	S	108438851	rs1896051	C	G	0.407	0.0068	0.0018	0.0001	689308	108438851	108045074	12	108045074	12	108045074	*	S	-0.865385	3.77778
chr5:59648897:T:A	0.01215	A	T	0.3824	0.0262	0.0104	36659	63137	10	0.3489	5	59648897	5	59648897	*	rs298021	W	58944723	rs298021	A	T	0.3743	0.0062	0.0018	0.0004	691680	58944723	59648897	5	59648897	5	59648897	*	W	2.51923	3.44444
chr12:48851847:A:G	0.4066	A	G	0.7144	-0.0093	0.0112	36659	63137	0	0.5579	12	48851847	12	48851847	*	rs11168758	R	49245630	rs11168758	A	G	0.7186	0.0091	0.0019	2.4e-06	673165	49245630	48851847	12	48851847	12	48851847	*	R	-0.830357	4.78947
chr13:62219490:T:C	0.005188	T	C	0.4296	0.0286	0.0102	36659	63137	0	0.9137	13	62219490	13	62219490	*	rs7139822	Y	62793623	rs7139822	T	C	0.4243	-0.0063	0.0017	0.00031	686108	62793623	62219490	13	62219490	13	62219490	*	Y	2.80392	-3.70588
chr10:63430567:G:A	0.001146	A	G	0.4861	-0.0327	0.0101	36659	63137	46.4	0.04503	10	63430567	10	63430567	*	rs10761766	R	65190327	rs10761766	A	G	0.4863	-0.0114	0.0017	3e-11	692442	65190327	63430567	10	63430567	10	63430567	*	R	-3.23762	-6.70588
chr2:235950274:T:C	0.0143	T	C	0.4625	-0.0253	0.0103	36659	63137	0	0.5758	2	235950274	2	235950274	*	rs11898880	Y	236858918	rs11898880	T	C	0.4419	0.0096	0.0018	5.1e-08	679046	236858918	235950274	2	235950274	2	235950274	*	Y	-2.45631	5.33333
chr17:41131009:C:G	0.02259	C	G	0.5817	-0.0236	0.0104	36659	63137	2.9	0.415	17	41131009	17	41131009	*	rs1846042	S	39287261	rs1846042	C	G	0.5832	0.0065	0.0018	0.00028	688838	39287261	41131009	17	41131009	17	41131009	*	S	-2.26923	3.61111
chr3:125646365:C:G	0.692	C	G	0.9613	0.0104	0.0263	36659	63137	0	0.9147	3	125646365	3	125646365	*	rs11914328	S	125365209	rs11914328	C	G	0.95837	0.015	0.0042	0.00041	692267	125365209	125646365	3	125646365	3	125646365	*	S	0.395437	3.57143
chr12:8959422:A:T	0.7844	A	T	0.5609	-0.0028	0.0102	36659	63137	0	0.8843	12	8959422	12	8959422	*	rs12833375	W	9112018	rs12833375	A	T	0.5438	-0.0063	0.0017	0.00028	686125	9112018	8959422	12	8959422	12	8959422	*	W	-0.27451	-3.70588
chr6:125708536:T:A	0.1619	A	T	0.3836	-0.0145	0.0104	36659	63137	0	0.4407	6	125708536	6	125708536	*	rs1269176	W	126029682	rs1269176	A	T	0.376	-0.0078	0.0018	1.5e-05	670905	126029682	125708536	6	125708536	6	125708536	*	W	-1.39423	-4.33333
chr18:43502627:G:A	0.6088	A	G	0.2845	0.0057	0.0112	36659	63137	23.6	0.2192	18	43502627	18	43502627	*	rs1435188	R	41082592	rs1435188	A	G	0.2888	0.0115	0.0019	1.3e-09	692045	41082592	43502627	18	43502627	18	43502627	*	R	0.508929	6.05263
chr8:61126514:T:C	0.9217	T	C	0.7321	0.0011	0.0114	36659	63137	13.7	0.3136	8	61126514	8	61126514	*	rs3864668	Y	62039073	rs3864668	T	C	0.7227	-0.0096	0.0019	4.7e-07	692574	62039073	61126514	8	61126514	8	61126514	*	Y	0.0964912	-5.05263
chr1:96078668:T:G	0.3834	T	G	0.9586	0.0236	0.0271	36659	63137	19.7	0.2563	1	96078668	1	96078668	*	rs12137415	K	96544224	rs12137415	T	G	0.97281	0.0215	0.0054	6.6e-05	651442	96544224	96078668	1	96078668	1	96078668	*	K	0.870849	3.98148
chr3:118466878:C:G	0.9058	C	G	0.8497	-0.0017	0.0141	36659	63137	31.8	0.1449	3	118466878	3	118466878	*	rs10511375	V	118185725	rs10511375	C	G	0.8433	-0.0126	0.0024	2e-07	684017	118185725	118466878	3	118466878	3	118466878	*	V	-0.120567	-5.25
chr3:173444122:A:G	0.04074	A	G	0.3265	0.0226	0.011	36659	63137	0	0.4962	3	173444122	3	173444122	*	rs583173	R	173161912	rs583173	A	G	0.3189	0.0075	0.0019	5.2e-05	689660	173161912	173444122	3	173444122	3	173444122	*	R	2.05455	3.94737
chr17:70274904:G:C	0.9249	C	G	0.6993	-0.0011	0.0112	36659	63137	46.5	0.04449	17	70274904	17	70274904	*	rs1355915	S	68271045	rs1355915	C	G	0.7138	-0.0068	0.0018	0.00016	790432	68271045	70274904	17	70274904	17	70274904	*	S	-0.0982143	-3.77778
chr9:117664191:T:C	0.5575	T	C	0.1966	0.0075	0.0128	36659	63137	0	0.791	9	117664191	9	117664191	*	rs7026433	Y	120426469	rs7026433	T	C	0.1954	-0.0089	0.0022	3.9e-05	691815	120426469	117664191	9	117664191	9	117664191	*	Y	0.585938	-4.04545
chr20:47774909:G:A	0.3283	A	G	0.0607	0.0209	0.0213	36659	63137	0	0.5929	20	47774909	20	47774909	*	rs6090731	R	46403653	rs6090731	A	G	0.0656	0.0139	0.0035	7e-05	675430	46403653	47774909	20	47774909	20	47774909	*	R	0.981221	3.97143
chr15:66289061:C:A	0.9004	A	C	0.083	-0.0023	0.0186	36659	63137	30.2	0.1589	15	66289061	15	66289061	*	rs7171902	M	66581399	rs7171902	A	C	0.08138	0.0134	0.0033	4e-05	689736	66581399	66289061	15	66289061	15	66289061	*	M	-0.123656	4.06061
chr12:61384097:G:C	0.4777	C	G	0.4348	-0.0073	0.0102	36659	63137	0	0.6178	12	61384097	12	61384097	*	rs1516023	S	61777878	rs1516023	C	G	0.4699	0.0066	0.0017	0.00014	682858	61777878	61384097	12	61384097	12	61384097	*	S	-0.715686	3.88235
chr16:31510013:G:A	1	A	G	0.0972	0	0.017	36659	63137	24.4	0.2111	16	31510013	16	31510013	*	rs4889546	R	31521334	rs4889546	A	G	0.09629	-0.0152	0.0028	8.9e-08	691193	31521334	31510013	16	31510013	16	31510013	*	R	0	-5.42857
chr2:186374576:A:T	0.809	A	T	0.304	0.0027	0.011	36659	63137	24.4	0.2117	2	186374576	2	186374576	*	rs12693448	W	187239303	rs12693448	A	T	0.303	-0.0081	0.0019	1.8e-05	692541	187239303	186374576	2	186374576	2	186374576	*	W	0.245455	-4.26316
chr4:55609171:G:A	0.2119	A	G	0.255	-0.0144	0.0116	36659	63137	0	0.9045	4	55609171	4	55609171	*	rs3805383	R	56475338	rs3805383	A	G	0.2646	-0.0073	0.002	0.00029	634978	56475338	55609171	4	55609171	4	55609171	*	R	-1.24138	-3.65
chr1:219519878:G:A	0.2203	A	G	0.3175	-0.0132	0.0108	36659	63137	28.9	0.17	1	219519878	1	219519878	*	rs2820464	R	219693220	rs2820464	A	G	0.3282	0.008	0.0018	9.4e-06	690627	219693220	219519878	1	219519878	1	219519878	*	R	-1.22222	4.44444
chr14:40324406:A:C	0.1692	A	C	0.701	0.0151	0.011	36659	63137	29.1	0.168	14	40324406	14	40324406	*	rs1950242	H	40793610	rs1950242	A	C	0.6821	0.0106	0.0018	9.8e-09	691169	40793610	40324406	14	40324406	14	40324406	*	H	1.37273	5.88889
chr2:63417899:A:G	0.5135	A	G	0.5704	0.0066	0.0101	36659	63137	0	0.7226	2	63417899	2	63417899	*	rs4671506	R	63645034	rs4671506	A	G	0.5689	0.0081	0.0017	2.5e-06	689750	63645034	63417899	2	63417899	2	63417899	*	R	0.653465	4.76471
chr21:45061590:G:A	0.05142	A	G	0.2986	-0.0215	0.011	36659	63137	19.2	0.2611	21	45061590	21	45061590	*	rs2838760	R	46481505	rs2838760	A	G	0.2813	-0.0067	0.0019	0.00046	692541	46481505	45061590	21	45061590	21	45061590	*	R	-1.95455	-3.52632
chr17:30079090:C:T	0.0012	T	C	0.5272	-0.0326	0.0101	36659	63137	0	0.9208	17	30079090	17	30079090	*	rs9897206	Y	28406108	rs9897206	T	C	0.5387	0.0112	0.002	1.4e-08	523456	28406108	30079090	17	30079090	17	30079090	*	Y	-3.22772	5.6
chr10:75780268:A:T	0.6575	A	T	0.5294	0.0045	0.0102	36659	63137	0	0.7794	10	75780268	10	75780268	*	rs2204754	W	77540026	rs2204754	A	T	0.4996	-0.0101	0.0018	1.3e-08	645194	77540026	75780268	10	75780268	10	75780268	*	W	0.441176	-5.61111
chr12:61768819:C:G	0.3101	C	G	0.6687	0.0109	0.0108	36659	63137	5.3	0.3924	12	61768819	12	61768819	*	rs7315668	S	62162600	rs7315668	C	G	0.6429	-0.0065	0.0018	0.00036	690461	62162600	61768819	12	61768819	12	61768819	*	S	1.00926	-3.61111
chr4:172731949:G:A	0.2961	A	G	0.3293	0.0112	0.0107	36659	63137	0	0.7811	4	172731949	4	172731949	*	rs6841156	R	173653100	rs6841156	A	G	0.3349	-0.0068	0.0018	0.00014	782214	173653100	172731949	4	172731949	4	172731949	*	R	1.04673	-3.77778
chr2:42725745:G:A	0.7782	A	G	0.4737	0.0028	0.0101	36659	63137	0	0.649	2	42725745	2	42725745	*	rs12620658	R	42952885	rs12620658	A	G	0.4707	0.008	0.0017	2.6e-06	690508	42952885	42725745	2	42725745	2	42725745	*	R	0.277228	4.70588
chr3:87966888:A:G	0.2248	A	G	0.3058	-0.0135	0.0111	36659	63137	0	0.7379	3	87966888	3	87966888	*	rs1393919	R	88016038	rs1393919	A	G	0.2878	-0.0076	0.0019	5.7e-05	685310	88016038	87966888	3	87966888	3	87966888	*	R	-1.21622	-4
chr15:67757638:C:T	0.07677	T	C	0.8916	-0.0291	0.0164	36659	63137	0	0.6443	15	67757638	15	67757638	*	rs4238409	Y	68049976	rs4238409	T	C	0.8996	-0.0171	0.0027	3.8e-10	792954	68049976	67757638	15	67757638	15	67757638	*	Y	-1.77439	-6.33333
chr3:174232846:C:G	0.328	C	G	0.5984	0.01	0.0103	36659	63137	0	0.8953	3	174232846	3	174232846	*	rs13098254	S	173950636	rs13098254	C	G	0.599	0.0064	0.0018	0.00026	690719	173950636	174232846	3	174232846	3	174232846	*	S	0.970874	3.55556
chr6:118376818:C:G	0.6288	C	G	0.5116	-0.0049	0.0101	36659	63137	0	0.6421	6	118376818	6	118376818	*	rs7757943	S	118697981	rs7757943	C	G	0.4912	-0.0059	0.0016	0.00027	790454	118697981	118376818	6	118376818	6	118376818	*	S	-0.485149	-3.6875
chr2:9717721:T:C	0.3825	T	C	0.3018	-0.0099	0.0113	36659	63137	21.7	0.237	2	9717721	2	9717721	*	rs5020306	Y	9857850	rs5020306	T	C	0.2825	-0.0067	0.0019	0.00042	688542	9857850	9717721	2	9717721	2	9717721	*	Y	-0.876106	-3.52632
chr8:72496215:T:C	0.6009	T	C	0.2357	-0.0063	0.0121	36659	63137	10.9	0.3407	8	72496215	8	72496215	*	rs2116351	Y	73408450	rs2116351	T	C	0.2312	0.0097	0.002	2.1e-06	689142	73408450	72496215	8	72496215	8	72496215	*	Y	-0.520661	4.85
chr4:152014403:G:T	0.5537	T	G	0.3886	-0.0062	0.0104	36659	63137	23	0.2244	4	152014403	4	152014403	*	rs4696124	D	152935555	rs4696124	T	G	0.387	-0.0077	0.0018	1.3e-05	681275	152935555	152014403	4	152014403	4	152014403	*	D	-0.596154	-4.27778
chr2:32806967:C:T	0.7518	T	C	0.176	0.0042	0.0132	36659	63137	0	0.9081	2	32806967	2	32806967	*	rs10187224	Y	33032034	rs10187224	T	C	0.1921	-0.0078	0.0022	0.0004	689439	33032034	32806967	2	32806967	2	32806967	*	Y	0.318182	-3.54545
chr7:114681888:A:G	0.3741	A	G	0.5559	0.0091	0.0102	36659	63137	24.1	0.2139	7	114681888	7	114681888	*	rs17291908	R	114321943	rs17291908	A	G	0.5338	-0.0118	0.0017	7.6e-12	690620	114321943	114681888	7	114681888	7	114681888	*	R	0.892157	-6.94118
chr12:112578048:G:C	0.3844	C	G	0.0983	0.0147	0.017	36659	63137	0	0.9688	12	112578048	12	112578048	*	rs7975499	S	113015852	rs7975499	C	G	0.103	0.0114	0.0027	2.5e-05	781151	113015852	112578048	12	112578048	12	112578048	*	S	0.864706	4.22222
chr6:40362015:T:C	0.6513	T	C	0.4495	0.0047	0.0103	36659	63137	0	0.7481	6	40362015	6	40362015	*	rs10947881	Y	40329754	rs10947881	T	C	0.4423	0.012	0.0017	4.8e-12	687098	40329754	40362015	6	40362015	6	40362015	*	Y	0.456311	7.05882
chr3:105085567:A:G	0.08068	A	G	0.6745	-0.0189	0.0108	36659	63137	51.1	0.0252	3	105085567	3	105085567	*	rs1503160	R	104804411	rs1503160	A	G	0.6655	-0.0092	0.0018	4.5e-07	689607	104804411	105085567	3	105085567	3	105085567	*	R	-1.75	-5.11111
chr9:77726909:G:T	0.7788	T	G	0.7149	0.0032	0.0115	36659	63137	0	0.9411	9	77726909	9	77726909	*	rs7856137	K	80341825	rs7856137	T	G	0.7267	0.008	0.0019	3e-05	689258	80341825	77726909	9	77726909	9	77726909	*	K	0.278261	4.21053
chr8:59934038:C:T	0.7896	T	C	0.3698	0.0028	0.0105	36659	63137	0	0.9811	8	59934038	8	59934038	*	rs7001936	Y	60846597	rs7001936	T	C	0.3636	-0.0078	0.0018	1.1e-05	691514	60846597	59934038	8	59934038	8	59934038	*	Y	0.266667	-4.33333
chr6:89254573:G:A	0.1732	A	G	0.5684	-0.0139	0.0102	36659	63137	0	0.7494	6	89254573	6	89254573	*	rs3734198	R	89964292	rs3734198	A	G	0.5906	-0.0076	0.0019	6.6e-05	522249	89964292	89254573	6	89254573	6	89254573	*	R	-1.36275	-4
chr3:38489720:T:G	0.1797	T	G	0.3991	0.0139	0.0103	36659	63137	2.6	0.4171	3	38489720	3	38489720	*	rs7374458	B	38531211	rs7374458	T	G	0.3953	-0.0105	0.0018	2.8e-09	691306	38531211	38489720	3	38489720	3	38489720	*	B	1.34951	-5.83333
chr18:7527487:C:A	0.4481	A	C	0.1634	0.0105	0.0138	36659	63137	0	0.5787	18	7527487	18	7527487	*	rs508232	M	7527485	rs508232	A	C	0.1568	-0.0089	0.0025	0.00027	682773	7527485	7527487	18	7527487	18	7527487	*	M	0.76087	-3.56
chr4:143177940:T:C	0.01375	T	C	0.3305	0.0265	0.0107	36659	63137	0	0.737	4	143177940	4	143177940	*	rs7692813	Y	144099093	rs7692813	T	C	0.3216	0.0066	0.0018	0.00038	692386	144099093	143177940	4	143177940	4	143177940	*	Y	2.47664	3.66667
chr3:27295888:T:C	0.2955	T	C	0.4646	-0.0106	0.0101	36659	63137	30.6	0.1551	3	27295888	3	27295888	*	rs472146	Y	27337379	rs472146	T	C	0.4716	0.0063	0.0017	0.00023	692222	27337379	27295888	3	27295888	3	27295888	*	Y	-1.0495	3.70588
chr4:185874458:T:G	0.9256	T	G	0.7719	0.0011	0.012	36659	63137	0	0.7628	4	185874458	4	185874458	*	rs13120232	K	186795612	rs13120232	T	G	0.7638	0.0095	0.0021	4.6e-06	685235	186795612	185874458	4	185874458	4	185874458	*	K	0.0916667	4.52381
chr5:104700971:C:T	0.899	T	C	0.1798	-0.0017	0.0131	36659	63137	20.6	0.247	5	104700971	5	104700971	*	rs17416034	Y	104036672	rs17416034	T	C	0.1661	-0.0091	0.0023	8.6e-05	692574	104036672	104700971	5	104700971	5	104700971	*	Y	-0.129771	-3.95652
chr4:164439923:G:A	0.8287	A	G	0.1796	0.0029	0.0132	36659	63137	0	0.5752	4	164439923	4	164439923	*	rs1394805	R	165361075	rs1394805	A	G	0.1718	0.0085	0.0023	0.00018	690487	165361075	164439923	4	164439923	4	164439923	*	R	0.219697	3.69565
chr8:76322692:C:T	0.701	T	C	0.5554	0.0039	0.0102	36659	63137	9.5	0.3541	8	76322692	8	76322692	*	rs2222684	Y	77234927	rs2222684	T	C	0.5689	0.0204	0.0017	5.2e-32	692331	77234927	76322692	8	76322692	8	76322692	*	Y	0.382353	12
chr2:218457707:T:C	0.4855	T	C	0.4455	-0.0072	0.0103	36659	63137	13.6	0.3149	2	218457707	2	218457707	*	rs832810	Y	219322430	rs832810	T	C	0.4352	0.0111	0.0017	1.2e-10	688245	219322430	218457707	2	218457707	2	218457707	*	Y	-0.699029	6.52941
chr9:115144727:G:A	0.02041	A	G	0.2936	0.0256	0.011	36659	63137	0	0.8583	9	115144727	9	115144727	*	rs11792657	R	117907006	rs11792657	A	G	0.3026	-0.0077	0.0019	4.3e-05	692566	117907006	115144727	9	115144727	9	115144727	*	R	2.32727	-4.05263
chr6:82751097:C:T	0.4204	T	C	0.4327	0.0082	0.0102	36659	63137	0	0.4674	6	82751097	6	82751097	*	rs962700	Y	83460814	rs962700	T	C	0.419	-0.0101	0.0017	6e-09	692534	83460814	82751097	6	82751097	6	82751097	*	Y	0.803922	-5.94118
chr5:167887535:C:T	0.6149	T	C	0.5536	-0.0052	0.0103	36659	63137	0	0.8061	5	167887535	5	167887535	*	rs11134476	Y	167314540	rs11134476	T	C	0.5512	0.0083	0.0017	1.8e-06	686901	167314540	167887535	5	167887535	5	167887535	*	Y	-0.504854	4.88235
chr6:78831774:G:A	0.6465	A	G	0.6216	-0.0048	0.0104	36659	63137	0	0.6658	6	78831774	6	78831774	*	rs9352662	R	79541491	rs9352662	A	G	0.6327	0.0066	0.0018	0.0002	692550	79541491	78831774	6	78831774	6	78831774	*	R	-0.461538	3.66667
chr16:72999970:C:T	0.5305	T	C	0.2016	0.008	0.0127	36659	63137	13.3	0.3178	16	72999970	16	72999970	*	rs11075958	Y	73033869	rs11075958	T	C	0.2119	0.0087	0.0022	6.1e-05	673177	73033869	72999970	16	72999970	16	72999970	*	Y	0.629921	3.95455
chr9:26618116:A:G	0.4886	A	G	0.8249	0.0092	0.0133	36659	63137	26.9	0.188	9	26618116	9	26618116	*	rs10967442	R	26618114	rs10967442	A	G	0.8283	0.008	0.0023	0.00044	691289	26618114	26618116	9	26618116	9	26618116	*	R	0.691729	3.47826
chr3:80305187:C:A	0.816	A	C	0.7502	-0.0027	0.0117	36659	63137	0.5	0.4358	3	80305187	3	80305187	*	rs10154970	M	80354337	rs10154970	A	C	0.7489	0.0074	0.0019	0.00016	691792	80354337	80305187	3	80305187	3	80305187	*	M	-0.230769	3.89474
chr7:69964591:C:T	0.7462	T	C	0.2986	0.0036	0.0111	36659	63137	39.6	0.0845	7	69964591	7	69964591	*	rs13237811	Y	69429577	rs13237811	T	C	0.3134	0.0102	0.0019	3.9e-08	688553	69429577	69964591	7	69964591	7	69964591	*	Y	0.324324	5.36842
chr14:29345722:C:A	0.8003	A	C	0.6222	0.0027	0.0106	36659	63137	0	0.6965	14	29345722	14	29345722	*	rs8004353	M	29814928	rs8004353	A	C	0.639	0.009	0.0018	7e-07	689438	29814928	29345722	14	29345722	14	29345722	*	M	0.254717	5
chr2:103957488:T:C	0.02469	T	C	0.7863	-0.0278	0.0124	36659	63137	47.3	0.0405	2	103957488	2	103957488	*	rs17344811	Y	104573946	rs17344811	T	C	0.7844	0.0075	0.0021	0.00044	688235	104573946	103957488	2	103957488	2	103957488	*	Y	-2.24194	3.57143
chr17:34526895:G:A	0.3576	A	G	0.2129	-0.0114	0.0124	36659	63137	0	0.7629	17	34526895	17	34526895	*	rs740635	R	32853914	rs740635	A	G	0.2292	-0.0087	0.0019	6.4e-06	789951	32853914	34526895	17	34526895	17	34526895	*	R	-0.919355	-4.57895
chr2:219769787:C:T	0.7241	T	C	0.5659	0.0037	0.0104	36659	63137	0	0.6448	2	219769787	2	219769787	*	rs1035680	Y	220634509	rs1035680	T	C	0.5906	-0.0071	0.0018	6.4e-05	675193	220634509	219769787	2	219769787	2	219769787	*	Y	0.355769	-3.94444
chr1:98012988:A:T	0.6601	A	T	0.164	0.0061	0.0138	36659	63137	9.3	0.3558	1	98012988	1	98012988	*	rs1938565	W	98478544	rs1938565	A	T	0.1672	0.0138	0.0023	2.2e-09	682894	98478544	98012988	1	98012988	1	98012988	*	W	0.442029	6
chr18:2508781:T:C	0.3063	T	C	0.4403	0.0105	0.0103	36659	63137	32.5	0.1394	18	2508781	18	2508781	*	rs2644166	Y	2508780	rs2644166	T	C	0.4323	-0.0061	0.0017	0.00045	685933	2508780	2508781	18	2508781	18	2508781	*	Y	1.01942	-3.58824
chr13:55152704:C:A	0.9309	A	C	0.3602	-0.0009	0.0105	36659	63137	0	0.6667	13	55152704	13	55152704	*	rs4885709	M	55726839	rs4885709	A	C	0.3585	0.0063	0.0018	0.00042	691841	55726839	55152704	13	55152704	13	55152704	*	M	-0.0857143	3.5
chr6:147635258:G:A	0.1425	A	G	0.5761	-0.015	0.0102	36659	63137	0	0.793	6	147635258	6	147635258	*	rs11155514	R	147956394	rs11155514	A	G	0.584	-0.0063	0.0017	0.00035	691660	147956394	147635258	6	147635258	6	147635258	*	R	-1.47059	-3.70588
chr2:203009410:G:T	0.3112	T	G	0.2503	0.0118	0.0117	36659	63137	0	0.6934	2	203009410	2	203009410	*	rs7579328	K	203874133	rs7579328	T	G	0.264	-0.0076	0.0018	2.7e-05	793628	203874133	203009410	2	203009410	2	203009410	*	K	1.00855	-4.22222
chr6:97051408:C:T	0.9779	T	C	0.1437	-0.0004	0.0143	36659	63137	54.1	0.01626	6	97051408	6	97051408	*	rs1766454	Y	97499284	rs1766454	T	C	0.1439	-0.0085	0.0024	0.0005	691430	97499284	97051408	6	97051408	6	97051408	*	Y	-0.027972	-3.54167
chr7:114710447:T:A	0.5233	A	T	0.4955	0.0065	0.0101	36659	63137	28.3	0.1758	7	114710447	7	114710447	*	rs588331	W	114350502	rs588331	A	T	0.4925	-0.0082	0.0017	2.3e-06	683370	114350502	114710447	7	114710447	7	114710447	*	W	0.643564	-4.82353
chr18:58988718:G:A	0.1132	A	G	0.3713	-0.0165	0.0104	36659	63137	13.6	0.3144	18	58988718	18	58988718	*	rs17695084	R	56655950	rs17695084	A	G	0.362	-0.0064	0.0018	0.00039	680741	56655950	58988718	18	58988718	18	58988718	*	R	-1.58654	-3.55556
chr13:51251412:T:C	0.2168	T	C	0.8763	-0.0188	0.0152	36659	63137	0	0.6239	13	51251412	13	51251412	*	rs3825409	Y	51825548	rs3825409	T	C	0.88	0.0103	0.0027	0.00014	692489	51825548	51251412	13	51251412	13	51251412	*	Y	-1.23684	3.81481
chr2:52465328:A:G	0.7686	A	G	0.3912	0.003	0.0103	36659	63137	0	0.863	2	52465328	2	52465328	*	rs4971823	R	52692466	rs4971823	A	G	0.3756	0.0063	0.0018	0.00035	688971	52692466	52465328	2	52465328	2	52465328	*	R	0.291262	3.5
chr16:20093380:T:C	0.1794	T	C	0.758	-0.0158	0.0118	36659	63137	15.6	0.2951	16	20093380	16	20093380	*	rs12933876	Y	20104702	rs12933876	T	C	0.7436	-0.0082	0.002	2.6e-05	691678	20104702	20093380	16	20093380	16	20093380	*	Y	-1.33898	-4.1
chr1:98084254:A:G	0.4969	A	G	0.185	0.009	0.0132	36659	63137	21	0.2431	1	98084254	1	98084254	*	rs2802525	D	98549810	rs2802525	A	G	0.1895	0.0112	0.0022	4.6e-07	687705	98549810	98084254	1	98084254	1	98084254	*	D	0.681818	5.09091
chr15:66588969:C:G	0.3396	C	G	0.8141	0.0124	0.013	36659	63137	3.1	0.4126	15	66588969	15	66588969	*	rs11635909	S	66881307	rs11635909	C	G	0.8211	-0.0083	0.0022	0.00019	690982	66881307	66588969	15	66588969	15	66588969	*	S	0.953846	-3.77273
chr9:14346395:G:C	0.5	C	G	0.3732	-0.0076	0.0113	36390	62462	31.6	0.1556	9	14346395	9	14346395	*	rs12338722	V	14346394	rs12338722	C	G	0.3759	0.0098	0.0019	2.8e-07	621380	14346394	14346395	9	14346395	9	14346395	*	V	-0.672566	5.15789
chr13:75358411:T:C	0.3623	T	C	0.2511	0.0108	0.0119	36659	63137	0	0.569	13	75358411	13	75358411	*	rs2104418	Y	75932547	rs2104418	T	C	0.226	0.0086	0.0022	7.4e-05	676529	75932547	75358411	13	75358411	13	75358411	*	Y	0.907563	3.90909
chr5:114652083:G:A	0.713	A	G	0.242	0.0043	0.0118	36659	63137	34.9	0.1198	5	114652083	5	114652083	*	rs17669543	R	113987780	rs17669543	A	G	0.2266	0.012	0.0021	5.3e-09	690018	113987780	114652083	5	114652083	5	114652083	*	R	0.364407	5.71429
chr5:87647935:A:C	0.1035	A	C	0.9779	0.0562	0.0345	36659	63137	1.5	0.4275	5	87647935	5	87647935	*	rs11749408	M	86943752	rs11749408	A	C	0.97778	-0.0402	0.006	2.2e-11	691200	86943752	87647935	5	87647935	5	87647935	*	M	1.62899	-6.7
chr3:170752747:G:A	0.9165	A	G	0.2003	-0.0013	0.0126	36659	63137	29	0.1695	3	170752747	3	170752747	*	rs539547	R	170470536	rs539547	A	G	0.1976	0.0091	0.0021	2.2e-05	692199	170470536	170752747	3	170752747	3	170752747	*	R	-0.103175	4.33333
chr12:112468611:A:G	0.6266	A	G	0.4393	-0.005	0.0102	36659	63137	32.2	0.1414	12	112468611	12	112468611	*	rs11066320	R	112906415	rs11066320	A	G	0.4349	-0.0114	0.0017	5.7e-12	792442	112906415	112468611	12	112468611	12	112468611	*	R	-0.490196	-6.70588
chr17:29651676:C:T	0.0008985	T	C	0.5056	0.0336	0.0101	36659	63137	0	0.9552	17	29651676	17	29651676	*	rs3098949	Y	27978694	rs3098949	T	C	0.4913	-0.0093	0.0017	7.1e-08	683665	27978694	29651676	17	29651676	17	29651676	*	Y	3.32673	-5.47059
chr1:237294670:C:T	0.1927	T	C	0.4857	-0.0137	0.0105	36294	57031	0	0.7113	1	237294670	1	237294670	*	rs1345496	Y	237457970	rs1345496	T	C	0.4939	-0.0073	0.0018	3.4e-05	684427	237457970	237294670	1	237294670	1	237294670	*	Y	-1.30476	-4.05556
chr1:49798101:C:T	0.6842	T	C	0.6868	-0.0044	0.0109	36659	63137	0	0.5462	1	49798101	1	49798101	*	rs4926542	Y	50263773	rs4926542	T	C	0.6778	-0.0189	0.0019	3.8e-24	681667	50263773	49798101	1	49798101	1	49798101	*	Y	-0.40367	-9.94737
chr13:78078775:G:C	0.35	C	G	0.574	0.0096	0.0102	36659	63137	24	0.2154	13	78078775	13	78078775	*	rs2775119	S	78652910	rs2775119	C	G	0.5876	0.009	0.0017	2.8e-07	692253	78652910	78078775	13	78078775	13	78078775	*	S	0.941176	5.29412
chr15:60659445:T:A	0.8451	A	T	0.144	-0.0028	0.0146	36659	63137	26.9	0.1884	15	60659445	15	60659445	*	rs16942902	W	60951644	rs16942902	A	T	0.1364	0.0101	0.0025	5.9e-05	688297	60951644	60659445	15	60659445	15	60659445	*	W	-0.191781	4.04
chr16:4885145:C:T	0.7218	T	C	0.3066	-0.0039	0.0111	36659	63137	34.4	0.1233	16	4885145	16	4885145	*	rs1049206	Y	4935146	rs1049206	T	C	0.2975	0.0102	0.0019	3.7e-08	781670	4935146	4885145	16	4885145	16	4885145	*	Y	-0.351351	5.36842
chr2:45735862:G:T	0.8738	T	G	0.0689	0.0032	0.0201	36659	63137	30	0.1601	2	45735862	2	45735862	*	rs6740453	K	45963001	rs6740453	T	G	0.06835	-0.0127	0.0034	0.00021	689803	45963001	45735862	2	45735862	2	45735862	*	K	0.159204	-3.73529
chr5:168026280:T:C	0.3718	T	C	0.6603	0.0097	0.0108	36659	63137	59.1	0.00643	5	168026280	5	168026280	*	rs2546944	Y	167453285	rs2546944	T	C	0.6619	0.0081	0.0018	1.2e-05	686718	167453285	168026280	5	168026280	5	168026280	*	Y	0.898148	4.5
chr5:152160568:T:C	0.1448	T	C	0.2827	-0.0165	0.0113	36659	63137	0	0.8416	5	152160568	5	152160568	*	rs159388	Y	151540129	rs159388	T	C	0.2785	-0.0078	0.0019	5.3e-05	686112	151540129	152160568	5	152160568	5	152160568	*	Y	-1.46018	-4.10526
chr5:96119159:A:G	0.01904	A	G	0.674	-0.0253	0.0108	36659	63137	0	0.7426	5	96119159	5	96119159	*	rs4078170	R	95454863	rs4078170	A	G	0.6737	0.0077	0.0018	2.9e-05	690402	95454863	96119159	5	96119159	5	96119159	*	R	-2.34259	4.27778
chr10:34638373:T:C	0.1631	T	C	0.6261	0.0145	0.0104	36659	63137	18.4	0.2679	10	34638373	10	34638373	*	rs2490812	Y	34927301	rs2490812	T	C	0.6187	-0.01	0.0018	1.6e-08	692255	34927301	34638373	10	34638373	10	34638373	*	Y	1.39423	-5.55556
chr2:79275764:C:T	0.0541	T	C	0.5868	-0.02	0.0104	36659	63137	0	0.657	2	79275764	2	79275764	*	rs1434191	Y	79502890	rs1434191	T	C	0.6062	0.0083	0.0018	2.6e-06	684171	79502890	79275764	2	79275764	2	79275764	*	Y	-1.92308	4.61111
chr3:56184697:C:G	5.49e-05	C	G	0.9521	-0.0944	0.0234	36659	63137	0	0.9228	3	56184697	3	56184697	*	rs1078310	S	56218725	rs1078310	C	G	0.9458	-0.0192	0.0037	2.4e-07	684494	56218725	56184697	3	56184697	3	56184697	*	S	-4.03419	-5.18919
chr11:93548963:C:T	0.1785	T	C	0.0603	-0.0289	0.0215	36659	63137	0	0.466	11	93548963	11	93548963	*	rs11605469	B	93282129	rs11605469	T	C	0.0646	0.0135	0.0036	0.00015	676441	93282129	93548963	11	93548963	11	93548963	*	B	-1.34419	3.75
chr9:28990159:C:T	0.03915	T	C	0.5929	0.0213	0.0103	36659	63137	0	0.9945	9	28990159	9	28990159	*	rs7023848	Y	28990157	rs7023848	T	C	0.6047	0.0067	0.0019	0.00035	638094	28990157	28990159	9	28990159	9	28990159	*	Y	2.06796	3.52632
chr1:92656812:G:A	0.6368	A	G	0.8927	-0.0077	0.0163	36659	63137	58.9	0.00672	1	92656812	1	92656812	*	rs10874731	R	93122369	rs10874731	A	G	0.8971	-0.0177	0.0028	4.4e-10	692177	93122369	92656812	1	92656812	1	92656812	*	R	-0.472393	-6.32143
chr6:140210926:G:A	0.06933	A	G	0.2008	-0.0227	0.0125	36659	63137	0	0.6313	6	140210926	6	140210926	*	rs9389767	R	140532063	rs9389767	A	G	0.2057	-0.0086	0.0021	5.2e-05	692527	140532063	140210926	6	140210926	6	140210926	*	R	-1.816	-4.09524
chr2:81537552:T:G	0.9427	T	G	0.9197	0.0014	0.0188	36659	63137	0	0.8247	2	81537552	2	81537552	*	rs12476513	K	81764676	rs12476513	T	G	0.92896	-0.0135	0.0034	8.3e-05	691737	81764676	81537552	2	81537552	2	81537552	*	K	0.0744681	-3.97059
chr8:132112942:C:A	0.5668	A	C	0.2651	-0.0065	0.0114	36659	63137	0	0.8823	8	132112942	8	132112942	*	rs2436109	M	133125189	rs2436109	A	C	0.2706	0.007	0.0019	0.0003	691895	133125189	132112942	8	132112942	8	132112942	*	M	-0.570175	3.68421
chr17:63552715:T:C	0.7017	T	C	0.7495	-0.0045	0.0116	36659	63137	0	0.941	17	63552715	17	63552715	*	rs6504165	Y	61630076	rs6504165	T	C	0.7374	0.0135	0.0019	4e-13	794920	61630076	63552715	17	63552715	17	63552715	*	Y	-0.387931	7.10526
chr2:204585169:A:G	0.8766	A	G	0.2455	-0.0019	0.0119	36659	63137	33.6	0.1302	2	204585169	2	204585169	*	rs6731575	R	205449892	rs6731575	A	G	0.2426	0.0092	0.002	5.4e-06	689735	205449892	204585169	2	204585169	2	204585169	*	R	-0.159664	4.6
chr7:19787831:C:T	0.8752	T	C	0.106	-0.0026	0.0164	36659	63137	0	0.8322	7	19787831	7	19787831	*	rs9969381	Y	19827454	rs9969381	T	C	0.1044	-0.0121	0.0028	1.7e-05	689133	19827454	19787831	7	19787831	7	19787831	*	Y	-0.158537	-4.32143
chr2:199930848:A:G	0.1362	A	G	0.4708	0.0151	0.0101	36659	63137	0	0.7712	2	199930848	2	199930848	*	rs6435036	R	200795571	rs6435036	A	G	0.4557	-0.0085	0.0017	6.8e-07	691257	200795571	199930848	2	199930848	2	199930848	*	R	1.49505	-5
chr3:135925965:C:G	0.3045	C	G	0.6768	-0.0111	0.0108	36659	63137	32.7	0.1371	3	135925965	3	135925965	*	rs4718	B	135644807	rs4718	C	G	0.6714	-0.0085	0.002	1.7e-05	527437	135644807	135925965	3	135925965	3	135925965	*	B	-1.02778	-4.25
chr4:60829862:A:G	0.1544	A	G	0.8647	0.021	0.0147	36659	63137	3.3	0.4112	4	60829862	4	60829862	*	rs17090285	R	61695580	rs17090285	A	G	0.8661	-0.0114	0.0025	6.3e-06	692146	61695580	60829862	4	60829862	4	60829862	*	R	1.42857	-4.56
chr2:52600249:A:G	0.1323	A	G	0.6995	-0.0165	0.011	36659	63137	0	0.8191	2	52600249	2	52600249	*	rs17043122	D	52827387	rs17043122	A	G	0.7016	0.0069	0.0019	0.00025	691632	52827387	52600249	2	52600249	2	52600249	*	D	-1.5	3.63158
chr3:132026133:C:T	0.407	T	C	0.6541	-0.0088	0.0106	36659	63137	24.8	0.2078	3	132026133	3	132026133	*	rs6439336	Y	131744977	rs6439336	T	C	0.6665	0.0117	0.0018	9e-11	686416	131744977	132026133	3	132026133	3	132026133	*	Y	-0.830189	6.5
chr9:80069270:A:G	0.3671	A	G	0.2924	-0.0102	0.0113	36659	63137	0	0.6478	9	80069270	9	80069270	*	rs913475	R	82684185	rs913475	A	G	0.2781	-0.0069	0.002	0.00045	678866	82684185	80069270	9	80069270	9	80069270	*	R	-0.902655	-3.45
chr6:51498740:C:G	0.8792	C	G	0.9716	-0.0047	0.0308	36659	63137	0	0.4874	6	51498740	6	51498740	*	rs9381974	S	51363538	rs9381974	C	G	0.98071	0.0302	0.006	4.5e-07	686795	51363538	51498740	6	51498740	6	51498740	*	S	-0.152597	5.03333
chr10:114127104:A:G	0.1018	A	G	0.7631	-0.0194	0.0118	36659	63137	0	0.73	10	114127104	10	114127104	*	rs11594867	R	115886863	rs11594867	A	G	0.7722	-0.0092	0.002	5.9e-06	691839	115886863	114127104	10	114127104	10	114127104	*	R	-1.64407	-4.6
chr10:28784991:T:G	0.3105	T	G	0.6652	0.011	0.0108	36659	63137	0	0.9812	10	28784991	10	28784991	*	rs1775941	K	29073920	rs1775941	T	G	0.6603	0.0071	0.0018	0.00011	691821	29073920	28784991	10	28784991	10	28784991	*	K	1.01852	3.94444
chr3:94541442:C:T	0.993	T	C	0.6899	0.0001	0.0112	36659	63137	24.8	0.2079	3	94541442	3	94541442	*	rs13079480	Y	94260286	rs13079480	T	C	0.7062	0.0085	0.0019	1.1e-05	684975	94260286	94541442	3	94541442	3	94541442	*	Y	0.00892857	4.47368
chr1:158680131:A:G	0.8446	A	G	0.6022	0.002	0.0103	36659	63137	0	0.5404	1	158680131	1	158680131	*	rs413514	R	158649921	rs413514	A	G	0.5997	0.0065	0.0017	0.0002	689171	158649921	158680131	1	158680131	1	158680131	*	R	0.194175	3.82353
chr17:7688850:C:G	0.5	C	G	0.884	-0.0107	0.0158	36390	62462	2.7	0.4145	17	7688850	17	7688850	*	rs2287499	S	7592168	rs2287499	C	G	0.885	0.0104	0.0028	0.00019	689187	7592168	7688850	17	7688850	17	7688850	*	S	-0.677215	3.71429
chr5:30091677:T:C	0.3226	T	C	0.7261	-0.0112	0.0113	36659	63137	0	0.6185	5	30091677	5	30091677	*	rs7732675	Y	30091784	rs7732675	T	C	0.7347	0.0085	0.0019	1.3e-05	691996	30091784	30091677	5	30091677	5	30091677	*	Y	-0.99115	4.47368
chr1:114877494:G:C	0.9553	C	G	0.4228	0.0006	0.0102	36659	63137	0	0.8312	1	114877494	1	114877494	*	rs360634	S	115420115	rs360634	C	G	0.4364	0.0074	0.0017	1.5e-05	692573	115420115	114877494	1	114877494	1	114877494	*	S	0.0588235	4.35294
chr4:57928022:C:T	0.9809	T	C	0.1901	-0.0003	0.013	36659	63137	0	0.483	4	57928022	4	57928022	*	rs11133530	Y	58794188	rs11133530	T	C	0.1947	0.0099	0.0021	4.1e-06	692545	58794188	57928022	4	57928022	4	57928022	*	Y	-0.0230769	4.71429
chr8:8642823:A:G	0.003621	A	G	0.1832	-0.0387	0.0133	36390	62462	0	0.8873	8	8642823	8	8642823	*	rs4841004	R	8500333	rs4841004	A	G	0.1833	0.013	0.0023	8.3e-09	689246	8500333	8642823	8	8642823	8	8642823	*	R	-2.90977	5.65217
chr2:6017697:G:A	0.336	A	G	0.4516	-0.0098	0.0102	36659	63137	52.8	0.0199	2	6017697	2	6017697	*	rs12105832	R	6157829	rs12105832	A	G	0.4419	-0.0136	0.0017	2.5e-15	689586	6157829	6017697	2	6017697	2	6017697	*	R	-0.960784	-8
chr3:191382298:G:A	0.003226	A	G	0.4617	-0.0298	0.0101	36659	63137	28.6	0.1731	3	191382298	3	191382298	*	rs403078	R	191100087	rs403078	A	G	0.4652	-0.0062	0.0017	0.00029	692573	191100087	191382298	3	191382298	3	191382298	*	R	-2.9505	-3.64706
chr8:10044688:A:G	0.1234	A	G	0.857	0.0222	0.0144	36390	62462	0	0.4513	8	10044688	8	10044688	*	rs6987910	R	9902198	rs6987910	A	G	0.8542	-0.0088	0.0023	0.00013	793246	9902198	10044688	8	10044688	8	10044688	*	R	1.54167	-3.82609
chr20:55915420:T:A	0.0001159	A	T	0.1938	-0.0492	0.0128	36659	63137	0	0.9945	20	55915420	20	55915420	*	rs462854	W	54490476	rs462854	A	T	0.1988	-0.0108	0.0022	6.9e-07	684193	54490476	55915420	20	55915420	20	55915420	*	W	-3.84375	-4.90909
chr6:116545786:A:G	0.7986	A	G	0.8395	0.0035	0.0137	36659	63137	31.8	0.145	6	116545786	6	116545786	*	rs17078051	R	116866949	rs17078051	A	G	0.8499	-0.01	0.0024	3.4e-05	692542	116866949	116545786	6	116545786	6	116545786	*	R	0.255474	-4.16667
chr3:131736756:T:C	0.7096	T	C	0.5174	0.0038	0.0101	36659	63137	20.4	0.2487	3	131736756	3	131736756	*	rs17294289	Y	131455600	rs17294289	T	C	0.5276	0.008	0.0018	4.6e-06	665547	131455600	131736756	3	131736756	3	131736756	*	Y	0.376238	4.44444
chr6:150514749:C:A	0.7183	A	C	0.585	-0.0037	0.0103	36659	63137	0	0.9436	6	150514749	6	150514749	*	rs7764084	M	150835885	rs7764084	A	C	0.5979	0.0065	0.0018	0.00022	689240	150835885	150514749	6	150514749	6	150514749	*	M	-0.359223	3.61111
chr15:46172857:A:G	0.4699	A	G	0.5986	-0.0075	0.0103	36659	63137	0	0.455	15	46172857	15	46172857	*	rs17562424	R	46465055	rs17562424	A	G	0.6145	-0.011	0.0018	4.7e-10	690075	46465055	46172857	15	46172857	15	46172857	*	R	-0.728155	-6.11111
chr16:56044500:A:C	0.107	A	C	0.6517	-0.0172	0.0106	36659	63137	0	0.8582	16	56044500	16	56044500	*	rs4784625	M	56078412	rs4784625	A	C	0.698	0.0063	0.0018	0.0005	686443	56078412	56044500	16	56044500	16	56044500	*	M	-1.62264	3.5
chr5:96690560:A:G	0.9482	A	G	0.9609	0.0017	0.0269	36659	63137	20.4	0.2489	5	96690560	5	96690560	*	rs17086550	R	96026264	rs17086550	A	G	0.9558	-0.0159	0.0041	0.00012	691230	96026264	96690560	5	96690560	5	96690560	*	R	0.063197	-3.87805
chr6:13751315:A:G	0.09354	A	G	0.6228	-0.0178	0.0106	36659	63137	1.9	0.4239	6	13751315	6	13751315	*	rs365178	R	13751547	rs365178	A	G	0.6066	-0.0063	0.0018	0.00042	686819	13751547	13751315	6	13751315	6	13751315	*	R	-1.67925	-3.5
chr8:115638241:A:G	0.2378	A	G	0.6747	0.0128	0.0108	36659	63137	0	0.4881	8	115638241	8	115638241	*	rs727582	R	116650468	rs727582	A	G	0.6597	0.0152	0.0018	1.3e-16	686165	116650468	115638241	8	115638241	8	115638241	*	R	1.18519	8.44444
chr3:20361701:A:G	0.4439	A	G	0.4544	0.0078	0.0102	36659	63137	0	0.6681	3	20361701	3	20361701	*	rs9842115	D	20403193	rs9842115	A	G	0.4722	-0.0069	0.0017	7.5e-05	680073	20403193	20361701	3	20361701	3	20361701	*	D	0.764706	-4.05882
chr20:34541360:T:C	0.6902	T	C	0.1737	0.0054	0.0135	36659	63137	23.2	0.2227	20	34541360	20	34541360	*	rs2281695	Y	33129164	rs2281695	T	C	0.1908	-0.0093	0.0022	1.9e-05	689765	33129164	34541360	20	34541360	20	34541360	*	Y	0.4	-4.22727
chr2:81133081:A:G	0.9121	A	G	0.8907	-0.0018	0.0161	36659	63137	22.4	0.2303	2	81133081	2	81133081	*	rs11888262	R	81360205	rs11888262	A	G	0.8841	0.011	0.0027	3.7e-05	691550	81360205	81133081	2	81133081	2	81133081	*	R	-0.111801	4.07407
chr2:208560754:G:A	0.1771	A	G	0.0268	0.0421	0.0312	36659	63137	0	0.8608	2	208560754	2	208560754	*	rs10205358	R	209425479	rs10205358	A	G	0.02894	0.0182	0.0052	0.00044	669798	209425479	208560754	2	208560754	2	208560754	*	R	1.34936	3.5
chr9:102257663:A:T	0.6575	A	T	0.8365	0.006	0.0136	36659	63137	0	0.7707	9	102257663	9	102257663	*	rs13290971	W	105019945	rs13290971	A	T	0.8359	-0.0091	0.0024	0.00013	678146	105019945	102257663	9	102257663	9	102257663	*	W	0.441176	-3.79167
chr11:27256213:A:G	0.9776	A	G	0.9077	0.0005	0.0183	36659	63137	57.1	0.009711	11	27256213	11	27256213	*	rs12791818	R	27277760	rs12791818	A	G	0.91634	0.0229	0.0033	3.2e-12	750486	27277760	27256213	11	27256213	11	27256213	*	R	0.0273224	6.93939
chr14:46700231:A:G	0.3689	A	G	0.34	0.0095	0.0106	36659	63137	0	0.528	14	46700231	14	46700231	*	rs1381644	R	47169434	rs1381644	A	G	0.3393	-0.0097	0.0018	8e-08	691016	47169434	46700231	14	46700231	14	46700231	*	R	0.896226	-5.38889
chr5:92904119:A:C	0.8584	A	C	0.5226	-0.0018	0.0101	36659	63137	0	0.6355	5	92904119	5	92904119	*	rs7725981	M	92239826	rs7725981	A	C	0.5176	0.0061	0.0017	0.00044	680633	92239826	92904119	5	92904119	5	92904119	*	M	-0.178218	3.58824
chr11:14936161:T:C	0.5921	T	C	0.5485	-0.0055	0.0102	36659	63137	44.2	0.05657	11	14936161	11	14936161	*	rs7480421	Y	14957707	rs7480421	T	C	0.552	0.0078	0.0017	5.4e-06	692513	14957707	14936161	11	14936161	11	14936161	*	Y	-0.539216	4.58824
chr2:136050572:C:T	0.6974	T	C	0.6396	-0.0043	0.011	36659	63137	0	0.9245	2	136050572	2	136050572	*	rs4954388	Y	136808142	rs4954388	T	C	0.723	0.0094	0.0021	6.3e-06	674300	136808142	136050572	2	136050572	2	136050572	*	Y	-0.390909	4.47619
chr6:153047426:G:C	0.4033	C	G	0.287	-0.0093	0.0111	36659	63137	0	0.8291	6	153047426	6	153047426	*	rs9397126	V	153368561	rs9397126	C	G	0.296	0.0135	0.0019	1.2e-12	691632	153368561	153047426	6	153047426	6	153047426	*	V	-0.837838	7.10526
chr10:75597589:T:C	0.2529	T	C	0.2704	0.0134	0.0117	36659	63137	0	0.5037	10	75597589	10	75597589	*	rs3012037	Y	77357347	rs3012037	T	C	0.2629	0.0085	0.002	1.6e-05	682419	77357347	75597589	10	75597589	10	75597589	*	Y	1.1453	4.25
chr3:9453701:A:G	0.6157	A	G	0.2704	-0.0059	0.0118	36659	63137	0	0.5352	3	9453701	3	9453701	*	rs2648580	D	9495385	rs2648580	A	G	0.2663	0.008	0.002	6.1e-05	637825	9495385	9453701	3	9453701	3	9453701	*	D	-0.5	4
chr4:167033693:G:A	0.1595	A	G	0.2483	0.0165	0.0117	36659	63137	48.6	0.03477	4	167033693	4	167033693	*	rs7695680	R	167954844	rs7695680	A	G	0.2775	0.0071	0.0019	0.0002	691116	167954844	167033693	4	167033693	4	167033693	*	R	1.41026	3.73684
chr8:87958454:A:G	0.4928	A	G	0.302	-0.0076	0.011	36659	63137	39.1	0.0884	8	87958454	8	87958454	*	rs4400429	R	88970682	rs4400429	A	G	0.303	-0.0087	0.0019	4.8e-06	687821	88970682	87958454	8	87958454	8	87958454	*	R	-0.690909	-4.57895
chr7:72279911:G:A	0.7632	A	G	0.0975	0.0051	0.017	36659	63137	7.5	0.3725	7	72279911	7	72279911	*	rs501383	R	71744896	rs501383	A	G	0.09273	-0.0161	0.003	5.4e-08	692097	71744896	72279911	7	72279911	7	72279911	*	R	0.3	-5.36667
chr13:109186507:T:C	0.6676	T	C	0.5559	-0.0044	0.0102	36659	63137	0	0.5191	13	109186507	13	109186507	*	rs1536781	Y	109838855	rs1536781	T	C	0.5616	0.0088	0.0017	4e-07	691928	109838855	109186507	13	109186507	13	109186507	*	Y	-0.431373	5.17647
chr3:78522912:A:G	0.5604	A	G	0.8498	0.0083	0.0142	36659	63137	0	0.8478	3	78522912	3	78522912	*	rs13061140	R	78572062	rs13061140	A	G	0.8479	-0.0139	0.0024	1e-08	692230	78572062	78522912	3	78522912	3	78522912	*	R	0.584507	-5.79167
chr22:26892288:G:C	0.4473	C	G	0.6493	-0.0083	0.0109	36659	63137	0	0.5598	22	26892288	22	26892288	*	rs5752436	S	27288251	rs5752436	C	G	0.645	0.0074	0.0018	4.9e-05	685783	27288251	26892288	22	26892288	22	26892288	*	S	-0.761468	4.11111
chr3:89499456:T:A	0.9689	A	T	0.2694	-0.0004	0.0114	36659	63137	23	0.2249	3	89499456	3	89499456	*	rs1567658	W	89548606	rs1567658	A	T	0.2699	0.0095	0.0019	8.6e-07	688497	89548606	89499456	3	89499456	3	89499456	*	W	-0.0350877	5
chr8:33949392:G:A	0.2793	A	G	0.15	0.0152	0.014	36659	63137	0	0.8004	8	33949392	8	33949392	*	rs11780927	R	33806910	rs11780927	A	G	0.1645	-0.0084	0.0023	0.00024	691811	33806910	33949392	8	33949392	8	33949392	*	R	1.08571	-3.65217
chr6:26362477:C:T	0.4707	T	C	0.104	-0.012	0.0166	36659	63137	38	0.09566	6	26362477	6	26362477	*	rs9358932	Y	26362705	rs9358932	T	C	0.1096	0.0122	0.0026	2.3e-06	692596	26362705	26362477	6	26362477	6	26362477	*	Y	-0.722892	4.69231
chr6:72613862:C:T	0.3556	T	C	0.149	-0.0132	0.0142	36659	63137	19.7	0.2561	6	72613862	6	72613862	*	rs7776072	Y	73323590	rs7776072	T	C	0.1547	-0.0098	0.0024	3e-05	691325	73323590	72613862	6	72613862	6	72613862	*	Y	-0.929577	-4.08333
chr5:93227040:C:T	0.003683	T	C	0.3892	-0.0304	0.0105	36659	63137	39.1	0.08813	5	93227040	5	93227040	*	rs6863269	Y	92562746	rs6863269	T	C	0.3986	-0.0096	0.0018	5.4e-08	688498	92562746	93227040	5	93227040	5	93227040	*	Y	-2.89524	-5.33333
chr1:207228898:C:T	5.517e-10	T	C	0.2101	0.0764	0.0123	36659	63137	45.5	0.04929	1	207228898	1	207228898	*	rs6696142	Y	207402243	rs6696142	T	C	0.2035	0.0028	0.0022	0.19	689219	207402243	207228898	1	207228898	1	207228898	*	Y	6.21138	1.27273
chr6:33706379:G:C	0.1214	C	G	0.4599	-0.0156	0.0101	36659	63137	0	0.6444	6	33706379	6	33706379	*	rs7770465	S	33674156	rs7770465	C	G	0.4501	-0.0094	0.0017	6.3e-08	683116	33674156	33706379	6	33706379	6	33706379	*	S	-1.54455	-5.52941
chr2:54028648:C:G	0.4685	C	G	0.9356	0.0149	0.0205	36659	63137	24.5	0.2103	2	54028648	2	54028648	*	rs7583508	S	54255785	rs7583508	C	G	0.94072	0.0156	0.0035	1.1e-05	692218	54255785	54028648	2	54028648	2	54028648	*	S	0.726829	4.45714
chr4:52373437:A:G	0.9448	A	G	0.4463	0.0007	0.0101	36659	63137	0	0.9076	4	52373437	4	52373437	*	rs1459814	R	53239603	rs1459814	A	G	0.4379	0.0079	0.0017	4.3e-06	692317	53239603	52373437	4	52373437	4	52373437	*	R	0.0693069	4.64706
chr18:49326900:G:C	0.9825	C	G	0.6498	-0.0002	0.0107	36659	63137	0	0.7079	18	49326900	18	49326900	*	rs494752	S	46853270	rs494752	C	G	0.6655	-0.0092	0.0018	5e-07	691929	46853270	49326900	18	49326900	18	49326900	*	S	-0.0186916	-5.11111
chr18:65240418:G:A	0.2765	A	G	0.2449	-0.013	0.012	36659	63137	0	0.7381	18	65240418	18	65240418	*	rs10432235	R	62907654	rs10432235	A	G	0.2543	-0.0087	0.002	1.4e-05	686276	62907654	65240418	18	65240418	18	65240418	*	R	-1.08333	-4.35
chr6:25828758:T:C	0.1016	T	C	0.7968	-0.0205	0.0125	36659	63137	25.5	0.2007	6	25828758	6	25828758	*	rs12200962	Y	25828986	rs12200962	T	C	0.7765	0.0126	0.0021	1.1e-09	692161	25828986	25828758	6	25828758	6	25828758	*	Y	-1.64	6
chr10:127059912:T:C	0.1528	T	C	0.8119	-0.0186	0.013	36659	63137	0	0.805	10	127059912	10	127059912	*	rs9418730	Y	128858176	rs9418730	T	C	0.7884	0.0082	0.0021	0.00012	686741	128858176	127059912	10	127059912	10	127059912	*	Y	-1.43077	3.90476
chr13:66306765:A:G	0.2159	A	G	0.2458	0.0147	0.0119	36659	63137	28.9	0.1703	13	66306765	13	66306765	*	rs1334396	R	66880897	rs1334396	A	G	0.2286	0.0079	0.0021	0.00013	691267	66880897	66306765	13	66306765	13	66306765	*	R	1.23529	3.7619
chr3:173939434:T:C	0.8383	T	C	0.7109	-0.0023	0.0111	36659	63137	0	0.6047	3	173939434	3	173939434	*	rs13093473	Y	173657224	rs13093473	T	C	0.7046	0.0098	0.0019	2e-07	676033	173657224	173939434	3	173939434	3	173939434	*	Y	-0.207207	5.15789
chr8:6471783:C:T	0.9195	T	C	0.8292	0.0014	0.014	36659	63137	0	0.5023	8	6471783	8	6471783	*	rs2442493	Y	6329304	rs2442493	T	C	0.8466	-0.0112	0.0024	4.5e-06	690782	6329304	6471783	8	6471783	8	6471783	*	Y	0.1	-4.66667
chr4:172760817:C:T	0.1032	T	C	0.3369	0.0174	0.0107	36659	63137	0	0.8904	4	172760817	4	172760817	*	rs4423855	Y	173681968	rs4423855	T	C	0.3427	-0.0066	0.0018	0.00029	690062	173681968	172760817	4	172760817	4	172760817	*	Y	1.62617	-3.66667
chr3:12881268:G:T	0.09222	T	G	0.786	-0.0211	0.0126	36659	63137	0	0.92	3	12881268	3	12881268	*	rs361221	K	12922767	rs361221	T	G	0.8084	-0.0088	0.0022	7.2e-05	687629	12922767	12881268	3	12881268	3	12881268	*	K	-1.6746	-4
chr6:131548643:T:C	0.9059	T	C	0.7854	0.0015	0.0123	36659	63137	14.7	0.304	6	131548643	6	131548643	*	rs2608912	Y	131869783	rs2608912	T	C	0.7851	-0.0128	0.0021	5.8e-10	692551	131869783	131548643	6	131548643	6	131548643	*	Y	0.121951	-6.09524
chr7:93534407:C:T	0.8776	T	C	0.3825	0.0016	0.0104	36659	63137	43	0.06313	7	93534407	7	93534407	*	rs10488551	Y	93163719	rs10488551	T	C	0.3768	0.0106	0.0018	2.5e-09	690463	93163719	93534407	7	93534407	7	93534407	*	Y	0.153846	5.88889
chr5:63347926:T:G	0.3088	T	G	0.6941	0.0112	0.011	36659	63137	0	0.9923	5	63347926	5	63347926	*	rs12519112	K	62643753	rs12519112	T	G	0.6773	-0.0104	0.0019	2e-08	689192	62643753	63347926	5	63347926	5	63347926	*	K	1.01818	-5.47368
chr13:77959125:C:T	0.5258	T	C	0.6882	0.0069	0.0109	36659	63137	0	0.9359	13	77959125	13	77959125	*	rs7317154	B	78533260	rs7317154	T	C	0.7062	0.0069	0.0019	0.00027	691979	78533260	77959125	13	77959125	13	77959125	*	B	0.633028	3.63158
chr8:111086854:T:C	0.5402	T	C	0.196	0.008	0.0131	36659	63137	0	0.8984	8	111086854	8	111086854	*	rs10107556	Y	112099083	rs10107556	T	C	0.1769	-0.0084	0.0023	0.00024	692417	112099083	111086854	8	111086854	8	111086854	*	Y	0.610687	-3.65217
chr20:6632404:G:A	0.6948	A	G	0.4341	0.004	0.0102	36659	63137	0	0.5899	20	6632404	20	6632404	*	rs2024962	R	6613051	rs2024962	A	G	0.4451	0.0155	0.0018	9.2e-19	683370	6613051	6632404	20	6632404	20	6632404	*	R	0.392157	8.61111
chr2:136969020:G:A	0.9392	A	G	0.5265	-0.0008	0.0102	36659	63137	0	0.6329	2	136969020	2	136969020	*	rs510461	R	137726590	rs510461	A	G	0.5568	0.0063	0.0017	0.00025	690973	137726590	136969020	2	136969020	2	136969020	*	R	-0.0784314	3.70588
chr6:156350014:A:T	0.06318	A	T	0.591	-0.0192	0.0103	36659	63137	31.7	0.1456	6	156350014	6	156350014	*	rs4552741	W	156671148	rs4552741	A	T	0.5937	-0.0079	0.0017	5.5e-06	692334	156671148	156350014	6	156350014	6	156350014	*	W	-1.86408	-4.64706
chr4:32223836:G:A	0.6273	A	G	0.3396	-0.0052	0.0107	36659	63137	29.3	0.1665	4	32223836	4	32223836	*	rs6554016	R	32225458	rs6554016	A	G	0.3417	0.0092	0.0018	4.5e-07	691404	32225458	32223836	4	32223836	4	32223836	*	R	-0.485981	5.11111
chr8:11104840:A:T	0.3983	A	T	0.9572	-0.0215	0.0255	36390	62462	7.9	0.3694	8	11104840	8	11104840	*	rs2409706	W	10962350	rs2409706	A	T	0.96077	0.0153	0.0043	0.00036	784564	10962350	11104840	8	11104840	8	11104840	*	W	-0.843137	3.55814
chr2:115417576:G:C	0.6159	C	G	0.0881	-0.0089	0.0177	36659	63137	14.3	0.3077	2	115417576	2	115417576	*	rs843390	S	116175152	rs843390	C	G	0.08583	0.0108	0.0031	0.00042	685202	116175152	115417576	2	115417576	2	115417576	*	S	-0.502825	3.48387
chr9:119880200:T:G	0.2517	T	G	0.8956	0.0195	0.017	36294	57031	0	0.4979	9	119880200	9	119880200	*	rs7048211	K	122642478	rs7048211	T	G	0.8939	-0.0171	0.0028	1.9e-09	679581	122642478	119880200	9	119880200	9	119880200	*	K	1.14706	-6.10714
chr18:38000920:C:G	0.661	C	G	0.812	-0.0057	0.013	36659	63137	0	0.937	18	38000920	18	38000920	*	rs8088251	S	35580884	rs8088251	C	G	0.8126	0.0097	0.0023	1.8e-05	683737	35580884	38000920	18	38000920	18	38000920	*	S	-0.438462	4.21739
chr7:103868042:A:G	0.636	A	G	0.8498	-0.0067	0.0141	36659	63137	21.3	0.2404	7	103868042	7	103868042	*	rs2237639	R	103508489	rs2237639	A	G	0.843	-0.0097	0.0024	4.6e-05	688643	103508489	103868042	7	103868042	7	103868042	*	R	-0.475177	-4.04167
chr3:94529270:C:T	0.3238	T	C	0.4209	-0.0102	0.0103	36659	63137	0	0.8342	3	94529270	3	94529270	*	rs2361175	Y	94248114	rs2361175	T	C	0.4313	0.0138	0.0017	1.8e-15	691040	94248114	94529270	3	94529270	3	94529270	*	Y	-0.990291	8.11765
chr3:5922191:G:T	0.1992	T	G	0.452	-0.013	0.0102	36659	63137	0	0.5649	3	5922191	3	5922191	*	rs13081400	D	5963878	rs13081400	T	G	0.4559	-0.0075	0.0017	1.3e-05	687908	5963878	5922191	3	5922191	3	5922191	*	D	-1.27451	-4.41176
chr7:26468400:C:T	0.7372	T	C	0.2114	-0.0042	0.0125	36659	63137	0	0.9001	7	26468400	7	26468400	*	rs6963302	Y	26508020	rs6963302	T	C	0.2132	0.0085	0.0022	8.4e-05	674634	26508020	26468400	7	26468400	7	26468400	*	Y	-0.336	3.86364
chr6:63199997:G:A	0.333	A	G	0.2855	0.0109	0.0112	36659	63137	4.3	0.4018	6	63199997	6	63199997	*	rs9343821	R	63909902	rs9343821	A	G	0.277	0.0104	0.0019	8.4e-08	692232	63909902	63199997	6	63199997	6	63199997	*	R	0.973214	5.47368
chr15:56543050:T:C	0.2708	T	C	0.7221	0.0125	0.0114	36659	63137	18	0.2721	15	56543050	15	56543050	*	rs1711479	Y	56835248	rs1711479	T	C	0.7384	-0.0075	0.002	0.0002	686211	56835248	56543050	15	56543050	15	56543050	*	Y	1.09649	-3.75
chr2:207517878:A:C	0.4507	A	C	0.8033	0.0096	0.0127	36659	63137	8.4	0.3639	2	207517878	2	207517878	*	rs2709370	M	208382602	rs2709370	A	C	0.7956	0.0103	0.0022	2.1e-06	691209	208382602	207517878	2	207517878	2	207517878	*	M	0.755906	4.68182
chr16:82419159:G:A	0.9455	A	G	0.1979	-0.0009	0.0129	36659	63137	0	0.7098	16	82419159	16	82419159	*	rs7198608	R	82452764	rs7198608	A	G	0.2051	0.0137	0.0021	1.5e-10	687838	82452764	82419159	16	82419159	16	82419159	*	R	-0.0697674	6.52381
chr8:10387436:C:A	0.3111	A	C	0.8615	0.0151	0.0149	36390	62462	0	0.6912	8	10387436	8	10387436	*	rs11783514	M	10244946	rs11783514	A	C	0.879	-0.0097	0.0027	0.0003	688935	10244946	10387436	8	10387436	8	10387436	*	M	1.01342	-3.59259
chr9:90643546:G:C	0.821	C	G	0.0781	-0.0043	0.0189	36659	63137	0	0.8455	9	90643546	9	90643546	*	rs1331504	S	93405828	rs1331504	C	G	0.08185	-0.0136	0.0033	3.1e-05	680658	93405828	90643546	9	90643546	9	90643546	*	S	-0.227513	-4.12121
chr14:53193845:A:C	0.07207	A	C	0.1686	-0.0248	0.0138	36659	63137	37.5	0.09987	14	53193845	14	53193845	*	rs2552400	M	53660563	rs2552400	A	C	0.1557	-0.0091	0.0024	0.00012	692406	53660563	53193845	14	53193845	14	53193845	*	M	-1.7971	-3.79167
chr3:108202590:T:C	0.3843	T	C	0.8908	-0.0141	0.0162	36659	63137	39.3	0.08686	3	108202590	3	108202590	*	rs9878221	Y	107921437	rs9878221	T	C	0.8964	-0.016	0.0028	1.3e-08	688290	107921437	108202590	3	108202590	3	108202590	*	Y	-0.87037	-5.71429
chr11:27654165:C:T	0.7112	T	C	0.6964	-0.0041	0.011	36659	63137	43.8	0.05847	11	27654165	11	27654165	*	rs1519480	Y	27675712	rs1519480	T	C	0.6813	-0.0292	0.0018	1.4e-62	793242	27675712	27654165	11	27654165	11	27654165	*	Y	-0.372727	-16.2222
chr15:47532229:T:C	0.4711	T	C	0.6871	0.0079	0.011	36659	63137	0	0.7297	15	47532229	15	47532229	*	rs1656629	Y	47824426	rs1656629	T	C	0.7113	0.0102	0.0019	1.4e-07	681001	47824426	47532229	15	47532229	15	47532229	*	Y	0.718182	5.36842
chr7:148033136:A:G	0.4348	A	G	0.7239	-0.0088	0.0113	36659	63137	2	0.4232	7	148033136	7	148033136	*	rs4725761	R	147730228	rs4725761	A	G	0.713	0.0088	0.0019	4.2e-06	678530	147730228	148033136	7	148033136	7	148033136	*	R	-0.778761	4.63158
chr2:103561128:A:T	0.2908	A	T	0.5204	0.0107	0.0101	36659	63137	0	0.8491	2	103561128	2	103561128	*	rs13398567	W	104177586	rs13398567	A	T	0.5335	-0.0109	0.0017	2.1e-10	688512	104177586	103561128	2	103561128	2	103561128	*	W	1.05941	-6.41176
chr3:85557992:A:G	0.4357	A	G	0.3722	0.0081	0.0104	36659	63137	0	0.6271	3	85557992	3	85557992	*	rs4441668	R	85607142	rs4441668	A	G	0.3723	0.0143	0.0018	4.9e-16	692184	85607142	85557992	3	85557992	3	85557992	*	R	0.778846	7.94444
chr10:21421763:C:T	0.8389	T	C	0.2386	-0.0024	0.0118	36659	63137	30.2	0.159	10	21421763	10	21421763	*	rs10828243	Y	21710692	rs10828243	T	C	0.2395	0.0085	0.0021	3.7e-05	690544	21710692	21421763	10	21421763	10	21421763	*	Y	-0.20339	4.04762
chr6:20013706:A:G	0.7354	A	G	0.6519	-0.0036	0.0107	36294	57031	0	0.9587	6	20013706	6	20013706	*	rs13213659	R	20013937	rs13213659	A	G	0.6368	-0.0078	0.0018	1.8e-05	688248	20013937	20013706	6	20013706	6	20013706	*	R	-0.336449	-4.33333
chr5:148457046:C:T	0.877	T	C	0.5649	0.0016	0.0102	36659	63137	0	0.4905	5	148457046	5	148457046	*	rs13156542	Y	147836609	rs13156542	T	C	0.5625	0.008	0.0017	4.3e-06	690294	147836609	148457046	5	148457046	5	148457046	*	Y	0.156863	4.70588
chr5:72515651:T:A	0.5292	A	T	0.1885	-0.0081	0.0129	36659	63137	0	0.9134	5	72515651	5	72515651	*	rs417769	W	71811478	rs417769	A	T	0.1789	0.011	0.0022	8.8e-07	692112	71811478	72515651	5	72515651	5	72515651	*	W	-0.627907	5
chr3:50639165:T:C	0.009697	T	C	0.1278	0.0393	0.0152	36659	63137	0	0.9967	3	50639165	3	50639165	*	rs443436	Y	50676596	rs443436	T	C	0.1355	-0.0138	0.0026	8e-08	692423	50676596	50639165	3	50639165	3	50639165	*	Y	2.58553	-5.30769
chr2:165539803:A:C	0.8238	A	C	0.7715	-0.0027	0.012	36659	63137	0	0.5966	2	165539803	2	165539803	*	rs7566691	M	166396313	rs7566691	A	C	0.7636	0.0102	0.002	4.1e-07	688092	166396313	165539803	2	165539803	2	165539803	*	M	-0.225	5.1
chr13:55166070:G:A	0.4334	A	G	0.2008	-0.0098	0.0126	36659	63137	0	0.4973	13	55166070	13	55166070	*	rs2316644	R	55740205	rs2316644	A	G	0.2038	-0.0086	0.0022	6.9e-05	684418	55740205	55166070	13	55166070	13	55166070	*	R	-0.777778	-3.90909
chr5:114327887:A:G	0.1693	A	G	0.6458	-0.0145	0.0106	36659	63137	8	0.3674	5	114327887	5	114327887	*	rs4705663	V	113663584	rs4705663	A	G	0.6626	0.0084	0.0018	3.8e-06	684306	113663584	114327887	5	114327887	5	114327887	*	V	-1.36792	4.66667
chr2:59576684:A:G	0.7778	A	G	0.811	-0.0037	0.013	36659	63137	0	0.7801	2	59576684	2	59576684	*	rs17050260	R	59803819	rs17050260	A	G	0.8064	-0.0078	0.0022	0.00048	672305	59803819	59576684	2	59576684	2	59576684	*	R	-0.284615	-3.54545
chr8:10189060:C:G	0.1166	C	G	0.5917	0.0161	0.0103	36390	62462	0	0.4623	8	10189060	8	10189060	*	rs10104463	S	10046570	rs10104463	C	G	0.5945	-0.0079	0.0018	6.1e-06	683900	10046570	10189060	8	10189060	8	10189060	*	S	1.56311	-4.38889
chr16:23831800:G:T	0.02686	T	G	0.2023	-0.0278	0.0126	36659	63137	3.6	0.4082	16	23831800	16	23831800	*	rs194795	K	23843121	rs194795	T	G	0.2047	0.013	0.0022	2e-09	688098	23843121	23831800	16	23831800	16	23831800	*	K	-2.20635	5.90909
chr5:154230513:C:T	0.5326	T	C	0.6921	0.0068	0.011	36659	63137	24.7	0.2084	5	154230513	5	154230513	*	rs12520642	Y	153610073	rs12520642	T	C	0.6799	0.0092	0.0019	1.1e-06	688061	153610073	154230513	5	154230513	5	154230513	*	Y	0.618182	4.84211
chr2:34365678:A:G	0.9268	A	G	0.3556	0.001	0.0106	36659	63137	29.3	0.1662	2	34365678	2	34365678	*	rs1368940	R	34590745	rs1368940	A	G	0.3428	0.0081	0.0019	1.3e-05	675626	34590745	34365678	2	34365678	2	34365678	*	R	0.0943396	4.26316
chr14:48394119:G:A	0.9383	A	G	0.9061	0.0014	0.0178	36659	63137	0	0.6772	14	48394119	14	48394119	*	rs12896339	R	48863322	rs12896339	A	G	0.91025	0.0115	0.0031	0.00025	678043	48863322	48394119	14	48394119	14	48394119	*	R	0.0786517	3.70968
chr1:27403754:C:G	0.1624	C	G	0.1166	0.0234	0.0168	36659	63137	0	0.7792	1	27403754	1	27403754	*	rs2504763	S	27730258	rs2504763	C	G	0.09086	0.012	0.003	8.1e-05	692354	27730258	27403754	1	27403754	1	27403754	*	S	1.39286	4
chr1:65858711:A:G	0.4846	A	G	0.7776	0.0086	0.0123	36659	63137	0	0.7385	1	65858711	1	65858711	*	rs12751825	R	66324394	rs12751825	A	G	0.7669	0.0107	0.002	1.1e-07	690880	66324394	65858711	1	65858711	1	65858711	*	R	0.699187	5.35
chr8:28218754:C:A	0.2038	A	C	0.3334	0.0135	0.0107	36659	63137	0	0.9752	8	28218754	8	28218754	*	rs9314362	M	28076271	rs9314362	A	C	0.3524	0.0073	0.0018	4.5e-05	688937	28076271	28218754	8	28218754	8	28218754	*	M	1.26168	4.05556
chr2:140300603:T:C	0.04866	T	C	0.6037	0.0204	0.0104	36659	63137	21.1	0.2425	2	140300603	2	140300603	*	rs10203500	Y	141058172	rs10203500	T	C	0.6002	-0.0088	0.0017	3.9e-07	692414	141058172	140300603	2	140300603	2	140300603	*	Y	1.96154	-5.17647
chr19:37517960:G:A	0.1427	A	G	0.8306	0.02	0.0136	36659	63137	0	0.998	19	37517960	19	37517960	*	rs7251097	R	38008862	rs7251097	A	G	0.8449	0.0105	0.0024	1.6e-05	689817	38008862	37517960	19	37517960	19	37517960	*	R	1.47059	4.375
chr7:24322480:T:A	0.1539	A	T	0.4159	-0.0146	0.0102	36659	63137	29.1	0.1683	7	24322480	7	24322480	*	rs2188772	W	24362099	rs2188772	A	T	0.4086	0.0093	0.0017	8.4e-08	690966	24362099	24322480	7	24322480	7	24322480	*	W	-1.43137	5.47059
chr11:113400638:C:T	0.4861	T	C	0.1485	0.0098	0.0141	36659	63137	33.6	0.1302	11	113400638	11	113400638	*	rs11214599	Y	113271360	rs11214599	T	C	0.153	0.0117	0.0024	8.4e-07	684748	113271360	113400638	11	113400638	11	113400638	*	Y	0.695035	4.875
chr8:8347494:C:T	0.1263	T	C	0.6435	-0.0163	0.0106	36390	62462	0	0.5881	8	8347494	8	8347494	*	rs11785239	Y	8205010	rs11785239	T	C	0.6334	0.0101	0.0018	3.1e-08	681061	8205010	8347494	8	8347494	8	8347494	*	Y	-1.53774	5.61111
chr16:72196795:T:G	0.02157	T	G	0.4639	0.0232	0.0101	36659	63137	0	0.6546	16	72196795	16	72196795	*	rs9936784	K	72230694	rs9936784	T	G	0.4699	-0.0097	0.0017	2.1e-08	691056	72230694	72196795	16	72196795	16	72196795	*	K	2.29703	-5.70588
chr5:135747805:T:C	0.09842	T	C	0.4726	0.0168	0.0102	36659	63137	6.3	0.3835	5	135747805	5	135747805	*	rs4496704	Y	135083494	rs4496704	T	C	0.4563	0.0067	0.0017	9.3e-05	691928	135083494	135747805	5	135747805	5	135747805	*	Y	1.64706	3.94118
chr16:56485185:A:G	0.3958	A	G	0.8652	0.0125	0.0147	36659	63137	0	0.8258	16	56485185	16	56485185	*	rs2288056	R	56519097	rs2288056	A	G	0.8651	-0.0163	0.0025	9.9e-11	692328	56519097	56485185	16	56485185	16	56485185	*	R	0.85034	-6.52
chr21:29180556:T:C	0.6713	T	C	0.2887	-0.0047	0.0111	36659	63137	3.5	0.4094	21	29180556	21	29180556	*	rs7277858	Y	30552877	rs7277858	T	C	0.2793	-0.0068	0.0019	0.00043	688492	30552877	29180556	21	29180556	21	29180556	*	Y	-0.423423	-3.57895
chr17:2195123:C:T	0.1653	T	C	0.3898	-0.0143	0.0103	36659	63137	0	0.9868	17	2195123	17	2195123	*	rs11651451	Y	2098417	rs11651451	T	C	0.3809	0.0113	0.0018	1.6e-10	691983	2098417	2195123	17	2195123	17	2195123	*	Y	-1.38835	6.27778
chr13:26426932:A:G	0.2961	A	G	0.3619	0.011	0.0106	36659	63137	53.6	0.01745	13	26426932	13	26426932	*	rs512080	R	27001069	rs512080	A	G	0.3604	0.0083	0.0018	4.4e-06	688289	27001069	26426932	13	26426932	13	26426932	*	R	1.03774	4.61111
chr18:33090834:C:T	0.4599	T	C	0.0779	0.014	0.0189	36659	63137	0	0.9392	18	33090834	18	33090834	*	rs271469	Y	30670798	rs271469	T	C	0.06805	-0.0141	0.0034	3.6e-05	689224	30670798	33090834	18	33090834	18	33090834	*	Y	0.740741	-4.14706
chr14:93437006:A:G	0.14	A	G	0.3092	0.0165	0.0112	36390	62462	14.5	0.3092	14	93437006	14	93437006	*	rs10747303	R	93903352	rs10747303	A	G	0.3127	-0.0137	0.0019	1.9e-13	691539	93903352	93437006	14	93437006	14	93437006	*	R	1.47321	-7.21053
chr1:96711531:T:G	0.9954	T	G	0.4812	0.0001	0.0101	36659	63137	0	0.9895	1	96711531	1	96711531	*	rs1591868	K	97177087	rs1591868	T	G	0.4812	-0.0092	0.0017	8.6e-08	691641	97177087	96711531	1	96711531	1	96711531	*	K	0.00990099	-5.41176
chr10:64874554:G:A	0.6142	A	G	0.8838	0.0082	0.0163	36659	63137	23.2	0.2227	10	64874554	10	64874554	*	rs2933442	R	66634311	rs2933442	A	G	0.8893	-0.0095	0.0027	0.00049	692300	66634311	64874554	10	64874554	10	64874554	*	R	0.503067	-3.51852
chr1:7662535:A:G	0.02361	A	G	0.6064	0.0236	0.0104	36659	63137	0	0.5306	1	7662535	1	7662535	*	rs870285	R	7722595	rs870285	A	G	0.6002	-0.0089	0.0018	6.2e-07	687672	7722595	7662535	1	7662535	1	7662535	*	R	2.26923	-4.94444
chr13:56326472:T:C	0.3149	T	C	0.3982	0.0104	0.0103	36659	63137	0	0.6476	13	56326472	13	56326472	*	rs915419	Y	56900606	rs915419	T	C	0.4057	0.0083	0.0018	2.7e-06	687059	56900606	56326472	13	56326472	13	56326472	*	Y	1.00971	4.61111
chr1:72122436:A:G	0.571	A	G	0.7242	-0.0065	0.0114	36659	63137	0	0.6925	1	72122436	1	72122436	*	rs12128707	R	72588119	rs12128707	A	G	0.7308	-0.0197	0.0019	1.2e-25	785954	72588119	72122436	1	72122436	1	72122436	*	R	-0.570175	-10.3684
chr10:113594813:C:T	0.7618	T	C	0.1832	0.004	0.0132	36659	63137	33.5	0.1306	10	113594813	10	113594813	*	rs1140	Y	115354572	rs1140	T	C	0.1707	-0.0083	0.0023	0.00037	673477	115354572	113594813	10	113594813	10	113594813	*	Y	0.30303	-3.6087
chr2:35366168:G:A	1.403e-05	A	G	0.4868	0.0441	0.0101	36659	63137	0	0.9072	2	35366168	2	35366168	*	rs7598399	R	35591234	rs7598399	A	G	0.4918	0.0109	0.0017	2.2e-10	690613	35591234	35366168	2	35366168	2	35366168	*	R	4.36634	6.41176
chr16:58968223:T:C	0.213	T	C	0.844	-0.0175	0.014	36659	63137	48.4	0.03588	16	58968223	16	58968223	*	rs8053552	Y	59002127	rs8053552	T	C	0.8269	-0.0083	0.0023	0.00032	689309	59002127	58968223	16	58968223	16	58968223	*	Y	-1.25	-3.6087
chr2:216504116:C:T	0.3362	T	C	0.3549	-0.0102	0.0106	36659	63137	0	0.6103	2	216504116	2	216504116	*	rs284541	Y	217368839	rs284541	T	C	0.3489	0.0063	0.0018	0.0005	688519	217368839	216504116	2	216504116	2	216504116	*	Y	-0.962264	3.5
chr9:77698243:T:G	0.3835	T	G	0.2888	-0.0101	0.0116	36659	63137	0	0.9677	9	77698243	9	77698243	*	rs13298537	K	80313159	rs13298537	T	G	0.2774	-0.0074	0.0019	0.00014	688125	80313159	77698243	9	77698243	9	77698243	*	K	-0.87069	-3.89474
chr2:41477787:C:G	0.6556	C	G	0.3734	-0.0047	0.0104	36659	63137	0	0.5964	2	41477787	2	41477787	*	rs1848374	S	41704927	rs1848374	C	G	0.3732	-0.0101	0.0018	1.5e-08	686654	41704927	41477787	2	41477787	2	41477787	*	S	-0.451923	-5.61111
chr3:29003090:C:T	0.2252	T	C	0.4902	-0.0126	0.0103	36659	63137	8.3	0.3649	3	29003090	3	29003090	*	rs7648407	Y	29044581	rs7648407	T	C	0.5144	0.0068	0.0017	0.0001	677890	29044581	29003090	3	29003090	3	29003090	*	Y	-1.2233	4
chr16:4003014:T:C	0.09303	T	C	0.9204	-0.0313	0.0186	36659	63137	0	0.8025	16	4003014	16	4003014	*	rs12925070	B	4053015	rs12925070	T	C	0.91949	0.0134	0.0032	3.4e-05	647056	4053015	4003014	16	4003014	16	4003014	*	B	-1.6828	4.1875
chr6:82762734:C:T	0.4811	T	C	0.4326	0.0072	0.0102	36659	63137	0	0.4971	6	82762734	6	82762734	*	rs994315	Y	83472451	rs994315	T	C	0.4191	-0.01	0.0017	8.3e-09	692485	83472451	82762734	6	82762734	6	82762734	*	Y	0.705882	-5.88235
chr4:180641476:A:G	0.7017	A	G	0.2803	0.0044	0.0114	36659	63137	25.4	0.2019	4	180641476	4	180641476	*	rs2613037	R	181562629	rs2613037	A	G	0.2701	0.0067	0.0019	0.00047	692076	181562629	180641476	4	180641476	4	180641476	*	R	0.385965	3.52632
chr15:72156110:C:T	0.762	T	C	0.7261	0.0035	0.0115	36659	63137	29	0.1688	15	72156110	15	72156110	*	rs11630170	Y	72448451	rs11630170	T	C	0.7388	0.0094	0.002	1.4e-06	690192	72448451	72156110	15	72156110	15	72156110	*	Y	0.304348	4.7
chr5:143397119:T:C	0.5606	T	C	0.5326	0.006	0.0103	36659	63137	0	0.6666	5	143397119	5	143397119	*	rs10041520	Y	142776684	rs10041520	T	C	0.5386	0.0064	0.0017	0.00023	690246	142776684	143397119	5	143397119	5	143397119	*	Y	0.582524	3.76471
chr2:180580188:G:T	0.7276	T	G	0.4936	0.0035	0.0101	36659	63137	0	0.5496	2	180580188	2	180580188	*	rs13407138	D	181444915	rs13407138	T	G	0.4947	-0.0103	0.0017	1.9e-09	689781	181444915	180580188	2	180580188	2	180580188	*	D	0.346535	-6.05882
chr2:15400552:A:G	0.2372	A	G	0.3233	-0.0131	0.0111	36659	63137	0	0.7046	2	15400552	2	15400552	*	rs6729018	R	15540676	rs6729018	A	G	0.3233	-0.0072	0.0018	8.5e-05	692293	15540676	15400552	2	15400552	2	15400552	*	R	-1.18018	-4
chr2:26801610:G:A	0.979	A	G	0.756	-0.0003	0.0118	36659	63137	40	0.08182	2	26801610	2	26801610	*	rs2060390	R	27024478	rs2060390	A	G	0.7551	-0.0107	0.002	9.9e-08	679677	27024478	26801610	2	26801610	2	26801610	*	R	-0.0254237	-5.35
chr2:159119004:T:C	0.3633	T	C	0.6283	-0.0095	0.0105	36659	63137	0	0.7115	2	159119004	2	159119004	*	rs264591	Y	159975516	rs264591	T	C	0.6079	-0.0062	0.0018	0.00046	692441	159975516	159119004	2	159119004	2	159119004	*	Y	-0.904762	-3.44444
chr3:183960554:C:G	0.0373	C	G	0.4361	0.0211	0.0101	36659	63137	0	0.8027	3	183960554	3	183960554	*	rs1401999	S	183678342	rs1401999	C	G	0.4393	0.0062	0.0017	0.00034	691609	183678342	183960554	3	183960554	3	183960554	*	S	2.08911	3.64706
chr6:142646364:T:C	0.08239	T	C	0.8801	-0.0269	0.0155	36659	63137	43.5	0.06047	6	142646364	6	142646364	*	rs1876842	Y	142967501	rs1876842	T	C	0.8813	-0.0117	0.0027	1e-05	691294	142967501	142646364	6	142646364	6	142646364	*	Y	-1.73548	-4.33333
chr18:51569824:C:G	0.7317	C	G	0.2373	-0.0042	0.0123	36659	63137	0	0.7796	18	51569824	18	51569824	*	rs4940099	S	49096194	rs4940099	C	G	0.2129	0.0074	0.0021	0.00041	679356	49096194	51569824	18	51569824	18	51569824	*	S	-0.341463	3.52381
chr14:42594825:A:G	0.4059	A	G	0.9373	0.0176	0.0212	36659	63137	0	0.7307	14	42594825	14	42594825	*	rs10138279	R	43064028	rs10138279	A	G	0.92791	0.0157	0.0034	4.3e-06	689549	43064028	42594825	14	42594825	14	42594825	*	R	0.830189	4.61765
chr17:70302453:C:G	0.7785	C	G	0.2546	0.0033	0.0117	36659	63137	44.9	0.05228	17	70302453	17	70302453	*	rs312702	S	68298594	rs312702	C	G	0.2464	0.0075	0.0019	6.8e-05	793493	68298594	70302453	17	70302453	17	70302453	*	S	0.282051	3.94737
chr1:96693644:A:G	0.3009	A	G	0.6648	0.0111	0.0107	36659	63137	0	0.9936	1	96693644	1	96693644	*	rs17115650	R	97159200	rs17115650	A	G	0.6598	-0.0157	0.0018	5.9e-18	691506	97159200	96693644	1	96693644	1	96693644	*	R	1.03738	-8.72222
chr11:243211:A:G	0.9854	A	G	0.269	0.0002	0.0115	36659	63137	28.5	0.1738	11	243211	11	243211	*	rs6598065	R	243211	rs6598065	A	G	0.2546	-0.0081	0.002	4.9e-05	684353	243211	243211	11	243211	11	243211	*	R	0.0173913	-4.05
chr15:64618746:G:T	0.1874	T	G	0.8777	0.021	0.0159	36659	63137	0	0.9016	15	64618746	15	64618746	*	rs571441	K	64910945	rs571441	T	G	0.8804	-0.0114	0.003	0.00012	529076	64910945	64618746	15	64618746	15	64618746	*	K	1.32075	-3.8
chr1:71044736:G:T	0.2589	T	G	0.8005	0.0143	0.0127	36659	63137	0	0.7722	1	71044736	1	71044736	*	rs2050065	K	71510419	rs2050065	T	G	0.7964	-0.0074	0.002	0.00029	792277	71510419	71044736	1	71044736	1	71044736	*	K	1.12598	-3.7
chr8:25803881:G:T	0.3363	T	G	0.2917	-0.0107	0.0112	36659	63137	32.5	0.1386	8	25803881	8	25803881	*	rs11784576	K	25661397	rs11784576	T	G	0.3027	0.0109	0.0019	5.9e-09	690143	25661397	25803881	8	25803881	8	25803881	*	K	-0.955357	5.73684
chr2:212666711:A:G	0.4764	A	G	0.6239	-0.0075	0.0105	36659	63137	0	0.4643	2	212666711	2	212666711	*	rs6750857	R	213531435	rs6750857	A	G	0.6248	0.0084	0.0018	1.9e-06	690841	213531435	212666711	2	212666711	2	212666711	*	R	-0.714286	4.66667
chr6:51326939:T:C	0.4943	T	C	0.7566	0.008	0.0118	36659	63137	54.9	0.01436	6	51326939	6	51326939	*	rs13197282	Y	51191737	rs13197282	T	C	0.7367	-0.0118	0.0019	1.1e-09	689762	51191737	51326939	6	51326939	6	51326939	*	Y	0.677966	-6.21053
chr1:13773403:A:G	0.645	A	G	0.6694	-0.005	0.0108	36659	63137	0	0.4654	1	13773403	1	13773403	*	rs1203677	R	14099898	rs1203677	A	G	0.6549	0.0077	0.0018	2e-05	686305	14099898	13773403	1	13773403	1	13773403	*	R	-0.462963	4.27778
chr8:10290937:A:G	0.02056	A	G	0.6719	0.0249	0.0107	36390	62462	0	0.5007	8	10290937	8	10290937	*	rs7004254	R	10148447	rs7004254	A	G	0.6703	-0.0083	0.0019	8.3e-06	685638	10148447	10290937	8	10290937	8	10290937	*	R	2.3271	-4.36842
chr3:189539471:A:T	0.4016	A	T	0.4368	-0.0086	0.0103	36659	63137	0	0.5276	3	189539471	3	189539471	*	rs6793510	W	189257260	rs6793510	A	T	0.4347	-0.0062	0.0017	0.00038	685265	189257260	189539471	3	189539471	3	189539471	*	W	-0.834951	-3.64706
chr1:177393756:T:G	0.003871	T	G	0.8008	0.0366	0.0127	36659	63137	8.5	0.3627	1	177393756	1	177393756	*	rs736841	K	177362892	rs736841	T	G	0.7936	-0.0115	0.0021	8.5e-08	690712	177362892	177393756	1	177393756	1	177393756	*	K	2.88189	-5.47619
chr14:90958677:C:T	0.3184	T	C	0.7233	-0.0113	0.0113	36659	63137	43.5	0.06036	14	90958677	14	90958677	*	rs1296092	Y	91425021	rs1296092	T	C	0.7329	0.012	0.0019	4.8e-10	692296	91425021	90958677	14	90958677	14	90958677	*	Y	-1	6.31579
chr2:44444270:A:C	0.697	A	C	0.2479	0.0046	0.0117	36659	63137	12.1	0.3285	2	44444270	2	44444270	*	rs1067348	M	44671409	rs1067348	A	C	0.2455	-0.0099	0.002	6.2e-07	691546	44671409	44444270	2	44444270	2	44444270	*	M	0.393162	-4.95
chr16:19422635:C:A	0.6789	A	C	0.0321	0.0119	0.0286	36659	63137	21.7	0.2371	16	19422635	16	19422635	*	rs11645923	M	19433957	rs11645923	A	C	0.03262	-0.0163	0.0047	0.0005	681879	19433957	19422635	16	19422635	16	19422635	*	M	0.416084	-3.46809
chr8:15417856:C:G	0.01065	C	G	0.7907	0.0321	0.0126	36659	63137	7.3	0.3746	8	15417856	8	15417856	*	rs17121439	S	15275365	rs17121439	C	G	0.7983	0.008	0.0022	0.00028	674590	15275365	15417856	8	15417856	8	15417856	*	S	2.54762	3.63636
chr7:135702747:A:G	0.6407	A	G	0.3833	-0.0049	0.0104	36659	63137	0	0.8301	7	135702747	7	135702747	*	rs3112346	R	135387495	rs3112346	A	G	0.3829	0.0064	0.0018	0.0004	638115	135387495	135702747	7	135702747	7	135702747	*	R	-0.471154	3.55556
chr9:84713983:T:A	0.1101	A	T	0.0295	-0.0479	0.03	36659	63137	0	0.7608	9	84713983	9	84713983	*	rs10081630	W	87328898	rs10081630	A	T	0.03455	0.0187	0.0046	4.9e-05	691161	87328898	84713983	9	84713983	9	84713983	*	W	-1.59667	4.06522
chr3:28499844:T:C	0.06597	T	C	0.7356	0.0211	0.0115	36659	63137	0	0.647	3	28499844	3	28499844	*	rs11712484	Y	28541335	rs11712484	T	C	0.7394	-0.009	0.0019	2.3e-06	754034	28541335	28499844	3	28499844	3	28499844	*	Y	1.83478	-4.73684
chr3:125872582:G:T	0.1806	T	G	0.6354	-0.0147	0.011	36659	63137	0	0.8159	3	125872582	3	125872582	*	rs2979989	K	125591425	rs2979989	T	G	0.662	0.0081	0.0018	1.1e-05	683109	125591425	125872582	3	125872582	3	125872582	*	K	-1.33636	4.5
chr2:35365041:C:A	1.798e-05	A	C	0.7167	0.0488	0.0114	36659	63137	17.4	0.2782	2	35365041	2	35365041	*	rs11694344	M	35590107	rs11694344	A	C	0.7176	0.0106	0.0019	1.8e-08	688687	35590107	35365041	2	35365041	2	35365041	*	M	4.2807	5.57895
chr9:84449356:C:T	0.1048	T	C	0.0501	-0.0377	0.0233	36659	63137	0	0.8667	9	84449356	9	84449356	*	rs12351030	Y	87064271	rs12351030	T	C	0.05426	0.0159	0.0037	1.9e-05	691394	87064271	84449356	9	84449356	9	84449356	*	Y	-1.61803	4.2973
chr2:50047284:T:C	0.2759	T	C	0.3142	0.0119	0.0109	36659	63137	8.5	0.3627	2	50047284	2	50047284	*	rs1035343	Y	50274422	rs1035343	T	C	0.3222	0.0129	0.0018	1.9e-12	688086	50274422	50047284	2	50047284	2	50047284	*	Y	1.09174	7.16667
chr8:15549707:G:A	0.1665	A	G	0.8497	-0.0201	0.0145	36659	63137	4.2	0.4027	8	15549707	8	15549707	*	rs919401	R	15407216	rs919401	A	G	0.8685	0.0145	0.0026	2.9e-08	676798	15407216	15549707	8	15549707	8	15549707	*	R	-1.38621	5.57692
chr1:74569556:C:T	0.1993	T	C	0.359	-0.0137	0.0107	36659	63137	0	0.8349	1	74569556	1	74569556	*	rs12728662	Y	75035240	rs12728662	T	C	0.3727	0.0082	0.0017	1.4e-06	788490	75035240	74569556	1	74569556	1	74569556	*	Y	-1.28037	4.82353
chr1:210043386:A:G	0.04706	A	G	0.5914	-0.0203	0.0102	36659	63137	11.3	0.3369	1	210043386	1	210043386	*	rs227179	R	210216731	rs227179	A	G	0.5871	0.0107	0.0017	8e-10	690044	210216731	210043386	1	210043386	1	210043386	*	R	-1.9902	6.29412
chr1:72766529:T:C	0.9643	T	C	0.1896	0.0006	0.013	36659	63137	14.7	0.3038	1	72766529	1	72766529	*	rs2692864	Y	73232212	rs2692864	T	C	0.1771	-0.0114	0.0023	6.5e-07	625421	73232212	72766529	1	72766529	1	72766529	*	Y	0.0461538	-4.95652
chr3:134950128:G:A	0.8682	A	G	0.4554	-0.0017	0.0101	36659	63137	1	0.4313	3	134950128	3	134950128	*	rs1982548	R	134668970	rs1982548	A	G	0.452	-0.0102	0.0017	3.1e-09	692536	134668970	134950128	3	134950128	3	134950128	*	R	-0.168317	-6
chr3:178403386:T:C	0.2151	T	C	0.9258	-0.0241	0.0195	36659	63137	11.6	0.3333	3	178403386	3	178403386	*	rs7621366	Y	178121174	rs7621366	T	C	0.93399	-0.0122	0.0034	0.00036	691119	178121174	178403386	3	178403386	3	178403386	*	Y	-1.2359	-3.58824
chr12:132736267:C:T	0.6826	T	C	0.6155	0.0043	0.0105	36659	63137	0	0.8442	12	132736267	12	132736267	*	rs7313293	Y	133312853	rs7313293	T	C	0.6083	-0.0074	0.0018	2.6e-05	692106	133312853	132736267	12	132736267	12	132736267	*	Y	0.409524	-4.11111
chr6:23565788:C:T	0.6371	T	C	0.075	0.009	0.0192	36659	63137	49.8	0.03004	6	23565788	6	23565788	*	rs197948	Y	23566016	rs197948	T	C	0.07677	0.0153	0.0033	4.7e-06	691020	23566016	23565788	6	23565788	6	23565788	*	Y	0.46875	4.63636
chr10:106864814:A:G	0.5129	A	G	0.6221	-0.0068	0.0104	36659	63137	21.6	0.2378	10	106864814	10	106864814	*	rs11193079	R	108624572	rs11193079	A	G	0.6083	-0.007	0.0018	7.9e-05	688746	108624572	106864814	10	106864814	10	106864814	*	R	-0.653846	-3.88889
chr2:44433602:T:A	0.7456	A	T	0.7443	-0.0038	0.0116	36659	63137	18.1	0.2709	2	44433602	2	44433602	*	rs1065783	W	44660741	rs1065783	A	T	0.7512	0.0096	0.002	1.1e-06	691608	44660741	44433602	2	44433602	2	44433602	*	W	-0.327586	4.8
chr4:44583904:A:T	0.4942	A	T	0.1885	0.0088	0.0129	36659	63137	0	0.6274	4	44583904	4	44583904	*	rs1583729	W	44585921	rs1583729	A	T	0.1858	-0.0087	0.0022	9e-05	690186	44585921	44583904	4	44583904	4	44583904	*	W	0.682171	-3.95455
chr4:57893877:G:A	0.8779	A	G	0.1881	0.002	0.013	36659	63137	4.4	0.401	4	57893877	4	57893877	*	rs12509266	R	58760043	rs12509266	A	G	0.1931	0.0109	0.0022	4.1e-07	692347	58760043	57893877	4	57893877	4	57893877	*	R	0.153846	4.95455
chr16:58812494:G:T	0.03006	T	G	0.2134	-0.0268	0.0124	36659	63137	0	0.7977	16	58812494	16	58812494	*	rs11645316	K	58846398	rs11645316	T	G	0.2055	-0.0092	0.0021	1.1e-05	691602	58846398	58812494	16	58812494	16	58812494	*	K	-2.16129	-4.38095
chr8:59867089:C:T	0.3722	T	C	0.4772	0.009	0.0101	36659	63137	0	0.9962	8	59867089	8	59867089	*	rs7832367	Y	60779648	rs7832367	T	C	0.4667	-0.0064	0.0017	0.0002	690527	60779648	59867089	8	59867089	8	59867089	*	Y	0.891089	-3.76471
chr2:44275649:A:C	0.6746	A	C	0.2275	-0.0051	0.0121	36659	63137	0	0.7504	2	44275649	2	44275649	*	rs3738985	M	44502788	rs3738985	A	C	0.2199	-0.0087	0.0021	2.5e-05	692398	44502788	44275649	2	44275649	2	44275649	*	M	-0.421488	-4.14286
chr7:49566903:C:T	0.4346	T	C	0.3472	0.0083	0.0106	36659	63137	0	0.8558	7	49566903	7	49566903	*	rs2886266	Y	49606499	rs2886266	T	C	0.3551	0.0119	0.002	1.3e-09	529174	49606499	49566903	7	49566903	7	49566903	*	Y	0.783019	5.95
chr8:115708179:A:T	0.6098	A	T	0.2678	-0.0059	0.0115	36659	63137	0	0.7886	8	115708179	8	115708179	*	rs800536	W	116720406	rs800536	A	T	0.2677	-0.0164	0.0018	5.9e-19	790127	116720406	115708179	8	115708179	8	115708179	*	W	-0.513043	-9.11111
chr7:103829135:T:C	0.9026	T	C	0.5926	-0.0013	0.0103	36659	63137	0	0.4514	7	103829135	7	103829135	*	rs39356	Y	103469582	rs39356	T	C	0.5747	0.0061	0.0017	0.00041	692187	103469582	103829135	7	103829135	7	103829135	*	Y	-0.126214	3.58824
chr4:79926048:G:A	0.9926	A	G	0.7858	-0.0001	0.0124	36659	63137	0	0.9168	4	79926048	4	79926048	*	rs4690110	R	80847202	rs4690110	A	G	0.7973	-0.0121	0.0021	1.4e-08	692103	80847202	79926048	4	79926048	4	79926048	*	R	-0.00806452	-5.7619
chr2:76288895:C:T	0.9016	T	C	0.2908	-0.0014	0.0111	36659	63137	23.2	0.2224	2	76288895	2	76288895	*	rs1526620	Y	76516021	rs1526620	T	C	0.2764	-0.0069	0.0019	0.00038	690104	76516021	76288895	2	76288895	2	76288895	*	Y	-0.126126	-3.63158
chr2:161738314:A:G	0.8456	A	G	0.8354	-0.0027	0.0138	36659	63137	37.9	0.0968	2	161738314	2	161738314	*	rs1449629	R	162594824	rs1449629	A	G	0.846	0.0094	0.0024	9.9e-05	692149	162594824	161738314	2	161738314	2	161738314	*	R	-0.195652	3.91667
chr1:167430844:G:C	0.9389	C	G	0.1455	0.0011	0.0146	36659	63137	0	0.7477	1	167430844	1	167430844	*	rs1052230	S	167400081	rs1052230	C	G	0.1365	0.0092	0.0026	0.00044	680707	167400081	167430844	1	167430844	1	167430844	*	S	0.0753425	3.53846
chr5:108072193:C:T	0.4478	T	C	0.3402	-0.0081	0.0106	36659	63137	0	0.5123	5	108072193	5	108072193	*	rs10479423	Y	107407894	rs10479423	T	C	0.3413	0.0064	0.0018	0.00047	690649	107407894	108072193	5	108072193	5	108072193	*	Y	-0.764151	3.55556
chr3:34967298:T:A	0.0315	A	T	0.2324	-0.0257	0.0119	36659	63137	32.3	0.141	3	34967298	3	34967298	*	rs9864399	W	35008790	rs9864399	A	T	0.2247	0.0078	0.0021	0.00015	685546	35008790	34967298	3	34967298	3	34967298	*	W	-2.15966	3.71429
chr6:140184973:G:C	0.0694	C	G	0.2007	-0.0227	0.0125	36659	63137	0	0.6132	6	140184973	6	140184973	*	rs9389760	S	140506110	rs9389760	C	G	0.2056	-0.0086	0.0021	5.7e-05	692265	140506110	140184973	6	140184973	6	140184973	*	S	-1.816	-4.09524
chr2:187262865:C:T	0.3609	T	C	0.6976	0.01	0.011	36659	63137	26.6	0.1904	2	187262865	2	187262865	*	rs1881286	Y	188127592	rs1881286	T	C	0.6805	-0.0065	0.0018	0.00041	692524	188127592	187262865	2	187262865	2	187262865	*	Y	0.909091	-3.61111
chr8:34260517:C:T	0.4003	T	C	0.1309	0.0125	0.0149	36659	63137	0	0.4865	8	34260517	8	34260517	*	rs12677511	Y	34118035	rs12677511	T	C	0.1462	-0.0095	0.0024	9.5e-05	690448	34118035	34260517	8	34260517	8	34260517	*	Y	0.838926	-3.95833
chr20:53177792:C:G	0.4941	C	G	0.5427	-0.0072	0.0105	36659	63137	0	0.8122	20	53177792	20	53177792	*	rs1293389	S	51794331	rs1293389	C	G	0.5464	0.0071	0.0017	3.7e-05	691835	51794331	53177792	20	53177792	20	53177792	*	S	-0.685714	4.17647
chr19:18311554:C:T	0.3728	T	C	0.4389	-0.0092	0.0103	36390	62462	51	0.03111	19	18311554	19	18311554	*	rs3787025	Y	18422364	rs3787025	T	C	0.4515	-0.0086	0.0018	1.1e-06	690896	18422364	18311554	19	18311554	19	18311554	*	Y	-0.893204	-4.77778
chr16:72041442:A:G	0.001871	A	G	0.4349	0.0316	0.0102	36659	63137	0	0.7675	16	72041442	16	72041442	*	rs9932951	R	72075341	rs9932951	A	G	0.4458	-0.007	0.0016	1.7e-05	791774	72075341	72041442	16	72041442	16	72041442	*	R	3.09804	-4.375
chr10:107490918:G:A	0.3432	A	G	0.2278	0.0114	0.0121	36659	63137	0	0.7656	10	107490918	10	107490918	*	rs1676804	R	109250676	rs1676804	A	G	0.2135	-0.0076	0.0021	0.00032	689182	109250676	107490918	10	107490918	10	107490918	*	R	0.942149	-3.61905
chr1:72419029:G:A	0.6299	A	G	0.5871	-0.005	0.0103	36659	63137	10.1	0.3482	1	72419029	1	72419029	*	rs10789339	R	72884712	rs10789339	A	G	0.5907	0.0194	0.0017	6.1e-32	780292	72884712	72419029	1	72419029	1	72419029	*	R	-0.485437	11.4118
chr8:116094683:C:G	0.5394	C	G	0.4427	0.0064	0.0104	36659	63137	0	0.5464	8	116094683	8	116094683	*	rs10505275	B	117106908	rs10505275	C	G	0.432	-0.0086	0.0017	9.5e-07	687437	117106908	116094683	8	116094683	8	116094683	*	B	0.615385	-5.05882
chr6:44829351:C:T	0.6885	T	C	0.7062	0.0044	0.0111	36659	63137	23.6	0.2191	6	44829351	6	44829351	*	rs529125	Y	44797088	rs529125	T	C	0.7177	0.0102	0.0019	5.9e-08	691506	44797088	44829351	6	44829351	6	44829351	*	Y	0.396396	5.36842
chr2:100292172:A:C	0.8425	A	C	0.5481	0.002	0.0102	36659	63137	0	0.5111	2	100292172	2	100292172	*	rs764828	M	100908634	rs764828	A	C	0.5255	0.0076	0.0017	8.7e-06	687943	100908634	100292172	2	100292172	2	100292172	*	M	0.196078	4.47059
chr6:34229411:T:C	0.8809	T	C	0.0611	-0.0037	0.0249	36659	63137	42.7	0.0652	6	34229411	6	34229411	*	rs1759628	Y	34197188	rs1759628	T	C	0.03789	0.0237	0.0047	4.7e-07	689746	34197188	34229411	6	34229411	6	34229411	*	Y	-0.148594	5.04255
chr13:66787778:T:A	0.3755	A	T	0.1536	0.0126	0.0142	36659	63137	0	0.8229	13	66787778	13	66787778	*	rs17416460	W	67361910	rs17416460	A	T	0.1464	0.0115	0.0025	3.2e-06	677022	67361910	66787778	13	66787778	13	66787778	*	W	0.887324	4.6
chr11:107727450:T:C	0.2668	T	C	0.9593	0.0283	0.0255	36659	63137	4.1	0.4036	11	107727450	11	107727450	*	rs7927287	Y	107598176	rs7927287	T	C	0.96299	-0.018	0.0047	0.00012	689777	107598176	107727450	11	107727450	11	107727450	*	Y	1.1098	-3.82979
chr5:61557696:T:A	0.01558	A	T	0.3772	0.0259	0.0107	36659	63137	0	0.6674	5	61557696	5	61557696	*	rs13177031	W	60853523	rs13177031	A	T	0.3634	-0.0072	0.0018	8e-05	671289	60853523	61557696	5	61557696	5	61557696	*	W	2.42056	-4
chr20:40053162:G:A	0.9026	A	G	0.755	0.0015	0.0123	36659	63137	0	0.6169	20	40053162	20	40053162	*	rs926258	R	38681804	rs926258	A	G	0.7747	0.0076	0.0021	0.00026	692324	38681804	40053162	20	40053162	20	40053162	*	R	0.121951	3.61905
chr11:65855876:G:A	0.2623	A	G	0.6769	0.0121	0.0108	36659	63137	0	0.577	11	65855876	11	65855876	*	rs652021	R	65623347	rs652021	A	G	0.6645	-0.0072	0.0018	7.6e-05	692046	65623347	65855876	11	65855876	11	65855876	*	R	1.12037	-4
chr2:80175818:G:A	0.3834	A	G	0.617	-0.0091	0.0105	36659	63137	25.6	0.2001	2	80175818	2	80175818	*	rs4369885	R	80402944	rs4369885	A	G	0.6297	-0.0078	0.0019	6.7e-05	519683	80402944	80175818	2	80175818	2	80175818	*	R	-0.866667	-4.10526
chr5:63110581:G:A	0.5419	A	G	0.3433	0.0065	0.0106	36659	63137	0	0.7201	5	63110581	5	63110581	*	rs1473927	R	62406408	rs1473927	A	G	0.3391	-0.0076	0.0018	3.5e-05	690403	62406408	63110581	5	63110581	5	63110581	*	R	0.613208	-4.22222
chr8:10663784:G:A	0.5544	A	G	0.026	-0.0194	0.0329	36390	62462	0	0.9241	8	10663784	8	10663784	*	rs13268972	R	10521294	rs13268972	A	G	0.02701	0.0227	0.0061	0.00022	615033	10521294	10663784	8	10663784	8	10663784	*	R	-0.589666	3.72131
chr11:127226000:G:A	0.844	A	G	0.287	0.0022	0.0112	36659	63137	45.2	0.05097	11	127226000	11	127226000	*	rs11220836	R	127095895	rs11220836	A	G	0.3024	0.0072	0.0019	0.00011	692433	127095895	127226000	11	127226000	11	127226000	*	R	0.196429	3.78947
chr5:165161077:G:T	0.1492	T	G	0.3742	0.0151	0.0105	36659	63137	0	0.9013	5	165161077	5	165161077	*	rs9314055	K	164588083	rs9314055	T	G	0.3831	-0.0063	0.0018	0.00035	686635	164588083	165161077	5	165161077	5	165161077	*	K	1.4381	-3.5
chr2:226909919:A:C	0.2238	A	C	0.6198	0.0126	0.0104	36659	63137	41.8	0.07012	2	226909919	2	226909919	*	rs4675119	M	227774635	rs4675119	A	C	0.5966	-0.0089	0.0017	4e-07	691732	227774635	226909919	2	226909919	2	226909919	*	M	1.21154	-5.23529
chr14:77171409:T:C	0.466	T	C	0.6162	-0.0076	0.0104	36659	63137	0	0.5227	14	77171409	14	77171409	*	rs888064	Y	77637752	rs888064	T	C	0.6087	-0.0065	0.0018	0.00023	686453	77637752	77171409	14	77171409	14	77171409	*	Y	-0.730769	-3.61111
chr12:15359203:A:T	0.9934	A	T	0.7111	0.0001	0.0112	36659	63137	0	0.9481	12	15359203	12	15359203	*	rs11056448	W	15512137	rs11056448	A	T	0.7066	-0.0074	0.0019	0.0001	686475	15512137	15359203	12	15359203	12	15359203	*	W	0.00892857	-3.89474
chr13:58871616:C:A	0.4488	A	C	0.1705	0.0101	0.0133	36659	63137	0	0.5708	13	58871616	13	58871616	*	rs1577029	M	59445750	rs1577029	A	C	0.1642	0.0154	0.0023	1.2e-11	692493	59445750	58871616	13	58871616	13	58871616	*	M	0.759398	6.69565
chr14:103827461:G:C	0.01122	C	G	0.3803	-0.0266	0.0105	36659	63137	0	0.8874	14	103827461	14	103827461	*	rs8016014	S	104293798	rs8016014	C	G	0.4063	0.0095	0.0017	5.3e-08	692228	104293798	103827461	14	103827461	14	103827461	*	S	-2.53333	5.58824
chr16:75407715:T:C	0.3	T	C	0.4273	-0.0108	0.0104	36659	63137	0	0.7345	16	75407715	16	75407715	*	rs4887824	Y	75441613	rs4887824	T	C	0.4117	0.0062	0.0018	0.00042	692438	75441613	75407715	16	75407715	16	75407715	*	Y	-1.03846	3.44444
chr11:113415779:A:G	0.2959	A	G	0.3761	0.0109	0.0104	36659	63137	16.3	0.2882	11	113415779	11	113415779	*	rs2734838	R	113286501	rs2734838	A	G	0.3973	0.0089	0.0017	1.4e-07	781980	113286501	113415779	11	113415779	11	113415779	*	R	1.04808	5.23529
chr17:71926542:G:A	0.3747	A	G	0.256	-0.0103	0.0116	36659	63137	34.9	0.1195	17	71926542	17	71926542	*	rs2880010	R	69922683	rs2880010	A	G	0.2671	-0.0073	0.002	0.00023	685751	69922683	71926542	17	71926542	17	71926542	*	R	-0.887931	-3.65
chr18:6915831:T:G	0.6142	T	G	0.16	-0.0075	0.0148	36659	63137	0	0.9921	18	6915831	18	6915831	*	rs1540429	K	6915830	rs1540429	T	G	0.1404	0.0123	0.0025	1.1e-06	691545	6915830	6915831	18	6915831	18	6915831	*	K	-0.506757	4.92
chr8:75716310:C:A	0.7252	A	C	0.1723	0.0047	0.0134	36659	63137	35.1	0.1182	8	75716310	8	75716310	*	rs6472930	M	76628545	rs6472930	A	C	0.1665	0.0114	0.0023	8.1e-07	692501	76628545	75716310	8	75716310	8	75716310	*	M	0.350746	4.95652
chr4:55653709:C:G	0.4915	C	G	0.5633	-0.0071	0.0102	36659	63137	0	0.9443	4	55653709	4	55653709	*	rs10033028	S	56519876	rs10033028	C	G	0.5638	-0.0064	0.0017	0.00023	688787	56519876	55653709	4	55653709	4	55653709	*	S	-0.696078	-3.76471
chr13:55048441:G:A	0.1087	A	G	0.3475	-0.0171	0.0107	36659	63137	23.1	0.2237	13	55048441	13	55048441	*	rs7339300	R	55622576	rs7339300	A	G	0.3404	-0.0074	0.0018	5.7e-05	692300	55622576	55048441	13	55048441	13	55048441	*	R	-1.59813	-4.11111
chr12:19840799:G:C	0.7657	C	G	0.285	0.0033	0.0112	36659	63137	0	0.8574	12	19840799	12	19840799	*	rs941232	S	19993733	rs941232	C	G	0.2874	-0.007	0.0019	0.0002	691229	19993733	19840799	12	19840799	12	19840799	*	S	0.294643	-3.68421
chr17:82116404:C:T	0.8689	T	C	0.5533	-0.0017	0.0103	36659	63137	56.5	0.01077	17	82116404	17	82116404	*	rs8072702	Y	80074280	rs8072702	T	C	0.5798	-0.0096	0.0017	4.3e-08	690772	80074280	82116404	17	82116404	17	82116404	*	Y	-0.165049	-5.64706
chr5:135813183:T:A	0.7709	A	T	0.3401	0.0031	0.0106	36659	63137	0	0.6629	5	135813183	5	135813183	*	rs4976462	H	135148872	rs4976462	A	T	0.3344	0.0074	0.0018	5.6e-05	689324	135148872	135813183	5	135813183	5	135813183	*	H	0.292453	4.11111
chr1:115907388:C:T	0.007599	T	C	0.2948	-0.0297	0.0111	36659	63137	25.5	0.2008	1	115907388	1	115907388	*	rs2030036	Y	116450009	rs2030036	T	C	0.2748	0.0094	0.0019	1.3e-06	691135	116450009	115907388	1	115907388	1	115907388	*	Y	-2.67568	4.94737
chr22:43930820:C:T	0.001483	T	C	0.1688	-0.0431	0.0136	36659	63137	20.6	0.2469	22	43930820	22	43930820	*	rs11090617	Y	44326700	rs11090617	T	C	0.1622	-0.0091	0.0024	0.0001	691952	44326700	43930820	22	43930820	22	43930820	*	Y	-3.16912	-3.79167
chr2:210943905:A:G	0.1874	A	G	0.725	-0.015	0.0113	36659	63137	34.2	0.1248	2	210943905	2	210943905	*	rs6746197	R	211808629	rs6746197	A	G	0.7299	0.0085	0.0019	8.9e-06	690040	211808629	210943905	2	210943905	2	210943905	*	R	-1.32743	4.47368
chr7:122771368:T:C	0.9322	T	C	0.8115	0.0011	0.0129	36659	63137	36.7	0.1057	7	122771368	7	122771368	*	rs2190259	Y	122411422	rs2190259	T	C	0.8243	0.0084	0.0023	0.00022	691468	122411422	122771368	7	122771368	7	122771368	*	Y	0.0852713	3.65217
chr21:23724393:C:A	0.2558	A	C	0.4845	-0.0116	0.0102	36659	63137	0	0.5877	21	23724393	21	23724393	*	rs1015635	M	25096710	rs1015635	A	C	0.4763	0.0062	0.0017	0.0004	685133	25096710	23724393	21	23724393	21	23724393	*	M	-1.13725	3.64706
chr2:67715348:C:A	0.2399	A	C	0.6358	-0.0124	0.0105	36659	63137	0	0.7596	2	67715348	2	67715348	*	rs724568	M	67942480	rs724568	A	C	0.6196	-0.0107	0.0018	1.4e-09	692377	67942480	67715348	2	67715348	2	67715348	*	M	-1.18095	-5.94444
chr14:36311159:G:A	0.1689	A	G	0.9267	-0.0304	0.0221	36659	63137	58.6	0.007133	14	36311159	14	36311159	*	rs2415335	R	36780365	rs2415335	A	G	0.94884	-0.0143	0.004	0.00033	692132	36780365	36311159	14	36311159	14	36311159	*	R	-1.37557	-3.575
chr13:107004691:C:T	0.1837	T	C	0.39	-0.0139	0.0104	36659	63137	0	0.5433	13	107004691	13	107004691	*	rs4772839	Y	107657039	rs4772839	T	C	0.3789	0.0065	0.0018	0.00026	686407	107657039	107004691	13	107004691	13	107004691	*	Y	-1.33654	3.61111
chr8:53350398:C:T	0.8838	T	C	0.1972	0.0019	0.0128	36659	63137	0	0.7791	8	53350398	8	53350398	*	rs10094550	Y	54262958	rs10094550	T	C	0.1896	0.0095	0.0024	6.3e-05	527462	54262958	53350398	8	53350398	8	53350398	*	Y	0.148438	3.95833
chr3:29764507:T:C	0.275	T	C	0.5503	0.0113	0.0104	36659	63137	0	0.6995	3	29764507	3	29764507	*	rs9853402	Y	29805998	rs9853402	T	C	0.5654	-0.0066	0.0017	0.00016	689729	29805998	29764507	3	29764507	3	29764507	*	Y	1.08654	-3.88235
chr11:43405396:T:C	0.9163	T	C	0.6213	-0.0011	0.0104	36659	63137	32	0.1435	11	43405396	11	43405396	*	rs7951848	Y	43426946	rs7951848	T	C	0.6098	0.0066	0.0018	0.00018	690818	43426946	43405396	11	43405396	11	43405396	*	Y	-0.105769	3.66667
chr1:243837572:C:T	0.2747	T	C	0.8838	-0.0181	0.0166	36390	62462	0	0.7069	1	243837572	1	243837572	*	rs4614244	Y	244000874	rs4614244	T	C	0.8772	-0.0164	0.0027	1.8e-09	689301	244000874	243837572	1	243837572	1	243837572	*	Y	-1.09036	-6.07407
chr4:16626366:G:T	0.984	T	G	0.3809	-0.0002	0.0105	36659	63137	11.3	0.337	4	16626366	4	16626366	*	rs6829729	B	16627989	rs6829729	T	G	0.3976	-0.0086	0.0018	1e-06	689308	16627989	16626366	4	16626366	4	16626366	*	B	-0.0190476	-4.77778
chr2:35223836:C:G	1.554e-05	C	G	0.4474	0.0438	0.0101	36659	63137	0	0.9396	2	35223836	2	35223836	*	rs4670455	S	35448902	rs4670455	C	G	0.4501	0.0124	0.0017	4.8e-13	691942	35448902	35223836	2	35223836	2	35223836	*	S	4.33663	7.29412
chr11:132808518:T:G	0.6808	T	G	0.6701	-0.0044	0.0107	36659	63137	0	0.8383	11	132808518	11	132808518	*	rs12278565	K	132678413	rs12278565	T	G	0.6521	-0.0117	0.0018	1.3e-10	691262	132678413	132808518	11	132808518	11	132808518	*	K	-0.411215	-6.5
chr3:60709559:C:A	0.8233	A	C	0.0302	0.0066	0.0295	36659	63137	0	0.7097	3	60709559	3	60709559	*	rs4393862	M	60695292	rs4393862	A	C	0.0335	0.0183	0.0048	0.00013	678684	60695292	60709559	3	60709559	3	60709559	*	M	0.223729	3.8125
chr6:24828629:T:C	0.1279	T	C	0.8106	-0.0196	0.0129	36659	63137	21.5	0.2382	6	24828629	6	24828629	*	rs9393590	Y	24828857	rs9393590	T	C	0.7974	0.0091	0.0021	2e-05	692402	24828857	24828629	6	24828629	6	24828629	*	Y	-1.51938	4.33333
chr7:103778399:C:T	0.3666	T	C	0.4116	0.0094	0.0104	36659	63137	1	0.4314	7	103778399	7	103778399	*	rs2299383	Y	103418846	rs2299383	T	C	0.4208	0.0158	0.0016	7.5e-22	783517	103418846	103778399	7	103778399	7	103778399	*	Y	0.903846	9.875
chr3:89054603:T:C	0.2267	T	C	0.6247	0.0125	0.0104	36659	63137	41.7	0.07122	3	89054603	3	89054603	*	rs9831451	Y	89103753	rs9831451	T	C	0.62	-0.0083	0.0018	2.1e-06	692575	89103753	89054603	3	89054603	3	89054603	*	Y	1.20192	-4.61111
chr15:45218702:T:C	0.4831	T	C	0.6899	0.0076	0.0109	36659	63137	0	0.5342	15	45218702	15	45218702	*	rs7167731	Y	45510900	rs7167731	T	C	0.6962	0.0072	0.0019	0.00013	690400	45510900	45218702	15	45218702	15	45218702	*	Y	0.697248	3.78947
chr17:7504596:C:T	0.5519	T	C	0.2118	0.0073	0.0123	36390	62462	2.8	0.4139	17	7504596	17	7504596	*	rs11869899	Y	7407915	rs11869899	T	C	0.2097	-0.0081	0.0021	0.00011	691698	7407915	7504596	17	7504596	17	7504596	*	Y	0.593496	-3.85714
chr3:94741186:T:C	0.8251	T	C	0.3135	-0.0024	0.011	36659	63137	15	0.301	3	94741186	3	94741186	*	rs13088833	H	94460030	rs13088833	T	C	0.3075	-0.0071	0.0019	0.00016	691316	94460030	94741186	3	94741186	3	94741186	*	H	-0.218182	-3.73684
chr9:108993744:A:G	0.4514	A	G	0.9532	0.0179	0.0238	36659	63137	0	0.9798	9	108993744	9	108993744	*	rs2297577	R	111756024	rs2297577	A	G	0.95334	-0.0166	0.004	3.1e-05	691683	111756024	108993744	9	108993744	9	108993744	*	R	0.752101	-4.15
chr8:86528644:G:A	0.2047	A	G	0.2688	0.0144	0.0113	36659	63137	13.3	0.3173	8	86528644	8	86528644	*	rs10956871	R	87540872	rs10956871	A	G	0.2766	0.0086	0.0019	7.6e-06	692181	87540872	86528644	8	86528644	8	86528644	*	R	1.27434	4.52632
chr13:36275843:A:T	0.8262	A	T	0.7426	-0.0025	0.0115	36659	63137	24.9	0.2061	13	36275843	13	36275843	*	rs9547062	W	36849980	rs9547062	A	T	0.7294	-0.0068	0.0019	0.00042	692222	36849980	36275843	13	36275843	13	36275843	*	W	-0.217391	-3.57895
chr7:142709224:C:T	0.9858	T	C	0.5458	-0.0002	0.0102	36390	62462	0	0.5203	7	142709224	7	142709224	*	rs4726566	Y	142417057	rs4726566	T	C	0.5617	-0.0068	0.0017	8.5e-05	690953	142417057	142709224	7	142709224	7	142709224	*	Y	-0.0196078	-4
chr7:114602621:C:G	0.179	C	G	0.1259	-0.0212	0.0158	36659	63137	0	0.8445	7	114602621	7	114602621	*	rs1350135	S	114242676	rs1350135	C	G	0.113	-0.0099	0.0028	0.00038	691739	114242676	114602621	7	114602621	7	114602621	*	S	-1.34177	-3.53571
chr3:19902754:G:A	0.9899	A	G	0.3914	-0.0001	0.0104	36659	63137	0	0.6728	3	19902754	3	19902754	*	rs10084655	R	19944246	rs10084655	A	G	0.4188	-0.0069	0.0017	8e-05	691177	19944246	19902754	3	19902754	3	19902754	*	R	-0.00961538	-4.05882
chr2:158662856:G:A	0.06432	A	G	0.1571	0.0257	0.0139	36659	63137	0	0.5139	2	158662856	2	158662856	*	rs3764835	R	159519368	rs3764835	A	G	0.1528	-0.0141	0.0024	3.1e-09	689505	159519368	158662856	2	158662856	2	158662856	*	R	1.84892	-5.875
chr11:66123961:G:A	0.9709	A	G	0.5675	-0.0004	0.0101	36659	63137	0	0.9959	11	66123961	11	66123961	*	rs526852	R	65891432	rs526852	A	G	0.5707	-0.0096	0.0017	3.9e-08	689548	65891432	66123961	11	66123961	11	66123961	*	R	-0.039604	-5.64706
chr12:41359441:G:A	0.1042	A	G	0.3785	0.0169	0.0104	36659	63137	0	0.5032	12	41359441	12	41359441	*	rs10785255	R	41753243	rs10785255	A	G	0.3919	0.0101	0.0018	9.6e-09	692176	41753243	41359441	12	41359441	12	41359441	*	R	1.625	5.61111
chr8:75684843:A:G	0.7379	A	G	0.8279	-0.0045	0.0134	36659	63137	35.2	0.1167	8	75684843	8	75684843	*	rs10108833	R	76597078	rs10108833	A	G	0.8336	-0.0115	0.0023	8.3e-07	684246	76597078	75684843	8	75684843	8	75684843	*	R	-0.335821	-5
chr4:17104224:G:C	0.3714	C	G	0.5155	-0.0091	0.0102	36659	63137	0	0.6024	4	17104224	4	17104224	*	rs1879752	S	17105847	rs1879752	C	G	0.5362	0.0064	0.0017	0.00022	691928	17105847	17104224	4	17104224	4	17104224	*	S	-0.892157	3.76471
chr15:44073748:G:T	0.5444	T	G	0.9392	-0.013	0.0215	36659	63137	0	0.6004	15	44073748	15	44073748	*	rs10459588	K	44365946	rs10459588	T	G	0.94884	0.0158	0.0039	5.2e-05	678338	44365946	44073748	15	44073748	15	44073748	*	K	-0.604651	4.05128
chr5:113594868:T:C	0.3312	T	C	0.7978	0.0122	0.0126	36659	63137	26.3	0.1938	5	113594868	5	113594868	*	rs7713451	Y	112930565	rs7713451	T	C	0.7847	-0.0092	0.0021	1.7e-05	689709	112930565	113594868	5	113594868	5	113594868	*	Y	0.968254	-4.38095
chr2:228270551:G:T	0.1832	T	G	0.7421	0.0155	0.0116	36659	63137	0	0.5461	2	228270551	2	228270551	*	rs1528224	K	229135267	rs1528224	T	G	0.7453	0.0079	0.002	7.4e-05	637669	229135267	228270551	2	228270551	2	228270551	*	K	1.33621	3.95
chr9:23184131:C:T	0.3194	T	C	0.7131	0.0112	0.0112	36659	63137	0	0.8737	9	23184131	9	23184131	*	rs1227458	Y	23184130	rs1227458	T	C	0.7074	0.0096	0.0019	4.7e-07	686559	23184130	23184131	9	23184131	9	23184131	*	Y	1	5.05263
chr10:91289338:A:T	0.699	A	T	0.6838	0.0043	0.0111	36659	63137	0.1	0.4394	10	91289338	10	91289338	*	rs2631683	W	93049095	rs2631683	A	T	0.6891	0.0107	0.0019	1.4e-08	683136	93049095	91289338	10	91289338	10	91289338	*	W	0.387387	5.63158
chr8:127269445:A:G	0.4069	A	G	0.9581	-0.0214	0.0258	36659	63137	0	0.7635	8	127269445	8	127269445	*	rs12549405	R	128281690	rs12549405	A	G	0.96299	-0.0195	0.0046	2.7e-05	689427	128281690	127269445	8	127269445	8	127269445	*	R	-0.829457	-4.23913
chr11:28603810:A:T	0.1125	A	T	0.6075	-0.0164	0.0103	36659	63137	0	0.7863	11	28603810	11	28603810	*	rs11030384	W	28625357	rs11030384	A	T	0.607	0.0081	0.0018	3.9e-06	690999	28625357	28603810	11	28603810	11	28603810	*	W	-1.59223	4.5
chr18:42349455:G:A	0.9298	A	G	0.1881	-0.0011	0.0129	36659	63137	67.6	0.0006117	18	42349455	18	42349455	*	rs438012	R	39929420	rs438012	A	G	0.1828	0.0152	0.0023	9.3e-11	753315	39929420	42349455	18	42349455	18	42349455	*	R	-0.0852713	6.6087
chr1:219478437:T:C	0.3114	T	C	0.2884	-0.0113	0.0111	36659	63137	54.9	0.01423	1	219478437	1	219478437	*	rs2820430	Y	219651779	rs2820430	T	C	0.2902	0.0073	0.0019	8.7e-05	692407	219651779	219478437	1	219478437	1	219478437	*	Y	-1.01802	3.84211
chr2:4844565:T:C	0.5815	T	C	0.4102	0.0057	0.0103	36659	63137	0	0.4774	2	4844565	2	4844565	*	rs1898975	Y	4892155	rs1898975	T	C	0.4155	0.0062	0.0017	0.00039	686085	4892155	4844565	2	4844565	2	4844565	*	Y	0.553398	3.64706
chr1:118992711:T:A	0.9214	A	T	0.4352	0.001	0.0102	36659	63137	36.1	0.1105	1	118992711	1	118992711	*	rs10923715	W	119535334	rs10923715	A	T	0.4512	-0.01	0.0016	8.2e-10	787507	119535334	118992711	1	118992711	1	118992711	*	W	0.0980392	-6.25
chr2:229907962:C:G	0.4581	C	G	0.6589	0.008	0.0108	36659	63137	9.6	0.3526	2	229907962	2	229907962	*	rs7586923	S	230772678	rs7586923	C	G	0.6683	-0.0151	0.0018	2.6e-16	691821	230772678	229907962	2	229907962	2	229907962	*	S	0.740741	-8.38889
chr4:28323900:A:C	0.1515	A	C	0.6884	-0.0158	0.011	36659	63137	7.7	0.3707	4	28323900	4	28323900	*	rs2036178	V	28325522	rs2036178	A	C	0.675	-0.0092	0.0018	6.1e-07	690028	28325522	28323900	4	28323900	4	28323900	*	V	-1.43636	-5.11111
chr7:111586598:C:T	0.5999	T	C	0.1112	-0.0084	0.0161	36659	63137	5.7	0.3888	7	111586598	7	111586598	*	rs10277186	Y	111226654	rs10277186	T	C	0.1082	0.0111	0.0028	7.4e-05	692612	111226654	111586598	7	111586598	7	111586598	*	Y	-0.521739	3.96429
chr15:61820458:C:T	0.09059	T	C	0.0188	0.0646	0.0382	36390	62462	0	0.915	15	61820458	15	61820458	*	rs17303803	Y	62112657	rs17303803	T	C	0.02298	-0.0344	0.0059	6.3e-09	784646	62112657	61820458	15	61820458	15	61820458	*	Y	1.6911	-5.83051
chr8:63335550:A:G	0.9147	A	G	0.8994	-0.0018	0.0167	36659	63137	0	0.8622	8	63335550	8	63335550	*	rs7822639	R	64248108	rs7822639	A	G	0.8965	-0.0127	0.0027	3.9e-06	691918	64248108	63335550	8	63335550	8	63335550	*	R	-0.107784	-4.7037
chr3:196497167:C:T	0.03991	T	C	0.3748	-0.0217	0.0106	36659	63137	0.9	0.4329	3	196497167	3	196497167	*	rs9844068	Y	196224038	rs9844068	T	C	0.3676	0.0092	0.0018	2.6e-07	687736	196224038	196497167	3	196497167	3	196497167	*	Y	-2.04717	5.11111
chr5:75468522:T:C	0.8736	T	C	0.7607	-0.0019	0.0118	36659	63137	26.3	0.1938	5	75468522	5	75468522	*	rs4440336	H	74764347	rs4440336	T	C	0.763	0.0237	0.0019	1.7e-35	795080	74764347	75468522	5	75468522	5	75468522	*	H	-0.161017	12.4737
chr9:118872850:A:C	0.1878	A	C	0.7536	-0.0155	0.0118	36659	63137	15.7	0.2945	9	118872850	9	118872850	*	rs6478387	M	121635128	rs6478387	A	C	0.7464	0.0073	0.002	0.00021	689629	121635128	118872850	9	118872850	9	118872850	*	M	-1.31356	3.65
chr14:69197412:T:C	0.8243	T	C	0.3922	0.0023	0.0104	36659	63137	28.8	0.1709	14	69197412	14	69197412	*	rs2096023	Y	69664129	rs2096023	T	C	0.3834	-0.0078	0.0018	1.2e-05	689261	69664129	69197412	14	69197412	14	69197412	*	Y	0.221154	-4.33333
chr5:140767663:T:C	0.07306	T	C	0.4814	0.0181	0.0101	36659	63137	12.5	0.3253	5	140767663	5	140767663	*	rs12659129	Y	140147248	rs12659129	T	C	0.4722	-0.0065	0.0017	0.00015	690069	140147248	140767663	5	140767663	5	140767663	*	Y	1.79208	-3.82353
chr7:113967860:A:G	0.7285	A	G	0.3541	0.0037	0.0107	36659	63137	0	0.7331	7	113967860	7	113967860	*	rs4730611	R	113607915	rs4730611	A	G	0.3575	0.012	0.0018	3e-11	679931	113607915	113967860	7	113967860	7	113967860	*	R	0.345794	6.66667
chr4:52729521:C:G	0.96	C	G	0.8787	-0.0008	0.0155	36659	63137	0	0.7176	4	52729521	4	52729521	*	rs4286600	S	53595688	rs4286600	C	G	0.8799	-0.0111	0.0027	5e-05	691664	53595688	52729521	4	52729521	4	52729521	*	S	-0.0516129	-4.11111
chr3:156582401:T:G	0.1462	T	G	0.854	0.0207	0.0142	36659	63137	43.5	0.05999	3	156582401	3	156582401	*	rs1983205	D	156300190	rs1983205	T	G	0.8536	0.0147	0.0024	8.7e-10	689658	156300190	156582401	3	156582401	3	156582401	*	D	1.45775	6.125
chr16:49693663:C:A	0.4206	A	C	0.2451	-0.0094	0.0117	36659	63137	0	0.9252	16	49693663	16	49693663	*	rs1477023	M	49727574	rs1477023	A	C	0.2441	-0.01	0.002	8.5e-07	679968	49727574	49693663	16	49693663	16	49693663	*	M	-0.803419	-5
chr2:104822528:T:C	0.9733	T	C	0.7007	0.0004	0.011	36659	63137	19.8	0.2548	2	104822528	2	104822528	*	rs4851720	Y	105438986	rs4851720	T	C	0.6942	-0.0154	0.0018	7.6e-17	692096	105438986	104822528	2	104822528	2	104822528	*	Y	0.0363636	-8.55556
chr5:95554420:G:A	0.4977	A	G	0.1346	-0.0101	0.015	36659	63137	0	0.9532	5	95554420	5	95554420	*	rs2731826	R	94890124	rs2731826	A	G	0.1403	0.0096	0.0025	0.00011	690984	94890124	95554420	5	95554420	5	95554420	*	R	-0.673333	3.84
chr3:174035108:A:G	0.4859	A	G	0.8112	-0.009	0.0129	36659	63137	21.7	0.237	3	174035108	3	174035108	*	rs1997060	R	173752898	rs1997060	A	G	0.8041	0.0089	0.0022	4.8e-05	682013	173752898	174035108	3	174035108	3	174035108	*	R	-0.697674	4.04545
chr8:8749567:A:T	0.003243	A	T	0.3096	-0.0324	0.011	36390	62462	15.2	0.3033	8	8749567	8	8749567	*	rs567958	W	8607077	rs567958	A	T	0.3136	0.0117	0.0019	5.8e-10	684717	8607077	8749567	8	8749567	8	8749567	*	W	-2.94545	6.15789
chr8:9568329:G:A	0.004291	A	G	0.2392	-0.0338	0.0118	36390	62462	18.8	0.2702	8	9568329	8	9568329	*	rs10101953	R	9425839	rs10101953	A	G	0.2389	0.0118	0.002	4.2e-09	690770	9425839	9568329	8	9568329	8	9568329	*	R	-2.86441	5.9
chr7:48638485:G:A	0.3315	A	G	0.6298	0.0101	0.0104	36659	63137	21.6	0.2375	7	48638485	7	48638485	*	rs1918583	R	48678081	rs1918583	A	G	0.6339	0.0063	0.0018	0.00042	692526	48678081	48638485	7	48638485	7	48638485	*	R	0.971154	3.5
chr20:17132808:G:A	0.1976	A	G	0.1191	-0.0202	0.0157	36659	63137	0	0.8543	20	17132808	20	17132808	*	rs6044644	R	17113453	rs6044644	A	G	0.1355	0.012	0.0026	2.8e-06	692407	17113453	17132808	20	17132808	20	17132808	*	R	-1.28662	4.61538
chr2:59968356:G:C	0.9889	C	G	0.5857	0.0001	0.0103	36659	63137	41.5	0.07251	2	59968356	2	59968356	*	rs7559275	S	60195491	rs7559275	C	G	0.6024	0.007	0.0018	6.9e-05	689250	60195491	59968356	2	59968356	2	59968356	*	S	0.00970874	3.88889
chr10:103630263:G:C	0.225	C	G	0.4656	-0.0123	0.0101	36659	63137	10.4	0.3448	10	103630263	10	103630263	*	rs10883890	B	105390021	rs10883890	C	G	0.4575	0.0062	0.0017	0.00031	688384	105390021	103630263	10	103630263	10	103630263	*	B	-1.21782	3.64706
chr3:89455904:A:T	0.7673	A	T	0.752	-0.0034	0.0117	36659	63137	32.7	0.137	3	89455904	3	89455904	*	rs1512183	W	89505054	rs1512183	A	T	0.75	-0.0092	0.002	2.9e-06	686850	89505054	89455904	3	89455904	3	89455904	*	W	-0.290598	-4.6
chr9:74263437:A:G	0.9985	A	G	0.3473	0	0.0109	36659	63137	0	0.4705	9	74263437	9	74263437	*	rs10781209	R	76878353	rs10781209	A	G	0.3237	-0.0067	0.0018	0.00027	691627	76878353	74263437	9	74263437	9	74263437	*	R	0	-3.72222
chr6:124598139:G:A	0.9759	A	G	0.1767	-0.0004	0.0134	36659	63137	19.2	0.2606	6	124598139	6	124598139	*	rs11154248	R	124919285	rs11154248	A	G	0.1656	0.0141	0.0023	1.6e-09	691606	124919285	124598139	6	124598139	6	124598139	*	R	-0.0298507	6.13043
chr12:41449773:A:G	0.1626	A	G	0.5397	-0.0141	0.0101	36659	63137	0	0.6221	12	41449773	12	41449773	*	rs1160183	R	41843575	rs1160183	A	G	0.5287	-0.0148	0.0017	7.6e-18	686764	41843575	41449773	12	41449773	12	41449773	*	R	-1.39604	-8.70588
chr3:142035716:A:G	0.2887	A	G	0.1912	-0.0138	0.013	36659	63137	0	0.6609	3	142035716	3	142035716	*	rs6795301	R	141754558	rs6795301	A	G	0.1843	-0.0107	0.0022	2.1e-06	692532	141754558	142035716	3	142035716	3	142035716	*	R	-1.06154	-4.86364
chr16:82440896:A:G	0.7178	A	G	0.2966	0.004	0.011	36659	63137	1.6	0.4266	16	82440896	16	82440896	*	rs11150465	R	82474501	rs11150465	A	G	0.3012	0.009	0.0019	1.9e-06	690977	82474501	82440896	16	82440896	16	82440896	*	R	0.363636	4.73684
chr4:163312177:A:G	0.3158	A	G	0.7283	0.0115	0.0114	36659	63137	37.9	0.09654	4	163312177	4	163312177	*	rs11729053	R	164233329	rs11729053	A	G	0.7292	-0.007	0.0019	0.00031	690999	164233329	163312177	4	163312177	4	163312177	*	R	1.00877	-3.68421
chr14:98688834:G:A	0.3935	A	G	0.315	0.0093	0.0109	36659	63137	0	0.7045	14	98688834	14	98688834	*	rs2895713	R	99155171	rs2895713	A	G	0.3083	0.0071	0.0019	0.00017	691233	99155171	98688834	14	98688834	14	98688834	*	R	0.853211	3.73684
chr2:218756186:C:T	0.7259	T	C	0.4802	-0.0036	0.0102	36659	63137	18.4	0.2682	2	218756186	2	218756186	*	rs7582329	Y	219620909	rs7582329	T	C	0.4864	0.0109	0.0017	1.8e-10	692534	219620909	218756186	2	218756186	2	218756186	*	Y	-0.352941	6.41176
chr15:52863187:T:C	0.0876	T	C	0.7519	0.0199	0.0117	36659	63137	0	0.7471	15	52863187	15	52863187	*	rs2456512	Y	53155384	rs2456512	T	C	0.7357	-0.0118	0.002	2.2e-09	683616	53155384	52863187	15	52863187	15	52863187	*	Y	1.70085	-5.9
chr10:75835998:A:T	0.671	A	T	0.5396	0.0043	0.0101	36659	63137	0	0.6116	10	75835998	10	75835998	*	rs7079119	W	77595756	rs7079119	A	T	0.5104	-0.0098	0.0017	1.1e-08	690172	77595756	75835998	10	75835998	10	75835998	*	W	0.425743	-5.76471
chr16:65091040:C:T	0.8517	T	C	0.8844	0.0031	0.0168	36659	63137	0	0.7293	16	65091040	16	65091040	*	rs12708871	Y	65124943	rs12708871	T	C	0.8846	-0.0101	0.0027	0.00017	691620	65124943	65091040	16	65091040	16	65091040	*	Y	0.184524	-3.74074
chr21:38922100:A:G	0.4503	A	G	0.2431	0.0089	0.0117	36659	63137	35.7	0.1129	21	38922100	21	38922100	*	rs2836757	R	40294024	rs2836757	A	G	0.2399	-0.0135	0.002	2.8e-11	678417	40294024	38922100	21	38922100	21	38922100	*	R	0.760684	-6.75
chr6:8595800:C:T	0.8987	T	C	0.6966	-0.0014	0.011	36659	63137	2.7	0.4162	6	8595800	6	8595800	*	rs1328881	Y	8596033	rs1328881	T	C	0.7076	0.0071	0.0019	0.00018	686318	8596033	8595800	6	8595800	6	8595800	*	Y	-0.127273	3.73684
chr6:162786693:T:C	0.8937	T	C	0.4341	-0.0014	0.0102	36659	63137	47.2	0.04124	6	162786693	6	162786693	*	rs9458645	Y	163207725	rs9458645	T	C	0.4246	0.0072	0.0018	3.8e-05	684450	163207725	162786693	6	162786693	6	162786693	*	Y	-0.137255	4
chr5:113232422:C:T	0.7058	T	C	0.0453	0.0092	0.0244	36659	63137	0	0.5548	5	113232422	5	113232422	*	rs12522683	Y	112568119	rs12522683	T	C	0.0442	0.0188	0.0045	2.8e-05	690186	112568119	113232422	5	113232422	5	113232422	*	Y	0.377049	4.17778
chr3:3384736:C:A	0.2703	A	C	0.3365	-0.012	0.0109	36659	63137	13.4	0.3169	3	3384736	3	3384736	*	rs17030873	M	3426420	rs17030873	A	C	0.3525	0.0068	0.0018	0.00025	680168	3426420	3384736	3	3384736	3	3384736	*	M	-1.10092	3.77778
chr3:45190374:G:A	0.2771	A	G	0.4477	-0.011	0.0101	36659	63137	0	0.461	3	45190374	3	45190374	*	rs2195203	R	45231866	rs2195203	A	G	0.4581	0.006	0.0017	0.00046	687375	45231866	45190374	3	45190374	3	45190374	*	R	-1.08911	3.52941
chr11:103454105:A:G	0.1569	A	G	0.5411	0.0143	0.0101	36659	63137	28.2	0.1766	11	103454105	11	103454105	*	rs313878	R	103324833	rs313878	A	G	0.5258	0.0072	0.0017	2.7e-05	683122	103324833	103454105	11	103454105	11	103454105	*	R	1.41584	4.23529
chr11:113126691:G:A	0.4976	A	G	0.5348	0.007	0.0103	36659	63137	0	0.5916	11	113126691	11	113126691	*	rs7947910	R	112997413	rs7947910	A	G	0.5454	0.009	0.0017	2.5e-07	681366	112997413	113126691	11	113126691	11	113126691	*	R	0.679612	5.29412
chr7:113910711:A:G	0.8972	A	G	0.9554	-0.0032	0.0246	36659	63137	40	0.08208	7	113910711	7	113910711	*	rs13438049	R	113550766	rs13438049	A	G	0.95457	-0.017	0.0042	4.8e-05	675781	113550766	113910711	7	113910711	7	113910711	*	R	-0.130081	-4.04762
chr3:181383093:C:G	0.6959	C	G	0.2899	-0.0044	0.0112	36659	63137	15.4	0.2976	3	181383093	3	181383093	*	rs6767003	S	181100881	rs6767003	C	G	0.2922	-0.0082	0.0019	1.4e-05	687149	181100881	181383093	3	181383093	3	181383093	*	S	-0.392857	-4.31579
chr3:29688022:C:T	0.7085	T	C	0.5732	-0.0039	0.0105	36659	63137	17.6	0.276	3	29688022	3	29688022	*	rs10865828	Y	29729513	rs10865828	T	C	0.5658	0.0063	0.0017	0.00028	684604	29729513	29688022	3	29688022	3	29688022	*	Y	-0.371429	3.70588
chr6:159913985:G:A	0.3095	A	G	0.22	0.0124	0.0122	36659	63137	40	0.08179	6	159913985	6	159913985	*	rs2024585	R	160335017	rs2024585	A	G	0.2202	0.0076	0.0021	0.00027	691463	160335017	159913985	6	159913985	6	159913985	*	R	1.01639	3.61905
chr5:102774853:G:A	0.8832	A	G	0.3904	0.0015	0.0103	36659	63137	31	0.1514	5	102774853	5	102774853	*	rs194473	R	102110557	rs194473	A	G	0.4036	0.0099	0.0018	2.4e-08	690688	102110557	102774853	5	102774853	5	102774853	*	R	0.145631	5.5
chr13:111579763:G:A	0.01019	A	G	0.4114	-0.0264	0.0103	36659	63137	59.3	0.006222	13	111579763	13	111579763	*	rs9522289	R	112232110	rs9522289	A	G	0.4142	0.0127	0.0017	3.3e-13	690792	112232110	111579763	13	111579763	13	111579763	*	R	-2.56311	7.47059
chr15:98686101:G:A	0.173	A	G	0.2581	0.0158	0.0116	36659	63137	0	0.7226	15	98686101	15	98686101	*	rs11854132	R	99229330	rs11854132	A	G	0.2691	-0.0109	0.002	2.5e-08	689028	99229330	98686101	15	98686101	15	98686101	*	R	1.36207	-5.45
chr2:99349001:T:G	0.2805	T	G	0.568	-0.011	0.0102	36659	63137	15.6	0.2957	2	99349001	2	99349001	*	rs11902994	K	99965464	rs11902994	T	G	0.5558	0.0062	0.0017	0.00032	692234	99965464	99349001	2	99349001	2	99349001	*	K	-1.07843	3.64706
chr10:21954143:G:A	0.862	A	G	0.7005	0.0019	0.0111	36659	63137	17	0.2815	10	21954143	10	21954143	*	rs2666754	R	22243072	rs2666754	A	G	0.7034	-0.0179	0.0019	1.3e-20	688876	22243072	21954143	10	21954143	10	21954143	*	R	0.171171	-9.42105
chr5:107968048:A:G	0.3277	A	G	0.1588	0.0138	0.0141	36659	63137	0	0.8485	5	107968048	5	107968048	*	rs8180405	R	107303749	rs8180405	A	G	0.1503	-0.0222	0.0024	6e-20	688494	107303749	107968048	5	107968048	5	107968048	*	R	0.978723	-9.25
chr6:5593991:C:G	0.8979	C	G	0.8382	0.0018	0.0138	36659	63137	0	0.5264	6	5593991	6	5593991	*	rs9392700	S	5594224	rs9392700	C	G	0.8387	-0.0091	0.0024	0.00012	692350	5594224	5593991	6	5593991	6	5593991	*	S	0.130435	-3.79167
chr13:58096013:C:T	0.3599	T	C	0.1677	0.0124	0.0136	36659	63137	6.7	0.3795	13	58096013	13	58096013	*	rs9563576	Y	58670147	rs9563576	T	C	0.1753	-0.0189	0.0021	1.2e-18	795114	58670147	58096013	13	58096013	13	58096013	*	Y	0.911765	-9
chr6:89608891:T:C	0.1983	T	C	0.8323	0.0173	0.0135	36659	63137	33.1	0.1338	6	89608891	6	89608891	*	rs1179896	Y	90318610	rs1179896	T	C	0.8369	-0.0082	0.0023	0.00049	691404	90318610	89608891	6	89608891	6	89608891	*	Y	1.28148	-3.56522
chr9:123847499:A:G	0.2511	A	G	0.1179	0.0183	0.016	36659	63137	9.8	0.3509	9	123847499	9	123847499	*	rs4836945	R	126609778	rs4836945	A	G	0.1097	0.0134	0.0029	4.6e-06	691630	126609778	123847499	9	123847499	9	123847499	*	R	1.14375	4.62069
chr8:10109076:A:G	0.009945	A	G	0.7879	0.0319	0.0124	36390	62462	0	0.8596	8	10109076	8	10109076	*	rs1994224	R	9966586	rs1994224	A	G	0.7839	-0.0149	0.002	7.5e-14	791482	9966586	10109076	8	10109076	8	10109076	*	R	2.57258	-7.45
chr3:88932057:T:C	0.8878	T	C	0.5256	-0.0014	0.0101	36659	63137	32.1	0.1426	3	88932057	3	88932057	*	rs4353811	Y	88981207	rs4353811	T	C	0.525	-0.0074	0.0017	1.6e-05	685795	88981207	88932057	3	88932057	3	88932057	*	Y	-0.138614	-4.35294
chr3:27256325:G:C	0.3271	C	G	0.5364	0.0099	0.0101	36659	63137	33.9	0.1278	3	27256325	3	27256325	*	rs3213930	B	27297816	rs3213930	C	G	0.5292	-0.0062	0.0017	0.00032	690915	27297816	27256325	3	27256325	3	27256325	*	B	0.980198	-3.64706
chr10:27179833:T:C	0.3187	T	C	0.3547	0.0105	0.0106	36659	63137	0	0.6754	10	27179833	10	27179833	*	rs11015588	H	27468762	rs11015588	T	C	0.3487	0.0074	0.0018	4.3e-05	691418	27468762	27179833	10	27179833	10	27179833	*	H	0.990566	4.11111
chr5:107715381:A:T	0.619	A	T	0.3262	-0.0054	0.0109	36659	63137	0	0.5519	5	107715381	5	107715381	*	rs154168	W	107051082	rs154168	A	T	0.3153	0.0068	0.0019	0.00028	687990	107051082	107715381	5	107715381	5	107715381	*	W	-0.495413	3.57895
chr12:60868490:T:G	0.9056	T	G	0.1727	0.0016	0.0136	36659	63137	0	0.597	12	60868490	12	60868490	*	rs7488913	K	61262271	rs7488913	T	G	0.1656	0.0103	0.0023	8.7e-06	691981	61262271	60868490	12	60868490	12	60868490	*	K	0.117647	4.47826
chr5:138369779:G:T	0.06193	T	G	0.1952	-0.0238	0.0127	36659	63137	0	0.9061	5	138369779	5	138369779	*	rs757649	K	137705468	rs757649	T	G	0.1795	0.0125	0.0023	3e-08	692522	137705468	138369779	5	138369779	5	138369779	*	K	-1.87402	5.43478
chr17:48594430:T:C	0.02369	T	C	0.8105	0.029	0.0128	36659	63137	0	0.6379	17	48594430	17	48594430	*	rs1529334	Y	46671792	rs1529334	T	C	0.8107	0.0092	0.0022	3.1e-05	690196	46671792	48594430	17	48594430	17	48594430	*	Y	2.26562	4.18182
chr2:161350835:C:T	0.111	T	C	0.0884	0.0286	0.0179	36659	63137	9.2	0.357	2	161350835	2	161350835	*	rs3769964	Y	162207346	rs3769964	T	C	0.07957	-0.0134	0.0031	2.1e-05	692029	162207346	161350835	2	161350835	2	161350835	*	Y	1.59777	-4.32258
chr11:45326404:A:G	0.931	A	G	0.1902	0.0011	0.013	36659	63137	26.2	0.1948	11	45326404	11	45326404	*	rs7127860	R	45347955	rs7127860	A	G	0.1818	-0.0123	0.0022	4.3e-08	692298	45347955	45326404	11	45326404	11	45326404	*	R	0.0846154	-5.59091
chr3:85999097:C:G	0.3837	C	G	0.6154	0.009	0.0104	36659	63137	30.6	0.1547	3	85999097	3	85999097	*	rs12488773	S	86048247	rs12488773	C	G	0.6031	0.0103	0.0017	6.7e-10	788230	86048247	85999097	3	85999097	3	85999097	*	S	0.865385	6.05882
chr5:108618771:C:T	0.6704	T	C	0.0401	0.0109	0.0255	36659	63137	0	0.8416	5	108618771	5	108618771	*	rs10073659	Y	107954472	rs10073659	T	C	0.03818	-0.0255	0.0045	2e-08	674901	107954472	108618771	5	108618771	5	108618771	*	Y	0.427451	-5.66667
chr8:11131696:T:C	0.2811	T	C	0.6314	-0.0113	0.0105	36390	62462	43.3	0.06937	8	11131696	8	11131696	*	rs13276708	Y	10989206	rs13276708	T	C	0.6187	0.0116	0.0018	1e-10	682808	10989206	11131696	8	11131696	8	11131696	*	Y	-1.07619	6.44444
chr3:53706672:C:T	0.8599	T	C	0.4839	-0.0019	0.0105	36659	63137	0	0.9962	3	53706672	3	53706672	*	rs2633730	Y	53740699	rs2633730	T	C	0.4756	-0.0082	0.0018	5e-06	668633	53740699	53706672	3	53706672	3	53706672	*	Y	-0.180952	-4.55556
chr20:14931037:G:A	0.1056	A	G	0.1244	0.0247	0.0153	36659	63137	26.9	0.1885	20	14931037	20	14931037	*	rs11087114	V	14911683	rs11087114	A	G	0.1252	0.0107	0.0027	7.3e-05	684201	14911683	14931037	20	14931037	20	14931037	*	V	1.61438	3.96296
chr6:153047018:A:C	0.3944	A	C	0.713	0.0095	0.0111	36659	63137	0	0.831	6	153047018	6	153047018	*	rs9397124	M	153368153	rs9397124	A	C	0.704	-0.0135	0.0019	1.2e-12	691599	153368153	153047018	6	153047018	6	153047018	*	M	0.855856	-7.10526
chr3:132015126:G:C	0.5168	C	G	0.7032	-0.0072	0.011	36659	63137	0	0.5597	3	132015126	3	132015126	*	rs9827029	S	131733970	rs9827029	C	G	0.7179	0.0127	0.0019	1.9e-11	686516	131733970	132015126	3	132015126	3	132015126	*	S	-0.654545	6.68421
chr5:116190541:T:A	0.6359	A	T	0.7513	-0.0056	0.0118	36659	63137	31.3	0.1495	5	116190541	5	116190541	*	rs4921075	W	115526238	rs4921075	A	T	0.7558	0.0081	0.002	5.8e-05	692234	115526238	116190541	5	116190541	5	116190541	*	W	-0.474576	4.05
chr12:42270303:C:T	0.2829	T	C	0.6396	-0.0113	0.0105	36659	63137	0	0.6952	12	42270303	12	42270303	*	rs10880279	Y	42664105	rs10880279	T	C	0.6306	-0.0069	0.0018	0.0001	692523	42664105	42270303	12	42270303	12	42270303	*	Y	-1.07619	-3.83333
chr3:27300298:A:G	0.2844	A	G	0.4655	-0.0108	0.0101	36659	63137	27.6	0.1815	3	27300298	3	27300298	*	rs628802	R	27341789	rs628802	A	G	0.4728	0.0063	0.0017	0.00022	692065	27341789	27300298	3	27300298	3	27300298	*	R	-1.06931	3.70588
chr6:34805950:C:T	0.01052	T	C	0.1601	-0.0352	0.0138	36659	63137	56.2	0.01148	6	34805950	6	34805950	*	rs2395607	Y	34773727	rs2395607	T	C	0.1732	0.0284	0.0023	1.5e-34	690988	34773727	34805950	6	34805950	6	34805950	*	Y	-2.55072	12.3478
chr8:33257110:T:A	0.3777	A	T	0.3168	-0.0096	0.0109	36659	63137	0	0.7129	8	33257110	8	33257110	*	rs4733420	W	33114628	rs4733420	A	T	0.3079	-0.007	0.0019	0.00015	689123	33114628	33257110	8	33257110	8	33257110	*	W	-0.880734	-3.68421
chr5:158076935:A:C	0.7649	A	C	0.7465	0.0035	0.0116	36659	63137	0	0.6438	5	158076935	5	158076935	*	rs2962389	M	157503943	rs2962389	A	C	0.7311	0.0074	0.0019	0.00013	690968	157503943	158076935	5	158076935	5	158076935	*	M	0.301724	3.89474
chr2:140205134:T:C	0.3211	T	C	0.425	-0.0102	0.0103	36659	63137	0	0.5313	2	140205134	2	140205134	*	rs962143	Y	140962703	rs962143	T	C	0.4435	0.0068	0.0017	7.1e-05	691554	140962703	140205134	2	140205134	2	140205134	*	Y	-0.990291	4
chr17:48120080:T:C	0.6713	T	C	0.8788	-0.0066	0.0155	36659	63137	0	0.6224	17	48120080	17	48120080	*	rs11654292	Y	46197442	rs11654292	T	C	0.8879	0.0136	0.0028	9.2e-07	692562	46197442	48120080	17	48120080	17	48120080	*	Y	-0.425806	4.85714
chr20:35681303:G:T	0.1804	T	G	0.1389	-0.0195	0.0145	36659	63137	0	0.6997	20	35681303	20	35681303	*	rs6058296	K	34269225	rs6058296	T	G	0.1327	0.009	0.0026	0.00049	684487	34269225	35681303	20	35681303	20	35681303	*	K	-1.34483	3.46154
chr9:99580668:T:C	0.6623	T	C	0.7495	-0.0051	0.0117	36659	63137	36.1	0.1103	9	99580668	9	99580668	*	rs10988865	Y	102342950	rs10988865	T	C	0.7362	0.0089	0.0019	3.8e-06	692568	102342950	99580668	9	99580668	9	99580668	*	Y	-0.435897	4.68421
chr1:184726862:T:C	0.7093	T	C	0.627	-0.0039	0.0105	36659	63137	0	0.6174	1	184726862	1	184726862	*	rs10911644	Y	184695996	rs10911644	T	C	0.6203	-0.007	0.0017	6.9e-05	691525	184695996	184726862	1	184726862	1	184726862	*	Y	-0.371429	-4.11765
chr2:57128527:A:G	0.4435	A	G	0.643	-0.0081	0.0105	36659	63137	34.9	0.1197	2	57128527	2	57128527	*	rs1593235	R	57355662	rs1593235	A	G	0.6314	-0.0101	0.0019	1.5e-07	539593	57355662	57128527	2	57128527	2	57128527	*	R	-0.771429	-5.31579
chr8:33473094:T:C	0.3908	T	C	0.2433	0.0103	0.012	36659	63137	0	0.5914	8	33473094	8	33473094	*	rs2676415	Y	33330612	rs2676415	T	C	0.2461	-0.0081	0.0021	9.2e-05	671508	33330612	33473094	8	33473094	8	33473094	*	Y	0.858333	-3.85714
chr12:21317821:T:C	0.7717	T	C	0.6691	-0.0031	0.0106	36659	63137	71	0.0001501	12	21317821	12	21317821	*	rs4148989	Y	21470755	rs4148989	T	C	0.6811	0.0077	0.0018	3.2e-05	691441	21470755	21317821	12	21317821	12	21317821	*	Y	-0.292453	4.27778
chr11:85432084:C:T	0.7136	T	C	0.8337	-0.005	0.0137	36659	63137	0	0.5742	11	85432084	11	85432084	*	rs10751124	Y	85143128	rs10751124	T	C	0.8444	0.0135	0.0024	1.1e-08	690605	85143128	85432084	11	85432084	11	85432084	*	Y	-0.364964	5.625
chr4:122190763:T:C	0.7521	T	C	0.7489	0.0037	0.0116	36659	63137	0	0.9804	4	122190763	4	122190763	*	rs13143416	Y	123111918	rs13143416	T	C	0.7458	-0.0079	0.002	5.7e-05	692520	123111918	122190763	4	122190763	4	122190763	*	Y	0.318966	-3.95
chr14:59421596:G:C	0.07361	C	G	0.2926	-0.0199	0.0111	36659	63137	0	0.6252	14	59421596	14	59421596	*	rs1272673	S	59888314	rs1272673	C	G	0.2944	-0.0073	0.0019	0.00012	689664	59888314	59421596	14	59421596	14	59421596	*	S	-1.79279	-3.84211
chr3:72447740:G:A	0.2211	A	G	0.4309	-0.0126	0.0103	36390	62462	0	0.9218	3	72447740	3	72447740	*	rs2118593	R	72496891	rs2118593	A	G	0.4306	-0.0071	0.0018	5e-05	683540	72496891	72447740	3	72447740	3	72447740	*	R	-1.2233	-3.94444
chr1:194767459:T:G	0.313	T	G	0.4211	-0.0103	0.0102	36659	63137	0	0.5104	1	194767459	1	194767459	*	rs2131384	K	194736589	rs2131384	T	G	0.4226	-0.0071	0.0018	5.9e-05	678816	194736589	194767459	1	194767459	1	194767459	*	K	-1.0098	-3.94444
chr11:127240288:C:T	0.7834	T	C	0.1719	0.0037	0.0134	36659	63137	0	0.652	11	127240288	11	127240288	*	rs2514895	Y	127110183	rs2514895	T	C	0.1703	-0.0081	0.0023	0.00039	691088	127110183	127240288	11	127240288	11	127240288	*	Y	0.276119	-3.52174
chr3:86352753:A:C	0.583	A	C	0.8921	-0.0089	0.0163	36659	63137	15.4	0.2972	3	86352753	3	86352753	*	rs9811786	M	86401903	rs9811786	A	C	0.8897	-0.0104	0.003	0.00047	523134	86401903	86352753	3	86352753	3	86352753	*	M	-0.546012	-3.46667
chr2:11233081:G:T	0.0282	T	G	0.4866	-0.0223	0.0101	36659	63137	34.9	0.1192	2	11233081	2	11233081	*	rs7589629	K	11373207	rs7589629	T	G	0.4956	0.0064	0.0017	0.00018	691694	11373207	11233081	2	11233081	2	11233081	*	K	-2.20792	3.76471
chr3:45342203:T:A	0.3675	A	T	0.6577	0.0097	0.0107	36659	63137	53.9	0.01674	3	45342203	3	45342203	*	rs854219	W	45383695	rs854219	A	T	0.6368	-0.0102	0.0018	9.3e-09	691239	45383695	45342203	3	45342203	3	45342203	*	W	0.906542	-5.66667
chr6:75569439:G:A	0.1971	A	G	0.3724	0.0134	0.0104	36659	63137	0	0.9171	6	75569439	6	75569439	*	rs1855882	R	76279155	rs1855882	A	G	0.3722	0.0069	0.0018	0.00011	691344	76279155	75569439	6	75569439	6	75569439	*	R	1.28846	3.83333
chr11:45331007:G:A	0.9682	A	G	0.8078	-0.0005	0.0129	36659	63137	25.6	0.2	11	45331007	11	45331007	*	rs4755972	R	45352558	rs4755972	A	G	0.8164	0.0124	0.0022	3.3e-08	692118	45352558	45331007	11	45331007	11	45331007	*	R	-0.0387597	5.63636
chr13:109310231:T:C	0.6754	T	C	0.5979	-0.0043	0.0103	36659	63137	20	0.2532	13	109310231	13	109310231	*	rs7335249	Y	109962579	rs7335249	T	C	0.5902	0.0084	0.0018	1.8e-06	687361	109962579	109310231	13	109310231	13	109310231	*	Y	-0.417476	4.66667
chr20:9915966:T:C	0.143	T	C	0.6018	0.0155	0.0106	36294	57031	0	0.9525	20	9915966	20	9915966	*	rs6057017	Y	9896614	rs6057017	T	C	0.6203	0.0077	0.0018	1.5e-05	690089	9896614	9915966	20	9915966	20	9915966	*	Y	1.46226	4.27778
chr6:119929210:C:A	0.395	A	C	0.6143	-0.0088	0.0103	36659	63137	42.6	0.06555	6	119929210	6	119929210	*	rs9320721	M	120250356	rs9320721	A	C	0.6313	0.007	0.0018	8.2e-05	690877	120250356	119929210	6	119929210	6	119929210	*	M	-0.854369	3.88889
chr19:19457850:T:C	0.04914	T	C	0.6491	-0.0207	0.0105	36659	63137	21.2	0.241	19	19457850	19	19457850	*	rs4808203	Y	19568659	rs4808203	T	C	0.6482	0.0068	0.0017	6.5e-05	789933	19568659	19457850	19	19457850	19	19457850	*	Y	-1.97143	4
chr22:46308346:C:T	0.6729	T	C	0.1073	-0.0069	0.0163	36659	63137	15.7	0.2948	22	46308346	22	46308346	*	rs6008598	Y	46704243	rs6008598	T	C	0.1121	0.0141	0.0029	1.1e-06	636083	46704243	46308346	22	46308346	22	46308346	*	Y	-0.423313	4.86207
chr3:41443340:C:A	0.4946	A	C	0.4649	0.0069	0.0101	36659	63137	2.9	0.4147	3	41443340	3	41443340	*	rs10446425	M	41484831	rs10446425	A	C	0.4726	0.007	0.0017	4.5e-05	692131	41484831	41443340	3	41443340	3	41443340	*	M	0.683168	4.11765
chr14:33345939:G:A	0.1712	A	G	0.376	0.0143	0.0105	36659	63137	0	0.6317	14	33345939	14	33345939	*	rs8017651	R	33815145	rs8017651	A	G	0.3779	-0.0066	0.0018	0.00017	685397	33815145	33345939	14	33345939	14	33345939	*	R	1.3619	-3.66667
chr10:33666752:G:T	0.5889	T	G	0.2291	0.0065	0.012	36659	63137	15.7	0.2941	10	33666752	10	33666752	*	rs7919494	K	33955680	rs7919494	T	G	0.2283	0.0093	0.002	4.4e-06	692339	33955680	33666752	10	33666752	10	33666752	*	K	0.541667	4.65
chr4:135216529:A:G	0.798	A	G	0.4833	-0.0026	0.0101	36659	63137	11.1	0.3383	4	135216529	4	135216529	*	rs10011828	R	136137684	rs10011828	A	G	0.4711	-0.0071	0.0017	3.3e-05	692196	136137684	135216529	4	135216529	4	135216529	*	R	-0.257426	-4.17647
chr1:98101203:G:A	0.9749	A	G	0.3018	0.0003	0.011	36659	63137	0	0.6842	1	98101203	1	98101203	*	rs1198584	R	98566759	rs1198584	A	G	0.2967	-0.007	0.0019	0.00027	682960	98566759	98101203	1	98101203	1	98101203	*	R	0.0272727	-3.68421
chr2:186628015:G:A	0.1937	A	G	0.6612	-0.0139	0.0107	36659	63137	60.9	0.004341	2	186628015	2	186628015	*	rs10174098	R	187492742	rs10174098	A	G	0.6625	0.0071	0.0018	0.0001	691749	187492742	186628015	2	186628015	2	186628015	*	R	-1.29907	3.94444
chr2:212210137:T:G	0.4343	T	G	0.2773	0.009	0.0115	36659	63137	21.4	0.2398	2	212210137	2	212210137	*	rs11691783	K	213074862	rs11691783	T	G	0.2784	-0.0085	0.0019	8.3e-06	690892	213074862	212210137	2	212210137	2	212210137	*	K	0.782609	-4.47368
chr1:107340421:A:G	0.8555	A	G	0.7825	-0.0023	0.0125	36659	63137	0	0.962	1	107340421	1	107340421	*	rs12066815	R	107883043	rs12066815	A	G	0.7764	-0.0142	0.0021	1.4e-11	690161	107883043	107340421	1	107340421	1	107340421	*	R	-0.184	-6.7619
chr6:152788288:A:G	0.582	A	G	0.7989	-0.007	0.0127	36659	63137	0	0.4712	6	152788288	6	152788288	*	rs628485	R	153109423	rs628485	A	G	0.7888	0.0079	0.0023	0.0005	526403	153109423	152788288	6	152788288	6	152788288	*	R	-0.551181	3.43478
chr6:27344299:G:A	0.8307	A	G	0.4544	0.0022	0.0102	36659	63137	4.7	0.3987	6	27344299	6	27344299	*	rs764284	R	27312078	rs764284	A	G	0.4443	-0.0079	0.0018	1.1e-05	595963	27312078	27344299	6	27344299	6	27344299	*	R	0.215686	-4.38889
chr3:35498501:C:T	0.5119	T	C	0.1324	0.0098	0.0149	36659	63137	0	0.7353	3	35498501	3	35498501	*	rs13059637	Y	35539993	rs13059637	T	C	0.1345	0.014	0.0025	2.6e-08	680066	35539993	35498501	3	35498501	3	35498501	*	Y	0.657718	5.6
chr2:36784524:T:G	0.716	T	G	0.3158	-0.004	0.0111	36659	63137	23.2	0.2227	2	36784524	2	36784524	*	rs11675969	K	37011667	rs11675969	T	G	0.32	-0.0088	0.0019	2e-06	683949	37011667	36784524	2	36784524	2	36784524	*	K	-0.36036	-4.63158
chr5:165093318:A:C	0.2391	A	C	0.3936	-0.0123	0.0104	36659	63137	6.1	0.3855	5	165093318	5	165093318	*	rs11135348	M	164520324	rs11135348	A	C	0.3814	0.0089	0.0018	4.2e-07	691579	164520324	165093318	5	165093318	5	165093318	*	M	-1.18269	4.94444
chr5:152604259:T:G	0.3221	T	G	0.676	-0.0106	0.0107	36659	63137	0	0.7511	5	152604259	5	152604259	*	rs11948856	K	151983819	rs11948856	T	G	0.6586	0.0086	0.0018	2.5e-06	691041	151983819	152604259	5	152604259	5	152604259	*	K	-0.990654	4.77778
chr5:81474905:C:A	0.6497	A	C	0.3173	-0.0049	0.0108	36659	63137	0	0.73	5	81474905	5	81474905	*	rs6872775	M	80770724	rs6872775	A	C	0.3213	-0.0118	0.0018	9.7e-11	692286	80770724	81474905	5	81474905	5	81474905	*	M	-0.453704	-6.55556
chr20:25600788:G:A	0.8713	A	G	0.8526	0.0023	0.0145	36659	63137	0	0.7496	20	25600788	20	25600788	*	rs6132850	R	25581424	rs6132850	A	G	0.8549	0.0127	0.0024	1.3e-07	692453	25581424	25600788	20	25600788	20	25600788	*	R	0.158621	5.29167
chr2:204895194:A:G	0.2911	A	G	0.6764	-0.0114	0.0108	36659	63137	26.1	0.195	2	204895194	2	204895194	*	rs4429453	R	205759917	rs4429453	A	G	0.6624	-0.0075	0.0019	5.2e-05	681192	205759917	204895194	2	204895194	2	204895194	*	R	-1.05556	-3.94737
chr5:59930960:C:T	0.08247	T	C	0.5882	0.018	0.0104	36659	63137	46.7	0.04333	5	59930960	5	59930960	*	rs1369287	Y	59226787	rs1369287	T	C	0.5852	0.0074	0.0018	3.3e-05	684416	59226787	59930960	5	59930960	5	59930960	*	Y	1.73077	4.11111
chr4:66253089:G:T	0.3445	T	G	0.0431	-0.0238	0.0252	36659	63137	0	0.9491	4	66253089	4	66253089	*	rs451732	D	67118807	rs451732	T	G	0.03754	-0.0174	0.0047	0.00021	678522	67118807	66253089	4	66253089	4	66253089	*	D	-0.944444	-3.70213
chr1:6541547:T:C	0.857	T	C	0.143	-0.0027	0.0149	36659	63137	0	0.8768	1	6541547	1	6541547	*	rs4908915	Y	6601607	rs4908915	T	C	0.1245	0.009	0.0026	0.00048	692582	6601607	6541547	1	6541547	1	6541547	*	Y	-0.181208	3.46154
chr5:143240961:T:C	0.3946	T	C	0.5606	-0.0086	0.0101	36659	63137	14.5	0.3063	5	143240961	5	143240961	*	rs2398587	Y	142620526	rs2398587	T	C	0.5586	-0.0069	0.0018	7.9e-05	691947	142620526	143240961	5	143240961	5	143240961	*	Y	-0.851485	-3.83333
chr3:17238034:T:C	0.07541	T	C	0.5361	0.018	0.0101	36659	63137	35.3	0.1166	3	17238034	3	17238034	*	rs2060629	Y	17279526	rs2060629	T	C	0.5399	-0.0062	0.0017	0.00031	690629	17279526	17238034	3	17238034	3	17238034	*	Y	1.78218	-3.64706
chr1:243670095:A:C	0.006002	A	C	0.318	0.0302	0.011	36659	63137	12.9	0.3214	1	243670095	1	243670095	*	rs10158245	M	243833397	rs10158245	A	C	0.3174	0.0108	0.0019	5.5e-09	690404	243833397	243670095	1	243670095	1	243670095	*	M	2.74545	5.68421
chr8:15220130:A:T	0.6786	A	T	0.1013	0.0071	0.0172	36659	63137	0	0.5769	8	15220130	8	15220130	*	rs268341	W	15077639	rs268341	A	T	0.08828	0.013	0.003	1.4e-05	688508	15077639	15220130	8	15220130	8	15220130	*	W	0.412791	4.33333
chr3:166305973:C:T	0.5978	T	C	0.173	0.007	0.0133	36659	63137	0	0.4602	3	166305973	3	166305973	*	rs665768	Y	166023761	rs665768	T	C	0.1584	-0.0089	0.0024	0.00017	691944	166023761	166305973	3	166305973	3	166305973	*	Y	0.526316	-3.70833
chr8:9343108:C:T	0.07208	T	C	0.201	-0.0227	0.0126	36390	62462	0	0.6259	8	9343108	8	9343108	*	rs12545922	Y	9200618	rs12545922	T	C	0.2063	0.0133	0.002	5.2e-11	790382	9200618	9343108	8	9343108	8	9343108	*	Y	-1.80159	6.65
chr8:64826048:C:T	0.5648	T	C	0.2165	0.0071	0.0124	36659	63137	29.3	0.1664	8	64826048	8	64826048	*	rs7813958	Y	65738605	rs7813958	T	C	0.2097	0.0076	0.0021	0.00042	690433	65738605	64826048	8	64826048	8	64826048	*	Y	0.572581	3.61905
chr9:29755127:C:T	0.08441	T	C	0.5251	0.0174	0.0101	36659	63137	1.4	0.4284	9	29755127	9	29755127	*	rs1335179	Y	29755125	rs1335179	T	C	0.5284	0.0093	0.0017	8.2e-08	683410	29755125	29755127	9	29755127	9	29755127	*	Y	1.72277	5.47059
chr3:68919981:T:C	0.2757	T	C	0.7697	0.013	0.0119	36659	63137	0	0.8306	3	68919981	3	68919981	*	rs9843171	B	68969132	rs9843171	T	C	0.7717	-0.0083	0.0021	6.6e-05	692278	68969132	68919981	3	68919981	3	68919981	*	B	1.09244	-3.95238
chr5:145148563:A:T	0.4142	A	T	0.4955	0.0083	0.0101	36659	63137	0	0.9372	5	145148563	5	145148563	*	rs6580342	W	144528126	rs6580342	A	T	0.5057	-0.0073	0.0017	1.8e-05	692307	144528126	145148563	5	145148563	5	145148563	*	W	0.821782	-4.29412
chr21:40018862:C:T	0.9624	T	C	0.2089	-0.0006	0.0129	36659	63137	0	0.762	21	40018862	21	40018862	*	rs2989337	Y	41390789	rs2989337	T	C	0.2096	-0.0083	0.002	3.3e-05	795610	41390789	40018862	21	40018862	21	40018862	*	Y	-0.0465116	-4.15
chr3:81489674:T:C	0.05273	T	C	0.9303	-0.038	0.0196	36659	63137	46.4	0.04474	3	81489674	3	81489674	*	rs13088641	Y	81538825	rs13088641	T	C	0.93148	-0.013	0.0033	7.6e-05	691955	81538825	81489674	3	81489674	3	81489674	*	Y	-1.93878	-3.93939
chr17:47756909:G:T	0.1327	T	G	0.3068	0.0164	0.0109	36659	63137	48	0.03739	17	47756909	17	47756909	*	rs11659069	K	45834275	rs11659069	T	G	0.3014	0.0067	0.0019	0.00037	690545	45834275	47756909	17	47756909	17	47756909	*	K	1.50459	3.52632
chr12:33100579:T:C	0.3162	T	C	0.8013	0.0126	0.0126	36659	63137	0	0.505	12	33100579	12	33100579	*	rs4931685	Y	33253513	rs4931685	T	C	0.7955	-0.0083	0.0022	0.00016	691572	33253513	33100579	12	33100579	12	33100579	*	Y	1	-3.77273
chr13:85868774:G:A	0.8203	A	G	0.19	0.0029	0.0129	36659	63137	0	0.6022	13	85868774	13	85868774	*	rs10162185	R	86442909	rs10162185	A	G	0.1949	0.012	0.0021	1.7e-08	690772	86442909	85868774	13	85868774	13	85868774	*	R	0.224806	5.71429
chr2:181024071:G:C	0.3001	C	G	0.2837	-0.0116	0.0112	36659	63137	31.3	0.149	2	181024071	2	181024071	*	rs2048976	S	181888798	rs2048976	C	G	0.2867	-0.0074	0.0019	9.9e-05	682072	181888798	181024071	2	181024071	2	181024071	*	S	-1.03571	-3.89474
chr18:60626034:C:A	0.745	A	C	0.5491	-0.0033	0.0102	36659	63137	0	0.5927	18	60626034	18	60626034	*	rs9962725	M	58293267	rs9962725	A	C	0.5388	-0.0066	0.0017	0.00014	691249	58293267	60626034	18	60626034	18	60626034	*	M	-0.323529	-3.88235
chr8:84519603:C:T	0.4656	T	C	0.9255	-0.0154	0.0211	36659	63137	0	0.5501	8	84519603	8	84519603	*	rs711047	Y	85431838	rs711047	T	C	0.94054	0.0145	0.0037	9.2e-05	680068	85431838	84519603	8	84519603	8	84519603	*	Y	-0.729858	3.91892
chr1:223436377:A:T	0.2633	A	T	0.7197	0.0127	0.0113	36659	63137	22.9	0.2256	1	223436377	1	223436377	*	rs999015	W	223609719	rs999015	A	T	0.7185	0.0072	0.0019	0.00017	691944	223609719	223436377	1	223436377	1	223436377	*	W	1.12389	3.78947
chr1:190468058:G:A	0.3213	A	G	0.1965	-0.0125	0.0126	36659	63137	0	0.5575	1	190468058	1	190468058	*	rs10920724	R	190437188	rs10920724	A	G	0.2004	0.0105	0.0021	8.5e-07	692349	190437188	190468058	1	190468058	1	190468058	*	R	-0.992063	5
chr2:203844626:C:G	0.08737	C	G	0.4479	-0.0173	0.0101	36659	63137	0	0.7583	2	203844626	2	203844626	*	rs231806	B	204709349	rs231806	C	G	0.4218	0.0062	0.0017	0.00021	782145	204709349	203844626	2	203844626	2	203844626	*	B	-1.71287	3.64706
chr6:53675537:G:A	0.882	A	G	0.0663	-0.003	0.0203	36659	63137	0	0.6462	6	53675537	6	53675537	*	rs7739232	R	53540335	rs7739232	A	G	0.07302	-0.0123	0.0033	0.00018	679411	53540335	53675537	6	53675537	6	53675537	*	R	-0.147783	-3.72727
chr13:75875329:A:G	0.003623	A	G	0.4187	-0.0298	0.0102	36659	63137	38.2	0.09472	13	75875329	13	75875329	*	rs6562923	R	76449465	rs6562923	A	G	0.4278	-0.0065	0.0017	0.0002	688890	76449465	75875329	13	75875329	13	75875329	*	R	-2.92157	-3.82353
chr4:103294175:A:G	0.2917	A	G	0.6235	0.011	0.0105	36659	63137	15.1	0.2999	4	103294175	4	103294175	*	rs4456958	R	104215332	rs4456958	A	G	0.6225	0.0069	0.0018	0.00012	688504	104215332	103294175	4	103294175	4	103294175	*	R	1.04762	3.83333
chr6:118410305:A:T	0.2955	A	T	0.4821	-0.0105	0.01	36659	63137	0	0.5307	6	118410305	6	118410305	*	rs10457330	W	118731468	rs10457330	A	T	0.4625	-0.0062	0.0017	0.00029	691825	118731468	118410305	6	118410305	6	118410305	*	W	-1.05	-3.64706
chr6:40749842:C:A	0.258	A	C	0.2452	0.0133	0.0118	36659	63137	0	0.621	6	40749842	6	40749842	*	rs9394728	M	40717581	rs9394728	A	C	0.2643	-0.0072	0.0019	0.00021	690499	40717581	40749842	6	40749842	6	40749842	*	M	1.12712	-3.78947
chr5:93007188:G:C	0.3378	C	G	0.8161	0.0127	0.0132	36659	63137	44.6	0.05427	5	93007188	5	93007188	*	rs2438468	S	92342895	rs2438468	C	G	0.8154	0.0098	0.0022	1.1e-05	692165	92342895	93007188	5	93007188	5	93007188	*	S	0.962121	4.45455
chr11:13256385:A:G	0.4718	A	G	0.7519	0.0085	0.0117	36659	63137	36.4	0.108	11	13256385	11	13256385	*	rs10766064	R	13277932	rs10766064	A	G	0.7451	0.012	0.002	1e-09	689515	13277932	13256385	11	13256385	11	13256385	*	R	0.726496	6
chr2:202762689:C:T	0.05569	T	C	0.5828	-0.0198	0.0103	36659	63137	9.7	0.3513	2	202762689	2	202762689	*	rs2351117	Y	203627412	rs2351117	T	C	0.561	0.006	0.0016	0.00026	789606	203627412	202762689	2	202762689	2	202762689	*	Y	-1.92233	3.75
chr22:43601595:T:A	0.7146	A	T	0.2252	-0.0044	0.0121	36659	63137	17.7	0.2751	22	43601595	22	43601595	*	rs9614234	W	43997475	rs9614234	A	T	0.2171	0.0073	0.0021	0.00046	692133	43997475	43601595	22	43601595	22	43601595	*	W	-0.363636	3.47619
chr12:91325921:T:G	0.5068	T	G	0.9709	-0.0201	0.0302	36659	63137	0	0.614	12	91325921	12	91325921	*	rs17837072	D	91719698	rs17837072	T	G	0.97305	-0.0171	0.0049	0.00045	780940	91719698	91325921	12	91325921	12	91325921	*	D	-0.665563	-3.4898
chr4:77715033:G:A	0.2132	A	G	0.8925	0.0218	0.0175	36659	63137	33.4	0.1314	4	77715033	4	77715033	*	rs2866689	R	78636187	rs2866689	A	G	0.90271	-0.0115	0.0029	7e-05	680480	78636187	77715033	4	77715033	4	77715033	*	R	1.24571	-3.96552
chr11:43284383:C:T	0.2984	T	C	0.0974	-0.0176	0.0169	36659	63137	0	0.7473	11	43284383	11	43284383	*	rs17501528	Y	43305933	rs17501528	T	C	0.09787	-0.0103	0.0029	0.00044	689515	43305933	43284383	11	43284383	11	43284383	*	Y	-1.04142	-3.55172
chr5:114065180:G:A	0.5153	A	G	0.1798	-0.0086	0.0132	36659	63137	0	0.9218	5	114065180	5	114065180	*	rs13154079	R	113400877	rs13154079	A	G	0.1813	0.0089	0.0022	6.9e-05	690453	113400877	114065180	5	114065180	5	114065180	*	R	-0.651515	4.04545
chr8:9603923:C:A	0.09454	A	C	0.1697	-0.0226	0.0135	36390	62462	47.6	0.04616	8	9603923	8	9603923	*	rs7464476	M	9461433	rs7464476	A	C	0.1734	0.0105	0.0023	3.5e-06	690663	9461433	9603923	8	9603923	8	9603923	*	M	-1.67407	4.56522
chr1:97628324:A:T	0.9758	A	T	0.1504	0.0004	0.0147	36659	63137	10.5	0.3438	1	97628324	1	97628324	*	rs1337521	W	98093880	rs1337521	A	T	0.1381	0.01	0.0025	8.9e-05	688708	98093880	97628324	1	97628324	1	97628324	*	W	0.0272109	4
chr6:69080644:C:T	0.4764	T	C	0.2643	0.0081	0.0114	36659	63137	0	0.6058	6	69080644	6	69080644	*	rs9454686	Y	69790536	rs9454686	T	C	0.2566	-0.0089	0.002	6.8e-06	688390	69790536	69080644	6	69080644	6	69080644	*	Y	0.710526	-4.45
chr4:119210184:A:T	0.7604	A	T	0.3615	0.0032	0.0105	36659	63137	0	0.5812	4	119210184	4	119210184	*	rs6534130	W	120131339	rs6534130	A	T	0.36	0.0077	0.0018	2.8e-05	638037	120131339	119210184	4	119210184	4	119210184	*	W	0.304762	4.27778
chr1:80371196:A:G	0.08101	A	G	0.6332	-0.0182	0.0105	36659	63137	0	0.6276	1	80371196	1	80371196	*	rs951258	R	80836881	rs951258	A	G	0.63	-0.0087	0.0017	2e-07	791442	80836881	80371196	1	80371196	1	80371196	*	R	-1.73333	-5.11765
chr8:6471889:A:C	0.8966	A	C	0.1608	0.0019	0.0143	36659	63137	0	0.4574	8	6471889	8	6471889	*	rs2515585	M	6329410	rs2515585	A	C	0.1427	0.0102	0.0025	4.5e-05	690833	6329410	6471889	8	6471889	8	6471889	*	M	0.132867	4.08
chr14:79605886:G:A	0.5157	A	G	0.3936	-0.0067	0.0103	36659	63137	20.4	0.2492	14	79605886	14	79605886	*	rs2543576	R	80072229	rs2543576	A	G	0.3711	-0.007	0.0018	8e-05	691444	80072229	79605886	14	79605886	14	79605886	*	R	-0.650485	-3.88889
chr2:226080868:C:A	0.5477	A	C	0.4801	0.0061	0.0101	36659	63137	0	0.8008	2	226080868	2	226080868	*	rs2204175	M	226945584	rs2204175	A	C	0.4932	0.0062	0.0017	0.00029	692310	226945584	226080868	2	226080868	2	226080868	*	M	0.60396	3.64706
chr22:36149089:A:T	0.4631	A	T	0.1659	-0.0102	0.0138	36659	63137	0	0.6813	22	36149089	22	36149089	*	rs132642	W	36545137	rs132642	A	T	0.1692	0.0093	0.0023	5.2e-05	692638	36545137	36149089	22	36149089	22	36149089	*	W	-0.73913	4.04348
chr7:148034147:A:G	0.5761	A	G	0.6744	-0.006	0.0108	36659	63137	0	0.6929	7	148034147	7	148034147	*	rs2527068	R	147731239	rs2527068	A	G	0.6597	0.0081	0.0019	1.3e-05	686225	147731239	148034147	7	148034147	7	148034147	*	R	-0.555556	4.26316
chr13:58725334:A:G	0.3554	A	G	0.6535	0.0099	0.0107	36659	63137	0	0.8328	13	58725334	13	58725334	*	rs9597819	R	59299468	rs9597819	A	G	0.6582	-0.015	0.0018	3.3e-16	685162	59299468	58725334	13	58725334	13	58725334	*	R	0.925234	-8.33333
chr9:31194811:G:T	0.9548	T	G	0.7567	-0.0007	0.012	36659	63137	0	0.9753	9	31194811	9	31194811	*	rs9298931	K	31194809	rs9298931	T	G	0.7459	-0.0096	0.0019	3.9e-07	782237	31194809	31194811	9	31194811	9	31194811	*	K	-0.0583333	-5.05263
chr7:41439793:G:A	0.2712	A	G	0.7051	-0.0123	0.0112	36659	63137	0	0.4671	7	41439793	7	41439793	*	rs273117	R	41479391	rs273117	A	G	0.7024	-0.0069	0.0019	0.00039	680795	41479391	41439793	7	41439793	7	41439793	*	R	-1.09821	-3.63158
chr7:89329201:G:A	0.4295	A	G	0.1458	-0.0115	0.0146	36659	63137	0	0.5584	7	89329201	7	89329201	*	rs801835	R	88958515	rs801835	A	G	0.151	-0.0091	0.0024	0.00019	691233	88958515	89329201	7	89329201	7	89329201	*	R	-0.787671	-3.79167
chr8:14610718:C:T	0.8207	T	C	0.2084	0.0028	0.0123	36659	63137	0	0.8813	8	14610718	8	14610718	*	rs10088391	Y	14468227	rs10088391	T	C	0.2185	0.0088	0.0021	3.3e-05	689883	14468227	14610718	8	14610718	8	14610718	*	Y	0.227642	4.19048
chr7:131898477:A:T	0.0687	A	T	0.2479	-0.0218	0.012	36659	63137	11.6	0.334	7	131898477	7	131898477	*	rs4141859	W	131583236	rs4141859	A	T	0.233	0.0092	0.002	4.4e-06	691595	131583236	131898477	7	131898477	7	131898477	*	W	-1.81667	4.6
chr12:28154271:T:G	0.04715	T	G	0.6675	-0.0211	0.0106	36659	63137	0	0.8739	12	28154271	12	28154271	*	rs10771410	K	28307204	rs10771410	T	G	0.6659	-0.0072	0.0017	3.3e-05	787092	28307204	28154271	12	28154271	12	28154271	*	K	-1.99057	-4.23529
chr2:58764733:G:T	0.9805	T	G	0.607	-0.0003	0.0104	36659	63137	0	0.5778	2	58764733	2	58764733	*	rs6731121	K	58991868	rs6731121	T	G	0.6203	0.0185	0.0018	1.2e-25	683382	58991868	58764733	2	58764733	2	58764733	*	K	-0.0288462	10.2778
chr7:66888592:T:C	0.05911	T	C	0.8352	-0.0256	0.0136	36659	63137	0	0.6044	7	66888592	7	66888592	*	rs4382352	Y	66353579	rs4382352	T	C	0.8415	0.0082	0.0023	0.00046	692608	66353579	66888592	7	66888592	7	66888592	*	Y	-1.88235	3.56522
chr3:88486918:C:T	0.7742	T	C	0.7289	-0.0033	0.0114	36659	63137	42.1	0.06882	3	88486918	3	88486918	*	rs9853523	Y	88536068	rs9853523	T	C	0.7347	0.0084	0.0019	1.7e-05	692469	88536068	88486918	3	88486918	3	88486918	*	Y	-0.289474	4.42105
chr3:12904400:T:C	0.05988	T	C	0.2148	0.0236	0.0126	36659	63137	0	0.8789	3	12904400	3	12904400	*	rs2596904	Y	12945900	rs2596904	T	C	0.1962	0.0088	0.0022	8.9e-05	687713	12945900	12904400	3	12904400	3	12904400	*	Y	1.87302	4
chr5:63286792:A:G	0.05842	A	G	0.2999	-0.0209	0.0111	36659	63137	0	0.4671	5	63286792	5	63286792	*	rs379152	R	62582619	rs379152	A	G	0.3097	0.0087	0.0019	3.8e-06	691061	62582619	63286792	5	63286792	5	63286792	*	R	-1.88288	4.57895
chr16:9239791:G:A	0.5637	A	G	0.5565	-0.0059	0.0102	36659	63137	22.5	0.2292	16	9239791	16	9239791	*	rs2314292	R	9333648	rs2314292	A	G	0.5617	0.0086	0.0017	6.3e-07	686175	9333648	9239791	16	9239791	16	9239791	*	R	-0.578431	5.05882
chr4:97817417:G:C	0.1643	C	G	0.0636	0.0286	0.0206	36659	63137	0	0.4414	4	97817417	4	97817417	*	rs1456204	S	98738568	rs1456204	C	G	0.06162	0.0148	0.0035	3e-05	689180	98738568	97817417	4	97817417	4	97817417	*	S	1.38835	4.22857
chr12:42591932:A:G	0.206	A	G	0.8057	-0.0161	0.0127	36659	63137	17.7	0.2753	12	42591932	12	42591932	*	rs10880320	R	42985734	rs10880320	A	G	0.8086	0.0084	0.0022	0.00013	688307	42985734	42591932	12	42591932	12	42591932	*	R	-1.26772	3.81818
chr5:116424225:A:G	0.5545	A	G	0.4611	0.006	0.0101	36659	63137	0	0.5093	5	116424225	5	116424225	*	rs26598	R	115759922	rs26598	A	G	0.4534	-0.0063	0.0017	0.0003	686268	115759922	116424225	5	116424225	5	116424225	*	R	0.594059	-3.70588
chr1:189860057:C:T	0.5927	T	C	0.1037	-0.0089	0.0166	36659	63137	0	0.8406	1	189860057	1	189860057	*	rs1517092	Y	189829187	rs1517092	T	C	0.1064	0.0113	0.0029	8e-05	683610	189829187	189860057	1	189860057	1	189860057	*	Y	-0.536145	3.89655
chr18:38900340:G:A	0.9726	A	G	0.3518	-0.0004	0.0105	36659	63137	26.7	0.1902	18	38900340	18	38900340	*	rs17596318	R	36480304	rs17596318	A	G	0.3723	-0.0085	0.0018	1.5e-06	692254	36480304	38900340	18	38900340	18	38900340	*	R	-0.0380952	-4.72222
chr8:10783897:C:T	0.5508	T	C	0.5557	0.0061	0.0102	36390	62462	0	0.9208	8	10783897	8	10783897	*	rs4321967	Y	10641407	rs4321967	T	C	0.5582	-0.0159	0.0017	8.2e-22	791769	10641407	10783897	8	10783897	8	10783897	*	Y	0.598039	-9.35294
chr5:167883422:T:C	0.6758	T	C	0.4349	0.0043	0.0103	36659	63137	0	0.8562	5	167883422	5	167883422	*	rs1421985	Y	167310427	rs1421985	T	C	0.4326	-0.0083	0.0017	1.8e-06	684775	167310427	167883422	5	167883422	5	167883422	*	Y	0.417476	-4.88235
chr13:81335554:G:A	0.9676	A	G	0.1788	0.0005	0.0131	36659	63137	50.2	0.02866	13	81335554	13	81335554	*	rs1146973	R	81909689	rs1146973	A	G	0.1859	0.0104	0.0023	3.8e-06	687487	81909689	81335554	13	81335554	13	81335554	*	R	0.0381679	4.52174
chr6:72480905:C:A	0.6312	A	C	0.2069	-0.006	0.0125	36659	63137	16.2	0.2897	6	72480905	6	72480905	*	rs12211270	M	73190607	rs12211270	A	C	0.2053	-0.0091	0.0021	1.6e-05	690532	73190607	72480905	6	72480905	6	72480905	*	M	-0.48	-4.33333
chr3:127276290:G:C	0.3704	C	G	0.4235	0.0091	0.0102	36659	63137	0	0.5865	3	127276290	3	127276290	*	rs2358765	B	126995133	rs2358765	C	G	0.4333	0.007	0.0017	5.4e-05	686403	126995133	127276290	3	127276290	3	127276290	*	B	0.892157	4.11765
chr14:29723412:C:T	0.2404	T	C	0.193	-0.0151	0.0129	36659	63137	19.3	0.2596	14	29723412	14	29723412	*	rs9888616	Y	30192618	rs9888616	T	C	0.2014	0.0084	0.0022	0.00013	678954	30192618	29723412	14	29723412	14	29723412	*	Y	-1.17054	3.81818
chr3:114851360:C:A	0.5237	A	C	0.8952	-0.0108	0.0169	36659	63137	0	0.5563	3	114851360	3	114851360	*	rs13062894	M	114570207	rs13062894	A	C	0.9071	0.0129	0.0031	2.4e-05	690950	114570207	114851360	3	114851360	3	114851360	*	M	-0.639053	4.16129
chr2:674963:G:A	0.8244	A	G	0.7411	0.0026	0.0116	36659	63137	0	0.5575	2	674963	2	674963	*	rs12990777	R	674963	rs12990777	A	G	0.7496	-0.0131	0.0019	1.7e-12	794598	674963	674963	2	674963	2	674963	*	R	0.224138	-6.89474
chr5:138180092:G:C	0.3631	C	G	0.7451	0.0107	0.0117	36659	63137	0	0.8086	5	138180092	5	138180092	*	rs10038448	S	137515781	rs10038448	C	G	0.7677	-0.009	0.0021	1.8e-05	676903	137515781	138180092	5	138180092	5	138180092	*	S	0.91453	-4.28571
chr1:58327135:T:G	0.7951	T	G	0.3408	0.0028	0.0108	36659	63137	20.8	0.2449	1	58327135	1	58327135	*	rs1213638	K	58792807	rs1213638	T	G	0.3361	0.008	0.0019	1.9e-05	680734	58792807	58327135	1	58327135	1	58327135	*	K	0.259259	4.21053
chr8:84254603:C:G	0.4987	C	G	0.5628	0.0069	0.0102	36659	63137	24.2	0.2128	8	84254603	8	84254603	*	rs4740004	V	85166838	rs4740004	C	G	0.5668	-0.0067	0.0017	0.00012	691608	85166838	84254603	8	84254603	8	84254603	*	V	0.676471	-3.94118
chr5:132225629:G:C	0.1599	C	G	0.143	-0.0206	0.0147	36659	63137	0	0.6827	5	132225629	5	132225629	*	rs157578	V	131561322	rs157578	C	G	0.1283	0.0136	0.0028	1.7e-06	655191	131561322	132225629	5	132225629	5	132225629	*	V	-1.40136	4.85714
chr11:94488039:A:T	0.7008	A	T	0.7145	-0.0043	0.0111	36659	63137	0	0.7455	11	94488039	11	94488039	*	rs512150	W	94221205	rs512150	A	T	0.7202	0.0082	0.0019	2.1e-05	690521	94221205	94488039	11	94488039	11	94488039	*	W	-0.387387	4.31579
chr20:54847696:A:G	0.7201	A	G	0.5436	-0.0037	0.0103	36659	63137	0	0.7414	20	54847696	20	54847696	*	rs6014183	R	53464235	rs6014183	A	G	0.5305	0.0089	0.0018	3.4e-07	672861	53464235	54847696	20	54847696	20	54847696	*	R	-0.359223	4.94444
chr5:96688474:T:C	0.9264	T	C	0.9609	0.0025	0.0269	36659	63137	20.8	0.245	5	96688474	5	96688474	*	rs12518441	Y	96024178	rs12518441	T	C	0.94925	-0.0162	0.0041	8.7e-05	691087	96024178	96688474	5	96688474	5	96688474	*	Y	0.0929368	-3.95122
chr5:152560378:A:G	0.6965	A	G	0.7327	-0.0044	0.0114	36659	63137	0	0.7893	5	152560378	5	152560378	*	rs4580766	R	151939939	rs4580766	A	G	0.7164	0.0078	0.0019	4e-05	692360	151939939	152560378	5	152560378	5	152560378	*	R	-0.385965	4.10526
chr6:104045723:T:A	0.1567	A	T	0.2004	0.0178	0.0126	36659	63137	0	0.8673	6	104045723	6	104045723	*	rs9377597	W	104493598	rs9377597	A	T	0.1957	-0.0082	0.0022	0.00018	691393	104493598	104045723	6	104045723	6	104045723	*	W	1.4127	-3.72727
chr13:98498420:T:C	0.7653	T	C	0.676	-0.0032	0.0108	36659	63137	0	0.9	13	98498420	13	98498420	*	rs4772090	Y	99150674	rs4772090	T	C	0.6791	-0.0091	0.0018	8e-07	689817	99150674	98498420	13	98498420	13	98498420	*	Y	-0.296296	-5.05556
chr8:84611363:A:G	0.5625	A	G	0.7556	0.0068	0.0118	36659	63137	0	0.5796	8	84611363	8	84611363	*	rs7828076	R	85523598	rs7828076	A	G	0.7665	0.0142	0.002	1.8e-12	690520	85523598	84611363	8	84611363	8	84611363	*	R	0.576271	7.1
chr13:34733711:T:C	0.3684	T	C	0.7394	-0.0103	0.0115	36659	63137	0	0.6134	13	34733711	13	34733711	*	rs1396307	Y	35307848	rs1396307	T	C	0.7458	0.0077	0.002	0.00011	688268	35307848	34733711	13	34733711	13	34733711	*	Y	-0.895652	3.85
chr3:63133552:C:T	0.07971	T	C	0.1162	0.0277	0.0158	36659	63137	44.4	0.05495	3	63133552	3	63133552	*	rs1374691	Y	63119228	rs1374691	T	C	0.1244	-0.01	0.0025	8.5e-05	688128	63119228	63133552	3	63133552	3	63133552	*	Y	1.75316	-4
chr8:8766127:A:G	0.9142	A	G	0.5672	0.0011	0.0102	36390	62462	8.2	0.3667	8	8766127	8	8766127	*	rs686189	R	8623637	rs686189	A	G	0.5677	0.0109	0.0018	4e-10	685765	8623637	8766127	8	8766127	8	8766127	*	R	0.107843	6.05556
chr5:102711446:T:C	0.6463	T	C	0.5485	0.0047	0.0101	36659	63137	15.3	0.2979	5	102711446	5	102711446	*	rs2545581	Y	102047150	rs2545581	T	C	0.5395	-0.0081	0.0017	2.6e-06	680627	102047150	102711446	5	102711446	5	102711446	*	Y	0.465347	-4.76471
chr13:96420516:T:A	0.1748	A	T	0.3401	0.0144	0.0106	36659	63137	0	0.9294	13	96420516	13	96420516	*	rs9516690	W	97072770	rs9516690	A	T	0.3359	0.0082	0.0018	9.5e-06	686136	97072770	96420516	13	96420516	13	96420516	*	W	1.35849	4.55556
chr1:76272654:G:A	0.4196	A	G	0.3919	-0.0084	0.0104	36659	63137	0	0.6617	1	76272654	1	76272654	*	rs2210832	R	76738339	rs2210832	A	G	0.4015	-0.0065	0.0018	0.00025	684315	76738339	76272654	1	76272654	1	76272654	*	R	-0.807692	-3.61111
chr22:27072499:T:C	0.4775	T	C	0.3263	-0.0077	0.0109	36294	57031	0	0.4571	22	27072499	22	27072499	*	rs5761939	Y	27468461	rs5761939	T	C	0.3213	-0.0077	0.0019	3.7e-05	684582	27468461	27072499	22	27072499	22	27072499	*	Y	-0.706422	-4.05263
chr2:58340028:A:C	0.5499	A	C	0.8152	0.0077	0.0129	36659	63137	0	0.7261	2	58340028	2	58340028	*	rs12619492	M	58567163	rs12619492	A	C	0.8043	-0.0096	0.0022	1.3e-05	692212	58567163	58340028	2	58340028	2	58340028	*	M	0.596899	-4.36364
chr18:24662397:T:A	0.6987	A	T	0.3272	0.0041	0.0107	36659	63137	0	0.5374	18	24662397	18	24662397	*	rs967764	W	22242361	rs967764	A	T	0.3434	-0.0071	0.0018	0.0001	691177	22242361	24662397	18	24662397	18	24662397	*	W	0.383178	-3.94444
chr3:47911915:A:C	0.4945	A	C	0.6919	-0.0075	0.0109	36659	63137	0	0.6013	3	47911915	3	47911915	*	rs4858871	V	47953405	rs4858871	A	C	0.6936	-0.0119	0.0019	1.8e-10	692562	47953405	47911915	3	47911915	3	47911915	*	V	-0.688073	-6.26316
chr8:4281364:T:C	0.3635	T	C	0.7001	0.0101	0.0111	36659	63137	0	0.8155	8	4281364	8	4281364	*	rs4304342	Y	4138886	rs4304342	T	C	0.6996	0.01	0.0019	2.2e-07	663405	4138886	4281364	8	4281364	8	4281364	*	Y	0.90991	5.26316
chr12:32312174:C:T	0.1287	T	C	0.2181	0.0186	0.0122	36659	63137	0	0.4808	12	32312174	12	32312174	*	rs7972023	Y	32465108	rs7972023	T	C	0.2096	-0.0088	0.0024	0.00022	595511	32465108	32312174	12	32312174	12	32312174	*	Y	1.52459	-3.66667
chr9:16603296:A:T	0.6858	A	T	0.0705	-0.0091	0.0225	36659	63137	0.1	0.4396	9	16603296	9	16603296	*	rs7032239	W	16603294	rs7032239	A	T	0.05513	-0.0143	0.0039	0.00023	691176	16603294	16603296	9	16603296	9	16603296	*	W	-0.404444	-3.66667
chr5:101843904:T:C	0.08564	T	C	0.3658	-0.0182	0.0106	36659	63137	40.2	0.08067	5	101843904	5	101843904	*	rs6861605	Y	101179608	rs6861605	T	C	0.3771	0.0085	0.0018	1.6e-06	681996	101179608	101843904	5	101843904	5	101843904	*	Y	-1.71698	4.72222
chr4:79814560:T:C	0.4246	T	C	0.221	0.0098	0.0122	36659	63137	0	0.8839	4	79814560	4	79814560	*	rs4632591	Y	80735714	rs4632591	T	C	0.2142	0.0107	0.0021	3.7e-07	690302	80735714	79814560	4	79814560	4	79814560	*	Y	0.803279	5.09524
chr3:81616956:A:G	0.9212	A	G	0.4521	-0.001	0.0102	36659	63137	0	0.4506	3	81616956	3	81616956	*	rs9835378	R	81666107	rs9835378	A	G	0.4404	-0.0087	0.0019	4e-06	521761	81666107	81616956	3	81616956	3	81616956	*	R	-0.0980392	-4.57895
chr7:50528932:G:A	0.5467	A	G	0.7422	-0.007	0.0116	36659	63137	3.7	0.4075	7	50528932	7	50528932	*	rs3735274	R	50596630	rs3735274	A	G	0.7662	-0.0108	0.002	5.6e-08	691898	50596630	50528932	7	50528932	7	50528932	*	R	-0.603448	-5.4
chr3:154135880:A:C	0.4645	A	C	0.8778	0.0113	0.0154	36659	63137	0	0.7432	3	154135880	3	154135880	*	rs6786617	M	153853669	rs6786617	A	C	0.8907	0.0114	0.0027	1.8e-05	692509	153853669	154135880	3	154135880	3	154135880	*	M	0.733766	4.22222
chr17:75926860:T:C	0.6903	T	C	0.6488	0.0042	0.0105	36659	63137	47.3	0.04059	17	75926860	17	75926860	*	rs2305913	Y	73922941	rs2305913	T	C	0.6679	-0.0076	0.0017	1.3e-05	795543	73922941	75926860	17	75926860	17	75926860	*	Y	0.4	-4.47059
chr3:156578466:G:A	0.1407	A	G	0.1463	-0.0209	0.0142	36659	63137	44.8	0.05315	3	156578466	3	156578466	*	rs9870053	R	156296255	rs9870053	A	G	0.1522	-0.0146	0.0024	1.2e-09	689751	156296255	156578466	3	156578466	3	156578466	*	R	-1.47183	-6.08333
chr2:125588858:T:G	0.4343	T	G	0.3535	0.0082	0.0105	36659	63137	41.8	0.07024	2	125588858	2	125588858	*	rs1365789	K	126346435	rs1365789	T	G	0.3551	0.0073	0.0017	1.3e-05	795527	126346435	125588858	2	125588858	2	125588858	*	K	0.780952	4.29412
chr5:144992769:A:G	0.6796	A	G	0.4594	-0.0042	0.0101	36659	63137	0	0.6173	5	144992769	5	144992769	*	rs13178689	R	144372332	rs13178689	A	G	0.4602	-0.0065	0.0017	0.00018	688285	144372332	144992769	5	144992769	5	144992769	*	R	-0.415842	-3.82353
chr2:57907888:T:C	0.6736	T	C	0.6126	-0.0043	0.0103	36659	63137	0	0.8695	2	57907888	2	57907888	*	rs867740	Y	58135023	rs867740	T	C	0.619	0.0063	0.0018	0.00032	691530	58135023	57907888	2	57907888	2	57907888	*	Y	-0.417476	3.5
chr3:107538512:C:T	0.009913	T	C	0.1766	0.0341	0.0132	36659	63137	0	0.9124	3	107538512	3	107538512	*	rs9837251	Y	107257359	rs9837251	T	C	0.1825	0.013	0.0023	7.8e-09	689355	107257359	107538512	3	107538512	3	107538512	*	Y	2.58333	5.65217
chr4:167035455:G:A	0.9565	A	G	0.1389	0.0008	0.0146	36659	63137	46.5	0.04458	4	167035455	4	167035455	*	rs6818745	R	167956606	rs6818745	A	G	0.1632	0.0107	0.0024	5.8e-06	691918	167956606	167035455	4	167035455	4	167035455	*	R	0.0547945	4.45833
chr17:43148782:C:A	0.2758	A	C	0.3303	0.0117	0.0107	36659	63137	0	0.9763	17	43148782	17	43148782	*	rs11079056	M	41300799	rs11079056	A	C	0.3242	-0.0074	0.0018	5.3e-05	692366	41300799	43148782	17	43148782	17	43148782	*	M	1.09346	-4.11111
chr6:162554843:C:T	0.7536	T	C	0.3741	-0.0033	0.0105	36659	63137	37	0.1033	6	162554843	6	162554843	*	rs2846478	Y	162975875	rs2846478	T	C	0.3668	0.0085	0.0018	2.4e-06	678425	162975875	162554843	6	162554843	6	162554843	*	Y	-0.314286	4.72222
chr9:91395005:C:A	0.4492	A	C	0.1279	-0.0115	0.0152	36659	63137	0	0.8018	9	91395005	9	91395005	*	rs7047662	M	94157287	rs7047662	A	C	0.1339	-0.009	0.0026	0.0005	680255	94157287	91395005	9	91395005	9	91395005	*	M	-0.756579	-3.46154
chr3:60350711:T:C	0.01677	T	C	0.844	-0.0334	0.014	36659	63137	0	0.4641	3	60350711	3	60350711	*	rs17658860	Y	60336443	rs17658860	T	C	0.835	0.0092	0.0023	5.8e-05	670149	60336443	60350711	3	60350711	3	60350711	*	Y	-2.38571	4
chr10:34212881:A:G	0.6413	A	G	0.7882	-0.0058	0.0124	36659	63137	0	0.7844	10	34212881	10	34212881	*	rs7070564	R	34501809	rs7070564	A	G	0.7881	0.0089	0.0021	2e-05	691798	34501809	34212881	10	34212881	10	34212881	*	R	-0.467742	4.2381
chr7:55212052:A:G	0.2122	A	G	0.4245	0.0128	0.0102	36659	63137	0	0.6273	7	55212052	7	55212052	*	rs940806	V	55279745	rs940806	A	G	0.4269	0.007	0.0017	5.8e-05	684418	55279745	55212052	7	55212052	7	55212052	*	V	1.2549	4.11765
chr5:112828864:G:A	0.5768	A	G	0.6161	0.0058	0.0104	36659	63137	3.6	0.4083	5	112828864	5	112828864	*	rs351771	R	112164561	rs351771	A	G	0.6165	-0.0096	0.0018	5.2e-08	691830	112164561	112828864	5	112828864	5	112828864	*	R	0.557692	-5.33333
chr5:10827039:G:A	0.9297	A	G	0.2827	-0.001	0.0112	36659	63137	22.5	0.2288	5	10827039	5	10827039	*	rs4304054	R	10827151	rs4304054	A	G	0.2827	-0.0075	0.0019	9.7e-05	689483	10827151	10827039	5	10827039	5	10827039	*	R	-0.0892857	-3.94737
chr4:3278379:G:A	0.1542	A	G	0.3852	0.0147	0.0103	36659	63137	0	0.9573	4	3278379	4	3278379	*	rs7661630	R	3280106	rs7661630	A	G	0.3792	0.0062	0.0018	0.00048	692346	3280106	3278379	4	3278379	4	3278379	*	R	1.42718	3.44444
chr6:77945982:C:T	0.6026	T	C	0.2795	0.0058	0.0112	36659	63137	32.8	0.1368	6	77945982	6	77945982	*	rs9294091	Y	78655699	rs9294091	T	C	0.2778	-0.0071	0.0019	0.00021	690657	78655699	77945982	6	77945982	6	77945982	*	Y	0.517857	-3.73684
chr4:179244801:C:T	0.6914	T	C	0.3892	-0.0042	0.0105	36659	63137	5.8	0.3878	4	179244801	4	179244801	*	rs4862824	B	180165955	rs4862824	T	C	0.4033	0.0107	0.0018	1.7e-09	685039	180165955	179244801	4	179244801	4	179244801	*	B	-0.4	5.94444
chr3:52521941:T:C	0.3935	T	C	0.4332	0.0087	0.0102	36659	63137	19.8	0.255	3	52521941	3	52521941	*	rs9853056	Y	52555957	rs9853056	T	C	0.4414	-0.0108	0.0017	7.3e-11	771084	52555957	52521941	3	52521941	3	52521941	*	Y	0.852941	-6.35294
chr8:37074035:C:G	0.6918	C	G	0.192	-0.0052	0.0132	36659	63137	49.9	0.02977	8	37074035	8	37074035	*	rs2970696	S	36931553	rs2970696	C	G	0.1697	0.009	0.0023	8.6e-05	685711	36931553	37074035	8	37074035	8	37074035	*	S	-0.393939	3.91304
chr11:2210464:C:T	0.02396	T	C	0.8002	0.0292	0.0129	36390	62462	0	0.5561	11	2210464	11	2210464	*	rs7395734	Y	2231694	rs7395734	T	C	0.8158	-0.0145	0.0022	1.3e-10	663944	2231694	2210464	11	2210464	11	2210464	*	Y	2.26357	-6.59091
chr4:129984485:C:G	0.8981	C	G	0.3811	-0.0013	0.0104	36659	63137	33.5	0.131	4	129984485	4	129984485	*	rs2940282	S	130905640	rs2940282	C	G	0.364	0.0097	0.0018	4.8e-08	691340	130905640	129984485	4	129984485	4	129984485	*	S	-0.125	5.38889
chr6:55348035:T:G	0.3861	T	G	0.4185	-0.0089	0.0103	36659	63137	0	0.6559	6	55348035	6	55348035	*	rs6900362	K	55212833	rs6900362	T	G	0.3837	0.0091	0.0018	3.9e-07	687923	55212833	55348035	6	55348035	6	55348035	*	K	-0.864078	5.05556
chr9:72568521:C:T	0.7703	T	C	0.1725	-0.0039	0.0134	36659	63137	0	0.857	9	72568521	9	72568521	*	rs11999709	Y	75183437	rs11999709	T	C	0.1724	-0.0083	0.0023	0.00028	690973	75183437	72568521	9	72568521	9	72568521	*	Y	-0.291045	-3.6087
chr6:40621436:G:A	0.1184	A	G	0.268	0.0178	0.0114	36659	63137	0	0.8269	6	40621436	6	40621436	*	rs2494972	R	40589175	rs2494972	A	G	0.2644	-0.0072	0.0019	0.00018	692504	40589175	40621436	6	40621436	6	40621436	*	R	1.5614	-3.78947
chr5:171095902:A:G	0.8369	A	G	0.3381	-0.0022	0.0107	36659	63137	8.9	0.3589	5	171095902	5	171095902	*	rs2446046	R	170522906	rs2446046	A	G	0.309	-0.0133	0.0019	8.5e-13	690306	170522906	171095902	5	171095902	5	171095902	*	R	-0.205607	-7
chr1:114902352:G:A	0.6153	A	G	0.0785	-0.0095	0.0189	36659	63137	0	0.8305	1	114902352	1	114902352	*	rs7522281	R	115444973	rs7522281	A	G	0.06957	-0.0141	0.0034	2.9e-05	692591	115444973	114902352	1	114902352	1	114902352	*	R	-0.502646	-4.14706
chr5:145157188:G:A	0.4152	A	G	0.5062	-0.0083	0.0101	36659	63137	0	0.9358	5	145157188	5	145157188	*	rs271078	R	144536751	rs271078	A	G	0.4982	0.0072	0.0017	2.4e-05	692276	144536751	145157188	5	145157188	5	145157188	*	R	-0.821782	4.23529
chr2:199825379:C:T	0.7872	T	C	0.8141	0.0035	0.0131	36659	63137	0	0.5403	2	199825379	2	199825379	*	rs2140486	Y	200690102	rs2140486	T	C	0.8044	0.01	0.0022	4.3e-06	692273	200690102	199825379	2	199825379	2	199825379	*	Y	0.267176	4.54545
chr5:164007253:C:G	0.2961	C	G	0.8643	0.0154	0.0147	36659	63137	0	0.6805	5	164007253	5	164007253	*	rs11956587	S	163434259	rs11956587	C	G	0.8562	-0.0098	0.0024	6e-05	679058	163434259	164007253	5	164007253	5	164007253	*	S	1.04762	-4.08333
chr17:37178432:G:A	0.127	A	G	0.1933	0.0195	0.0128	36390	62462	0	0.85	17	37178432	17	37178432	*	rs8076694	R	35535373	rs8076694	A	G	0.2074	0.0102	0.0021	1.6e-06	691762	35535373	37178432	17	37178432	17	37178432	*	R	1.52344	4.85714
chr10:26936952:C:T	0.3254	T	C	0.0777	0.0189	0.0193	36659	63137	0	0.8151	10	26936952	10	26936952	*	rs12218581	Y	27225881	rs12218581	T	C	0.06841	0.0195	0.0034	1.6e-08	689750	27225881	26936952	10	26936952	10	26936952	*	Y	0.979275	5.73529
chr2:41428136:T:C	0.6503	T	C	0.3713	0.0047	0.0105	36659	63137	8	0.3678	2	41428136	2	41428136	*	rs2174883	Y	41655276	rs2174883	T	C	0.3614	-0.0103	0.0018	9e-09	687393	41655276	41428136	2	41428136	2	41428136	*	Y	0.447619	-5.72222
chr12:1981710:A:G	0.7074	A	G	0.6783	-0.0041	0.0109	36390	62462	0	0.8359	12	1981710	12	1981710	*	rs4765870	R	2090876	rs4765870	A	G	0.6874	0.0088	0.0019	2.6e-06	691829	2090876	1981710	12	1981710	12	1981710	*	R	-0.376147	4.63158
chr5:75803785:A:G	0.8424	A	G	0.9291	0.0039	0.0197	36659	63137	26.6	0.1913	5	75803785	5	75803785	*	rs7733891	R	75099610	rs7733891	A	G	0.92499	0.0122	0.0032	0.00016	793799	75099610	75803785	5	75803785	5	75803785	*	R	0.19797	3.8125
chr5:104379766:A:G	0.2692	A	G	0.8075	0.0142	0.0129	36659	63137	22.1	0.2333	5	104379766	5	104379766	*	rs1579749	R	103715467	rs1579749	A	G	0.8173	0.0083	0.0023	0.00027	690318	103715467	104379766	5	104379766	5	104379766	*	R	1.10078	3.6087
chr1:11014363:G:A	0.2362	A	G	0.8263	-0.0159	0.0134	36659	63137	10.3	0.3464	1	11014363	1	11014363	*	rs3765896	R	11074420	rs3765896	A	G	0.8288	-0.0137	0.0023	3.5e-09	692371	11074420	11014363	1	11014363	1	11014363	*	R	-1.18657	-5.95652
chr8:25729702:T:C	0.6056	T	C	0.6929	0.0057	0.011	36659	63137	0	0.681	8	25729702	8	25729702	*	rs10105981	Y	25587218	rs10105981	T	C	0.6874	-0.009	0.0019	1.7e-06	689061	25587218	25729702	8	25729702	8	25729702	*	Y	0.518182	-4.73684
chr15:97752382:G:C	0.2405	C	G	0.5651	-0.0121	0.0103	36294	57031	0	0.9998	15	97752382	15	97752382	*	rs6496250	S	98295612	rs6496250	C	G	0.56	0.0103	0.0017	3.7e-09	691933	98295612	97752382	15	97752382	15	97752382	*	S	-1.17476	6.05882
chr2:187307950:G:T	0.9317	T	G	0.6432	0.0009	0.0105	36659	63137	29.3	0.1665	2	187307950	2	187307950	*	rs840570	K	188172677	rs840570	T	G	0.6612	0.0065	0.0018	0.00043	692503	188172677	187307950	2	187307950	2	187307950	*	K	0.0857143	3.61111
chr11:772490:G:A	0.4225	A	G	0.4576	-0.0082	0.0103	36390	62462	0	0.6943	11	772490	11	772490	*	rs12224894	R	772490	rs12224894	A	G	0.4916	0.0094	0.0018	1.2e-07	628210	772490	772490	11	772490	11	772490	*	R	-0.796117	5.22222
chr13:54126201:A:T	0.7535	A	T	0.1078	-0.0054	0.0171	36659	63137	0	0.9834	13	54126201	13	54126201	*	rs2784561	W	54700336	rs2784561	A	T	0.09407	0.0145	0.003	1.3e-06	690533	54700336	54126201	13	54126201	13	54126201	*	W	-0.315789	4.83333
chr3:89418207:A:G	0.9589	A	G	0.5903	0.0005	0.0103	36659	63137	0	0.705	3	89418207	3	89418207	*	rs11921985	R	89467357	rs11921985	A	G	0.5951	-0.0065	0.0018	0.00024	677633	89467357	89418207	3	89418207	3	89418207	*	R	0.0485437	-3.61111
chr18:53996567:A:G	0.6783	A	G	0.7158	0.0046	0.0112	36659	63137	0	0.5909	18	53996567	18	53996567	*	rs11876241	R	51522937	rs11876241	A	G	0.727	0.0112	0.0019	9e-09	689995	51522937	53996567	18	53996567	18	53996567	*	R	0.410714	5.89474
chr11:29137962:A:G	0.6752	A	G	0.8549	-0.006	0.0142	36659	63137	0	0.5083	11	29137962	11	29137962	*	rs2933158	R	29159509	rs2933158	A	G	0.8653	0.0148	0.0025	3.7e-09	692339	29159509	29137962	11	29137962	11	29137962	*	R	-0.422535	5.92
chr3:107531211:C:T	0.008509	T	C	0.1767	0.0348	0.0132	36659	63137	0	0.921	3	107531211	3	107531211	*	rs1875461	Y	107250058	rs1875461	T	C	0.1791	0.0128	0.0022	1.1e-08	689232	107250058	107531211	3	107531211	3	107531211	*	Y	2.63636	5.81818
chr16:72507787:T:A	0.8979	A	T	0.1216	-0.002	0.0154	36659	63137	0	0.6777	16	72507787	16	72507787	*	rs8064129	W	72541686	rs8064129	A	T	0.1239	-0.0113	0.0026	1.1e-05	691993	72541686	72507787	16	72507787	16	72507787	*	W	-0.12987	-4.34615
chr1:109412947:T:C	0.7886	T	C	0.944	0.006	0.0224	36659	63137	0	0.6824	1	109412947	1	109412947	*	rs17586966	Y	109955569	rs17586966	T	C	0.93902	-0.0247	0.0035	9.7e-13	788403	109955569	109412947	1	109412947	1	109412947	*	Y	0.267857	-7.05714
chr7:114834030:A:C	0.5606	A	C	0.074	-0.0119	0.0205	36659	63137	0	0.4714	7	114834030	7	114834030	*	rs10233495	M	114474085	rs10233495	A	C	0.06981	-0.0157	0.0034	3.7e-06	691382	114474085	114834030	7	114834030	7	114834030	*	M	-0.580488	-4.61765
chr16:62820681:G:A	0.3264	A	G	0.67	-0.0106	0.0108	36294	57031	0	0.7283	16	62820681	16	62820681	*	rs2962459	R	62854585	rs2962459	A	G	0.6636	-0.0081	0.0018	9.4e-06	690965	62854585	62820681	16	62820681	16	62820681	*	R	-0.981481	-4.5
chr15:35535582:C:T	0.1033	T	C	0.8518	0.0245	0.0151	36659	63137	0	0.9743	15	35535582	15	35535582	*	rs1036947	Y	35827783	rs1036947	T	C	0.8508	0.0134	0.0024	3.7e-08	689674	35827783	35535582	15	35535582	15	35535582	*	Y	1.62252	5.58333
chr10:31806738:T:C	0.7379	T	C	0.7842	-0.0041	0.0122	36659	63137	0	0.5526	10	31806738	10	31806738	*	rs2799002	Y	32095666	rs2799002	T	C	0.7823	0.0073	0.0021	0.0005	689385	32095666	31806738	10	31806738	10	31806738	*	Y	-0.336066	3.47619
chr1:164760197:T:C	0.6326	T	C	0.4993	0.0049	0.0102	36659	63137	0	0.4938	1	164760197	1	164760197	*	rs2635038	Y	164729434	rs2635038	T	C	0.4801	-0.0067	0.0018	0.00018	622554	164729434	164760197	1	164760197	1	164760197	*	Y	0.480392	-3.72222
chr7:76853310:C:T	0.2541	T	C	0.0978	-0.0208	0.0183	36659	63137	0	0.5109	7	76853310	7	76853310	*	rs12155287	Y	76482627	rs12155287	T	C	0.08355	0.0156	0.0032	7.8e-07	581025	76482627	76853310	7	76853310	7	76853310	*	Y	-1.13661	4.875
chr15:43530630:G:A	0.89	A	G	0.8724	-0.0022	0.0157	36659	63137	0	0.5174	15	43530630	15	43530630	*	rs689931	R	43822828	rs689931	A	G	0.8675	-0.0103	0.0025	2.8e-05	778667	43822828	43530630	15	43530630	15	43530630	*	R	-0.140127	-4.12
chr4:170416241:C:T	0.6054	T	C	0.7832	0.0065	0.0127	36659	63137	0	0.8927	4	170416241	4	170416241	*	rs718326	Y	171337392	rs718326	T	C	0.8043	0.0092	0.0022	3.2e-05	677952	171337392	170416241	4	170416241	4	170416241	*	Y	0.511811	4.18182
chr1:96036407:T:A	0.05837	A	T	0.146	0.0269	0.0142	36659	63137	0	0.6388	1	96036407	1	96036407	*	rs12125523	W	96501963	rs12125523	A	T	0.1517	0.0141	0.0024	7.3e-09	688790	96501963	96036407	1	96036407	1	96036407	*	W	1.89437	5.875
chr3:156608112:T:C	0.9427	T	C	0.7216	0.0008	0.0112	36659	63137	42.4	0.06682	3	156608112	3	156608112	*	rs6802056	Y	156325901	rs6802056	T	C	0.7292	0.008	0.0018	1.2e-05	790912	156325901	156608112	3	156608112	3	156608112	*	Y	0.0714286	4.44444
chr8:92185028:G:C	0.3079	C	G	0.1534	-0.0144	0.0141	36659	63137	16.9	0.2825	8	92185028	8	92185028	*	rs7465457	S	93197256	rs7465457	C	G	0.1558	-0.0128	0.0024	5.2e-08	690555	93197256	92185028	8	92185028	8	92185028	*	S	-1.02128	-5.33333
chr9:10225533:T:C	0.2148	T	C	0.3974	0.0127	0.0102	36659	63137	6.9	0.378	9	10225533	9	10225533	*	rs1885431	Y	10225533	rs1885431	T	C	0.3876	0.007	0.0017	3.3e-05	788846	10225533	10225533	9	10225533	9	10225533	*	Y	1.2451	4.11765
chr15:53096511:C:A	0.4388	A	C	0.8367	0.0109	0.014	36659	63137	0	0.5894	15	53096511	15	53096511	*	rs655082	M	53388708	rs655082	A	C	0.8514	0.0159	0.0027	2.5e-09	528745	53388708	53096511	15	53096511	15	53096511	*	M	0.778571	5.88889
chr8:123121278:C:T	0.6762	T	C	0.1594	0.0058	0.0138	36659	63137	0	0.9876	8	123121278	8	123121278	*	rs13252935	Y	124133518	rs13252935	T	C	0.1659	-0.0089	0.0023	0.00013	690424	124133518	123121278	8	123121278	8	123121278	*	Y	0.42029	-3.86957
chr21:39234056:T:C	0.2878	T	C	0.6489	0.0113	0.0106	36659	63137	38.5	0.09234	21	39234056	21	39234056	*	rs13339986	Y	40605982	rs13339986	T	C	0.6434	0.0109	0.0018	1.8e-09	692226	40605982	39234056	21	39234056	21	39234056	*	Y	1.06604	6.05556
chr19:30135805:C:A	0.9371	A	C	0.1665	-0.0011	0.0135	36659	63137	0	0.8353	19	30135805	19	30135805	*	rs82790	M	30626712	rs82790	A	C	0.1778	-0.0106	0.0022	2.3e-06	690423	30626712	30135805	19	30135805	19	30135805	*	M	-0.0814815	-4.81818
chr2:236030768:G:A	0.7923	A	G	0.5617	0.0027	0.0103	36659	63137	0	0.6035	2	236030768	2	236030768	*	rs6758225	R	236939412	rs6758225	A	G	0.5807	-0.0083	0.0018	1.9e-06	681215	236939412	236030768	2	236030768	2	236030768	*	R	0.262136	-4.61111
chr2:207446601:C:T	0.2699	T	C	0.1297	0.0167	0.0151	36659	63137	0	0.8798	2	207446601	2	207446601	*	rs964621	Y	208311325	rs964621	T	C	0.1413	0.015	0.0024	7.8e-10	691605	208311325	207446601	2	207446601	2	207446601	*	Y	1.10596	6.25
chr14:32828192:C:G	0.8897	C	G	0.4761	0.0014	0.0102	36659	63137	0	0.8369	14	32828192	14	32828192	*	rs2143975	S	33297398	rs2143975	C	G	0.4726	0.0157	0.0018	3e-19	674377	33297398	32828192	14	32828192	14	32828192	*	S	0.137255	8.72222
chr14:38536868:A:G	0.006876	A	G	0.7854	0.0332	0.0123	36659	63137	0	0.5393	14	38536868	14	38536868	*	rs2415484	R	39006072	rs2415484	A	G	0.7814	-0.0093	0.0021	9.2e-06	687547	39006072	38536868	14	38536868	14	38536868	*	R	2.69919	-4.42857
chr10:34432529:C:T	0.1693	T	C	0.6258	0.0143	0.0104	36659	63137	0	0.6339	10	34432529	10	34432529	*	rs773957	H	34721457	rs773957	T	C	0.6269	-0.0083	0.0018	3.2e-06	690732	34721457	34432529	10	34432529	10	34432529	*	H	1.375	-4.61111
chr4:142875334:G:T	0.8583	T	G	0.2555	-0.0021	0.0116	36659	63137	51.9	0.02257	4	142875334	4	142875334	*	rs2874907	K	143796487	rs2874907	T	G	0.2584	0.0104	0.002	1.6e-07	685971	143796487	142875334	4	142875334	4	142875334	*	K	-0.181034	5.2
chr12:33217471:G:A	0.5161	A	G	0.1324	-0.0096	0.0148	36659	63137	0	0.7655	12	33217471	12	33217471	*	rs6488140	R	33370406	rs6488140	A	G	0.1328	0.0174	0.0026	4.6e-11	682739	33370406	33217471	12	33217471	12	33217471	*	R	-0.648649	6.69231
chr17:31247624:A:G	0.04084	A	G	0.7132	-0.0229	0.0112	36659	63137	16.6	0.2854	17	31247624	17	31247624	*	rs7216033	R	29574642	rs7216033	A	G	0.7035	-0.0069	0.0019	0.00023	686422	29574642	31247624	17	31247624	17	31247624	*	R	-2.04464	-3.63158
chr3:129252270:T:C	0.002718	T	C	0.8952	0.0494	0.0165	36659	63137	8.9	0.359	3	129252270	3	129252270	*	rs4927953	Y	128971113	rs4927953	T	C	0.90108	-0.0103	0.0029	0.00047	680860	128971113	129252270	3	129252270	3	129252270	*	Y	2.99394	-3.55172
chr2:137541308:A:G	0.8586	A	G	0.5132	0.0018	0.0101	36659	63137	37.1	0.1028	2	137541308	2	137541308	*	rs1584436	R	138298878	rs1584436	A	G	0.504	-0.0071	0.0017	4e-05	686731	138298878	137541308	2	137541308	2	137541308	*	R	0.178218	-4.17647
chr15:73027674:C:T	0.5197	T	C	0.7431	-0.0074	0.0115	36659	63137	44	0.05737	15	73027674	15	73027674	*	rs4777581	Y	73320015	rs4777581	T	C	0.7412	0.0082	0.002	3.7e-05	691899	73320015	73027674	15	73027674	15	73027674	*	Y	-0.643478	4.1
chr4:88281890:G:A	0.6784	A	G	0.4	-0.0042	0.0102	36659	63137	7.5	0.3724	4	88281890	4	88281890	*	rs881561	R	89203042	rs881561	A	G	0.401	0.0103	0.0018	3.9e-09	692248	89203042	88281890	4	88281890	4	88281890	*	R	-0.411765	5.72222
chr20:39499781:C:T	0.1209	T	C	0.5307	0.0156	0.0101	36659	63137	5.7	0.3894	20	39499781	20	39499781	*	rs6129346	Y	38128424	rs6129346	T	C	0.5324	0.0061	0.0017	0.00044	688910	38128424	39499781	20	39499781	20	39499781	*	Y	1.54455	3.58824
chr3:89393219:C:T	0.6792	T	C	0.2662	0.0047	0.0114	36659	63137	0	0.5367	3	89393219	3	89393219	*	rs6782527	Y	89442369	rs6782527	T	C	0.2734	0.0071	0.002	0.00032	676657	89442369	89393219	3	89393219	3	89393219	*	Y	0.412281	3.55
chr6:97987249:G:T	0.3388	T	G	0.6102	0.0098	0.0103	36659	63137	0	0.8404	6	97987249	6	97987249	*	rs10872224	K	98435125	rs10872224	T	G	0.6004	0.0153	0.0018	3.6e-18	692197	98435125	97987249	6	97987249	6	97987249	*	K	0.951456	8.5
chr2:86385671:A:C	0.2715	A	C	0.5055	0.0111	0.0101	36659	63137	0	0.8172	2	86385671	2	86385671	*	rs908789	M	86612794	rs908789	A	C	0.5084	0.007	0.0017	4.6e-05	689262	86612794	86385671	2	86385671	2	86385671	*	M	1.09901	4.11765
chr9:117955450:T:C	0.1801	T	C	0.4316	0.0138	0.0103	36659	63137	16.8	0.2839	9	117955450	9	117955450	*	rs481765	Y	120717728	rs481765	T	C	0.414	-0.0091	0.0017	1.8e-07	691543	120717728	117955450	9	117955450	9	117955450	*	Y	1.33981	-5.35294
chr5:142464523:T:G	0.7313	T	G	0.9125	-0.0062	0.0181	36659	63137	0	0.7048	5	142464523	5	142464523	*	rs17287322	K	141844088	rs17287322	T	G	0.90236	0.0132	0.003	1.3e-05	665778	141844088	142464523	5	142464523	5	142464523	*	K	-0.342541	4.4
chr2:67727878:G:T	0.1129	T	G	0.4057	-0.0166	0.0105	36659	63137	13.3	0.3174	2	67727878	2	67727878	*	rs1897181	K	67955010	rs1897181	T	G	0.4013	-0.0071	0.0018	6.8e-05	674181	67955010	67727878	2	67727878	2	67727878	*	K	-1.58095	-3.94444
chr2:171568453:C:T	0.4253	T	C	0.5449	-0.008	0.0101	36659	63137	24.2	0.2128	2	171568453	2	171568453	*	rs2542943	Y	172424963	rs2542943	T	C	0.5462	0.0103	0.0017	2.1e-09	691982	172424963	171568453	2	171568453	2	171568453	*	Y	-0.792079	6.05882
chr20:37479236:G:C	0.6305	C	G	0.2431	-0.0058	0.012	36659	63137	0	0.6109	20	37479236	20	37479236	*	rs2425340	S	36107638	rs2425340	C	G	0.2239	0.0073	0.0021	0.00049	680209	36107638	37479236	20	37479236	20	37479236	*	S	-0.483333	3.47619
chr20:24916045:A:T	0.1683	A	T	0.7139	-0.0157	0.0114	36659	63137	0	0.6994	20	24916045	20	24916045	*	rs914312	W	24896681	rs914312	A	T	0.6996	0.0089	0.0019	2.6e-06	684986	24896681	24916045	20	24916045	20	24916045	*	W	-1.37719	4.68421
chr2:46724977:G:A	0.874	A	G	0.0827	-0.0029	0.0185	36659	63137	25.6	0.1996	2	46724977	2	46724977	*	rs6735101	R	46952116	rs6735101	A	G	0.09331	0.0146	0.0029	5.7e-07	691918	46952116	46724977	2	46724977	2	46724977	*	R	-0.156757	5.03448
chr1:96705149:A:T	0.3479	A	T	0.6644	0.01	0.0107	36659	63137	0	0.9931	1	96705149	1	96705149	*	rs12073954	W	97170705	rs12073954	A	T	0.6591	-0.0158	0.0018	3.6e-18	691724	97170705	96705149	1	96705149	1	96705149	*	W	0.934579	-8.77778
chr6:40620556:G:T	0.08107	T	G	0.5153	0.0177	0.0102	36659	63137	9.7	0.3519	6	40620556	6	40620556	*	rs2494971	K	40588295	rs2494971	T	G	0.5098	-0.0068	0.0017	7e-05	691971	40588295	40620556	6	40620556	6	40620556	*	K	1.73529	-4
chr13:77886241:A:G	0.4234	A	G	0.3976	-0.0083	0.0103	36659	63137	0	0.6472	13	77886241	13	77886241	*	rs1924925	R	78460376	rs1924925	A	G	0.3822	-0.0097	0.0018	3.7e-08	691384	78460376	77886241	13	77886241	13	77886241	*	R	-0.805825	-5.38889
chr2:103590601:T:C	0.2614	T	C	0.4741	0.0114	0.0101	36659	63137	0	0.8703	2	103590601	2	103590601	*	rs6725382	Y	104207059	rs6725382	T	C	0.4884	-0.0116	0.0017	1.3e-11	690181	104207059	103590601	2	103590601	2	103590601	*	Y	1.12871	-6.82353
chr12:24726094:C:T	0.01947	T	C	0.041	0.0593	0.0254	36659	63137	8.4	0.364	12	24726094	12	24726094	*	rs12818482	Y	24879028	rs12818482	T	C	0.04332	-0.0146	0.0041	0.0004	679320	24879028	24726094	12	24726094	12	24726094	*	Y	2.33465	-3.56098
chr12:109557292:A:G	0.37	A	G	0.4626	-0.009	0.0101	36659	63137	9	0.3585	12	109557292	12	109557292	*	rs888192	R	109995097	rs888192	A	G	0.4692	-0.0088	0.0016	6.5e-08	794545	109995097	109557292	12	109557292	12	109557292	*	R	-0.891089	-5.5
chr1:92572885:A:G	0.06871	A	G	0.3714	0.019	0.0104	36659	63137	61.1	0.004141	1	92572885	1	92572885	*	rs6603992	R	93038442	rs6603992	A	G	0.3589	0.0085	0.0018	2.1e-06	692079	93038442	92572885	1	92572885	1	92572885	*	R	1.82692	4.72222
chr14:93226829:T:G	0.3121	T	G	0.4054	0.0104	0.0103	36390	62462	8.8	0.361	14	93226829	14	93226829	*	rs11160108	K	93693175	rs11160108	T	G	0.3947	-0.0071	0.0018	6.9e-05	691174	93693175	93226829	14	93226829	14	93226829	*	K	1.00971	-3.94444
chr7:150337095:T:C	0.4465	T	C	0.7612	0.0091	0.0119	36659	63137	41.6	0.07173	7	150337095	7	150337095	*	rs3735170	Y	150034184	rs3735170	T	C	0.7439	0.0069	0.002	0.00049	691242	150034184	150337095	7	150337095	7	150337095	*	Y	0.764706	3.45
chr1:190281135:A:T	0.4057	A	T	0.7393	0.0096	0.0115	36659	63137	0	0.5558	1	190281135	1	190281135	*	rs12024510	W	190250265	rs12024510	A	T	0.7364	-0.0159	0.0019	1.9e-16	690018	190250265	190281135	1	190281135	1	190281135	*	W	0.834783	-8.36842
chr7:114708981:A:G	0.8599	A	G	0.0712	-0.0037	0.0211	36659	63137	16.9	0.283	7	114708981	7	114708981	*	rs605421	R	114349036	rs605421	A	G	0.06595	-0.0133	0.0034	0.0001	692009	114349036	114708981	7	114708981	7	114708981	*	R	-0.175355	-3.91176
chr8:75777617:T:C	0.3473	T	C	0.8633	-0.0139	0.0148	36659	63137	39.1	0.08821	8	75777617	8	75777617	*	rs10094613	Y	76689852	rs10094613	T	C	0.8699	-0.0091	0.0026	0.00045	683619	76689852	75777617	8	75777617	8	75777617	*	Y	-0.939189	-3.5
chr5:107261110:A:G	0.6718	A	G	0.4416	-0.0043	0.0101	36659	63137	30.3	0.1575	5	107261110	5	107261110	*	rs253116	R	106596811	rs253116	A	G	0.4314	0.0063	0.0017	0.00028	689262	106596811	107261110	5	107261110	5	107261110	*	R	-0.425743	3.70588
chr3:86104635:G:A	0.5912	A	G	0.4321	-0.0055	0.0102	36659	63137	0	0.7136	3	86104635	3	86104635	*	rs12493881	R	86153785	rs12493881	A	G	0.4484	-0.0116	0.0017	2.6e-11	679695	86153785	86104635	3	86104635	3	86104635	*	R	-0.539216	-6.82353
chr10:91306060:C:T	0.2209	T	C	0.3129	-0.0135	0.011	36659	63137	0	0.5152	10	91306060	10	91306060	*	rs7097190	H	93065817	rs7097190	T	C	0.3184	-0.0104	0.0019	2.7e-08	678606	93065817	91306060	10	91306060	10	91306060	*	H	-1.22727	-5.47368
chr5:10800883:C:T	0.7697	T	C	0.2884	0.0033	0.0111	36659	63137	10.8	0.3412	5	10800883	5	10800883	*	rs7700577	Y	10800995	rs7700577	T	C	0.2896	-0.0072	0.0019	0.00016	683454	10800995	10800883	5	10800883	5	10800883	*	Y	0.297297	-3.78947
chr15:73331441:G:A	0.9584	A	G	0.4113	0.0005	0.0103	36659	63137	0	0.7256	15	73331441	15	73331441	*	rs3784801	R	73623782	rs3784801	A	G	0.4194	0.0074	0.0017	2.1e-05	684582	73623782	73331441	15	73331441	15	73331441	*	R	0.0485437	4.35294
chr12:33425433:C:T	0.5281	T	C	0.1083	0.0101	0.0161	36659	63137	0	0.8703	12	33425433	12	33425433	*	rs10772080	Y	33578368	rs10772080	T	C	0.1064	0.011	0.0029	0.00013	689146	33578368	33425433	12	33425433	12	33425433	*	Y	0.627329	3.7931
chr5:170967568:G:A	0.9991	A	G	0.655	0	0.0107	36659	63137	0.7	0.4344	5	170967568	5	170967568	*	rs10051958	R	170394572	rs10051958	A	G	0.689	0.0128	0.0019	5.1e-12	692437	170394572	170967568	5	170967568	5	170967568	*	R	0	6.73684
chr17:49237995:A:G	0.07244	A	G	0.6618	0.0191	0.0106	36659	63137	49.9	0.02946	17	49237995	17	49237995	*	rs671095	R	47315357	rs671095	A	G	0.655	0.0084	0.0018	4e-06	692077	47315357	49237995	17	49237995	17	49237995	*	R	1.80189	4.66667
chr14:40733264:T:C	0.106	T	C	0.5219	0.0163	0.0101	36659	63137	12.3	0.3267	14	40733264	14	40733264	*	rs8003877	Y	41202469	rs8003877	T	C	0.5284	-0.0069	0.0017	6.2e-05	692145	41202469	40733264	14	40733264	14	40733264	*	Y	1.61386	-4.05882
chr1:72422971:C:T	0.9838	T	C	0.1818	-0.0003	0.0131	36659	63137	15.3	0.2982	1	72422971	1	72422971	*	rs4649955	Y	72888654	rs4649955	T	C	0.1846	-0.0276	0.0023	4.5e-32	524165	72888654	72422971	1	72422971	1	72422971	*	Y	-0.0229008	-12
chr8:8374175:A:G	0.5316	A	G	0.8188	0.0084	0.0134	36390	62462	33.7	0.1382	8	8374175	8	8374175	*	rs13280051	R	8231691	rs13280051	A	G	0.8234	-0.0098	0.0023	1.4e-05	688374	8231691	8374175	8	8374175	8	8374175	*	R	0.626866	-4.26087
chr11:56955360:G:A	0.3372	A	G	0.1846	-0.0125	0.013	36659	63137	2.9	0.4144	11	56955360	11	56955360	*	rs11228858	R	56722835	rs11228858	A	G	0.1918	0.0087	0.0022	6.8e-05	692561	56722835	56955360	11	56955360	11	56955360	*	R	-0.961538	3.95455
chr7:14887289:C:T	0.9252	T	C	0.6044	-0.001	0.0104	36659	63137	0	0.7441	7	14887289	7	14887289	*	rs6972713	Y	14926914	rs6972713	T	C	0.5958	-0.0065	0.0017	0.00013	779737	14926914	14887289	7	14887289	7	14887289	*	Y	-0.0961538	-3.82353
chr14:88096638:C:T	0.1171	T	C	0.8268	0.0212	0.0135	36659	63137	0	0.7698	14	88096638	14	88096638	*	rs751072	Y	88562982	rs751072	T	C	0.8305	-0.0084	0.0023	0.00025	692163	88562982	88096638	14	88096638	14	88096638	*	Y	1.57037	-3.65217
chr1:177979443:T:C	0.5863	T	C	0.7816	-0.0066	0.0121	36659	63137	0	0.4936	1	177979443	1	177979443	*	rs1934651	Y	177948578	rs1934651	T	C	0.7717	-0.0077	0.002	0.00017	691576	177948578	177979443	1	177979443	1	177979443	*	Y	-0.545455	-3.85
chr5:93103614:A:G	0.01536	A	G	0.5402	0.0246	0.0102	36659	63137	0	0.4576	5	93103614	5	93103614	*	rs1496332	R	92439320	rs1496332	A	G	0.5346	0.0096	0.0017	2.2e-08	690136	92439320	93103614	5	93103614	5	93103614	*	R	2.41176	5.64706
chr5:66866216:C:T	0.4913	T	C	0.6329	-0.0072	0.0105	36659	63137	19.3	0.2597	5	66866216	5	66866216	*	rs39700	Y	66162044	rs39700	T	C	0.6417	0.0101	0.0018	1.8e-08	683307	66162044	66866216	5	66866216	5	66866216	*	Y	-0.685714	5.61111
chr12:43205742:A:T	0.17	A	T	0.7144	-0.0153	0.0112	36659	63137	12.5	0.3249	12	43205742	12	43205742	*	rs10785420	W	43599545	rs10785420	A	T	0.7233	-0.0069	0.0019	0.00035	691139	43599545	43205742	12	43205742	12	43205742	*	W	-1.36607	-3.63158
chr10:100795475:G:A	0.1535	A	G	0.8838	-0.0233	0.0163	36659	63137	57.1	0.009685	10	100795475	10	100795475	*	rs4919492	R	102555232	rs4919492	A	G	0.8858	-0.0136	0.0027	6.4e-07	692243	102555232	100795475	10	100795475	10	100795475	*	R	-1.42945	-5.03704
chr13:87130146:T:C	0.8921	T	C	0.8643	0.002	0.0148	36659	63137	0	0.9716	13	87130146	13	87130146	*	rs9524724	Y	87782401	rs9524724	T	C	0.8703	-0.0092	0.0026	0.00039	692583	87782401	87130146	13	87130146	13	87130146	*	Y	0.135135	-3.53846
chr11:60171834:T:G	6.125e-15	T	G	0.4201	-0.0796	0.0102	36659	63137	0	0.6565	11	60171834	11	60171834	*	rs610932	K	59939307	rs610932	T	G	0.4311	-0.0038	0.0017	0.027	692411	59939307	60171834	11	60171834	11	60171834	*	K	-7.80392	-2.23529
chr12:99246779:T:C	0.1501	T	C	0.3618	-0.0152	0.0105	36659	63137	39.8	0.08371	12	99246779	12	99246779	*	rs1552759	Y	99640557	rs1552759	T	C	0.3497	0.0127	0.0018	5.1e-12	684167	99640557	99246779	12	99246779	12	99246779	*	Y	-1.44762	7.05556
chr11:133732434:C:T	0.03854	T	C	0.149	-0.0303	0.0147	36659	63137	14.4	0.3067	11	133732434	11	133732434	*	rs11223572	Y	133602329	rs11223572	T	C	0.1643	-0.0094	0.0024	8e-05	685498	133602329	133732434	11	133732434	11	133732434	*	Y	-2.06122	-3.91667
chr12:121715404:G:A	0.4565	A	G	0.3661	0.0078	0.0105	36659	63137	0	0.6041	12	121715404	12	121715404	*	rs925531	R	122153310	rs925531	A	G	0.3828	0.0064	0.0018	0.0003	684654	122153310	121715404	12	121715404	12	121715404	*	R	0.742857	3.55556
chr12:94614349:C:G	0.6961	C	G	0.655	0.0042	0.0107	36659	63137	0	0.9834	12	94614349	12	94614349	*	rs10466949	V	95008125	rs10466949	C	G	0.6601	0.0071	0.0018	0.0001	685383	95008125	94614349	12	94614349	12	94614349	*	V	0.392523	3.94444
chr11:29144488:G:C	0.693	C	G	0.1449	0.0056	0.0142	36659	63137	0	0.5172	11	29144488	11	29144488	*	rs2958627	B	29166035	rs2958627	C	G	0.1347	-0.0148	0.0025	4.2e-09	692598	29166035	29144488	11	29144488	11	29144488	*	B	0.394366	-5.92
chr18:77809732:T:C	0.0007084	T	C	0.5745	-0.0347	0.0102	36659	63137	0	0.7751	18	77809732	18	77809732	*	rs12150731	Y	75521688	rs12150731	T	C	0.5685	0.0069	0.0017	6.5e-05	692244	75521688	77809732	18	77809732	18	77809732	*	Y	-3.40196	4.05882
chr9:101129511:T:A	0.1964	A	T	0.5282	-0.0132	0.0102	36659	63137	13.5	0.3151	9	101129511	9	101129511	*	rs10989413	W	103891793	rs10989413	A	T	0.5299	-0.0075	0.0017	1.3e-05	691425	103891793	101129511	9	101129511	9	101129511	*	W	-1.29412	-4.41176
chr18:36923067:C:T	0.1259	T	C	0.8571	0.0225	0.0147	36659	63137	0	0.982	18	36923067	18	36923067	*	rs11081971	Y	34503030	rs11081971	T	C	0.863	-0.0102	0.0025	4.1e-05	692223	34503030	36923067	18	36923067	18	36923067	*	Y	1.53061	-4.08
chr13:93049209:G:A	0.8059	A	G	0.793	-0.0031	0.0126	36659	63137	0	0.5895	13	93049209	13	93049209	*	rs564097	R	93701462	rs564097	A	G	0.812	0.0083	0.0022	0.00014	691827	93701462	93049209	13	93049209	13	93049209	*	R	-0.246032	3.77273
chr2:13242240:C:A	0.3592	A	C	0.2059	0.0114	0.0124	36659	63137	1.6	0.4264	2	13242240	2	13242240	*	rs339738	M	13382365	rs339738	A	C	0.2031	-0.0078	0.0021	0.00021	692236	13382365	13242240	2	13242240	2	13242240	*	M	0.919355	-3.71429
chr1:162065192:G:C	0.2388	C	G	0.2945	-0.013	0.011	36659	63137	10.7	0.3425	1	162065192	1	162065192	*	rs12084981	S	162034982	rs12084981	C	G	0.2863	0.0076	0.0018	2.1e-05	791010	162034982	162065192	1	162065192	1	162065192	*	S	-1.18182	4.22222
chr10:100799301:G:T	0.9331	T	G	0.0453	0.0021	0.0245	36659	63137	16	0.2915	10	100799301	10	100799301	*	rs12266644	K	102559058	rs12266644	T	G	0.04397	-0.0217	0.0044	6.6e-07	682324	102559058	100799301	10	100799301	10	100799301	*	K	0.0857143	-4.93182
chr3:101166339:A:G	0.2537	A	G	0.3279	0.0123	0.0108	36659	63137	0	0.6064	3	101166339	3	101166339	*	rs9815994	R	100885183	rs9815994	A	G	0.3228	-0.0065	0.0019	0.00042	692595	100885183	101166339	3	101166339	3	101166339	*	R	1.13889	-3.42105
chr6:12922303:G:A	0.7588	A	G	0.6389	-0.0032	0.0105	36659	63137	0	0.997	6	12922303	6	12922303	*	rs9381500	D	12922535	rs9381500	A	G	0.6531	-0.0067	0.0017	0.00011	791667	12922535	12922303	6	12922303	6	12922303	*	D	-0.304762	-3.94118
chr18:44963565:G:A	0.506	A	G	0.8563	-0.0102	0.0153	36659	63137	0	0.7806	18	44963565	18	44963565	*	rs1944278	R	42543530	rs1944278	A	G	0.8516	0.0133	0.0025	7.9e-08	674587	42543530	44963565	18	44963565	18	44963565	*	R	-0.666667	5.32
chr21:45247943:G:C	0.7865	C	G	0.2911	0.003	0.0111	36659	63137	0	0.659	21	45247943	21	45247943	*	rs2838839	S	46667858	rs2838839	C	G	0.3014	0.007	0.0019	0.00023	692211	46667858	45247943	21	45247943	21	45247943	*	S	0.27027	3.68421
chr1:92641851:C:T	0.08461	T	C	0.6159	-0.0179	0.0104	36659	63137	54.8	0.01444	1	92641851	1	92641851	*	rs12025792	Y	93107408	rs12025792	T	C	0.6334	-0.0083	0.0018	3.1e-06	692244	93107408	92641851	1	92641851	1	92641851	*	Y	-1.72115	-4.61111
chr12:90261775:C:G	0.6147	C	G	0.7081	0.0056	0.0111	36659	63137	0	0.592	12	90261775	12	90261775	*	rs1470033	S	90655552	rs1470033	C	G	0.6868	0.0089	0.0019	1.4e-06	692340	90655552	90261775	12	90261775	12	90261775	*	S	0.504505	4.68421
chr7:44495235:A:G	0.01047	A	G	0.8242	-0.0342	0.0134	36659	63137	13.6	0.3142	7	44495235	7	44495235	*	rs10251099	R	44534834	rs10251099	A	G	0.8093	-0.0113	0.0022	2.9e-07	692254	44534834	44495235	7	44495235	7	44495235	*	R	-2.55224	-5.13636
chr11:116093430:T:C	0.1794	T	C	0.8494	0.0193	0.0144	36294	57031	0	0.4434	11	116093430	11	116093430	*	rs11215785	Y	115964147	rs11215785	T	C	0.8556	0.0091	0.0025	0.00035	673295	115964147	116093430	11	116093430	11	116093430	*	Y	1.34028	3.64
chr12:60655902:G:A	0.5574	A	G	0.0826	0.0108	0.0184	36659	63137	0	0.9908	12	60655902	12	60655902	*	rs2654656	R	61049683	rs2654656	A	G	0.07577	0.0132	0.0032	4.3e-05	691817	61049683	60655902	12	60655902	12	60655902	*	R	0.586957	4.125
chr2:24931117:T:C	0.007112	T	C	0.6577	0.0286	0.0106	36659	63137	0	0.6389	2	24931117	2	24931117	*	rs6726261	Y	25153986	rs6726261	T	C	0.6414	-0.0264	0.0017	1.2e-54	789762	25153986	24931117	2	24931117	2	24931117	*	Y	2.69811	-15.5294
chr5:92757822:C:T	0.9219	T	C	0.1611	-0.0013	0.0137	36659	63137	0	0.5007	5	92757822	5	92757822	*	rs154799	Y	92093529	rs154799	T	C	0.162	0.0087	0.0023	0.00019	692559	92093529	92757822	5	92757822	5	92757822	*	Y	-0.0948905	3.78261
chr3:132057543:C:G	0.6925	C	G	0.9358	-0.0082	0.0207	36659	63137	14.9	0.3017	3	132057543	3	132057543	*	rs2951386	S	131776387	rs2951386	C	G	0.93224	0.0132	0.0034	0.0001	691555	131776387	132057543	3	132057543	3	132057543	*	S	-0.396135	3.88235
chr19:44882502:G:C	4.44e-163	C	G	0.3931	-0.2898	0.0106	36390	62462	75	4.078e-05	19	44882502	19	44882502	*	rs3745150	S	45385759	rs3745150	C	G	0.415	0.0065	0.0019	0.00046	647347	45385759	44882502	19	44882502	19	44882502	*	S	-27.3396	3.42105
chr15:86176133:T:A	0.2589	A	T	0.8078	0.0146	0.0129	36659	63137	43.3	0.06134	15	86176133	15	86176133	*	rs1444299	W	86719364	rs1444299	A	T	0.811	0.0091	0.0023	5.9e-05	685895	86719364	86176133	15	86176133	15	86176133	*	W	1.13178	3.95652
chr18:25964057:G:A	0.1752	A	G	0.4156	-0.014	0.0103	36659	63137	0	0.8441	18	25964057	18	25964057	*	rs657355	R	23544021	rs657355	A	G	0.4308	-0.0085	0.0018	1.7e-06	674189	23544021	25964057	18	25964057	18	25964057	*	R	-1.35922	-4.72222
chr18:24617298:G:A	0.02356	A	G	0.4025	0.0232	0.0102	36659	63137	0	0.5046	18	24617298	18	24617298	*	rs7230834	R	22197262	rs7230834	A	G	0.4087	-0.0089	0.0018	3.8e-07	692237	22197262	24617298	18	24617298	18	24617298	*	R	2.27451	-4.94444
chr3:114734408:G:A	0.8439	A	G	0.0908	-0.0035	0.0177	36659	63137	0	0.5878	3	114734408	3	114734408	*	rs1274224	R	114453255	rs1274224	A	G	0.08828	-0.0143	0.003	2e-06	692094	114453255	114734408	3	114734408	3	114734408	*	R	-0.19774	-4.76667
chr3:41327558:C:T	0.7279	T	C	0.4439	-0.0035	0.0101	36659	63137	19	0.2622	3	41327558	3	41327558	*	rs6763756	Y	41369049	rs6763756	T	C	0.4496	0.0087	0.0017	4.2e-07	691633	41369049	41327558	3	41327558	3	41327558	*	Y	-0.346535	5.11765
chr4:146404773:G:A	0.6228	A	G	0.2143	0.006	0.0122	36659	63137	0	0.8259	4	146404773	4	146404773	*	rs2679141	R	147325925	rs2679141	A	G	0.2131	-0.0105	0.0022	1.1e-06	686993	147325925	146404773	4	146404773	4	146404773	*	R	0.491803	-4.77273
chr14:32806311:T:A	0.1921	A	T	0.3991	0.0135	0.0104	36659	63137	0	0.6961	14	32806311	14	32806311	*	rs7146994	W	33275517	rs7146994	A	T	0.4198	0.0069	0.0017	7.6e-05	686751	33275517	32806311	14	32806311	14	32806311	*	W	1.29808	4.05882
chr20:49031125:T:C	0.4182	T	C	0.6994	0.0089	0.011	36659	63137	17.4	0.2785	20	49031125	20	49031125	*	rs6019601	Y	47647662	rs6019601	T	C	0.6793	0.01	0.0018	6.5e-08	692458	47647662	49031125	20	49031125	20	49031125	*	Y	0.809091	5.55556
chr9:130761421:C:T	0.3828	T	C	0.1237	-0.0135	0.0155	36659	63137	47.4	0.04015	9	130761421	9	130761421	*	rs4740203	Y	133636808	rs4740203	T	C	0.1141	0.01	0.0027	0.00027	691613	133636808	130761421	9	130761421	9	130761421	*	Y	-0.870968	3.7037
chr2:58674375:C:T	0.8474	T	C	0.7053	0.0021	0.0111	36659	63137	29.3	0.1665	2	58674375	2	58674375	*	rs6545696	Y	58901510	rs6545696	T	C	0.7168	-0.0162	0.0019	1.9e-17	688131	58901510	58674375	2	58674375	2	58674375	*	Y	0.189189	-8.52632
chr1:98709056:C:A	0.3462	A	C	0.6392	0.0099	0.0106	36659	63137	0	0.5729	1	98709056	1	98709056	*	rs9728993	M	99174612	rs9728993	A	C	0.653	-0.0076	0.0018	2.7e-05	689356	99174612	98709056	1	98709056	1	98709056	*	M	0.933962	-4.22222
chr1:95843929:C:G	0.7506	C	G	0.7508	0.0037	0.0116	36659	63137	0.1	0.4392	1	95843929	1	95843929	*	rs7354911	S	96309485	rs7354911	C	G	0.755	0.015	0.002	4.6e-14	692483	96309485	95843929	1	95843929	1	95843929	*	S	0.318966	7.5
chr6:129313110:G:A	0.5067	A	G	0.1274	-0.0101	0.0152	36659	63137	34.5	0.1225	6	129313110	6	129313110	*	rs3798663	R	129634255	rs3798663	A	G	0.1221	-0.0114	0.0026	1e-05	691294	129634255	129313110	6	129313110	6	129313110	*	R	-0.664474	-4.38462
chr15:75894004:T:A	0.4811	A	T	0.1503	-0.01	0.0143	36659	63137	0	0.6143	15	75894004	15	75894004	*	rs189197	W	76186345	rs189197	A	T	0.148	-0.0098	0.0024	5.8e-05	690373	76186345	75894004	15	75894004	15	75894004	*	W	-0.699301	-4.08333
chr18:43342856:G:A	0.974	A	G	0.3812	0.0003	0.0105	36659	63137	0	0.6156	18	43342856	18	43342856	*	rs627966	R	40922821	rs627966	A	G	0.3789	-0.0099	0.0018	3.7e-08	681782	40922821	43342856	18	43342856	18	43342856	*	R	0.0285714	-5.5
chr15:30905361:G:A	0.8761	A	G	0.428	-0.0016	0.0101	36390	62462	29.6	0.1726	15	30905361	15	30905361	*	rs4779794	R	31197564	rs4779794	A	G	0.4278	-0.0063	0.0017	0.0003	692579	31197564	30905361	15	30905361	15	30905361	*	R	-0.158416	-3.70588
chr6:119052747:T:G	0.3949	T	G	0.4945	-0.0086	0.0101	36659	63137	0	0.988	6	119052747	6	119052747	*	rs12526935	D	119373912	rs12526935	T	G	0.5026	-0.0061	0.0017	0.0004	679772	119373912	119052747	6	119052747	6	119052747	*	D	-0.851485	-3.58824
chr5:140802307:T:C	0.03219	T	C	0.478	0.0216	0.0101	36659	63137	19.2	0.2605	5	140802307	5	140802307	*	rs3733707	B	140181892	rs3733707	T	C	0.4714	-0.0069	0.0017	6e-05	690699	140181892	140802307	5	140802307	5	140802307	*	B	2.13861	-4.05882
chr1:34115871:T:G	0.337	T	G	0.6505	0.0102	0.0106	36659	63137	0	0.9777	1	34115871	1	34115871	*	rs705217	B	34581472	rs705217	T	G	0.6348	0.0102	0.0018	9.3e-09	688609	34581472	34115871	1	34115871	1	34115871	*	B	0.962264	5.66667
chr13:97718316:A:C	0.3742	A	C	0.4135	0.0092	0.0104	36659	63137	32	0.1428	13	97718316	13	97718316	*	rs2793736	M	98370570	rs2793736	A	C	0.419	-0.0064	0.0018	0.00029	685636	98370570	97718316	13	97718316	13	97718316	*	M	0.884615	-3.55556
chr11:35004135:C:G	0.8812	C	G	0.3166	0.0016	0.011	36659	63137	0	0.7561	11	35004135	11	35004135	*	rs2762969	S	35025682	rs2762969	C	G	0.2861	0.008	0.0019	2.8e-05	691924	35025682	35004135	11	35004135	11	35004135	*	S	0.145455	4.21053
chr3:197376000:T:C	0.1565	T	C	0.1232	0.0235	0.0166	36659	63137	0	0.91	3	197376000	3	197376000	*	rs6807135	Y	197102871	rs6807135	T	C	0.09384	0.0107	0.0029	0.00025	638410	197102871	197376000	3	197376000	3	197376000	*	Y	1.41566	3.68966
chr1:11777310:C:T	0.1117	T	C	0.0955	0.0273	0.0172	36659	63137	0	0.784	1	11777310	1	11777310	*	rs6541001	Y	11837367	rs6541001	T	C	0.1079	0.0115	0.0028	4.6e-05	691030	11837367	11777310	1	11777310	1	11777310	*	Y	1.58721	4.10714
chr3:16999207:T:A	0.9967	A	T	0.1648	0.0001	0.0137	36659	63137	26.5	0.1915	3	16999207	3	16999207	*	rs7652874	W	17040699	rs7652874	A	T	0.1667	-0.0082	0.0023	0.00029	691879	17040699	16999207	3	16999207	3	16999207	*	W	0.00729927	-3.56522
chr1:65962819:G:T	0.2046	T	G	0.2419	0.0149	0.0118	36659	63137	0	0.5202	1	65962819	1	65962819	*	rs12743648	D	66428502	rs12743648	T	G	0.2368	-0.0114	0.002	9.7e-09	684923	66428502	65962819	1	65962819	1	65962819	*	D	1.26271	-5.7
chr2:49983564:A:G	0.5597	A	G	0.1631	0.008	0.0138	36659	63137	26.3	0.1932	2	49983564	2	49983564	*	rs12478797	R	50210702	rs12478797	A	G	0.1586	0.021	0.0023	1.7e-19	691496	50210702	49983564	2	49983564	2	49983564	*	R	0.57971	9.13043
chr11:89716862:G:A	0.2493	A	G	0.3693	0.0122	0.0106	36659	63137	0	0.6004	11	89716862	11	89716862	*	rs10765236	R	89450030	rs10765236	A	G	0.3773	-0.0076	0.0018	1.8e-05	692144	89450030	89716862	11	89716862	11	89716862	*	R	1.15094	-4.22222
chr10:971385:C:A	0.457	A	C	0.1891	0.0095	0.0128	36659	63137	0	0.6582	10	971385	10	971385	*	rs11253543	M	1017325	rs11253543	A	C	0.1841	0.0083	0.0022	0.00018	691808	1017325	971385	10	971385	10	971385	*	M	0.742188	3.77273
chr7:109573661:G:A	0.4481	A	G	0.4694	0.0078	0.0102	36659	63137	36.3	0.1084	7	109573661	7	109573661	*	rs10499979	R	109213718	rs10499979	A	G	0.4746	0.0099	0.0017	1.2e-08	691890	109213718	109573661	7	109573661	7	109573661	*	R	0.764706	5.82353
chr6:140351504:T:G	0.319	T	G	0.7537	0.0116	0.0117	36659	63137	0	0.591	6	140351504	6	140351504	*	rs477498	K	140672641	rs477498	T	G	0.7439	0.0075	0.002	0.00013	691956	140672641	140351504	6	140351504	6	140351504	*	K	0.991453	3.75
chr18:58805801:T:G	0.1744	T	G	0.1863	0.0179	0.0132	36659	63137	0	0.5636	18	58805801	18	58805801	*	rs6567011	K	56473033	rs6567011	T	G	0.1831	-0.0085	0.0021	5.8e-05	794310	56473033	58805801	18	58805801	18	58805801	*	K	1.35606	-4.04762
chr8:11713468:A:T	0.9135	A	T	0.3936	0.0011	0.0104	36390	62462	0	0.8557	8	11713468	8	11713468	*	rs13278753	W	11570977	rs13278753	A	T	0.3821	0.0105	0.0018	4.4e-09	675634	11570977	11713468	8	11713468	8	11713468	*	W	0.105769	5.83333
chr2:240410657:A:T	0.1115	A	T	0.8064	-0.0204	0.0128	36659	63137	0	0.8308	2	240410657	2	240410657	*	rs13016214	W	241350074	rs13016214	A	T	0.7996	0.0102	0.0022	2.2e-06	692176	241350074	240410657	2	240410657	2	240410657	*	W	-1.59375	4.63636
chr18:13052474:C:A	0.5172	A	C	0.3377	-0.0069	0.0106	36659	63137	42.9	0.06365	18	13052474	18	13052474	*	rs7228684	M	13052473	rs7228684	A	C	0.3404	0.0094	0.0018	3.1e-07	691744	13052473	13052474	18	13052474	18	13052474	*	M	-0.650943	5.22222
chr6:125740356:G:A	0.04837	A	G	0.5002	0.02	0.0101	36659	63137	36.3	0.1088	6	125740356	6	125740356	*	rs7758115	R	126061502	rs7758115	A	G	0.5071	0.0105	0.0017	1.2e-09	689091	126061502	125740356	6	125740356	6	125740356	*	R	1.9802	6.17647
chr1:79574668:A:G	0.2159	A	G	0.4289	-0.0127	0.0102	36659	63137	0	0.8302	1	79574668	1	79574668	*	rs2201453	R	80040353	rs2201453	A	G	0.4443	0.0085	0.0017	1.1e-06	688104	80040353	79574668	1	79574668	1	79574668	*	R	-1.2451	5
chr11:27623983:G:A	0.87	A	G	0.7156	0.0018	0.0112	36659	63137	19.9	0.2535	11	27623983	11	27623983	*	rs7116850	R	27645530	rs7116850	A	G	0.729	0.0263	0.0018	2.4e-46	795214	27645530	27623983	11	27623983	11	27623983	*	R	0.160714	14.6111
chr4:25438583:G:C	0.3456	C	G	0.5371	-0.0097	0.0103	36659	63137	6.6	0.3811	4	25438583	4	25438583	*	rs2175905	S	25440205	rs2175905	C	G	0.5347	-0.0139	0.0017	1.1e-15	686950	25440205	25438583	4	25438583	4	25438583	*	S	-0.941748	-8.17647
chr3:85819521:G:A	0.1622	A	G	0.204	-0.0175	0.0125	36659	63137	70.5	0.0001944	3	85819521	3	85819521	*	rs17355368	R	85868671	rs17355368	A	G	0.1959	0.0235	0.0021	2.6e-30	793546	85868671	85819521	3	85819521	3	85819521	*	R	-1.4	11.1905
chr12:42246594:G:A	0.2408	A	G	0.6394	-0.0123	0.0105	36659	63137	0	0.7193	12	42246594	12	42246594	*	rs6582392	R	42640396	rs6582392	A	G	0.6308	-0.007	0.0018	8.1e-05	692320	42640396	42246594	12	42246594	12	42246594	*	R	-1.17143	-3.88889
chr19:19754268:C:A	0.3595	A	C	0.1564	-0.0128	0.014	36659	63137	46.8	0.04305	19	19754268	19	19754268	*	rs12611148	M	19865077	rs12611148	A	C	0.1581	-0.0129	0.0025	1.6e-07	684350	19865077	19754268	19	19754268	19	19754268	*	M	-0.914286	-5.16
chr4:144336787:A:G	0.1752	A	G	0.2756	0.0157	0.0116	36659	63137	0	0.9861	4	144336787	4	144336787	*	rs6537278	R	145257939	rs6537278	A	G	0.2639	-0.011	0.0019	1.5e-08	691321	145257939	144336787	4	144336787	4	144336787	*	R	1.35345	-5.78947
chr10:113658255:T:A	0.01783	A	T	0.1287	-0.0358	0.0151	36659	63137	23.7	0.2181	10	113658255	10	113658255	*	rs12251634	W	115418014	rs12251634	A	T	0.1174	-0.0101	0.0027	0.0002	687905	115418014	113658255	10	113658255	10	113658255	*	W	-2.37086	-3.74074
chr1:11865724:A:G	0.747	A	G	0.8934	-0.0053	0.0164	36659	63137	0	0.6727	1	11865724	1	11865724	*	rs1318408	R	11925781	rs1318408	A	G	0.884	-0.0133	0.0026	2e-07	793344	11925781	11865724	1	11865724	1	11865724	*	R	-0.323171	-5.11538
chr12:43223055:G:A	0.8734	A	G	0.1562	-0.0022	0.0139	36659	63137	19	0.2628	12	43223055	12	43223055	*	rs11181941	R	43616858	rs11181941	A	G	0.16	0.0093	0.0023	7.7e-05	692247	43616858	43223055	12	43223055	12	43223055	*	R	-0.158273	4.04348
chr9:100581119:G:A	0.1158	A	G	0.4304	-0.016	0.0102	36659	63137	9.1	0.3575	9	100581119	9	100581119	*	rs2151597	R	103343401	rs2151597	A	G	0.434	0.0074	0.0018	3.8e-05	637285	103343401	100581119	9	100581119	9	100581119	*	R	-1.56863	4.11111
chr20:32432426:C:T	0.4129	T	C	0.3665	-0.0087	0.0107	36659	63137	60.2	0.005103	20	32432426	20	32432426	*	rs1885292	Y	31020229	rs1885292	T	C	0.3914	-0.0066	0.0018	0.00022	691762	31020229	32432426	20	32432426	20	32432426	*	Y	-0.813084	-3.66667
chr1:110676722:G:A	0.3923	A	G	0.1716	0.0114	0.0134	36659	63137	0	0.7604	1	110676722	1	110676722	*	rs3762379	R	111219344	rs3762379	A	G	0.192	-0.0096	0.0022	1.4e-05	683763	111219344	110676722	1	110676722	1	110676722	*	R	0.850746	-4.36364
chr7:45995692:A:G	0.9918	A	G	0.7322	0.0001	0.0114	36659	63137	0	0.6675	7	45995692	7	45995692	*	rs10232599	R	46035291	rs10232599	A	G	0.7299	-0.009	0.0021	2.6e-05	518858	46035291	45995692	7	45995692	7	45995692	*	R	0.00877193	-4.28571
chr5:113773723:G:A	0.6813	A	G	0.5847	-0.0043	0.0104	36659	63137	19.4	0.2585	5	113773723	5	113773723	*	rs1905136	R	113109420	rs1905136	A	G	0.5761	-0.0082	0.0017	2.5e-06	691459	113109420	113773723	5	113773723	5	113773723	*	R	-0.413462	-4.82353
chr8:75717081:A:G	0.7244	A	G	0.8278	-0.0047	0.0134	36659	63137	35	0.1183	8	75717081	8	75717081	*	rs2383958	R	76629316	rs2383958	A	G	0.8335	-0.0113	0.0023	1.1e-06	692503	76629316	75717081	8	75717081	8	75717081	*	R	-0.350746	-4.91304
chr5:113455715:C:T	0.5671	T	C	0.2033	-0.0072	0.0125	36659	63137	17.8	0.2741	5	113455715	5	113455715	*	rs3842917	Y	112791412	rs3842917	T	C	0.2146	0.0094	0.0021	1.2e-05	691161	112791412	113455715	5	113455715	5	113455715	*	Y	-0.576	4.47619
chr21:31197769:G:A	0.5844	A	G	0.0762	-0.0106	0.0193	36659	63137	31.8	0.1449	21	31197769	21	31197769	*	rs2300338	R	32570085	rs2300338	A	G	0.07291	-0.0125	0.0034	0.0002	692035	32570085	31197769	21	31197769	21	31197769	*	R	-0.549223	-3.67647
chr10:27219440:T:C	0.5342	T	C	0.261	0.0072	0.0115	36659	63137	0	0.8006	10	27219440	10	27219440	*	rs7902034	Y	27508369	rs7902034	T	C	0.2553	0.0094	0.002	2.4e-06	691806	27508369	27219440	10	27219440	10	27219440	*	Y	0.626087	4.7
chr9:11460353:C:G	0.7933	C	G	0.8366	-0.0036	0.0136	36659	63137	42.8	0.06448	9	11460353	9	11460353	*	rs16927600	S	11460353	rs16927600	C	G	0.8362	0.0081	0.0023	0.0005	689602	11460353	11460353	9	11460353	9	11460353	*	S	-0.264706	3.52174
chr11:28149228:T:G	0.6394	T	G	0.4486	0.0047	0.0101	36659	63137	0	0.7226	11	28149228	11	28149228	*	rs10767697	K	28170775	rs10767697	T	G	0.4438	-0.0065	0.0017	0.00018	692249	28170775	28149228	11	28149228	11	28149228	*	K	0.465347	-3.82353
chr18:42032756:A:G	0.8325	A	G	0.4869	0.0021	0.0101	36659	63137	39.4	0.08635	18	42032756	18	42032756	*	rs474605	R	39612720	rs474605	A	G	0.4919	-0.0131	0.0017	5.7e-14	683517	39612720	42032756	18	42032756	18	42032756	*	R	0.207921	-7.70588
chr5:138305068:T:G	0.4438	T	G	0.8238	-0.0102	0.0133	36659	63137	0	0.5118	5	138305068	5	138305068	*	rs4507482	K	137640757	rs4507482	T	G	0.8126	0.0134	0.0022	1.1e-09	691164	137640757	138305068	5	138305068	5	138305068	*	K	-0.766917	6.09091
chr2:100159841:G:T	0.6324	T	G	0.0714	0.0098	0.0206	36659	63137	43	0.06331	2	100159841	2	100159841	*	rs11680587	K	100776303	rs11680587	T	G	0.05209	-0.0147	0.0037	7.2e-05	669172	100776303	100159841	2	100159841	2	100159841	*	K	0.475728	-3.97297
chr20:12431910:G:A	0.8255	A	G	0.2286	0.0027	0.0121	36659	63137	0	0.7543	20	12431910	20	12431910	*	rs961900	R	12412558	rs961900	A	G	0.2481	0.0095	0.002	2e-06	690066	12412558	12431910	20	12431910	20	12431910	*	R	0.22314	4.75
chr14:91960878:A:C	0.2903	A	C	0.5921	-0.0108	0.0102	36659	63137	0	0.528	14	91960878	14	91960878	*	rs7153027	M	92427222	rs7153027	A	C	0.57	-0.0087	0.0017	4.7e-07	692113	92427222	91960878	14	91960878	14	91960878	*	M	-1.05882	-5.11765
chr11:30332178:T:C	0.1602	T	C	0.7813	-0.0171	0.0122	36659	63137	0	0.8223	11	30332178	11	30332178	*	rs1765139	Y	30353725	rs1765139	T	C	0.7752	0.0181	0.0021	1.9e-18	692073	30353725	30332178	11	30332178	11	30332178	*	Y	-1.40164	8.61905
chr18:40366775:G:T	0.05659	T	G	0.3545	0.0202	0.0106	36659	63137	0	0.6004	18	40366775	18	40366775	*	rs7243579	B	37946739	rs7243579	T	G	0.3553	-0.0063	0.0018	0.00039	690108	37946739	40366775	18	40366775	18	40366775	*	B	1.90566	-3.5
chr9:93721938:C:T	0.09589	T	C	0.2756	0.0187	0.0112	36659	63137	9.9	0.3496	9	93721938	9	93721938	*	rs2398871	Y	96484220	rs2398871	T	C	0.267	0.0153	0.002	4.6e-15	692494	96484220	93721938	9	93721938	9	93721938	*	Y	1.66964	7.65
chr10:128824958:G:A	0.487	A	G	0.3663	0.0074	0.0107	36659	63137	29.4	0.1657	10	128824958	10	128824958	*	rs7084354	R	130623222	rs7084354	A	G	0.3814	-0.0063	0.0018	0.00037	681987	130623222	128824958	10	128824958	10	128824958	*	R	0.691589	-3.5
chr20:52099509:G:A	0.9263	A	G	0.0608	0.002	0.0214	36659	63137	43.6	0.05958	20	52099509	20	52099509	*	rs7261729	R	50716048	rs7261729	A	G	0.05794	0.0157	0.0037	2.2e-05	668319	50716048	52099509	20	52099509	20	52099509	*	R	0.0934579	4.24324
chr10:74177796:G:A	0.9342	A	G	0.1314	-0.0012	0.0149	36659	63137	21.3	0.2409	10	74177796	10	74177796	*	rs10824096	R	75937554	rs10824096	A	G	0.128	0.0158	0.0026	1.2e-09	674900	75937554	74177796	10	74177796	10	74177796	*	R	-0.0805369	6.07692
chr2:212406735:A:T	0.2592	A	T	0.4505	-0.0115	0.0102	36659	63137	21.4	0.2393	2	212406735	2	212406735	*	rs13419353	D	213271459	rs13419353	A	T	0.4458	0.0075	0.0017	1.5e-05	682454	213271459	212406735	2	212406735	2	212406735	*	D	-1.12745	4.41176
chr13:40233346:G:C	0.4347	C	G	0.2896	-0.0087	0.0112	36659	63137	0	0.9175	13	40233346	13	40233346	*	rs10492681	S	40807483	rs10492681	C	G	0.2597	0.0121	0.002	8.9e-10	685956	40807483	40233346	13	40233346	13	40233346	*	S	-0.776786	6.05
chr3:85742987:T:C	0.7736	T	C	0.782	0.0035	0.0122	36659	63137	60.8	0.00449	3	85742987	3	85742987	*	rs7355953	Y	85792137	rs7355953	T	C	0.7849	-0.0224	0.002	7.4e-29	790585	85792137	85742987	3	85742987	3	85742987	*	Y	0.286885	-11.2
chr17:17812003:C:G	0.5976	C	G	0.3772	-0.0055	0.0104	36659	63137	19.6	0.257	17	17812003	17	17812003	*	rs2297508	B	17715317	rs2297508	C	G	0.3667	-0.0067	0.0018	0.00027	684132	17715317	17812003	17	17812003	17	17812003	*	B	-0.528846	-3.72222
chr13:53571505:C:A	0.4461	A	C	0.1156	-0.0121	0.0159	36659	63137	0	0.7211	13	53571505	13	53571505	*	rs17576198	M	54145640	rs17576198	A	C	0.1247	-0.017	0.0028	1.6e-09	685810	54145640	53571505	13	53571505	13	53571505	*	M	-0.761006	-6.07143
chr12:18033328:T:C	0.6976	T	C	0.678	0.0042	0.0108	36659	63137	0	0.7319	12	18033328	12	18033328	*	rs1526579	Y	18186262	rs1526579	T	C	0.6715	-0.0073	0.0019	8.7e-05	687895	18186262	18033328	12	18033328	12	18033328	*	Y	0.388889	-3.84211
chr14:79069200:C:T	0.7987	T	C	0.6162	-0.0027	0.0105	36659	63137	0	0.841	14	79069200	14	79069200	*	rs4903823	Y	79535543	rs4903823	T	C	0.6279	0.0136	0.0018	1.6e-14	691222	79535543	79069200	14	79069200	14	79069200	*	Y	-0.257143	7.55556
chr7:32457318:T:C	0.118	T	C	0.672	-0.0168	0.0107	36659	63137	4.3	0.4016	7	32457318	7	32457318	*	rs3801328	Y	32496930	rs3801328	T	C	0.6674	-0.0089	0.0018	1.1e-06	691879	32496930	32457318	7	32457318	7	32457318	*	Y	-1.57009	-4.94444
chr1:219586139:G:A	0.02976	A	G	0.7448	-0.0252	0.0116	36659	63137	0.2	0.4386	1	219586139	1	219586139	*	rs4445477	R	219759481	rs4445477	A	G	0.755	0.0078	0.0021	0.00017	581514	219759481	219586139	1	219586139	1	219586139	*	R	-2.17241	3.71429
chr1:209936617:A:T	0.04944	A	T	0.4174	0.02	0.0102	36659	63137	2.3	0.42	1	209936617	1	209936617	*	rs2357212	W	210109962	rs2357212	A	T	0.4135	-0.0107	0.0017	7.7e-10	692144	210109962	209936617	1	209936617	1	209936617	*	W	1.96078	-6.29412
chr13:72145840:T:C	0.477	T	C	0.9244	0.0135	0.019	36659	63137	0	0.7159	13	72145840	13	72145840	*	rs9599941	Y	72719978	rs9599941	T	C	0.91973	0.0153	0.0033	3e-06	679614	72719978	72145840	13	72145840	13	72145840	*	Y	0.710526	4.63636
chr2:231767136:A:G	0.5167	A	G	0.6605	-0.0069	0.0107	36659	63137	0	0.6963	2	231767136	2	231767136	*	rs1464976	R	232631846	rs1464976	A	G	0.6694	-0.0066	0.0018	0.00034	688596	232631846	231767136	2	231767136	2	231767136	*	R	-0.64486	-3.66667
chr2:206365097:T:C	0.2345	T	C	0.5949	0.0122	0.0103	36659	63137	0	0.8136	2	206365097	2	206365097	*	rs1031293	Y	207229821	rs1031293	T	C	0.5621	-0.0095	0.0017	3.7e-08	690558	207229821	206365097	2	206365097	2	206365097	*	Y	1.18447	-5.58824
chr13:58463704:T:C	0.5915	T	C	0.8316	-0.0072	0.0135	36659	63137	0	0.8608	13	58463704	13	58463704	*	rs7330963	Y	59037838	rs7330963	T	C	0.8279	0.0135	0.0023	2.9e-09	690455	59037838	58463704	13	58463704	13	58463704	*	Y	-0.533333	5.86957
chr18:42602641:A:G	0.5795	A	G	0.8331	-0.0075	0.0135	36659	63137	0	0.7591	18	42602641	18	42602641	*	rs17694970	R	40182606	rs17694970	A	G	0.8321	-0.0123	0.0022	2.5e-08	794073	40182606	42602641	18	42602641	18	42602641	*	R	-0.555556	-5.59091
chr11:15046024:A:C	0.8499	A	C	0.738	-0.0022	0.0115	36659	63137	0	0.684	11	15046024	11	15046024	*	rs7483283	M	15067570	rs7483283	A	C	0.7283	0.0092	0.0019	2e-06	691231	15067570	15046024	11	15046024	11	15046024	*	M	-0.191304	4.84211
chr18:24616604:G:A	0.02679	A	G	0.402	0.0227	0.0102	36659	63137	0	0.4968	18	24616604	18	24616604	*	rs11083078	R	22196568	rs11083078	A	G	0.4086	-0.0092	0.0018	1.8e-07	686415	22196568	24616604	18	24616604	18	24616604	*	R	2.22549	-5.11111
chr3:173997206:G:A	0.5122	A	G	0.186	0.0085	0.0129	36659	63137	19.5	0.2577	3	173997206	3	173997206	*	rs6807992	R	173714996	rs6807992	A	G	0.1969	-0.009	0.0022	4.9e-05	671439	173714996	173997206	3	173997206	3	173997206	*	R	0.658915	-4.09091
chr7:123268025:A:G	0.9308	A	G	0.7255	-0.001	0.0113	36659	63137	10.4	0.3448	7	123268025	7	123268025	*	rs4236617	R	122908079	rs4236617	A	G	0.727	-0.0076	0.002	0.00012	685495	122908079	123268025	7	123268025	7	123268025	*	R	-0.0884956	-3.8
chr1:106373029:C:T	0.5443	T	C	0.2739	-0.0068	0.0113	36659	63137	40.6	0.07842	1	106373029	1	106373029	*	rs12142036	Y	106915651	rs12142036	T	C	0.2661	-0.0097	0.0019	5.7e-07	690277	106915651	106373029	1	106373029	1	106373029	*	Y	-0.60177	-5.10526
chr17:49363104:A:G	0.1188	A	G	0.6154	-0.0161	0.0103	36659	63137	0	0.7609	17	49363104	17	49363104	*	rs16948048	R	47440466	rs16948048	A	G	0.6148	-0.0075	0.0017	7.7e-06	793620	47440466	49363104	17	49363104	17	49363104	*	R	-1.56311	-4.41176
chr9:80626501:C:T	0.0704	T	C	0.8072	-0.0233	0.0129	36659	63137	4	0.4051	9	80626501	9	80626501	*	rs1328515	Y	83241416	rs1328515	T	C	0.8058	-0.0082	0.0022	0.00016	688986	83241416	80626501	9	80626501	9	80626501	*	Y	-1.8062	-3.72727
chr4:7303242:C:A	0.8466	A	C	0.2796	-0.0022	0.0114	36659	63137	0	0.5274	4	7303242	4	7303242	*	rs17755801	M	7304969	rs17755801	A	C	0.2878	0.0069	0.002	0.00042	682444	7304969	7303242	4	7303242	4	7303242	*	M	-0.192982	3.45
chr1:177966892:T:C	0.2387	T	C	0.5632	-0.0121	0.0103	36659	63137	64.9	0.001519	1	177966892	1	177966892	*	rs1113416	Y	177936027	rs1113416	T	C	0.5441	-0.0131	0.0017	2.4e-15	787844	177936027	177966892	1	177966892	1	177966892	*	Y	-1.17476	-7.70588
chr19:30461278:G:A	0.5558	A	G	0.1573	0.0084	0.0142	36659	63137	2.3	0.4199	19	30461278	19	30461278	*	rs12985250	R	30952185	rs12985250	A	G	0.1676	-0.0086	0.0023	0.0002	687358	30952185	30461278	19	30461278	19	30461278	*	R	0.591549	-3.73913
chr10:30211338:G:A	0.08814	A	G	0.6379	-0.0182	0.0107	36659	63137	0	0.5022	10	30211338	10	30211338	*	rs2795863	R	30500267	rs2795863	A	G	0.6539	-0.0062	0.0018	0.00041	776606	30500267	30211338	10	30211338	10	30211338	*	R	-1.70093	-3.44444
chr6:34583557:A:C	0.06303	A	C	0.6589	0.0198	0.0107	36659	63137	16	0.2919	6	34583557	6	34583557	*	rs205286	M	34551334	rs205286	A	C	0.6611	-0.0255	0.0018	3e-43	688838	34551334	34583557	6	34583557	6	34583557	*	M	1.85047	-14.1667
chr3:182544021:A:G	0.9213	A	G	0.6748	-0.0011	0.0111	36294	57031	0	0.89	3	182544021	3	182544021	*	rs9873428	R	182261809	rs9873428	A	G	0.679	0.0102	0.0018	3.1e-08	692340	182261809	182544021	3	182544021	3	182544021	*	R	-0.0990991	5.66667
chr13:38609542:A:T	0.4231	A	T	0.8387	0.0112	0.0139	36659	63137	47.7	0.03886	13	38609542	13	38609542	*	rs9566349	W	39183679	rs9566349	A	T	0.8395	0.0089	0.0024	0.0002	678116	39183679	38609542	13	38609542	13	38609542	*	W	0.805755	3.70833
chr1:42607420:G:A	0.8488	A	G	0.1974	-0.0024	0.0126	36659	63137	0	0.4494	1	42607420	1	42607420	*	rs6661070	R	43073091	rs6661070	A	G	0.1987	-0.008	0.0021	0.00018	689885	43073091	42607420	1	42607420	1	42607420	*	R	-0.190476	-3.80952
chr8:9885156:A:G	0.00449	A	G	0.7655	0.0339	0.0119	36390	62462	19.6	0.2623	8	9885156	8	9885156	*	rs12543996	D	9742666	rs12543996	A	G	0.7626	-0.0136	0.002	1.2e-11	691911	9742666	9885156	8	9885156	8	9885156	*	D	2.84874	-6.8
chr20:49693270:C:T	0.8055	T	C	0.5477	0.0025	0.0102	36659	63137	0	0.9839	20	49693270	20	49693270	*	rs4809751	Y	48309807	rs4809751	T	C	0.5518	0.0076	0.0017	1e-05	692473	48309807	49693270	20	49693270	20	49693270	*	Y	0.245098	4.47059
chr6:51517625:A:G	0.3952	A	G	0.4047	-0.0087	0.0103	36659	63137	35.3	0.1162	6	51517625	6	51517625	*	rs4613808	D	51382423	rs4613808	A	G	0.4069	-0.0068	0.0017	0.0001	692471	51382423	51517625	6	51517625	6	51517625	*	D	-0.84466	-4
chr3:61173815:A:C	0.5083	A	C	0.5908	0.0068	0.0102	36659	63137	12.9	0.3217	3	61173815	3	61173815	*	rs1550343	H	61159488	rs1550343	A	C	0.5838	0.0134	0.0017	1.3e-14	691902	61159488	61173815	3	61173815	3	61173815	*	H	0.666667	7.88235
chr17:31181757:G:A	0.05385	A	G	0.7056	-0.0217	0.0113	36659	63137	13.7	0.3133	17	31181757	17	31181757	*	rs1801052	R	29508775	rs1801052	A	G	0.705	-0.007	0.0019	0.00019	692487	29508775	31181757	17	31181757	17	31181757	*	R	-1.92035	-3.68421
chr2:103463548:A:G	0.1878	A	G	0.1312	0.0215	0.0163	36659	63137	0	0.5432	2	103463548	2	103463548	*	rs2569962	R	104080006	rs2569962	A	G	0.1022	0.0118	0.0032	0.00023	643842	104080006	103463548	2	103463548	2	103463548	*	R	1.31902	3.6875
chr14:72863600:G:A	0.5802	A	G	0.2574	0.0064	0.0116	36659	63137	0	0.8097	14	72863600	14	72863600	*	rs1861162	R	73330308	rs1861162	A	G	0.2445	0.0075	0.002	0.00022	678629	73330308	72863600	14	72863600	14	72863600	*	R	0.551724	3.75
chr8:86762581:T:C	0.5353	T	C	0.8428	-0.0086	0.0138	36659	63137	0	0.7109	8	86762581	8	86762581	*	rs10106140	Y	87774809	rs10106140	T	C	0.8471	-0.0128	0.0026	9.5e-07	529282	87774809	86762581	8	86762581	8	86762581	*	Y	-0.623188	-4.92308
chr20:54877683:G:T	0.9569	T	G	0.7524	0.0006	0.0118	36659	63137	0	0.5114	20	54877683	20	54877683	*	rs912509	K	53494222	rs912509	T	G	0.7564	-0.013	0.002	1.2e-10	691985	53494222	54877683	20	54877683	20	54877683	*	K	0.0508475	-6.5
chr6:14566042:T:C	0.5864	T	C	0.942	-0.0117	0.0216	36659	63137	0	0.5822	6	14566042	6	14566042	*	rs9396517	Y	14566273	rs9396517	T	C	0.93551	0.0131	0.0037	0.00042	691750	14566273	14566042	6	14566042	6	14566042	*	Y	-0.541667	3.54054
chr1:97904819:G:C	0.8859	C	G	0.2144	0.0018	0.0123	36659	63137	0	0.8273	1	97904819	1	97904819	*	rs12077442	S	98370375	rs12077442	C	G	0.223	0.0134	0.0021	1.1e-10	679700	98370375	97904819	1	97904819	1	97904819	*	S	0.146341	6.38095
chr3:25322798:A:G	0.7956	A	G	0.8274	-0.0035	0.0133	36659	63137	12.8	0.3221	3	25322798	3	25322798	*	rs17016187	R	25364289	rs17016187	A	G	0.8378	0.0097	0.0024	5e-05	691647	25364289	25322798	3	25322798	3	25322798	*	R	-0.263158	4.04167
chr9:128233472:C:G	0.7915	C	G	0.4646	0.0027	0.0102	36659	63137	21.7	0.2365	9	128233472	9	128233472	*	rs3003579	B	130995751	rs3003579	C	G	0.4484	0.011	0.0018	4.7e-10	678625	130995751	128233472	9	128233472	9	128233472	*	B	0.264706	6.11111
chr20:1421651:T:C	0.4894	T	C	0.2158	0.0086	0.0125	36659	63137	0	0.4909	20	1421651	20	1421651	*	rs873523	Y	1402295	rs873523	T	C	0.1962	0.0087	0.0022	7.7e-05	687624	1402295	1421651	20	1421651	20	1421651	*	Y	0.688	3.95455
chr8:8725599:T:C	0.8759	T	C	0.2115	0.002	0.0125	36390	62462	0	0.4831	8	8725599	8	8725599	*	rs777710	Y	8583109	rs777710	T	C	0.2121	0.0097	0.0022	8.3e-06	681332	8583109	8725599	8	8725599	8	8725599	*	Y	0.16	4.40909
chr18:75798143:G:A	0.5001	A	G	0.7005	0.0077	0.0114	36659	63137	4.4	0.4008	18	75798143	18	75798143	*	rs1460279	R	73510098	rs1460279	A	G	0.7256	-0.0124	0.0019	1.2e-10	690166	73510098	75798143	18	75798143	18	75798143	*	R	0.675439	-6.52632
chr18:60373391:G:A	0.6208	A	G	0.0398	0.0128	0.0258	36659	63137	0	0.7878	18	60373391	18	60373391	*	rs17066842	R	58040624	rs17066842	A	G	0.04058	-0.0676	0.0042	6e-57	766762	58040624	60373391	18	60373391	18	60373391	*	R	0.496124	-16.0952
chr18:60171906:G:C	0.6779	C	G	0.2071	-0.0051	0.0124	36659	63137	4.8	0.3977	18	60171906	18	60171906	*	rs9961177	S	57839139	rs9961177	C	G	0.2083	-0.02	0.0023	7.9e-18	534041	57839139	60171906	18	60171906	18	60171906	*	S	-0.41129	-8.69565
chr5:135740626:C:G	0.1672	C	G	0.4883	0.014	0.0101	36659	63137	3.8	0.4066	5	135740626	5	135740626	*	rs12523223	S	135076315	rs12523223	C	G	0.4702	0.0071	0.0017	3.8e-05	691018	135076315	135740626	5	135740626	5	135740626	*	S	1.38614	4.17647
chr1:107461204:G:A	0.6241	A	G	0.4342	-0.0051	0.0104	36659	63137	0	0.785	1	107461204	1	107461204	*	rs6671808	R	108003826	rs6671808	A	G	0.4459	-0.0066	0.0017	0.00015	681900	108003826	107461204	1	107461204	1	107461204	*	R	-0.490385	-3.88235
chr18:39752649:G:A	0.8302	A	G	0.7112	-0.0024	0.0113	36659	63137	6.2	0.3842	18	39752649	18	39752649	*	rs2588849	R	37332613	rs2588849	A	G	0.7236	-0.0075	0.0019	0.00011	691515	37332613	39752649	18	39752649	18	39752649	*	R	-0.212389	-3.94737
chr9:128222476:C:T	0.7801	T	C	0.5329	-0.0028	0.01	36659	63137	18.5	0.2673	9	128222476	9	128222476	*	rs3003609	Y	130984755	rs3003609	T	C	0.5427	-0.0098	0.0017	1.3e-08	692528	130984755	128222476	9	128222476	9	128222476	*	Y	-0.28	-5.76471
chr18:54012121:G:A	0.7009	A	G	0.2819	-0.0043	0.0112	36659	63137	0	0.8641	18	54012121	18	54012121	*	rs7230021	R	51538491	rs7230021	A	G	0.2683	-0.0109	0.0018	3.7e-09	793142	51538491	54012121	18	54012121	18	54012121	*	R	-0.383929	-6.05556
chr6:69020309:G:A	0.9854	A	G	0.4505	0.0002	0.0101	36659	63137	0	0.9196	6	69020309	6	69020309	*	rs3823067	R	69730201	rs3823067	A	G	0.4518	-0.0068	0.0017	8.6e-05	691076	69730201	69020309	6	69020309	6	69020309	*	R	0.019802	-4
chr2:42698319:G:A	0.1859	A	G	0.5554	-0.0134	0.0101	36659	63137	49.6	0.0307	2	42698319	2	42698319	*	rs12472339	R	42925459	rs12472339	A	G	0.5509	0.0097	0.0018	4.9e-08	634978	42925459	42698319	2	42698319	2	42698319	*	R	-1.32673	5.38889
chr14:25421160:A:G	0.3536	A	G	0.9134	-0.017	0.0184	36659	63137	0	0.4773	14	25421160	14	25421160	*	rs11159287	R	25890366	rs11159287	A	G	0.91365	-0.0128	0.0032	4.9e-05	685604	25890366	25421160	14	25421160	14	25421160	*	R	-0.923913	-4
chr8:80484870:A:T	0.3735	A	T	0.7799	0.011	0.0123	36659	63137	0	0.5413	8	80484870	8	80484870	*	rs1065238	W	81397105	rs1065238	A	T	0.7841	0.0131	0.0022	4.6e-09	635213	81397105	80484870	8	80484870	8	80484870	*	W	0.894309	5.95455
chr18:60788525:C:G	0.9142	C	G	0.0348	-0.0034	0.0316	36294	57031	0	0.8731	18	60788525	18	60788525	*	rs4371257	S	58455758	rs4371257	C	G	0.03479	0.0224	0.0052	1.7e-05	642882	58455758	60788525	18	60788525	18	60788525	*	S	-0.107595	4.30769
chr6:31138739:C:T	0.7406	T	C	0.0297	-0.0099	0.03	36390	62462	0	0.9284	6	31138739	6	31138739	*	rs9501057	Y	31106516	rs9501057	T	C	0.02491	-0.0189	0.0052	0.00026	787820	31106516	31138739	6	31138739	6	31138739	*	Y	-0.33	-3.63462
chr13:56532551:C:T	0.5642	T	C	0.6103	-0.0061	0.0105	36659	63137	0	0.8816	13	56532551	13	56532551	*	rs9537429	Y	57106685	rs9537429	T	C	0.6056	-0.0086	0.0018	1.1e-06	691675	57106685	56532551	13	56532551	13	56532551	*	Y	-0.580952	-4.77778
chr5:124193259:T:C	0.2622	T	C	0.8497	0.0159	0.0142	36659	63137	0	0.6186	5	124193259	5	124193259	*	rs10455040	Y	123528952	rs10455040	T	C	0.8451	-0.0115	0.0024	1.4e-06	692137	123528952	124193259	5	124193259	5	124193259	*	Y	1.11972	-4.79167
chr10:59325322:C:T	0.2365	T	C	0.6253	-0.0126	0.0106	36659	63137	0	0.4997	10	59325322	10	59325322	*	rs1999668	Y	61085082	rs1999668	T	C	0.6293	-0.0063	0.0018	0.00044	691400	61085082	59325322	10	59325322	10	59325322	*	Y	-1.18868	-3.5
chr14:65768924:A:G	0.7123	A	G	0.4765	-0.0038	0.0102	36659	63137	0	0.6505	14	65768924	14	65768924	*	rs11628840	R	66235642	rs11628840	A	G	0.4635	0.0077	0.0017	8.7e-06	683816	66235642	65768924	14	65768924	14	65768924	*	R	-0.372549	4.52941
chr4:28685281:G:A	0.6087	A	G	0.8421	-0.0071	0.014	36659	63137	53.8	0.01694	4	28685281	4	28685281	*	rs1565703	R	28686903	rs1565703	A	G	0.8462	-0.0103	0.0024	1.3e-05	690907	28686903	28685281	4	28685281	4	28685281	*	R	-0.507143	-4.29167
chr2:105272382:C:T	0.1033	T	C	0.7504	-0.0194	0.0119	36659	63137	0	0.8349	2	105272382	2	105272382	*	rs2576735	Y	105888839	rs2576735	T	C	0.7784	0.0091	0.0021	9e-06	691685	105888839	105272382	2	105272382	2	105272382	*	Y	-1.63025	4.33333
chr11:49532307:T:C	0.002897	T	C	0.9185	-0.0543	0.0182	36659	63137	16	0.2916	11	49532307	11	49532307	*	rs7102641	Y	49553859	rs7102641	T	C	0.9123	-0.0162	0.003	7.8e-08	777863	49553859	49532307	11	49532307	11	49532307	*	Y	-2.98352	-5.4
chr11:113093926:G:A	0.4684	A	G	0.5673	0.0074	0.0102	36659	63137	0	0.9799	11	113093926	11	113093926	*	rs12789616	R	112964648	rs12789616	A	G	0.5699	0.0098	0.0017	1.9e-08	688896	112964648	113093926	11	113093926	11	113093926	*	R	0.72549	5.76471
chr8:75906979:G:A	0.5589	A	G	0.2979	-0.0064	0.011	36659	63137	0	0.8567	8	75906979	8	75906979	*	rs2891363	R	76819214	rs2891363	A	G	0.3011	-0.0223	0.0019	3.4e-32	692545	76819214	75906979	8	75906979	8	75906979	*	R	-0.581818	-11.7368
chr9:95615614:A:G	0.1516	A	G	0.4188	-0.0148	0.0103	36659	63137	0	0.5433	9	95615614	9	95615614	*	rs7041767	R	98377896	rs7041767	A	G	0.4219	0.0067	0.0018	0.00022	623394	98377896	95615614	9	95615614	9	95615614	*	R	-1.43689	3.72222
chr6:100756317:G:C	0.002766	C	G	0.4886	-0.0302	0.0101	36659	63137	0	0.8188	6	100756317	6	100756317	*	rs9322174	S	101204193	rs9322174	C	G	0.4906	0.0102	0.0017	2.5e-09	690091	101204193	100756317	6	100756317	6	100756317	*	S	-2.9901	6
chr8:33238782:A:G	0.3127	A	G	0.7381	0.0116	0.0115	36659	63137	0	0.4884	8	33238782	8	33238782	*	rs10954888	R	33096300	rs10954888	A	G	0.7412	0.0082	0.002	2.6e-05	692488	33096300	33238782	8	33238782	8	33238782	*	R	1.0087	4.1
chr10:51121757:A:C	0.6667	A	C	0.1496	-0.0062	0.0144	36659	63137	29.2	0.1672	10	51121757	10	51121757	*	rs2339627	M	52881517	rs2339627	A	C	0.1403	-0.0102	0.0025	3.8e-05	684879	52881517	51121757	10	51121757	10	51121757	*	M	-0.430556	-4.08
chr2:50480720:T:C	0.9141	T	C	0.4309	0.0011	0.0102	36659	63137	0	0.71	2	50480720	2	50480720	*	rs11892200	Y	50707858	rs11892200	T	C	0.4413	0.0122	0.0017	1.3e-12	688268	50707858	50480720	2	50480720	2	50480720	*	Y	0.107843	7.17647
chr14:79047810:A:G	0.87	A	G	0.6446	-0.0017	0.0105	36659	63137	0	0.8335	14	79047810	14	79047810	*	rs10147940	R	79514153	rs10147940	A	G	0.6402	0.0135	0.0018	5.8e-14	691323	79514153	79047810	14	79047810	14	79047810	*	R	-0.161905	7.5
chr16:68308520:G:A	0.8134	A	G	0.5643	0.0024	0.0102	36659	63137	12.5	0.3254	16	68308520	16	68308520	*	rs4783615	R	68342423	rs4783615	A	G	0.5717	-0.0078	0.0017	8e-06	692360	68342423	68308520	16	68308520	16	68308520	*	R	0.235294	-4.58824
chr1:174119016:C:A	0.248	A	C	0.1154	-0.0182	0.0157	36659	63137	0	0.9625	1	174119016	1	174119016	*	rs16846688	M	174088154	rs16846688	A	C	0.1136	0.0195	0.0027	1.1e-12	692557	174088154	174119016	1	174119016	1	174119016	*	M	-1.15924	7.22222
chr13:111269626:G:A	0.3155	A	G	0.1567	-0.0139	0.0138	36659	63137	44.1	0.05682	13	111269626	13	111269626	*	rs3783085	R	111921973	rs3783085	A	G	0.1553	0.0086	0.0024	0.00043	691473	111921973	111269626	13	111269626	13	111269626	*	R	-1.00725	3.58333
chr9:11221999:A:G	0.379	A	G	0.7867	0.0109	0.0124	36659	63137	2	0.4232	9	11221999	9	11221999	*	rs1489185	R	11221999	rs1489185	A	G	0.7787	0.0089	0.0021	2.2e-05	689864	11221999	11221999	9	11221999	9	11221999	*	R	0.879032	4.2381
chr3:42449393:T:A	0.7977	A	T	0.287	-0.0029	0.0113	36659	63137	0	0.5241	3	42449393	3	42449393	*	rs9876105	W	42490885	rs9876105	A	T	0.2965	-0.0113	0.0019	2.3e-09	683756	42490885	42449393	3	42449393	3	42449393	*	W	-0.256637	-5.94737
chr4:161082354:G:A	0.7909	A	G	0.2295	-0.0032	0.012	36659	63137	0	0.815	4	161082354	4	161082354	*	rs7694607	R	162003506	rs7694607	A	G	0.2304	0.0087	0.0021	2.7e-05	692605	162003506	161082354	4	161082354	4	161082354	*	R	-0.266667	4.14286
chr8:20755826:A:G	0.7472	A	G	0.6158	0.0033	0.0103	36659	63137	45.1	0.05134	8	20755826	8	20755826	*	rs2616217	R	20613337	rs2616217	A	G	0.6125	0.0079	0.0018	8.1e-06	692347	20613337	20755826	8	20755826	8	20755826	*	R	0.320388	4.38889
chr3:80215656:C:T	0.1983	T	C	0.0709	0.0252	0.0196	36659	63137	0	0.6349	3	80215656	3	80215656	*	rs7642828	H	80264806	rs7642828	T	C	0.07624	-0.012	0.0032	0.0002	690743	80264806	80215656	3	80215656	3	80215656	*	H	1.28571	-3.75
chr9:30144115:A:G	0.2568	A	G	0.9105	0.0204	0.018	36659	63137	20.4	0.2491	9	30144115	9	30144115	*	rs13284743	R	30144113	rs13284743	A	G	0.90751	-0.0115	0.0029	7.5e-05	691329	30144113	30144115	9	30144115	9	30144115	*	R	1.13333	-3.96552
chr6:16247899:G:C	0.7521	C	G	0.3921	0.0033	0.0104	36659	63137	36	0.111	6	16247899	6	16247899	*	rs6459465	S	16248130	rs6459465	C	G	0.388	-0.0065	0.0018	0.00034	636900	16248130	16247899	6	16247899	6	16247899	*	S	0.317308	-3.61111
chr6:31511349:C:T	0.9322	T	C	0.4501	0.0009	0.0102	36390	62462	0	0.5692	6	31511349	6	31511349	*	rs2246626	Y	31479126	rs2246626	T	C	0.4171	-0.0078	0.0017	7.4e-06	691059	31479126	31511349	6	31511349	6	31511349	*	Y	0.0882353	-4.58824
chr1:205727487:T:A	0.1977	A	T	0.4326	-0.013	0.0101	36659	63137	0	0.6831	1	205727487	1	205727487	*	rs1775154	W	205696615	rs1775154	A	T	0.4225	-0.0087	0.0017	4.9e-07	690753	205696615	205727487	1	205727487	1	205727487	*	W	-1.28713	-5.11765
chr15:72732527:C:T	0.8929	T	C	0.6494	-0.0014	0.0106	36659	63137	0	0.9751	15	72732527	15	72732527	*	rs8024986	Y	73024868	rs8024986	T	C	0.6397	0.0161	0.0018	1.7e-19	692489	73024868	72732527	15	72732527	15	72732527	*	Y	-0.132075	8.94444
chr1:48907424:G:A	0.4392	A	G	0.1056	0.0127	0.0164	36659	63137	0	0.5405	1	48907424	1	48907424	*	rs12047321	R	49373096	rs12047321	A	G	0.1065	-0.0129	0.0028	2.9e-06	692252	49373096	48907424	1	48907424	1	48907424	*	R	0.77439	-4.60714
chr1:45626804:C:G	0.9818	C	G	0.2857	0.0003	0.0112	36659	63137	0	0.9267	1	45626804	1	45626804	*	rs9429172	V	46092476	rs9429172	C	G	0.2923	-0.0117	0.0019	5.3e-10	692579	46092476	45626804	1	45626804	1	45626804	*	V	0.0267857	-6.15789
chr9:117897959:T:C	0.1619	T	C	0.5665	-0.0143	0.0102	36659	63137	17.3	0.279	9	117897959	9	117897959	*	rs10513314	Y	120660237	rs10513314	T	C	0.5734	0.0097	0.0017	2e-08	689832	120660237	117897959	9	117897959	9	117897959	*	Y	-1.40196	5.70588
chr14:74203207:C:T	0.8797	T	C	0.1365	-0.0022	0.0147	36659	63137	0	0.7441	14	74203207	14	74203207	*	rs4903205	Y	74669910	rs4903205	T	C	0.141	-0.0098	0.0024	5.9e-05	691215	74669910	74203207	14	74203207	14	74203207	*	Y	-0.14966	-4.08333
chr10:112400054:G:C	0.5964	C	G	0.4896	0.0054	0.0101	36659	63137	1.8	0.4242	10	112400054	10	112400054	*	rs4351741	S	114159812	rs4351741	C	G	0.5126	0.0065	0.0017	0.00016	692431	114159812	112400054	10	112400054	10	112400054	*	S	0.534653	3.82353
chr1:78461673:A:G	0.9487	A	G	0.601	-0.0007	0.0104	36659	63137	51.5	0.02406	1	78461673	1	78461673	*	rs1581749	R	78927358	rs1581749	A	G	0.5931	-0.0076	0.0017	1.3e-05	690142	78927358	78461673	1	78461673	1	78461673	*	R	-0.0673077	-4.47059
chr2:204900194:A:G	0.92	A	G	0.9274	0.002	0.0196	36659	63137	0	0.8438	2	204900194	2	204900194	*	rs11896131	R	205764917	rs11896131	A	G	0.93335	-0.0236	0.0034	6.5e-12	691671	205764917	204900194	2	204900194	2	204900194	*	R	0.102041	-6.94118
chr9:16571823:C:G	0.9803	C	G	0.9324	-0.0005	0.0202	36659	63137	0	0.6028	9	16571823	9	16571823	*	rs10962492	S	16571821	rs10962492	C	G	0.93165	0.0173	0.0035	6.4e-07	680030	16571821	16571823	9	16571823	9	16571823	*	S	-0.0247525	4.94286
chr9:84733300:A:G	0.8069	A	G	0.2626	0.0028	0.0115	36659	63137	0	0.9073	9	84733300	9	84733300	*	rs6559823	R	87348215	rs6559823	A	G	0.2598	-0.0085	0.002	1.6e-05	691209	87348215	84733300	9	84733300	9	84733300	*	R	0.243478	-4.25
chr2:181662233:T:C	0.8535	T	C	0.5407	-0.0019	0.0102	36659	63137	28.4	0.1745	2	181662233	2	181662233	*	rs1866888	Y	182526960	rs1866888	T	C	0.5251	-0.0079	0.0017	4.4e-06	691352	182526960	181662233	2	181662233	2	181662233	*	Y	-0.186275	-4.64706
chr9:14643653:T:C	0.5291	T	C	0.548	0.0064	0.0102	36659	63137	34.2	0.1247	9	14643653	9	14643653	*	rs12551707	Y	14643651	rs12551707	T	C	0.5517	-0.0076	0.0018	1.5e-05	680882	14643651	14643653	9	14643653	9	14643653	*	Y	0.627451	-4.22222
chr22:27042146:A:G	0.02749	A	G	0.9177	-0.0407	0.0185	36659	63137	0	0.5372	22	27042146	22	27042146	*	rs4822836	R	27438108	rs4822836	A	G	0.91218	-0.0113	0.0031	0.00024	676517	27438108	27042146	22	27042146	22	27042146	*	R	-2.2	-3.64516
chr20:51152756:A:G	0.553	A	G	0.9306	0.012	0.0203	36659	63137	0	0.9572	20	51152756	20	51152756	*	rs11908558	R	49769293	rs11908558	A	G	0.92972	-0.0126	0.0034	0.00024	687028	49769293	51152756	20	51152756	20	51152756	*	R	0.591133	-3.70588
chr19:44878660:C:T	4.672e-09	T	C	0.2064	-0.0744	0.0127	36659	63137	0	0.4567	19	44878660	19	44878660	*	rs3729640	B	45381917	rs3729640	T	C	0.2169	0.0013	0.0022	0.55	632726	45381917	44878660	19	44878660	19	44878660	*	B	-5.85827	0.590909
chr15:98937541:A:G	0.3126	A	G	0.3475	0.0108	0.0107	36659	63137	0	0.6474	15	98937541	15	98937541	*	rs2684800	R	99480770	rs2684800	A	G	0.3403	-0.0075	0.0018	3.6e-05	692322	99480770	98937541	15	98937541	15	98937541	*	R	1.00935	-4.16667
chr4:52761439:A:C	0.5122	A	C	0.7524	0.0079	0.012	36659	63137	0	0.5521	4	52761439	4	52761439	*	rs6838531	M	53627606	rs6838531	A	C	0.7391	-0.008	0.002	5.6e-05	690325	53627606	52761439	4	52761439	4	52761439	*	M	0.658333	-4
chr4:114140382:C:A	0.3309	A	C	0.4225	-0.01	0.0103	36659	63137	20.5	0.2482	4	114140382	4	114140382	*	rs6819210	M	115061538	rs6819210	A	C	0.4363	-0.0095	0.0017	3.6e-08	691346	115061538	114140382	4	114140382	4	114140382	*	M	-0.970874	-5.58824
chr13:71918960:G:A	0.7138	A	G	0.4223	0.0038	0.0103	36659	63137	0	0.4448	13	71918960	13	71918960	*	rs1460452	R	72493098	rs1460452	A	G	0.4284	0.0061	0.0017	0.00023	793711	72493098	71918960	13	71918960	13	71918960	*	R	0.368932	3.58824
chr4:101990486:C:T	0.7234	T	C	0.4157	0.0036	0.0103	36659	63137	0.5	0.4361	4	101990486	4	101990486	*	rs1486572	Y	102911643	rs1486572	T	C	0.4328	0.0068	0.0017	8.2e-05	692138	102911643	101990486	4	101990486	4	101990486	*	Y	0.349515	4
chr2:46598831:A:G	0.666	A	G	0.81	-0.0056	0.0129	36659	63137	0	0.5806	2	46598831	2	46598831	*	rs1060656	R	46825970	rs1060656	A	G	0.7958	-0.01	0.0022	3.4e-06	685275	46825970	46598831	2	46598831	2	46598831	*	R	-0.434109	-4.54545
chr13:107007554:C:T	0.1672	T	C	0.3909	-0.0144	0.0104	36659	63137	0	0.5442	13	107007554	13	107007554	*	rs9583146	Y	107659902	rs9583146	T	C	0.3784	0.0064	0.0018	0.00033	686388	107659902	107007554	13	107007554	13	107007554	*	Y	-1.38462	3.55556
chr1:95815552:G:A	0.6288	A	G	0.9204	0.0093	0.0193	36659	63137	0	0.9886	1	95815552	1	95815552	*	rs4494187	R	96281108	rs4494187	A	G	0.91885	0.0141	0.0033	1.9e-05	682999	96281108	95815552	1	95815552	1	95815552	*	R	0.481865	4.27273
chr10:106897422:C:T	0.03367	T	C	0.3903	0.0223	0.0105	36659	63137	0	0.8505	10	106897422	10	106897422	*	rs12356136	Y	108657180	rs12356136	T	C	0.4111	0.0074	0.0018	2.5e-05	691856	108657180	106897422	10	106897422	10	106897422	*	Y	2.12381	4.11111
chr13:58629094:T:G	0.2132	T	G	0.9161	0.0229	0.0184	36659	63137	15.7	0.2941	13	58629094	13	58629094	*	rs9569902	K	59203228	rs9569902	T	G	0.91938	0.0111	0.0032	0.00047	689503	59203228	58629094	13	58629094	13	58629094	*	K	1.24457	3.46875
chr17:31327956:G:A	0.5128	A	G	0.6157	-0.0069	0.0105	36659	63137	29.6	0.1636	17	31327956	17	31327956	*	rs3815154	R	29654974	rs3815154	A	G	0.6207	-0.0066	0.0018	0.00029	638137	29654974	31327956	17	31327956	17	31327956	*	R	-0.657143	-3.66667
chr2:44398737:G:A	0.5058	A	G	0.7327	-0.0076	0.0114	36659	63137	21.9	0.2351	2	44398737	2	44398737	*	rs1067336	R	44625876	rs1067336	A	G	0.7406	0.0112	0.002	1.1e-08	690077	44625876	44398737	2	44398737	2	44398737	*	R	-0.666667	5.6
chr2:42357458:T:G	0.002992	T	G	0.5451	-0.0301	0.0101	36659	63137	23.9	0.2157	2	42357458	2	42357458	*	rs10187553	K	42584598	rs10187553	T	G	0.5436	0.0063	0.0017	0.00025	688286	42584598	42357458	2	42357458	2	42357458	*	K	-2.9802	3.70588
chr12:90055614:A:G	0.5553	A	G	0.9467	0.0136	0.0231	36659	63137	0	0.4699	12	90055614	12	90055614	*	rs12816981	R	90449391	rs12816981	A	G	0.94317	0.0244	0.0043	1.9e-08	658183	90449391	90055614	12	90055614	12	90055614	*	R	0.588745	5.67442
chr3:50411631:C:G	0.004016	C	G	0.8643	-0.0422	0.0147	36659	63137	0	0.9258	3	50411631	3	50411631	*	rs2236964	S	50449062	rs2236964	C	G	0.8525	0.0088	0.0025	0.00035	688937	50449062	50411631	3	50411631	3	50411631	*	S	-2.87075	3.52
chr13:53444958:C:G	0.199	C	G	0.3937	-0.0134	0.0105	36659	63137	0	0.6449	13	53444958	13	53444958	*	rs4883690	S	54019093	rs4883690	C	G	0.3845	0.0103	0.0018	1.1e-08	673355	54019093	53444958	13	53444958	13	53444958	*	S	-1.27619	5.72222
chr21:42941248:G:A	0.5823	A	G	0.8881	-0.0097	0.0176	36659	63137	18.9	0.2639	21	42941248	21	42941248	*	rs7278528	R	44361358	rs7278528	A	G	0.91961	0.0166	0.0032	1.6e-07	688958	44361358	42941248	21	42941248	21	42941248	*	R	-0.551136	5.1875
chr4:42125185:T:A	0.2236	A	T	0.0354	-0.0336	0.0276	36659	63137	0	0.8554	4	42125185	4	42125185	*	rs10222766	W	42127202	rs10222766	A	T	0.04069	0.0204	0.0043	2.6e-06	671412	42127202	42125185	4	42125185	4	42125185	*	W	-1.21739	4.74419
chr2:186228363:C:G	0.7243	C	G	0.8896	-0.0057	0.016	36659	63137	10.1	0.3484	2	186228363	2	186228363	*	rs3107423	S	187093090	rs3107423	C	G	0.8875	0.0155	0.0028	2.2e-08	685372	187093090	186228363	2	186228363	2	186228363	*	S	-0.35625	5.53571
chr4:158878790:C:T	0.9513	T	C	0.3822	-0.0006	0.0104	36659	63137	17.8	0.2737	4	158878790	4	158878790	*	rs13115760	Y	159799942	rs13115760	T	C	0.3884	0.0062	0.0018	0.00042	692171	159799942	158878790	4	158878790	4	158878790	*	Y	-0.0576923	3.44444
chr18:42639370:T:C	0.03826	T	C	0.7928	-0.0257	0.0124	36659	63137	0	0.9581	18	42639370	18	42639370	*	rs12454508	Y	40219335	rs12454508	T	C	0.7971	-0.0079	0.0022	0.00028	692246	40219335	42639370	18	42639370	18	42639370	*	Y	-2.07258	-3.59091
chr4:103354295:C:T	0.1139	T	C	0.2377	-0.0187	0.0118	36659	63137	44.3	0.056	4	103354295	4	103354295	*	rs17286262	Y	104275452	rs17286262	T	C	0.2444	-0.0103	0.002	2.9e-07	689685	104275452	103354295	4	103354295	4	103354295	*	Y	-1.58475	-5.15
chr21:38939569:G:T	0.147	T	G	0.39	0.015	0.0103	36659	63137	0	0.5738	21	38939569	21	38939569	*	rs2836768	K	40311493	rs2836768	T	G	0.3964	-0.0126	0.0018	1e-12	689568	40311493	38939569	21	38939569	21	38939569	*	K	1.45631	-7
chr3:193875494:C:G	0.6562	C	G	0.7244	0.0051	0.0115	36659	63137	16.5	0.2863	3	193875494	3	193875494	*	rs2651143	S	193593283	rs2651143	C	G	0.7131	0.0085	0.002	2.5e-05	669619	193593283	193875494	3	193875494	3	193875494	*	S	0.443478	4.25
chr5:61523648:T:C	0.05119	T	C	0.6198	-0.0207	0.0106	36659	63137	10.4	0.3454	5	61523648	5	61523648	*	rs6890351	Y	60819475	rs6890351	T	C	0.6192	0.0113	0.0018	1.6e-10	691874	60819475	61523648	5	61523648	5	61523648	*	Y	-1.95283	6.27778
chr2:101087309:A:G	0.8634	A	G	0.6899	0.0019	0.0109	36659	63137	31.4	0.1484	2	101087309	2	101087309	*	rs7584650	R	101703771	rs7584650	A	G	0.6803	0.0077	0.0018	2.5e-05	687347	101703771	101087309	2	101087309	2	101087309	*	R	0.174312	4.27778
chr1:109308505:A:G	0.9463	A	G	0.2833	0.0008	0.0113	36659	63137	0	0.9366	1	109308505	1	109308505	*	rs444387	R	109851127	rs444387	A	G	0.2892	0.01	0.0018	2.7e-08	791558	109851127	109308505	1	109308505	1	109308505	*	R	0.0707965	5.55556
chr3:170733509:G:A	0.7009	A	G	0.2166	-0.0047	0.0123	36659	63137	33.3	0.1326	3	170733509	3	170733509	*	rs471998	R	170451298	rs471998	A	G	0.2122	0.0106	0.0021	3.8e-07	687900	170451298	170733509	3	170733509	3	170733509	*	R	-0.382114	5.04762
chr13:94388564:T:C	0.5889	T	C	0.362	-0.0057	0.0106	36659	63137	54.6	0.01492	13	94388564	13	94388564	*	rs9524473	Y	95040818	rs9524473	T	C	0.3648	0.0069	0.0018	0.00011	688875	95040818	94388564	13	94388564	13	94388564	*	Y	-0.537736	3.83333
chr1:88475551:T:A	0.587	A	T	0.7021	-0.0061	0.0112	36659	63137	31.9	0.144	1	88475551	1	88475551	*	rs1039231	W	88941234	rs1039231	A	T	0.7007	-0.007	0.0019	0.00021	680289	88941234	88475551	1	88475551	1	88475551	*	W	-0.544643	-3.68421
chr4:27043694:T:C	0.3878	T	C	0.2809	0.0099	0.0114	36659	63137	50.9	0.02601	4	27043694	4	27043694	*	rs7680613	Y	27045316	rs7680613	T	C	0.279	0.0072	0.0019	0.00012	789461	27045316	27043694	4	27043694	4	27043694	*	Y	0.868421	3.78947
chr15:46813247:C:T	0.1653	T	C	0.2643	0.0159	0.0115	36659	63137	0	0.4759	15	46813247	15	46813247	*	rs2413831	Y	47105445	rs2413831	T	C	0.2808	-0.0098	0.0019	4.9e-07	679892	47105445	46813247	15	46813247	15	46813247	*	Y	1.38261	-5.15789
chr17:43521572:T:C	0.1614	T	C	0.7449	0.0162	0.0116	36659	63137	0	0.8239	17	43521572	17	43521572	*	rs2271957	Y	41598940	rs2271957	T	C	0.7479	-0.0076	0.002	0.00014	690333	41598940	43521572	17	43521572	17	43521572	*	Y	1.39655	-3.8
chr11:29228898:A:G	0.6626	A	G	0.4863	0.0044	0.0101	36659	63137	0	0.4486	11	29228898	11	29228898	*	rs1502448	R	29250445	rs1502448	A	G	0.4707	-0.0109	0.0017	2.8e-10	692533	29250445	29228898	11	29228898	11	29228898	*	R	0.435644	-6.41176
chr11:43730972:G:A	0.244	A	G	0.6877	-0.0128	0.011	36659	63137	0	0.7395	11	43730972	11	43730972	*	rs10838158	R	43752522	rs10838158	A	G	0.6974	-0.0195	0.0018	2e-28	789094	43752522	43730972	11	43730972	11	43730972	*	R	-1.16364	-10.8333
chr14:64953059:G:T	0.7399	T	G	0.115	-0.0053	0.0159	36659	63137	0	0.9378	14	64953059	14	64953059	*	rs7143541	K	65419777	rs7143541	T	G	0.09378	0.012	0.0029	3.4e-05	692313	65419777	64953059	14	64953059	14	64953059	*	K	-0.333333	4.13793
chr2:44554590:C:G	0.5	C	G	0.3484	0.0072	0.0106	36659	63137	49.7	0.03022	2	44554590	2	44554590	*	rs7609431	S	44781729	rs7609431	C	G	0.3359	-0.012	0.0018	4.3e-11	688812	44781729	44554590	2	44554590	2	44554590	*	S	0.679245	-6.66667
chr2:237896264:T:C	0.8025	T	C	0.7244	0.0029	0.0115	36659	63137	24.7	0.2084	2	237896264	2	237896264	*	rs13014915	Y	238804906	rs13014915	T	C	0.7194	0.0068	0.002	0.0005	663229	238804906	237896264	2	237896264	2	237896264	*	Y	0.252174	3.4
chr18:38527404:T:A	0.841	A	T	0.556	-0.0021	0.0102	36659	63137	14.7	0.304	18	38527404	18	38527404	*	rs1469328	W	36107368	rs1469328	A	T	0.5753	-0.0073	0.0018	4.9e-05	672581	36107368	38527404	18	38527404	18	38527404	*	W	-0.205882	-4.05556
chr18:37382486:T:C	0.6198	T	C	0.5746	-0.0051	0.0102	36659	63137	0	0.8266	18	37382486	18	37382486	*	rs648005	Y	34962449	rs648005	T	C	0.5722	-0.0066	0.0017	0.00015	690966	34962449	37382486	18	37382486	18	37382486	*	Y	-0.5	-3.88235
chr2:11179534:G:A	0.02671	A	G	0.4845	-0.0225	0.0102	36659	63137	32.4	0.1394	2	11179534	2	11179534	*	rs921322	R	11319660	rs921322	A	G	0.4925	0.0063	0.0017	0.00023	692306	11319660	11179534	2	11179534	2	11179534	*	R	-2.20588	3.70588
chr4:119759426:C:T	0.3696	T	C	0.5738	0.0091	0.0102	36659	63137	0	0.6773	4	119759426	4	119759426	*	rs7675857	Y	120680581	rs7675857	T	C	0.5806	0.0067	0.0018	0.00014	684522	120680581	119759426	4	119759426	4	119759426	*	Y	0.892157	3.72222
chr2:36507881:G:T	0.6166	T	G	0.358	-0.0053	0.0106	36659	63137	42.8	0.06445	2	36507881	2	36507881	*	rs10184223	K	36735024	rs10184223	T	G	0.3447	0.0086	0.0018	2.9e-06	677294	36735024	36507881	2	36507881	2	36507881	*	K	-0.5	4.77778
chr6:145377668:G:A	0.8774	A	G	0.1057	-0.0025	0.0163	36659	63137	0	0.9878	6	145377668	6	145377668	*	rs12215422	R	145698804	rs12215422	A	G	0.09881	-0.0121	0.0029	2e-05	692548	145698804	145377668	6	145377668	6	145377668	*	R	-0.153374	-4.17241
chr4:54586245:G:C	0.6715	C	G	0.3338	0.0046	0.0108	36659	63137	0	0.7102	4	54586245	4	54586245	*	rs11930260	S	55452412	rs11930260	C	G	0.33	-0.0065	0.0018	0.00047	688363	55452412	54586245	4	54586245	4	54586245	*	S	0.425926	-3.61111
chr1:54208716:T:C	0.6043	T	C	0.5571	-0.0054	0.0105	36659	63137	0	0.7713	1	54208716	1	54208716	*	rs7547103	Y	54674389	rs7547103	T	C	0.5717	0.007	0.0017	6.4e-05	691394	54674389	54208716	1	54208716	1	54208716	*	Y	-0.514286	4.11765
chr6:47479305:T:A	4.148e-09	A	T	0.27	0.067	0.0114	36659	63137	0	0.9604	6	47479305	6	47479305	*	rs4715019	W	47447041	rs4715019	A	T	0.2709	-0.0069	0.0019	0.00036	692504	47447041	47479305	6	47479305	6	47479305	*	W	5.87719	-3.63158
chr16:68261695:A:G	0.6021	A	G	0.4409	0.0053	0.0102	36659	63137	30.3	0.1578	16	68261695	16	68261695	*	rs2863981	R	68295598	rs2863981	A	G	0.4095	0.0077	0.0017	3.4e-06	794282	68295598	68261695	16	68261695	16	68261695	*	R	0.519608	4.52941
chr1:209065000:G:A	0.745	A	G	0.0994	-0.0055	0.0169	36659	63137	0	0.6027	1	209065000	1	209065000	*	rs7550010	R	209238345	rs7550010	A	G	0.1055	0.0106	0.0029	0.0002	692095	209238345	209065000	1	209065000	1	209065000	*	R	-0.325444	3.65517
chr3:138369222:G:C	0.9276	C	G	0.1555	0.0013	0.0139	36659	63137	0	0.555	3	138369222	3	138369222	*	rs1199337	S	138088064	rs1199337	C	G	0.1636	-0.0121	0.0022	3.4e-08	793451	138088064	138369222	3	138369222	3	138369222	*	S	0.0935252	-5.5
chr3:18754273:C:A	0.3641	A	C	0.6962	0.01	0.011	36659	63137	0	0.5679	3	18754273	3	18754273	*	rs7622860	M	18795765	rs7622860	A	C	0.7115	0.0088	0.0019	3.4e-06	689952	18795765	18754273	3	18754273	3	18754273	*	M	0.909091	4.63158
chr16:65455003:G:A	0.4036	A	G	0.7613	0.01	0.0119	36659	63137	0	0.9604	16	65455003	16	65455003	*	rs6498999	R	65488906	rs6498999	A	G	0.7575	-0.0076	0.002	0.0002	691923	65488906	65455003	16	65455003	16	65455003	*	R	0.840336	-3.8
chr10:127450144:C:T	0.5122	T	C	0.6084	-0.0069	0.0105	36659	63137	34.7	0.1208	10	127450144	10	127450144	*	rs7897776	Y	129248408	rs7897776	T	C	0.6011	0.0068	0.0017	7.4e-05	764911	129248408	127450144	10	127450144	10	127450144	*	Y	-0.657143	4
chr10:99361221:A:G	0.614	A	G	0.3827	0.0053	0.0105	36659	63137	35.7	0.1129	10	99361221	10	99361221	*	rs10883338	R	101120978	rs10883338	A	G	0.3842	0.0071	0.0018	9.3e-05	678177	101120978	99361221	10	99361221	10	99361221	*	R	0.504762	3.94444
chr6:97049286:A:G	0.7123	A	G	0.8427	0.0051	0.0138	36659	63137	52.7	0.02007	6	97049286	6	97049286	*	rs1766532	R	97497162	rs1766532	A	G	0.8452	0.0108	0.0026	2.2e-05	528985	97497162	97049286	6	97049286	6	97049286	*	R	0.369565	4.15385
chr3:35692739:C:T	0.4576	T	C	0.3967	0.0076	0.0103	36659	63137	65.2	0.001359	3	35692739	3	35692739	*	rs13094598	Y	35734231	rs13094598	T	C	0.3896	-0.008	0.0018	4.9e-06	692294	35734231	35692739	3	35692739	3	35692739	*	Y	0.737864	-4.44444
chr5:43110652:C:T	0.3431	T	C	0.6739	-0.0102	0.0108	36659	63137	12.8	0.3219	5	43110652	5	43110652	*	rs6451674	Y	43110754	rs6451674	T	C	0.6736	0.0143	0.0019	1.8e-14	679544	43110754	43110652	5	43110652	5	43110652	*	Y	-0.944444	7.52632
chr18:7556210:C:T	0.5623	T	C	0.2052	-0.0073	0.0125	36659	63137	0	0.7932	18	7556210	18	7556210	*	rs1624841	Y	7556208	rs1624841	T	C	0.1949	-0.0106	0.0022	1.7e-06	689682	7556208	7556210	18	7556210	18	7556210	*	Y	-0.584	-4.81818
chr9:101262263:A:G	0.7861	A	G	0.5979	0.0028	0.0103	36659	63137	0	0.9905	9	101262263	9	101262263	*	rs1935238	R	104024545	rs1935238	A	G	0.5949	-0.0071	0.0017	5.5e-05	679261	104024545	101262263	9	101262263	9	101262263	*	R	0.271845	-4.17647
chr17:67347744:C:T	0.923	T	C	0.6813	-0.0011	0.0111	36659	63137	9.3	0.3559	17	67347744	17	67347744	*	rs7224787	Y	65343860	rs7224787	T	C	0.6922	-0.0075	0.0018	2.2e-05	785941	65343860	67347744	17	67347744	17	67347744	*	Y	-0.0990991	-4.16667
chr6:162570541:A:C	0.4161	A	C	0.6581	0.0086	0.0106	36659	63137	38	0.09614	6	162570541	6	162570541	*	rs9456795	M	162991573	rs9456795	A	C	0.651	0.0111	0.0018	8.1e-10	691691	162991573	162570541	6	162570541	6	162570541	*	M	0.811321	6.16667
chr3:191414157:C:T	0.03699	T	C	0.4868	0.0212	0.0101	36659	63137	24.1	0.2136	3	191414157	3	191414157	*	rs293844	Y	191131946	rs293844	T	C	0.4889	0.0061	0.0017	0.00042	686319	191131946	191414157	3	191414157	3	191414157	*	Y	2.09901	3.58824
chr13:87119356:C:T	0.8458	T	C	0.1356	-0.0029	0.0148	36659	63137	0	0.9716	13	87119356	13	87119356	*	rs9524654	H	87771611	rs9524654	T	C	0.1298	0.0091	0.0026	0.00044	692361	87771611	87119356	13	87119356	13	87119356	*	H	-0.195946	3.5
chr2:103643523:G:T	0.1719	T	G	0.4574	0.0138	0.0101	36659	63137	0	0.8026	2	103643523	2	103643523	*	rs264972	K	104259981	rs264972	T	G	0.4788	-0.0114	0.0017	2.8e-11	690952	104259981	103643523	2	103643523	2	103643523	*	K	1.36634	-6.70588
chr2:132643031:A:G	0.01383	A	G	0.5153	-0.0253	0.0103	36659	63137	21.9	0.2352	2	132643031	2	132643031	*	rs7608591	R	133400604	rs7608591	A	G	0.4953	0.0065	0.0017	0.00018	690103	133400604	132643031	2	132643031	2	132643031	*	R	-2.45631	3.82353
chr17:5391467:T:G	0.8352	T	G	0.9304	-0.0041	0.0198	36659	63137	14.1	0.3102	17	5391467	17	5391467	*	rs1806232	B	5294787	rs1806232	T	G	0.92066	-0.0197	0.0032	1.1e-09	691639	5294787	5391467	17	5391467	17	5391467	*	B	-0.207071	-6.15625
chr3:43564580:G:A	0.7919	A	G	0.5972	0.0027	0.0103	36659	63137	0	0.6354	3	43564580	3	43564580	*	rs7621271	R	43606072	rs7621271	A	G	0.6044	0.0065	0.0018	0.00024	684635	43606072	43564580	3	43564580	3	43564580	*	R	0.262136	3.61111
chr18:40550538:A:G	0.7468	A	G	0.7986	0.0041	0.0126	36659	63137	22.3	0.2311	18	40550538	18	40550538	*	rs4441346	R	38130502	rs4441346	A	G	0.7874	-0.0075	0.0021	0.00041	692020	38130502	40550538	18	40550538	18	40550538	*	R	0.325397	-3.57143
chr19:19443994:G:A	0.04921	A	G	0.35	0.0207	0.0105	36659	63137	21	0.2437	19	19443994	19	19443994	*	rs4808200	R	19554803	rs4808200	A	G	0.3516	-0.0069	0.0017	6.5e-05	790046	19554803	19443994	19	19443994	19	19443994	*	R	1.97143	-4.05882
chr1:67889966:T:C	0.2239	T	C	0.6765	-0.0132	0.0108	36659	63137	43	0.06305	1	67889966	1	67889966	*	rs4548410	Y	68355649	rs4548410	T	C	0.6745	0.0078	0.0018	1.9e-05	689928	68355649	67889966	1	67889966	1	67889966	*	Y	-1.22222	4.33333
chr11:119102423:G:A	0.9916	A	G	0.5031	-0.0001	0.0102	36659	63137	0	0.9049	11	119102423	11	119102423	*	rs10790282	R	118973133	rs10790282	A	G	0.5263	0.0074	0.0017	1.8e-05	689165	118973133	119102423	11	119102423	11	119102423	*	R	-0.00980392	4.35294
chr2:36267259:A:G	0.4956	A	G	0.9202	-0.0127	0.0186	36659	63137	0	0.9634	2	36267259	2	36267259	*	rs6544002	R	36494402	rs6544002	A	G	0.92177	-0.016	0.0033	1e-06	691242	36494402	36267259	2	36267259	2	36267259	*	R	-0.682796	-4.84848
chr2:218741329:C:T	0.7137	T	C	0.4805	-0.0038	0.0102	36659	63137	18	0.2724	2	218741329	2	218741329	*	rs755112	Y	219606052	rs755112	T	C	0.4865	0.0109	0.0017	2e-10	692507	219606052	218741329	2	218741329	2	218741329	*	Y	-0.372549	6.41176
chr12:103098390:T:C	0.9722	T	C	0.5166	0.0004	0.0101	36659	63137	43.4	0.06057	12	103098390	12	103098390	*	rs7295481	Y	103492168	rs7295481	T	C	0.4994	-0.0078	0.0017	6.1e-06	690682	103492168	103098390	12	103098390	12	103098390	*	Y	0.039604	-4.58824
chr6:34906398:C:T	0.008332	T	C	0.0803	-0.049	0.0186	36659	63137	20.1	0.252	6	34906398	6	34906398	*	rs16895362	B	34874175	rs16895362	T	C	0.07793	0.0157	0.0032	1e-06	690847	34874175	34906398	6	34906398	6	34906398	*	B	-2.63441	4.90625
chr8:100748102:C:G	0.3301	C	G	0.1624	-0.0139	0.0143	36659	63137	0	0.9753	8	100748102	8	100748102	*	rs3133560	S	101760330	rs3133560	C	G	0.1391	0.0087	0.0025	0.00047	690023	101760330	100748102	8	100748102	8	100748102	*	S	-0.972028	3.48
chr14:38301490:G:C	0.5595	C	G	0.599	-0.0061	0.0105	36659	63137	21.6	0.2379	14	38301490	14	38301490	*	rs1168435	S	38770694	rs1168435	C	G	0.6032	0.0076	0.0018	1.8e-05	680409	38770694	38301490	14	38301490	14	38301490	*	S	-0.580952	4.22222
chr3:94364529:G:A	0.5683	A	G	0.1584	-0.0079	0.0139	36659	63137	25.4	0.2022	3	94364529	3	94364529	*	rs921725	R	94083373	rs921725	A	G	0.1467	0.0117	0.0024	1.5e-06	692341	94083373	94364529	3	94364529	3	94364529	*	R	-0.568345	4.875
chr10:83534299:G:A	0.1512	A	G	0.6059	0.015	0.0104	36659	63137	0	0.95	10	83534299	10	83534299	*	rs1408358	R	85294055	rs1408358	A	G	0.5982	0.007	0.0018	6.2e-05	689908	85294055	83534299	10	83534299	10	83534299	*	R	1.44231	3.88889
chr11:120286809:T:C	0.3958	T	C	0.7372	0.0097	0.0114	36659	63137	0	0.6337	11	120286809	11	120286809	*	rs10790374	Y	120157518	rs10790374	T	C	0.7341	0.0078	0.002	7.1e-05	692523	120157518	120286809	11	120286809	11	120286809	*	Y	0.850877	3.9
chr4:143214565:G:A	0.01321	A	G	0.6697	-0.0267	0.0108	36659	63137	0	0.7295	4	143214565	4	143214565	*	rs4285045	R	144135718	rs4285045	A	G	0.6784	-0.0066	0.0018	0.00037	692236	144135718	143214565	4	143214565	4	143214565	*	R	-2.47222	-3.66667
chr14:77591492:T:G	0.9067	T	G	0.302	0.0013	0.011	36659	63137	49	0.03304	14	77591492	14	77591492	*	rs2142187	K	78057835	rs2142187	T	G	0.306	-0.0071	0.0019	0.00022	673481	78057835	77591492	14	77591492	14	77591492	*	K	0.118182	-3.73684
chr7:99524814:G:A	0.02021	A	G	0.1629	0.0316	0.0136	36659	63137	0	0.6014	7	99524814	7	99524814	*	rs11976018	R	99122437	rs11976018	A	G	0.1566	-0.0199	0.0024	5e-17	692122	99122437	99524814	7	99524814	7	99524814	*	R	2.32353	-8.29167
chr2:219241541:G:A	0.4654	A	G	0.8625	0.0114	0.0156	36659	63137	0	0.6314	2	219241541	2	219241541	*	rs10211319	R	220106263	rs10211319	A	G	0.8665	0.0127	0.0026	9.6e-07	678173	220106263	219241541	2	219241541	2	219241541	*	R	0.730769	4.88462
chr1:32755681:G:A	0.5894	A	G	0.2858	-0.0061	0.0113	36659	63137	44.7	0.05361	1	32755681	1	32755681	*	rs360490	R	33221282	rs360490	A	G	0.2863	-0.0075	0.0019	0.0001	688482	33221282	32755681	1	32755681	1	32755681	*	R	-0.539823	-3.94737
chr4:90325505:C:T	0.2763	T	C	0.5581	-0.0111	0.0102	36659	63137	0	0.7885	4	90325505	4	90325505	*	rs1870795	Y	91246656	rs1870795	T	C	0.5581	0.0106	0.0017	9.3e-10	690118	91246656	90325505	4	90325505	4	90325505	*	Y	-1.08824	6.23529
chr3:131915982:G:A	0.08583	A	G	0.2276	-0.0207	0.012	36659	63137	0	0.9215	3	131915982	3	131915982	*	rs1228589	R	131634826	rs1228589	A	G	0.242	0.0202	0.002	1.4e-23	686334	131634826	131915982	3	131915982	3	131915982	*	R	-1.725	10.1
chr8:15547502:C:T	0.6696	T	C	0.2121	0.0053	0.0124	36659	63137	40.6	0.0781	8	15547502	8	15547502	*	rs17577377	Y	15405011	rs17577377	T	C	0.2111	0.0076	0.0021	0.00038	678096	15405011	15547502	8	15547502	8	15547502	*	Y	0.427419	3.61905
chr1:195066983:T:G	0.5246	T	G	0.425	0.0065	0.0102	36659	63137	30.4	0.157	1	195066983	1	195066983	*	rs10921759	D	195036113	rs10921759	T	G	0.4272	0.0107	0.0017	5.8e-10	692006	195036113	195066983	1	195066983	1	195066983	*	D	0.637255	6.29412
chr3:153913591:G:A	0.9213	A	G	0.6949	0.0011	0.011	36659	63137	0	0.6865	3	153913591	3	153913591	*	rs2418502	R	153631380	rs2418502	A	G	0.6898	0.0091	0.0019	1.2e-06	691025	153631380	153913591	3	153913591	3	153913591	*	R	0.1	4.78947
chr13:23900585:G:A	0.2005	A	G	0.1353	0.0209	0.0163	36659	63137	41	0.07564	13	23900585	13	23900585	*	rs11617793	R	24474724	rs11617793	A	G	0.142	-0.0091	0.0024	0.00019	691233	24474724	23900585	13	23900585	13	23900585	*	R	1.28221	-3.79167
chr6:51292481:A:G	0.08995	A	G	0.903	0.0293	0.0173	36659	63137	23.1	0.2235	6	51292481	6	51292481	*	rs2465036	R	51157279	rs2465036	A	G	0.90575	0.0173	0.003	1.2e-08	678595	51157279	51292481	6	51292481	6	51292481	*	R	1.69364	5.76667
chr2:211107952:A:C	0.7979	A	C	0.6874	0.0028	0.0109	36659	63137	0	0.8435	2	211107952	2	211107952	*	rs182657	M	211972676	rs182657	A	C	0.6905	0.0071	0.0019	0.00012	691913	211972676	211107952	2	211107952	2	211107952	*	M	0.256881	3.73684
chr10:63005894:C:T	0.3622	T	C	0.4704	-0.0092	0.0101	36659	63137	0	0.5562	10	63005894	10	63005894	*	rs10822109	Y	64765654	rs10822109	T	C	0.4723	0.0072	0.0016	9.7e-06	794836	64765654	63005894	10	63005894	10	63005894	*	Y	-0.910891	4.5
chr2:109389488:C:T	0.4896	T	C	0.5137	-0.007	0.0101	36659	63137	0	0.9651	2	109389488	2	109389488	*	rs6749245	Y	110005944	rs6749245	T	C	0.5093	0.0082	0.0017	1.5e-06	691965	110005944	109389488	2	109389488	2	109389488	*	Y	-0.693069	4.82353
chr18:38963938:T:C	0.1076	T	C	0.8907	0.0261	0.0162	36659	63137	61.8	0.003469	18	38963938	18	38963938	*	rs16971305	Y	36543902	rs16971305	T	C	0.887	0.0124	0.0028	7.2e-06	691925	36543902	38963938	18	38963938	18	38963938	*	Y	1.61111	4.42857
chr12:77515865:T:G	0.2244	T	G	0.6573	0.0129	0.0106	36659	63137	0	0.6748	12	77515865	12	77515865	*	rs711082	K	77909645	rs711082	T	G	0.659	0.0064	0.0018	0.00043	691798	77909645	77515865	12	77515865	12	77515865	*	K	1.21698	3.55556
chr18:24685460:G:A	0.587	A	G	0.3267	0.0058	0.0107	36659	63137	0	0.4618	18	24685460	18	24685460	*	rs339898	R	22265424	rs339898	A	G	0.3438	-0.0073	0.0018	6.6e-05	691218	22265424	24685460	18	24685460	18	24685460	*	R	0.542056	-4.05556
chr13:64895655:A:G	0.3848	A	G	0.2283	-0.0105	0.012	36659	63137	47.7	0.03871	13	64895655	13	64895655	*	rs1949203	R	65469787	rs1949203	A	G	0.2363	-0.0121	0.002	2e-09	691874	65469787	64895655	13	64895655	13	64895655	*	R	-0.875	-6.05
chr2:146959762:A:G	0.2613	A	G	0.9322	0.0228	0.0203	36659	63137	0	0.9856	2	146959762	2	146959762	*	rs16826655	R	147717330	rs16826655	A	G	0.94025	-0.0134	0.0037	0.00029	687952	147717330	146959762	2	146959762	2	146959762	*	R	1.12315	-3.62162
chr1:177433531:G:T	0.913	T	G	0.0888	0.0019	0.0178	36659	63137	0	0.6986	1	177433531	1	177433531	*	rs10913341	K	177402667	rs10913341	T	G	0.08618	0.0163	0.003	9.2e-08	692059	177402667	177433531	1	177433531	1	177433531	*	K	0.106742	5.43333
chr18:26362591:A:G	0.6133	A	G	0.7121	0.0056	0.0112	36659	63137	0	0.8206	18	26362591	18	26362591	*	rs12962637	R	23942555	rs12962637	A	G	0.7107	0.0089	0.0019	2.3e-06	691576	23942555	26362591	18	26362591	18	26362591	*	R	0.5	4.68421
chr1:98846389:C:T	0.08743	T	C	0.3122	-0.0186	0.0109	36659	63137	17	0.2822	1	98846389	1	98846389	*	rs1384163	Y	99311945	rs1384163	T	C	0.3141	0.0071	0.0019	0.00014	686335	99311945	98846389	1	98846389	1	98846389	*	Y	-1.70642	3.73684
chr7:24314681:A:G	0.09955	A	G	0.5305	0.0167	0.0102	36659	63137	41.2	0.0742	7	24314681	7	24314681	*	rs4307239	R	24354300	rs4307239	A	G	0.5422	-0.0115	0.0017	3.9e-11	687289	24354300	24314681	7	24314681	7	24314681	*	R	1.63725	-6.76471
chr9:121850999:A:G	0.844	A	G	0.4465	0.002	0.0102	36659	63137	0	0.5616	9	121850999	9	121850999	*	rs4308812	R	124613278	rs4308812	A	G	0.4394	0.0093	0.0019	9.2e-07	526172	124613278	121850999	9	121850999	9	121850999	*	R	0.196078	4.89474
chr2:100769630:C:T	0.9212	T	C	0.1302	-0.0015	0.015	36659	63137	0	0.7613	2	100769630	2	100769630	*	rs1955125	Y	101386092	rs1955125	T	C	0.1319	-0.0098	0.0026	0.00015	686452	101386092	100769630	2	100769630	2	100769630	*	Y	-0.1	-3.76923
chr6:119707223:T:G	0.2522	T	G	0.802	0.0144	0.0126	36659	63137	24.9	0.2065	6	119707223	6	119707223	*	rs13194255	K	120028377	rs13194255	T	G	0.8003	-0.0109	0.0021	2.7e-07	691907	120028377	119707223	6	119707223	6	119707223	*	K	1.14286	-5.19048
chr2:70687913:T:C	0.4296	T	C	0.7653	-0.0094	0.0119	36659	63137	48.8	0.03387	2	70687913	2	70687913	*	rs2270042	Y	70915045	rs2270042	T	C	0.76	0.0084	0.002	2.8e-05	688955	70915045	70687913	2	70687913	2	70687913	*	Y	-0.789916	4.2
chr9:101664587:T:A	0.2243	A	T	0.4186	-0.0124	0.0102	36659	63137	0	0.9487	9	101664587	9	101664587	*	rs1885978	H	104426869	rs1885978	A	T	0.42	-0.0084	0.0017	1.3e-06	691855	104426869	101664587	9	101664587	9	101664587	*	H	-1.21569	-4.94118
chr6:33578721:C:T	0.3676	T	C	0.2081	-0.0112	0.0124	36659	63137	0	0.5911	6	33578721	6	33578721	*	rs5745582	Y	33546498	rs5745582	T	C	0.1881	-0.0093	0.0021	7.4e-06	790774	33546498	33578721	6	33578721	6	33578721	*	Y	-0.903226	-4.42857
chr9:100643520:G:C	0.9994	C	G	0.0312	0	0.0295	36659	63137	24.2	0.2128	9	100643520	9	100643520	*	rs7848780	S	103405802	rs7848780	C	G	0.03157	0.0224	0.005	6e-06	677150	103405802	100643520	9	100643520	9	100643520	*	S	0	4.48
chr6:34772098:A:G	0.1906	A	G	0.6184	0.0136	0.0104	36659	63137	0	0.4867	6	34772098	6	34772098	*	rs9394248	R	34739875	rs9394248	A	G	0.633	-0.0233	0.0018	5.6e-38	689384	34739875	34772098	6	34772098	6	34772098	*	R	1.30769	-12.9444
chr6:8581631:G:C	0.8714	C	G	0.2957	0.0018	0.011	36659	63137	7.8	0.3694	6	8581631	6	8581631	*	rs850158	B	8581864	rs850158	C	G	0.2867	-0.0072	0.0019	0.00013	692421	8581864	8581631	6	8581631	6	8581631	*	B	0.163636	-3.78947
chr5:81735767:C:T	0.09578	T	C	0.1433	-0.024	0.0144	36659	63137	11.1	0.3382	5	81735767	5	81735767	*	rs13178641	Y	81031586	rs13178641	T	C	0.1548	-0.0137	0.0024	8.5e-09	675934	81031586	81735767	5	81735767	5	81735767	*	Y	-1.66667	-5.70833
chr5:131456342:A:C	0.1597	A	C	0.8038	-0.018	0.0128	36659	63137	0	0.5564	5	131456342	5	131456342	*	rs11242078	H	130792035	rs11242078	A	C	0.8027	0.0081	0.0022	0.00019	691871	130792035	131456342	5	131456342	5	131456342	*	H	-1.40625	3.68182
chr12:113640250:C:A	0.1101	A	C	0.4252	-0.0165	0.0103	36659	63137	18.4	0.2688	12	113640250	12	113640250	*	rs11066661	M	114078055	rs11066661	A	C	0.4256	-0.0085	0.0017	1.1e-06	690129	114078055	113640250	12	113640250	12	113640250	*	M	-1.60194	-5
chr11:39931350:G:T	0.04151	T	G	0.2097	-0.0254	0.0125	36659	63137	0	0.5946	11	39931350	11	39931350	*	rs11600130	D	39952900	rs11600130	T	G	0.1884	0.0079	0.0022	0.00034	692601	39952900	39931350	11	39931350	11	39931350	*	D	-2.032	3.59091
chr10:50658667:A:G	0.1291	A	G	0.8058	0.0195	0.0128	36659	63137	0	0.9522	10	50658667	10	50658667	*	rs17582633	R	52418427	rs17582633	A	G	0.8003	-0.0086	0.0021	4.9e-05	690590	52418427	50658667	10	50658667	10	50658667	*	R	1.52344	-4.09524
chr13:97520254:A:G	0.7661	A	G	0.2676	-0.0034	0.0116	36659	63137	0	0.6071	13	97520254	13	97520254	*	rs9516953	R	98172508	rs9516953	A	G	0.2765	0.0101	0.0019	1.5e-07	690686	98172508	97520254	13	97520254	13	97520254	*	R	-0.293103	5.31579
chr2:56990061:T:C	0.3075	T	C	0.3098	0.0112	0.0109	36659	63137	0	0.8366	2	56990061	2	56990061	*	rs1946500	Y	57217196	rs1946500	T	C	0.3127	-0.0085	0.0019	4.4e-06	690394	57217196	56990061	2	56990061	2	56990061	*	Y	1.02752	-4.47368
chr20:58858287:A:G	0.4966	A	G	0.9736	-0.0218	0.032	36659	63137	28.2	0.1767	20	58858287	20	58858287	*	rs6026563	R	57433342	rs6026563	A	G	0.97159	-0.0212	0.0052	4.2e-05	683958	57433342	58858287	20	58858287	20	58858287	*	R	-0.68125	-4.07692
chr15:45910335:A:G	0.9836	A	G	0.7289	0.0002	0.0114	36659	63137	21.1	0.2425	15	45910335	15	45910335	*	rs8026484	R	46202533	rs8026484	A	G	0.7259	0.0085	0.0019	9.6e-06	690954	46202533	45910335	15	45910335	15	45910335	*	R	0.0175439	4.47368
chr13:38250722:T:A	0.2248	A	T	0.8613	-0.0187	0.0154	36659	63137	0	0.8524	13	38250722	13	38250722	*	rs528967	W	38824859	rs528967	A	T	0.874	0.0111	0.0026	2.7e-05	678858	38824859	38250722	13	38250722	13	38250722	*	W	-1.21429	4.26923
chr3:132031918:G:T	0.5226	T	G	0.3028	-0.007	0.0109	36659	63137	43.2	0.06175	3	132031918	3	132031918	*	rs9857169	D	131750762	rs9857169	T	G	0.3086	0.0213	0.0019	1.1e-30	692354	131750762	132031918	3	132031918	3	132031918	*	D	-0.642202	11.2105
chr8:11126024:A:G	0.04745	A	G	0.4741	-0.0201	0.0101	36390	62462	21.4	0.2461	8	11126024	8	11126024	*	rs3021494	R	10983534	rs3021494	A	G	0.4664	0.016	0.0017	5.1e-22	790934	10983534	11126024	8	11126024	8	11126024	*	R	-1.9901	9.41176
chr10:34808646:T:A	0.3894	A	T	0.7204	-0.0097	0.0113	36659	63137	0	0.5395	10	34808646	10	34808646	*	rs4934667	W	35097574	rs4934667	A	T	0.7356	0.0084	0.002	1.7e-05	691545	35097574	34808646	10	34808646	10	34808646	*	W	-0.858407	4.2
chr4:30772686:T:G	0.6805	T	G	0.6845	0.0045	0.0108	36659	63137	0	0.6508	4	30772686	4	30772686	*	rs6819990	K	30774308	rs6819990	T	G	0.6899	-0.0095	0.0018	2.4e-07	689907	30774308	30772686	4	30772686	4	30772686	*	K	0.416667	-5.27778
chr18:10737248:G:A	0.1389	A	G	0.2801	-0.0168	0.0113	36659	63137	22.9	0.2258	18	10737248	18	10737248	*	rs8085318	R	10737246	rs8085318	A	G	0.2709	0.0082	0.0019	2e-05	692219	10737246	10737248	18	10737248	18	10737248	*	R	-1.48673	4.31579
chr6:55222612:G:T	0.1728	T	G	0.2388	0.0161	0.0118	36659	63137	0	0.4568	6	55222612	6	55222612	*	rs4530845	K	55087410	rs4530845	T	G	0.2369	-0.0084	0.0022	0.00016	526052	55087410	55222612	6	55222612	6	55222612	*	K	1.36441	-3.81818
chr12:17840210:C:T	0.673	T	C	0.4543	-0.0043	0.0101	36659	63137	0	0.5452	12	17840210	12	17840210	*	rs10840891	Y	17993144	rs10840891	T	C	0.4697	0.0063	0.0017	0.00028	684569	17993144	17840210	12	17840210	12	17840210	*	Y	-0.425743	3.70588
chr15:71846137:T:C	0.5395	T	C	0.7967	0.0077	0.0125	36659	63137	22.3	0.2307	15	71846137	15	71846137	*	rs4777467	Y	72138478	rs4777467	T	C	0.8023	0.0093	0.0021	1.2e-05	691472	72138478	71846137	15	71846137	15	71846137	*	Y	0.616	4.42857
chr4:88049223:C:T	0.9698	T	C	0.083	-0.0007	0.0184	36659	63137	0	0.5633	4	88049223	4	88049223	*	rs2725211	Y	88970375	rs2725211	T	C	0.09436	-0.0106	0.0029	0.00027	692130	88970375	88049223	4	88049223	4	88049223	*	Y	-0.0380435	-3.65517
chr2:208265390:T:C	0.03276	T	C	0.8859	-0.0336	0.0158	36659	63137	0	0.852	2	208265390	2	208265390	*	rs11895188	Y	209130114	rs11895188	T	C	0.8858	0.0115	0.0027	2e-05	691862	209130114	208265390	2	208265390	2	208265390	*	Y	-2.12658	4.25926
chr20:2157622:C:T	0.2199	T	C	0.2245	-0.0151	0.0123	36659	63137	20.1	0.2516	20	2157622	20	2157622	*	rs6113028	Y	2138268	rs6113028	T	C	0.2262	-0.0077	0.0021	0.00029	685768	2138268	2157622	20	2157622	20	2157622	*	Y	-1.22764	-3.66667
chr18:75480491:C:T	0.1838	T	C	0.3222	-0.0143	0.0108	36659	63137	0	0.6165	18	75480491	18	75480491	*	rs1865721	Y	73192446	rs1865721	T	C	0.3177	-0.0077	0.0019	3.1e-05	692573	73192446	75480491	18	75480491	18	75480491	*	Y	-1.32407	-4.05263
chr15:72984265:T:C	0.1497	T	C	0.3697	0.0151	0.0105	36659	63137	45.2	0.05102	15	72984265	15	72984265	*	rs4531709	Y	73276606	rs4531709	T	C	0.3771	-0.011	0.0018	5.3e-10	690626	73276606	72984265	15	72984265	15	72984265	*	Y	1.4381	-6.11111
chr10:75744529:A:G	0.9809	A	G	0.8246	-0.0003	0.0133	36659	63137	60.6	0.004633	10	75744529	10	75744529	*	rs7097617	R	77504287	rs7097617	A	G	0.8345	0.0099	0.0023	1.9e-05	684786	77504287	75744529	10	75744529	10	75744529	*	R	-0.0225564	4.30435
chr4:34849738:G:A	0.8975	A	G	0.2034	-0.0016	0.0125	36659	63137	49	0.03299	4	34849738	4	34849738	*	rs6850683	R	34851360	rs6850683	A	G	0.1929	0.0078	0.0022	0.00035	691976	34851360	34849738	4	34849738	4	34849738	*	R	-0.128	3.54545
chr1:23378884:T:A	0.7366	A	T	0.9113	-0.0063	0.0187	36390	62462	8.3	0.3655	1	23378884	1	23378884	*	rs669623	W	23705377	rs669623	A	T	0.92546	-0.0161	0.0034	1.7e-06	690429	23705377	23378884	1	23378884	1	23378884	*	W	-0.336898	-4.73529
chr1:193618600:G:C	0.4812	C	G	0.5157	-0.0072	0.0103	36659	63137	51.8	0.02305	1	193618600	1	193618600	*	rs1578121	S	193587730	rs1578121	C	G	0.537	0.0073	0.0017	2.6e-05	684319	193587730	193618600	1	193618600	1	193618600	*	S	-0.699029	4.29412
chr5:92716741:G:T	0.3695	T	G	0.3206	0.0098	0.0109	36659	63137	7.4	0.3732	5	92716741	5	92716741	*	rs12659046	K	92052448	rs12659046	T	G	0.3276	0.0076	0.0019	5.3e-05	677351	92052448	92716741	5	92716741	5	92716741	*	K	0.899083	4
chr12:62405621:A:G	0.4571	A	G	0.9231	-0.014	0.0189	36659	63137	0	0.9679	12	62405621	12	62405621	*	rs11174462	R	62799401	rs11174462	A	G	0.91756	-0.0125	0.0032	0.00011	680638	62799401	62405621	12	62405621	12	62405621	*	R	-0.740741	-3.90625
chr3:132244047:C:T	0.7962	T	C	0.2466	0.0031	0.0118	36659	63137	13.9	0.3121	3	132244047	3	132244047	*	rs4854893	Y	131962891	rs4854893	T	C	0.2354	-0.0078	0.002	0.00013	689144	131962891	132244047	3	132244047	3	132244047	*	Y	0.262712	-3.9
chr5:84773621:A:G	0.9187	A	G	0.6522	-0.0011	0.0106	36659	63137	38.6	0.0916	5	84773621	5	84773621	*	rs7446715	R	84069439	rs7446715	A	G	0.6503	0.0088	0.0018	1.9e-06	678414	84069439	84773621	5	84773621	5	84773621	*	R	-0.103774	4.88889
chr11:8676781:T:C	0.2015	T	C	0.8071	-0.0166	0.013	36659	63137	0	0.8126	11	8676781	11	8676781	*	rs3942866	Y	8698328	rs3942866	T	C	0.8207	0.0115	0.0022	1.2e-07	785020	8698328	8676781	11	8676781	11	8676781	*	Y	-1.27692	5.22727
chr1:65568013:T:G	0.9724	T	G	0.4972	0.0003	0.0101	36659	63137	7.8	0.3693	1	65568013	1	65568013	*	rs10158279	K	66033696	rs10158279	T	G	0.4917	-0.0079	0.0017	4.6e-06	684114	66033696	65568013	1	65568013	1	65568013	*	K	0.029703	-4.64706
chr5:78177595:T:C	0.436	T	C	0.7529	-0.0092	0.0118	36659	63137	23.2	0.2221	5	78177595	5	78177595	*	rs10428660	Y	77473419	rs10428660	T	C	0.7495	0.0088	0.002	7.6e-06	691465	77473419	78177595	5	78177595	5	78177595	*	Y	-0.779661	4.4
chr2:229340376:A:G	0.667	A	G	0.9233	0.0083	0.0192	36659	63137	9.8	0.3508	2	229340376	2	229340376	*	rs7575350	R	230205092	rs7575350	A	G	0.93183	-0.0134	0.0034	9e-05	690009	230205092	229340376	2	229340376	2	229340376	*	R	0.432292	-3.94118
chr5:143515146:G:A	0.3301	A	G	0.2733	0.0111	0.0114	36659	63137	0	0.8053	5	143515146	5	143515146	*	rs17401501	R	142894711	rs17401501	A	G	0.2835	0.0082	0.0019	2.2e-05	692405	142894711	143515146	5	143515146	5	143515146	*	R	0.973684	4.31579
chr14:96713368:C:T	0.1525	T	C	0.6721	0.0159	0.0111	36659	63137	27.4	0.1836	14	96713368	14	96713368	*	rs11849294	Y	97179705	rs11849294	T	C	0.6832	0.0084	0.0019	8.3e-06	690602	97179705	96713368	14	96713368	14	96713368	*	Y	1.43243	4.42105
chr9:119648035:T:A	0.3526	A	T	0.5032	-0.0096	0.0103	36294	57031	9.5	0.355	9	119648035	9	119648035	*	rs6478427	W	122410313	rs6478427	A	T	0.5043	-0.0066	0.0017	0.00013	691695	122410313	119648035	9	119648035	9	119648035	*	W	-0.932039	-3.88235
chr18:75448875:T:C	0.1148	T	C	0.3716	0.0165	0.0105	36659	63137	0	0.4577	18	75448875	18	75448875	*	rs1946713	Y	73160830	rs1946713	T	C	0.3759	0.0094	0.0018	1.4e-07	685105	73160830	75448875	18	75448875	18	75448875	*	Y	1.57143	5.22222
chr4:170697533:A:C	0.8867	A	C	0.6732	-0.0015	0.0108	36659	63137	0	0.49	4	170697533	4	170697533	*	rs7680601	M	171618684	rs7680601	A	C	0.6894	0.0098	0.0019	2e-07	688861	171618684	170697533	4	170697533	4	170697533	*	M	-0.138889	5.15789
chr5:78179354:T:C	0.4214	T	C	0.7539	-0.0095	0.0118	36659	63137	28.1	0.1777	5	78179354	5	78179354	*	rs12153637	Y	77475178	rs12153637	T	C	0.7503	0.0088	0.002	8.4e-06	691367	77475178	78179354	5	78179354	5	78179354	*	Y	-0.805085	4.4
chr17:2157807:C:A	0.2389	A	C	0.303	-0.0129	0.0109	36659	63137	0	0.7295	17	2157807	17	2157807	*	rs7219693	M	2061101	rs7219693	A	C	0.3033	0.0089	0.0019	2.3e-06	691781	2061101	2157807	17	2157807	17	2157807	*	M	-1.18349	4.68421
chr1:205770138:C:T	0.09622	T	C	0.5708	-0.0169	0.0102	36659	63137	0	0.6177	1	205770138	1	205770138	*	rs708723	Y	205739266	rs708723	T	C	0.5465	-0.0078	0.0017	6.1e-06	692416	205739266	205770138	1	205770138	1	205770138	*	Y	-1.65686	-4.58824
chr6:153994175:C:T	0.5669	T	C	0.1278	0.0086	0.0151	36659	63137	16.5	0.2869	6	153994175	6	153994175	*	rs12200046	Y	154315310	rs12200046	T	C	0.1232	0.017	0.0026	5e-11	691464	154315310	153994175	6	153994175	6	153994175	*	Y	0.569536	6.53846
chr6:31939370:T:C	0.8594	T	C	0.8969	0.003	0.0167	36390	62462	0	0.7415	6	31939370	6	31939370	*	rs550605	Y	31907147	rs550605	T	C	0.90745	0.016	0.0028	7.7e-09	791229	31907147	31939370	6	31939370	6	31939370	*	Y	0.179641	5.71429
chr4:159085323:A:C	0.3469	A	C	0.4316	-0.0096	0.0102	36659	63137	14.3	0.3075	4	159085323	4	159085323	*	rs685744	M	160006475	rs685744	A	C	0.4427	-0.0061	0.0017	0.00041	684165	160006475	159085323	4	159085323	4	159085323	*	M	-0.941176	-3.58824
chr11:114694700:A:G	0.75	A	G	0.7781	0.0039	0.0121	36659	63137	18.3	0.2696	11	114694700	11	114694700	*	rs11215155	R	114565422	rs11215155	A	G	0.7754	-0.0073	0.0021	0.00045	687712	114565422	114694700	11	114694700	11	114694700	*	R	0.322314	-3.47619
chr9:31207648:T:C	0.9269	T	C	0.2528	0.0011	0.0119	36659	63137	0	0.9699	9	31207648	9	31207648	*	rs1333609	Y	31207646	rs1333609	T	C	0.2579	0.0098	0.002	7.1e-07	679277	31207646	31207648	9	31207648	9	31207648	*	Y	0.092437	4.9
chr7:17435983:T:C	0.3294	T	C	0.7471	-0.0113	0.0116	36659	63137	0	0.7112	7	17435983	7	17435983	*	rs2034684	Y	17475607	rs2034684	T	C	0.7449	-0.0076	0.002	0.00011	692587	17475607	17435983	7	17435983	7	17435983	*	Y	-0.974138	-3.8
chr4:113952314:C:T	0.2129	T	C	0.3168	-0.0137	0.011	36659	63137	0	0.842	4	113952314	4	113952314	*	rs2374220	Y	114873470	rs2374220	T	C	0.3193	-0.008	0.0019	2e-05	679683	114873470	113952314	4	113952314	4	113952314	*	Y	-1.24545	-4.21053
chr4:129955663:T:C	0.8513	T	C	0.6256	-0.002	0.0104	36659	63137	21.9	0.2345	4	129955663	4	129955663	*	rs6825946	Y	130876818	rs6825946	T	C	0.6346	-0.0099	0.0018	2.8e-08	690455	130876818	129955663	4	129955663	4	129955663	*	Y	-0.192308	-5.5
chr11:30154538:T:A	0.6093	A	T	0.3569	-0.0054	0.0106	36659	63137	43.7	0.05925	11	30154538	11	30154538	*	rs4512795	W	30176085	rs4512795	A	T	0.3536	-0.0073	0.0018	4.6e-05	686627	30176085	30154538	11	30154538	11	30154538	*	W	-0.509434	-4.05556
chr1:109486853:C:T	0.5021	T	C	0.2991	0.0074	0.011	36659	63137	0	0.9051	1	109486853	1	109486853	*	rs1144594	Y	110029475	rs1144594	T	C	0.3132	0.0097	0.0018	4.2e-08	791499	110029475	109486853	1	109486853	1	109486853	*	Y	0.672727	5.38889
chr3:116860775:C:A	0.7768	A	C	0.275	-0.0032	0.0114	36659	63137	0	0.6913	3	116860775	3	116860775	*	rs2373	M	116579622	rs2373	A	C	0.286	0.0073	0.0019	9.9e-05	691492	116579622	116860775	3	116860775	3	116860775	*	M	-0.280702	3.84211
chr20:35728296:A:G	0.1377	A	G	0.8602	0.0215	0.0145	36659	63137	0	0.6834	20	35728296	20	35728296	*	rs2425109	R	34316218	rs2425109	A	G	0.8687	-0.009	0.0026	0.00046	692415	34316218	35728296	20	35728296	20	35728296	*	R	1.48276	-3.46154
chr1:193058991:A:T	0.435	A	T	0.2305	0.0095	0.0122	36659	63137	34.1	0.1261	1	193058991	1	193058991	*	rs4657842	W	193028121	rs4657842	A	T	0.2316	0.0094	0.0021	5.2e-06	691200	193028121	193058991	1	193058991	1	193058991	*	W	0.778689	4.47619
chr11:116124111:C:T	0.622	T	C	0.2328	0.006	0.0123	36294	57031	9.8	0.3527	11	116124111	11	116124111	*	rs560009	Y	115994828	rs560009	T	C	0.2481	-0.0091	0.0021	1e-05	676891	115994828	116124111	11	116124111	11	116124111	*	Y	0.487805	-4.33333
chr6:160308673:C:G	0.523	C	G	0.3241	-0.0069	0.0107	36659	63137	0	0.8618	6	160308673	6	160308673	*	rs436348	S	160729705	rs436348	C	G	0.3188	-0.0068	0.0017	8.7e-05	794589	160729705	160308673	6	160308673	6	160308673	*	S	-0.64486	-4
chr10:71564265:G:A	0.6138	A	G	0.2742	0.0057	0.0114	36659	63137	7.7	0.3704	10	71564265	10	71564265	*	rs10082433	R	73324022	rs10082433	A	G	0.2753	0.007	0.002	0.00038	678211	73324022	71564265	10	71564265	10	71564265	*	R	0.5	3.5
chr1:11072484:G:C	0.9506	C	G	0.7286	-0.0007	0.0118	36659	63137	18.6	0.2665	1	11072484	1	11072484	*	rs2791650	S	11132541	rs2791650	C	G	0.7397	-0.0123	0.002	3.3e-10	692353	11132541	11072484	1	11072484	1	11072484	*	S	-0.059322	-6.15
chr3:193880494:G:A	0.701	A	G	0.3735	0.0041	0.0106	36659	63137	0	0.6428	3	193880494	3	193880494	*	rs500216	R	193598283	rs500216	A	G	0.3901	-0.0096	0.0018	5.7e-08	690300	193598283	193880494	3	193880494	3	193880494	*	R	0.386792	-5.33333
chr11:107027538:A:C	0.04326	A	C	0.6389	0.0212	0.0105	36659	63137	3.2	0.4124	11	107027538	11	107027538	*	rs2462411	M	106898264	rs2462411	A	C	0.6307	-0.0066	0.0018	0.00024	686077	106898264	107027538	11	107027538	11	107027538	*	M	2.01905	-3.66667
chr1:15628732:G:C	0.8458	C	G	0.2827	-0.0022	0.0112	36659	63137	0	0.5665	1	15628732	1	15628732	*	rs7545782	S	15955227	rs7545782	C	G	0.2823	0.008	0.0019	2.8e-05	692393	15955227	15628732	1	15628732	1	15628732	*	S	-0.196429	4.21053
chr6:28239585:T:C	0.001619	T	C	0.624	-0.0327	0.0104	36659	63137	17.2	0.2795	6	28239585	6	28239585	*	rs1150709	Y	28207363	rs1150709	T	C	0.6335	-0.0066	0.0018	0.00019	690630	28207363	28239585	6	28239585	6	28239585	*	Y	-3.14423	-3.66667
chr2:186056639:G:C	0.4795	C	G	0.7017	-0.0078	0.0111	36659	63137	0	0.5354	2	186056639	2	186056639	*	rs10804002	S	186921366	rs10804002	C	G	0.7019	0.0075	0.0019	9e-05	679612	186921366	186056639	2	186056639	2	186056639	*	S	-0.702703	3.94737
chr3:136520018:C:T	0.7636	T	C	0.3305	0.0032	0.0107	36659	63137	27.8	0.1799	3	136520018	3	136520018	*	rs9812319	Y	136238860	rs9812319	T	C	0.3441	0.0125	0.0018	6.6e-12	692122	136238860	136520018	3	136520018	3	136520018	*	Y	0.299065	6.94444
chr2:165959386:G:A	0.4518	A	G	0.284	-0.0084	0.0112	36659	63137	0	0.8504	2	165959386	2	165959386	*	rs2390316	V	166815896	rs2390316	A	G	0.2903	-0.0068	0.0019	0.00031	687593	166815896	165959386	2	165959386	2	165959386	*	V	-0.75	-3.57895
chr18:45569063:G:C	0.985	C	G	0.8123	0.0002	0.0131	36659	63137	0	0.9678	18	45569063	18	45569063	*	rs2543024	S	43149028	rs2543024	C	G	0.8048	0.008	0.0022	0.00029	687327	43149028	45569063	18	45569063	18	45569063	*	S	0.0152672	3.63636
chr3:118003254:A:G	0.9157	A	G	0.744	-0.0012	0.0115	36659	63137	0	0.6563	3	118003254	3	118003254	*	rs17667088	R	117722101	rs17667088	A	G	0.7409	-0.0088	0.002	8e-06	690290	117722101	118003254	3	118003254	3	118003254	*	R	-0.104348	-4.4
chr2:187257556:C:T	0.7726	T	C	0.459	0.0029	0.0101	36659	63137	3.5	0.409	2	187257556	2	187257556	*	rs11893895	Y	188122283	rs11893895	T	C	0.4493	-0.0073	0.0017	2.2e-05	689820	188122283	187257556	2	187257556	2	187257556	*	Y	0.287129	-4.29412
chr2:186136349:G:A	0.1991	A	G	0.1751	0.017	0.0132	36659	63137	25.7	0.1987	2	186136349	2	186136349	*	rs12693436	R	187001076	rs12693436	A	G	0.1738	-0.012	0.0023	1.5e-07	692205	187001076	186136349	2	186136349	2	186136349	*	R	1.28788	-5.21739
chr11:43869083:A:G	0.03155	A	G	0.7783	-0.0263	0.0122	36659	63137	36.6	0.1063	11	43869083	11	43869083	*	rs12364347	R	43890633	rs12364347	A	G	0.7726	-0.0112	0.0021	7.5e-08	684006	43890633	43869083	11	43869083	11	43869083	*	R	-2.15574	-5.33333
chr20:32334596:G:A	0.5785	A	G	0.1347	-0.0082	0.0147	36659	63137	14.1	0.3096	20	32334596	20	32334596	*	rs13111	R	30922399	rs13111	A	G	0.1318	0.0138	0.0025	6.7e-08	684898	30922399	32334596	20	32334596	20	32334596	*	R	-0.557823	5.52
chr8:33748168:T:C	0.02155	T	C	0.5317	-0.0233	0.0101	36659	63137	0	0.4603	8	33748168	8	33748168	*	rs7005534	Y	33605686	rs7005534	T	C	0.5153	0.0086	0.0017	6e-07	687244	33605686	33748168	8	33748168	8	33748168	*	Y	-2.30693	5.05882
chr9:29887240:T:C	0.7971	T	C	0.6535	0.0027	0.0106	36659	63137	0	0.6938	9	29887240	9	29887240	*	rs9406931	Y	29887238	rs9406931	T	C	0.6512	0.0095	0.0018	2.2e-07	686208	29887238	29887240	9	29887240	9	29887240	*	Y	0.254717	5.27778
chr3:119961895:A:T	0.3417	A	T	0.2919	-0.0107	0.0113	36659	63137	24.3	0.2118	3	119961895	3	119961895	*	rs6774210	W	119680742	rs6774210	A	T	0.2734	0.0078	0.0019	4e-05	688513	119680742	119961895	3	119961895	3	119961895	*	W	-0.946903	4.10526
chr22:48441155:C:T	0.2114	T	C	0.1495	-0.0181	0.0145	36659	63137	27.7	0.1811	22	48441155	22	48441155	*	rs9615318	Y	48836967	rs9615318	T	C	0.1467	-0.0097	0.0025	0.00014	668992	48836967	48441155	22	48441155	22	48441155	*	Y	-1.24828	-3.88
chr2:106872542:C:T	0.8731	T	C	0.2833	0.0018	0.0112	36659	63137	40.4	0.07964	2	106872542	2	106872542	*	rs11678837	Y	107488998	rs11678837	T	C	0.2937	0.0087	0.0019	3.8e-06	691318	107488998	106872542	2	106872542	2	106872542	*	Y	0.160714	4.57895
chr13:35910814:C:G	0.1237	C	G	0.7539	-0.0181	0.0118	36659	63137	26.3	0.1933	13	35910814	13	35910814	*	rs2182487	S	36484951	rs2182487	C	G	0.7449	-0.0094	0.002	1.7e-06	678510	36484951	35910814	13	35910814	13	35910814	*	S	-1.5339	-4.7
chr11:2734771:G:A	0.9623	A	G	0.0952	0.0008	0.0178	36659	63137	14.2	0.3084	11	2734771	11	2734771	*	rs2839990	D	2756001	rs2839990	A	G	0.08343	-0.0116	0.0033	0.00047	731684	2756001	2734771	11	2734771	11	2734771	*	D	0.0449438	-3.51515
chr10:131154811:C:T	0.4057	T	C	0.2354	0.01	0.012	36659	63137	0	0.5251	10	131154811	10	131154811	*	rs10829932	Y	132953074	rs10829932	T	C	0.229	-0.0103	0.0021	5e-07	689331	132953074	131154811	10	131154811	10	131154811	*	Y	0.833333	-4.90476
chr3:50990302:G:A	0.01082	A	G	0.8801	-0.04	0.0157	36659	63137	0	0.9283	3	50990302	3	50990302	*	rs7428086	R	51027733	rs7428086	A	G	0.8714	0.0178	0.003	2.2e-09	637797	51027733	50990302	3	50990302	3	50990302	*	R	-2.54777	5.93333
chr8:3694754:C:T	0.4339	T	C	0.5338	0.0079	0.0101	36659	63137	15.8	0.2936	8	3694754	8	3694754	*	rs4875772	B	3552276	rs4875772	T	C	0.5372	0.0068	0.0017	0.00011	679820	3552276	3694754	8	3694754	8	3694754	*	B	0.782178	4
chr5:107547218:A:G	0.7188	A	G	0.2765	0.0042	0.0117	36659	63137	0	0.7726	5	107547218	5	107547218	*	rs342604	R	106882919	rs342604	A	G	0.2678	0.0093	0.002	1.8e-06	685942	106882919	107547218	5	107547218	5	107547218	*	R	0.358974	4.65
chr13:111145573:G:A	0.7892	A	G	0.1077	-0.0044	0.0163	36659	63137	41	0.07574	13	111145573	13	111145573	*	rs831169	R	111797920	rs831169	A	G	0.1106	0.0112	0.0027	3.9e-05	691053	111797920	111145573	13	111145573	13	111145573	*	R	-0.269939	4.14815
chr11:46618953:A:G	0.2443	A	G	0.8441	-0.0162	0.0139	36659	63137	0	0.8021	11	46618953	11	46618953	*	rs7484002	R	46640503	rs7484002	A	G	0.823	-0.013	0.0023	1.4e-08	692504	46640503	46618953	11	46618953	11	46618953	*	R	-1.16547	-5.65217
chr16:82878769:T:C	0.07459	T	C	0.8832	-0.0282	0.0158	36659	63137	23.1	0.2236	16	82878769	16	82878769	*	rs17674039	Y	82912374	rs17674039	T	C	0.8821	-0.0109	0.0026	4e-05	686095	82912374	82878769	16	82878769	16	82878769	*	Y	-1.78481	-4.19231
chr13:96335656:G:A	0.006416	A	G	0.3322	0.0292	0.0107	36659	63137	10.8	0.3416	13	96335656	13	96335656	*	rs12871890	R	96987910	rs12871890	A	G	0.3175	0.0131	0.0019	1.7e-12	691675	96987910	96335656	13	96335656	13	96335656	*	R	2.72897	6.89474
chr2:219491798:G:T	0.8603	T	G	0.2691	0.002	0.0114	36659	63137	0.5	0.4365	2	219491798	2	219491798	*	rs12473286	K	220356520	rs12473286	T	G	0.2588	-0.0085	0.002	1.7e-05	690112	220356520	219491798	2	219491798	2	219491798	*	K	0.175439	-4.25
chr7:84008171:G:C	0.3646	C	G	0.188	0.0117	0.0129	36659	63137	0	0.6019	7	84008171	7	84008171	*	rs6976382	S	83637487	rs6976382	C	G	0.1885	-0.0082	0.0022	0.00026	690977	83637487	84008171	7	84008171	7	84008171	*	S	0.906977	-3.72727
chr8:3650738:T:A	0.769	A	T	0.5541	0.003	0.0103	36659	63137	0	0.7214	8	3650738	8	3650738	*	rs2469403	W	3508260	rs2469403	A	T	0.5517	0.0076	0.0017	1.2e-05	686428	3508260	3650738	8	3650738	8	3650738	*	W	0.291262	4.47059
chr6:26083643:C:A	0.3622	A	C	0.4038	-0.0093	0.0102	36659	63137	3	0.4137	6	26083643	6	26083643	*	rs9379825	M	26083871	rs9379825	A	C	0.4067	-0.0089	0.0017	9.5e-08	782271	26083871	26083643	6	26083643	6	26083643	*	M	-0.911765	-5.23529
chr13:55159925:C:A	0.4248	A	C	0.2009	-0.01	0.0126	36659	63137	0	0.4952	13	55159925	13	55159925	*	rs3120862	M	55734060	rs3120862	A	C	0.2036	-0.0084	0.0022	0.00011	678489	55734060	55159925	13	55159925	13	55159925	*	M	-0.793651	-3.81818
chr10:86163357:T:C	0.5193	T	C	0.7472	-0.0075	0.0117	36659	63137	0	0.7755	10	86163357	10	86163357	*	rs4934158	Y	87923114	rs4934158	T	C	0.7605	-0.0089	0.002	1.3e-05	684818	87923114	86163357	10	86163357	10	86163357	*	Y	-0.641026	-4.45
chr7:122824347:A:G	0.898	A	G	0.8114	0.0017	0.013	36659	63137	33.5	0.1307	7	122824347	7	122824347	*	rs7787372	R	122464401	rs7787372	A	G	0.8236	0.0084	0.0023	0.00019	691394	122464401	122824347	7	122824347	7	122824347	*	R	0.130769	3.65217
chr7:32283349:T:C	0.6833	T	C	0.6469	-0.0043	0.0105	36659	63137	0	0.8683	7	32283349	7	32283349	*	rs12540232	Y	32322961	rs12540232	T	C	0.6396	-0.0121	0.0018	1.9e-11	691840	32322961	32283349	7	32283349	7	32283349	*	Y	-0.409524	-6.72222
chr9:34675474:A:G	0.2312	A	G	0.4647	-0.0122	0.0102	36659	63137	25.4	0.2018	9	34675474	9	34675474	*	rs2812351	R	34675471	rs2812351	A	G	0.4864	-0.007	0.0017	5.1e-05	691756	34675471	34675474	9	34675474	9	34675474	*	R	-1.19608	-4.11765
chr10:102560272:G:T	0.9524	T	G	0.4209	-0.0006	0.0102	36659	63137	0	0.6639	10	102560272	10	102560272	*	rs10883736	K	104320029	rs10883736	T	G	0.4231	0.0068	0.0016	2.8e-05	795508	104320029	102560272	10	102560272	10	102560272	*	K	-0.0588235	4.25
chr4:140016682:G:C	0.9816	C	G	0.4366	-0.0002	0.0103	36659	63137	0	0.9266	4	140016682	4	140016682	*	rs10024716	N	140937836	rs10024716	C	G	0.4464	0.008	0.0019	2.5e-05	526411	140937836	140016682	4	140016682	4	140016682	*	N	-0.0194175	4.21053
chr14:55512820:A:T	0.3298	A	T	0.4127	-0.01	0.0103	36659	63137	0	0.4911	14	55512820	14	55512820	*	rs1009714	W	55979538	rs1009714	A	T	0.4181	-0.008	0.0018	5.6e-06	692150	55979538	55512820	14	55512820	14	55512820	*	W	-0.970874	-4.44444
chr1:115958553:T:C	0.2294	T	C	0.5287	-0.0123	0.0103	36659	63137	0	0.4876	1	115958553	1	115958553	*	rs10923890	Y	116501174	rs10923890	T	C	0.4978	0.0068	0.0018	0.00011	681588	116501174	115958553	1	115958553	1	115958553	*	Y	-1.19417	3.77778
chr1:11312581:A:G	0.6446	A	G	0.779	0.0059	0.0127	36659	63137	30.8	0.1533	1	11312581	1	11312581	*	rs3010223	R	11372638	rs3010223	A	G	0.772	-0.0105	0.0021	5.9e-07	684823	11372638	11312581	1	11312581	1	11312581	*	R	0.464567	-5
chr1:13791381:G:C	0.5101	C	G	0.2512	-0.0078	0.0118	36659	63137	13.1	0.3193	1	13791381	1	13791381	*	rs1980472	S	14117876	rs1980472	C	G	0.257	-0.0073	0.002	0.0002	691836	14117876	13791381	1	13791381	1	13791381	*	S	-0.661017	-3.65
chr20:8422903:T:C	0.5798	T	C	0.7893	-0.0069	0.0125	36659	63137	11.1	0.3382	20	8422903	20	8422903	*	rs708912	Y	8403550	rs708912	T	C	0.7927	0.0104	0.0021	1.2e-06	682995	8403550	8422903	20	8422903	20	8422903	*	Y	-0.552	4.95238
chr5:137236270:G:A	0.008686	A	G	0.4678	0.0265	0.0101	36659	63137	0	0.9729	5	137236270	5	137236270	*	rs13163306	R	136571959	rs13163306	A	G	0.4745	-0.0094	0.0017	5.4e-08	690998	136571959	137236270	5	137236270	5	137236270	*	R	2.62376	-5.52941
chr2:165432406:T:C	0.6035	T	C	0.5241	-0.0052	0.0101	36659	63137	22.9	0.2257	2	165432406	2	165432406	*	rs2203414	Y	166288916	rs2203414	T	C	0.5128	0.0063	0.0017	0.00025	692149	166288916	165432406	2	165432406	2	165432406	*	Y	-0.514851	3.70588
chr5:173955758:G:A	0.1193	A	G	0.0603	0.0333	0.0214	36659	63137	0	0.7246	5	173955758	5	173955758	*	rs13168379	R	173382761	rs13168379	A	G	0.06332	0.0162	0.0032	4.2e-07	792062	173382761	173955758	5	173955758	5	173955758	*	R	1.55607	5.0625
chr3:85195597:T:C	0.8902	T	C	0.3667	-0.0014	0.0104	36659	63137	40.1	0.08121	3	85195597	3	85195597	*	rs1452121	H	85244747	rs1452121	T	C	0.3739	-0.0115	0.0018	8e-11	691876	85244747	85195597	3	85195597	3	85195597	*	H	-0.134615	-6.38889
chr13:64182595:C:T	0.9379	T	C	0.5616	-0.0008	0.0102	36659	63137	2	0.4228	13	64182595	13	64182595	*	rs7981506	Y	64756727	rs7981506	T	C	0.571	0.0086	0.0017	7e-07	690859	64756727	64182595	13	64182595	13	64182595	*	Y	-0.0784314	5.05882
chr8:104278460:T:C	0.5404	T	C	0.4968	-0.0062	0.0101	36659	63137	14.5	0.3055	8	104278460	8	104278460	*	rs1447084	Y	105290688	rs1447084	T	C	0.4897	-0.0077	0.0017	8.4e-06	687583	105290688	104278460	8	104278460	8	104278460	*	Y	-0.613861	-4.52941
chr1:8683136:T:G	0.8131	T	G	0.7783	-0.0029	0.0123	36659	63137	0	0.8231	1	8683136	1	8683136	*	rs11587482	K	8743195	rs11587482	T	G	0.8077	0.012	0.0022	5.5e-08	691080	8743195	8683136	1	8683136	1	8683136	*	K	-0.235772	5.45455
chr9:93669392:G:A	0.564	A	G	0.1677	-0.0078	0.0135	36659	63137	0	0.7642	9	93669392	9	93669392	*	rs10992843	R	96431674	rs10992843	A	G	0.1662	-0.0114	0.0023	4.5e-07	691222	96431674	93669392	9	93669392	9	93669392	*	R	-0.577778	-4.95652
chr8:123126651:G:A	0.5672	A	G	0.0657	-0.0118	0.0206	36659	63137	0	0.6376	8	123126651	8	123126651	*	rs16898013	R	124138891	rs16898013	A	G	0.07022	-0.0121	0.0034	0.00037	691734	124138891	123126651	8	123126651	8	123126651	*	R	-0.572816	-3.55882
chr1:19075320:A:G	0.3235	A	G	0.3989	0.0102	0.0103	36659	63137	0	0.5572	1	19075320	1	19075320	*	rs1886025	R	19401814	rs1886025	A	G	0.3862	0.0075	0.0018	2.1e-05	686177	19401814	19075320	1	19075320	1	19075320	*	R	0.990291	4.16667
chr1:176168042:G:T	0.9067	T	G	0.3248	0.0013	0.011	36659	63137	11.9	0.3305	1	176168042	1	176168042	*	rs791751	K	176137178	rs791751	T	G	0.3351	0.0089	0.0018	1e-06	691513	176137178	176168042	1	176168042	1	176168042	*	K	0.118182	4.94444
chr3:20669127:T:C	0.1999	T	C	0.7357	-0.0146	0.0114	36659	63137	9.8	0.3504	3	20669127	3	20669127	*	rs1566478	Y	20710619	rs1566478	T	C	0.7161	0.0114	0.0019	3.6e-09	689254	20710619	20669127	3	20669127	3	20669127	*	Y	-1.2807	6
chr4:28384213:G:A	0.1574	A	G	0.7039	-0.0159	0.0112	36659	63137	0	0.4965	4	28384213	4	28384213	*	rs1995910	R	28385835	rs1995910	A	G	0.6952	-0.0095	0.0019	4.8e-07	687218	28385835	28384213	4	28384213	4	28384213	*	R	-1.41964	-5
chr12:53713379:C:G	0.8884	C	G	0.8764	0.0022	0.0155	36659	63137	0	0.559	12	53713379	12	53713379	*	rs3741656	S	54107163	rs3741656	C	G	0.8159	-0.0103	0.0027	0.0001	685742	54107163	53713379	12	53713379	12	53713379	*	S	0.141935	-3.81481
chr6:45153097:C:T	0.3904	T	C	0.5707	0.0087	0.0102	36659	63137	0	0.6215	6	45153097	6	45153097	*	rs1285026	Y	45120834	rs1285026	T	C	0.5798	0.0065	0.0017	0.00017	692007	45120834	45153097	6	45153097	6	45153097	*	Y	0.852941	3.82353
chr8:87579655:C:T	0.568	T	C	0.3368	-0.0061	0.0107	36659	63137	48	0.03724	8	87579655	8	87579655	*	rs17635695	Y	88591883	rs17635695	T	C	0.3469	0.0064	0.0018	0.0005	689578	88591883	87579655	8	87579655	8	87579655	*	Y	-0.570093	3.55556
chr15:53169343:T:C	0.3755	T	C	0.4193	-0.0091	0.0102	36659	63137	0	0.5924	15	53169343	15	53169343	*	rs11856436	Y	53461540	rs11856436	T	C	0.4152	-0.0097	0.0018	3.2e-08	687054	53461540	53169343	15	53169343	15	53169343	*	Y	-0.892157	-5.38889
chr5:64828493:T:A	0.3214	A	T	0.3083	0.0108	0.0109	36659	63137	0	0.8424	5	64828493	5	64828493	*	rs2367115	W	64124320	rs2367115	A	T	0.3369	-0.0092	0.0018	5.4e-07	686697	64124320	64828493	5	64828493	5	64828493	*	W	0.990826	-5.11111
chr10:60199225:G:A	0.5754	A	G	0.1007	0.0094	0.0168	36659	63137	37.5	0.09956	10	60199225	10	60199225	*	rs16914616	R	61958983	rs16914616	A	G	0.1035	0.0102	0.0029	0.00041	690268	61958983	60199225	10	60199225	10	60199225	*	R	0.559524	3.51724
chr7:13887755:T:A	0.6799	A	T	0.371	0.0044	0.0106	36659	63137	0	0.847	7	13887755	7	13887755	*	rs719412	W	13927380	rs719412	A	T	0.3819	-0.0063	0.0018	0.00045	681910	13927380	13887755	7	13887755	7	13887755	*	W	0.415094	-3.5
chr2:76325754:C:G	0.2071	C	G	0.0944	-0.0224	0.0178	36659	63137	0	0.9969	2	76325754	2	76325754	*	rs10178684	S	76552880	rs10178684	C	G	0.09115	0.0132	0.0029	5.3e-06	692216	76552880	76325754	2	76325754	2	76325754	*	S	-1.25843	4.55172
chr17:67942539:G:A	0.05635	A	G	0.7948	0.0244	0.0128	36659	63137	39.4	0.08589	17	67942539	17	67942539	*	rs8071463	R	65938655	rs8071463	A	G	0.7953	-0.0166	0.0022	2.6e-14	680103	65938655	67942539	17	67942539	17	67942539	*	R	1.90625	-7.54545
chr11:60228793:G:C	3.127e-15	C	G	0.3971	-0.0816	0.0103	36659	63137	0	0.8046	11	60228793	11	60228793	*	rs11601689	S	59996266	rs11601689	C	G	0.409	-0.0036	0.0018	0.04	689694	59996266	60228793	11	60228793	11	60228793	*	S	-7.92233	-2
chr19:33503511:T:C	0.973	T	C	0.5772	0.0003	0.0102	36659	63137	0	0.7931	19	33503511	19	33503511	*	rs3786920	Y	33994417	rs3786920	T	C	0.5779	-0.0091	0.0017	6e-08	778601	33994417	33503511	19	33503511	19	33503511	*	Y	0.0294118	-5.35294
chr17:82204114:C:T	0.6943	T	C	0.4196	0.0041	0.0104	36659	63137	56.4	0.01094	17	82204114	17	82204114	*	rs4789668	Y	80161990	rs4789668	T	C	0.4121	0.01	0.0018	1e-08	690623	80161990	82204114	17	82204114	17	82204114	*	Y	0.394231	5.55556
chr2:282462:T:G	0.3622	T	G	0.3142	0.0103	0.0113	36659	63137	4.1	0.4036	2	282462	2	282462	*	rs12714404	K	282462	rs12714404	T	G	0.2888	0.0131	0.0019	8.4e-12	688593	282462	282462	2	282462	2	282462	*	K	0.911504	6.89474
chr5:173352472:C:T	0.7123	T	C	0.2633	-0.0043	0.0116	36659	63137	24.1	0.2139	5	173352472	5	173352472	*	rs11954548	Y	172779475	rs11954548	T	C	0.2691	0.0072	0.0019	0.00012	781616	172779475	173352472	5	173352472	5	173352472	*	Y	-0.37069	3.78947
chr6:102680370:C:T	0.5187	T	C	0.918	0.0129	0.02	36659	63137	0	0.9712	6	102680370	6	102680370	*	rs6571044	Y	103128245	rs6571044	T	C	0.92435	0.0114	0.0032	0.00044	690758	103128245	102680370	6	102680370	6	102680370	*	Y	0.645	3.5625
chr11:43727123:C:T	0.2497	T	C	0.5348	-0.0118	0.0103	36659	63137	0	0.9642	11	43727123	11	43727123	*	rs6485453	Y	43748673	rs6485453	T	C	0.529	0.0098	0.0017	2.3e-08	690056	43748673	43727123	11	43727123	11	43727123	*	Y	-1.14563	5.76471
chr7:157539478:T:C	0.3539	T	C	0.0427	-0.0259	0.0279	36390	62462	39.4	0.09539	7	157539478	7	157539478	*	rs221253	B	157332172	rs221253	T	C	0.0387	0.0185	0.0044	2.9e-05	689808	157332172	157539478	7	157539478	7	157539478	*	B	-0.928315	4.20455
chr3:160015196:T:C	0.6331	T	C	0.602	-0.0049	0.0103	36659	63137	0	0.5028	3	160015196	3	160015196	*	rs574808	Y	159732983	rs574808	T	C	0.5671	-0.0078	0.0017	6.5e-06	692448	159732983	160015196	3	160015196	3	160015196	*	Y	-0.475728	-4.58824
chr2:44462766:G:C	0.2691	C	G	0.6709	-0.0119	0.0107	36659	63137	3.3	0.4112	2	44462766	2	44462766	*	rs698797	S	44689905	rs698797	C	G	0.6757	0.0087	0.0018	2.4e-06	690004	44689905	44462766	2	44462766	2	44462766	*	S	-1.11215	4.83333
chr3:117226369:C:T	0.9119	T	C	0.1813	0.0015	0.0132	36659	63137	39.2	0.08774	3	117226369	3	117226369	*	rs12330496	Y	116945216	rs12330496	T	C	0.179	-0.0139	0.0023	6.2e-10	692564	116945216	117226369	3	117226369	3	117226369	*	Y	0.113636	-6.04348
chr11:69582916:T:C	0.5893	T	C	0.8641	0.0084	0.0156	36659	63137	13.3	0.3179	11	69582916	11	69582916	*	rs17136730	Y	69397684	rs17136730	T	C	0.8573	0.0096	0.0027	0.00036	647673	69397684	69582916	11	69582916	11	69582916	*	Y	0.538462	3.55556
chr12:83375852:C:A	0.6667	A	C	0.0535	0.0096	0.0223	36659	63137	59.3	0.006268	12	83375852	12	83375852	*	rs11115768	M	83769631	rs11115768	A	C	0.05355	0.0149	0.0038	0.0001	692377	83769631	83375852	12	83375852	12	83375852	*	M	0.430493	3.92105
chr20:24874735:C:G	0.1587	C	G	0.6973	-0.0157	0.0112	36659	63137	0	0.478	20	24874735	20	24874735	*	rs6050066	S	24855371	rs6050066	C	G	0.6855	0.0097	0.0019	1.8e-07	692471	24855371	24874735	20	24874735	20	24874735	*	S	-1.40179	5.10526
chr5:153772717:G:A	0.8483	A	G	0.1986	0.0024	0.0126	36659	63137	0	0.6452	5	153772717	5	153772717	*	rs4958676	R	153152277	rs4958676	A	G	0.1855	-0.0098	0.0022	9.6e-06	692497	153152277	153772717	5	153772717	5	153772717	*	R	0.190476	-4.45455
chr7:103871496:G:A	0.617	A	G	0.1503	0.0071	0.0141	36659	63137	20	0.2532	7	103871496	7	103871496	*	rs2299394	R	103511943	rs2299394	A	G	0.157	0.0098	0.0024	4.3e-05	692189	103511943	103871496	7	103871496	7	103871496	*	R	0.503546	4.08333
chr15:39096681:G:C	0.9681	C	G	0.0439	0.001	0.0246	36659	63137	0	0.821	15	39096681	15	39096681	*	rs16968139	S	39388882	rs16968139	C	G	0.04841	0.0183	0.0042	1.4e-05	679634	39388882	39096681	15	39096681	15	39096681	*	S	0.0406504	4.35714
chr3:77665276:C:T	0.05936	T	C	0.7427	-0.0221	0.0117	36659	63137	0	0.8283	3	77665276	3	77665276	*	rs9841260	Y	77714427	rs9841260	T	C	0.7465	-0.0083	0.002	2.9e-05	685068	77714427	77665276	3	77665276	3	77665276	*	Y	-1.88889	-4.15
chr5:75028723:G:A	0.7765	A	G	0.2787	0.0032	0.0113	36659	63137	0	0.5029	5	75028723	5	75028723	*	rs3811987	R	74324548	rs3811987	A	G	0.2709	-0.0157	0.0019	6.7e-16	692608	74324548	75028723	5	75028723	5	75028723	*	R	0.283186	-8.26316
chr3:41401776:C:T	0.3473	T	C	0.297	-0.0103	0.011	36659	63137	8.8	0.3604	3	41401776	3	41401776	*	rs9824480	Y	41443267	rs9824480	T	C	0.2948	0.009	0.0019	1.9e-06	692022	41443267	41401776	3	41401776	3	41401776	*	Y	-0.936364	4.73684
chr7:79452387:A:G	0.456	A	G	0.1709	-0.0102	0.0137	36659	63137	0	0.4504	7	79452387	7	79452387	*	rs6949538	R	79081703	rs6949538	A	G	0.1535	0.0123	0.0024	4.6e-07	689862	79081703	79452387	7	79452387	7	79452387	*	R	-0.744526	5.125
chr18:45315571:C:T	0.2078	T	C	0.1522	0.0177	0.0141	36659	63137	15.9	0.2925	18	45315571	18	45315571	*	rs8085004	Y	42895536	rs8085004	T	C	0.1519	0.0087	0.0024	0.00035	685526	42895536	45315571	18	45315571	18	45315571	*	Y	1.25532	3.625
chr3:56173606:G:A	3.977e-05	A	G	0.0497	0.0944	0.023	36659	63137	0	0.9461	3	56173606	3	56173606	*	rs6764295	R	56207634	rs6764295	A	G	0.05531	0.0199	0.0037	8e-08	691556	56207634	56173606	3	56173606	3	56173606	*	R	4.10435	5.37838
chr6:97950266:A:G	0.6954	A	G	0.8252	0.0053	0.0135	36659	63137	0	0.537	6	97950266	6	97950266	*	rs6928583	R	98398142	rs6928583	A	G	0.8204	0.011	0.0026	1.9e-05	534016	98398142	97950266	6	97950266	6	97950266	*	R	0.392593	4.23077
chr10:59350010:A:C	0.2269	A	C	0.3786	0.0127	0.0105	36659	63137	0	0.5103	10	59350010	10	59350010	*	rs11006443	M	61109770	rs11006443	A	C	0.3755	0.0071	0.0018	6.1e-05	688752	61109770	59350010	10	59350010	10	59350010	*	M	1.20952	3.94444
chr6:119203351:G:C	0.196	C	G	0.5268	0.0132	0.0102	36659	63137	12.9	0.3215	6	119203351	6	119203351	*	rs9489620	V	119524516	rs9489620	C	G	0.5463	0.0106	0.0017	9.5e-10	689307	119524516	119203351	6	119203351	6	119203351	*	V	1.29412	6.23529
chr13:64109052:C:T	0.55	T	C	0.5613	-0.0061	0.0102	36659	63137	16.5	0.2871	13	64109052	13	64109052	*	rs272347	Y	64683185	rs272347	T	C	0.5718	0.0088	0.0018	5.6e-07	687603	64683185	64109052	13	64109052	13	64109052	*	Y	-0.598039	4.88889
chr2:142469228:A:T	0.1093	A	T	0.5315	0.0164	0.0102	36659	63137	0	0.5811	2	142469228	2	142469228	*	rs12466761	W	143226797	rs12466761	A	T	0.5299	0.0063	0.0017	0.00026	690305	143226797	142469228	2	142469228	2	142469228	*	W	1.60784	3.70588
chr3:151278646:A:C	0.6424	A	C	0.678	0.005	0.0108	36659	63137	68.9	0.0003784	3	151278646	3	151278646	*	rs3773621	M	150996434	rs3773621	A	C	0.6748	0.0075	0.0018	4.7e-05	689013	150996434	151278646	3	151278646	3	151278646	*	M	0.462963	4.16667
chr6:42710611:G:A	0.4097	A	G	0.2464	0.0097	0.0118	36659	63137	34.5	0.1227	6	42710611	6	42710611	*	rs2268682	R	42678349	rs2268682	A	G	0.2535	-0.009	0.002	5.7e-06	688465	42678349	42710611	6	42710611	6	42710611	*	R	0.822034	-4.5
chr17:70434885:C:T	0.702	T	C	0.534	0.0039	0.0102	36659	63137	6	0.3864	17	70434885	17	70434885	*	rs1396514	Y	68431026	rs1396514	T	C	0.5234	0.0067	0.0016	3.5e-05	791737	68431026	70434885	17	70434885	17	70434885	*	Y	0.382353	4.1875
chr17:55519257:G:A	0.6605	A	G	0.4596	0.0045	0.0103	36659	63137	38.3	0.09415	17	55519257	17	55519257	*	rs7211158	R	53596618	rs7211158	A	G	0.4712	-0.0093	0.0017	8.2e-08	687972	53596618	55519257	17	55519257	17	55519257	*	R	0.436893	-5.47059
chr6:162911819:C:T	0.6155	T	C	0.2385	-0.006	0.0119	36659	63137	44.4	0.05509	6	162911819	6	162911819	*	rs9458668	B	163332851	rs9458668	T	C	0.2354	-0.0072	0.002	0.00038	688614	163332851	162911819	6	162911819	6	162911819	*	B	-0.504202	-3.6
chr13:57979254:T:A	0.7821	A	T	0.5438	0.0028	0.0102	36659	63137	0	0.9813	13	57979254	13	57979254	*	rs9527743	W	58553388	rs9527743	A	T	0.5247	0.0062	0.0017	0.0003	688841	58553388	57979254	13	57979254	13	57979254	*	W	0.27451	3.64706
chr8:111691369:G:A	0.2416	A	G	0.7102	-0.0131	0.0112	36659	63137	25.8	0.1985	8	111691369	8	111691369	*	rs2352433	R	112703598	rs2352433	A	G	0.7094	0.0081	0.0019	2.1e-05	692347	112703598	111691369	8	111691369	8	111691369	*	R	-1.16964	4.26316
chr4:53723862:G:C	0.1835	C	G	0.5302	0.0135	0.0101	36659	63137	51	0.02556	4	53723862	4	53723862	*	rs2590829	S	54590029	rs2590829	C	G	0.5276	-0.0078	0.0017	6.2e-06	686002	54590029	53723862	4	53723862	4	53723862	*	S	1.33663	-4.58824
chr15:63472836:C:A	0.0001308	A	C	0.4	-0.0397	0.0104	36659	63137	0	0.4572	15	63472836	15	63472836	*	rs7175940	H	63765035	rs7175940	A	C	0.3987	0.0069	0.0018	0.00017	755050	63765035	63472836	15	63472836	15	63472836	*	H	-3.81731	3.83333
chr4:146176272:T:C	0.4368	T	C	0.6721	0.0084	0.0108	36659	63137	0	0.5909	4	146176272	4	146176272	*	rs6820462	Y	147097424	rs6820462	T	C	0.6693	-0.0071	0.0019	0.00017	637776	147097424	146176272	4	146176272	4	146176272	*	Y	0.777778	-3.73684
chr4:65402204:G:A	0.2321	A	G	0.0289	0.0366	0.0306	36659	63137	19	0.263	4	65402204	4	65402204	*	rs10007156	R	66267922	rs10007156	A	G	0.02754	-0.0186	0.0053	0.00045	677717	66267922	65402204	4	65402204	4	65402204	*	R	1.19608	-3.50943
chr1:202082885:T:A	0.3492	A	T	0.7314	-0.011	0.0117	36659	63137	0	0.5911	1	202082885	1	202082885	*	rs4436440	W	202052013	rs4436440	A	T	0.722	-0.0089	0.0019	4.5e-06	682252	202052013	202082885	1	202082885	1	202082885	*	W	-0.940171	-4.68421
chr5:112888634:T:C	0.6999	T	C	0.6543	0.0041	0.0106	36659	63137	18.5	0.2676	5	112888634	5	112888634	*	rs458451	Y	112224331	rs458451	T	C	0.6552	-0.0084	0.0018	2.8e-06	691436	112224331	112888634	5	112888634	5	112888634	*	Y	0.386792	-4.66667
chr3:154592188:T:C	0.4147	T	C	0.9084	-0.0143	0.0175	36659	63137	0	0.5144	3	154592188	3	154592188	*	rs17372655	Y	154309977	rs17372655	T	C	0.90289	0.0153	0.0029	2e-07	679590	154309977	154592188	3	154592188	3	154592188	*	Y	-0.817143	5.27586
chr10:102818158:T:C	0.7538	T	C	0.431	-0.0032	0.0102	36659	63137	45.4	0.04981	10	102818158	10	102818158	*	rs192569	Y	104577915	rs192569	T	C	0.4339	0.0108	0.0016	4.9e-11	790042	104577915	102818158	10	102818158	10	102818158	*	Y	-0.313725	6.75
chr9:37343118:G:A	0.4415	A	G	0.5299	-0.0078	0.0101	36659	63137	0	0.4906	9	37343118	9	37343118	*	rs7846944	R	37343115	rs7846944	A	G	0.5299	-0.0114	0.0017	3.2e-11	689745	37343115	37343118	9	37343118	9	37343118	*	R	-0.772277	-6.70588
chr9:78785659:G:C	0.08479	C	G	0.3572	-0.0184	0.0107	36659	63137	43.2	0.06212	9	78785659	9	78785659	*	rs1929873	S	81400575	rs1929873	C	G	0.3744	0.0069	0.0018	0.00016	680458	81400575	78785659	9	78785659	9	78785659	*	S	-1.71963	3.83333
chr9:117612117:A:G	0.3464	A	G	0.5536	-0.0095	0.0101	36659	63137	31.2	0.1497	9	117612117	9	117612117	*	rs9299254	R	120374395	rs9299254	A	G	0.555	0.0131	0.0017	3.1e-14	692540	120374395	117612117	9	117612117	9	117612117	*	R	-0.940594	7.70588
chr10:60253399:T:C	0.7471	T	C	0.8476	-0.0046	0.0143	36659	63137	0	0.9528	10	60253399	10	60253399	*	rs16914658	Y	62013157	rs16914658	T	C	0.8503	-0.0096	0.0024	7.8e-05	686228	62013157	60253399	10	60253399	10	60253399	*	Y	-0.321678	-4
chr4:177589082:C:T	0.5775	T	C	0.2005	0.007	0.0126	36659	63137	45.4	0.04966	4	177589082	4	177589082	*	rs11732864	Y	178510236	rs11732864	T	C	0.2152	-0.0081	0.0022	0.00017	679087	178510236	177589082	4	177589082	4	177589082	*	Y	0.555556	-3.68182
chr8:86482745:G:C	0.3229	C	G	0.55	0.0101	0.0102	36659	63137	0	0.9265	8	86482745	8	86482745	*	rs4961194	S	87494974	rs4961194	C	G	0.5569	0.0099	0.0017	9.4e-09	691363	87494974	86482745	8	86482745	8	86482745	*	S	0.990196	5.82353
chr10:114100885:C:T	0.08953	T	C	0.236	0.0201	0.0119	36659	63137	0	0.7957	10	114100885	10	114100885	*	rs12781886	Y	115860644	rs12781886	T	C	0.2276	0.0095	0.0021	4.2e-06	691640	115860644	114100885	10	114100885	10	114100885	*	Y	1.68908	4.52381
chr11:30414038:T:C	0.7543	T	C	0.7568	-0.0037	0.0118	36659	63137	0	0.8365	11	30414038	11	30414038	*	rs2282300	Y	30435585	rs2282300	T	C	0.7532	0.013	0.002	1.2e-10	685156	30435585	30414038	11	30414038	11	30414038	*	Y	-0.313559	6.5
chr4:114216589:G:A	0.8864	A	G	0.7067	-0.0016	0.0112	36659	63137	8.7	0.3612	4	114216589	4	114216589	*	rs1497598	R	115137745	rs1497598	A	G	0.7236	-0.0091	0.0019	2.8e-06	691149	115137745	114216589	4	114216589	4	114216589	*	R	-0.142857	-4.78947
chr6:97313310:T:A	0.8716	A	T	0.2804	-0.0018	0.0112	36659	63137	0	0.8229	6	97313310	6	97313310	*	rs9374494	W	97761186	rs9374494	A	T	0.2892	-0.0143	0.0019	9.2e-14	690569	97761186	97313310	6	97313310	6	97313310	*	W	-0.160714	-7.52632
chr9:118211508:T:C	0.8864	T	C	0.8101	0.0019	0.013	36659	63137	0	0.5	9	118211508	9	118211508	*	rs16906800	Y	120973786	rs16906800	T	C	0.7922	0.0098	0.0022	6.3e-06	672025	120973786	118211508	9	118211508	9	118211508	*	Y	0.146154	4.45455
chr2:26759732:C:T	0.4423	T	C	0.4187	-0.0079	0.0102	36659	63137	3.4	0.4099	2	26759732	2	26759732	*	rs4665904	Y	26982600	rs4665904	T	C	0.4179	-0.0097	0.0017	3e-08	692531	26982600	26759732	2	26759732	2	26759732	*	Y	-0.77451	-5.70588
chr18:29804167:A:C	0.9695	A	C	0.5108	-0.0004	0.0102	36659	63137	29.5	0.1649	18	29804167	18	29804167	*	rs12606456	M	27384132	rs12606456	A	C	0.5053	-0.0069	0.0017	5.6e-05	690432	27384132	29804167	18	29804167	18	29804167	*	M	-0.0392157	-4.05882
chr13:97597110:T:C	0.6347	T	C	0.2691	-0.0055	0.0116	36659	63137	0	0.5937	13	97597110	13	97597110	*	rs9554404	Y	98249364	rs9554404	T	C	0.277	0.0098	0.0019	2.8e-07	691660	98249364	97597110	13	97597110	13	97597110	*	Y	-0.474138	5.15789
chr2:79568235:C:T	0.5634	T	C	0.8053	0.0075	0.0129	36659	63137	0	0.5519	2	79568235	2	79568235	*	rs2566542	Y	79795361	rs2566542	T	C	0.8127	0.0077	0.0022	0.0005	688845	79795361	79568235	2	79568235	2	79568235	*	Y	0.581395	3.5
chr3:121805061:T:G	0.4485	T	G	0.3905	-0.0078	0.0103	36659	63137	0	0.8156	3	121805061	3	121805061	*	rs4676752	K	121523908	rs4676752	T	G	0.3723	0.0073	0.0018	3.5e-05	692343	121523908	121805061	3	121805061	3	121805061	*	K	-0.757282	4.05556
chr11:56981239:C:T	0.383	T	C	0.0789	0.0165	0.0189	36659	63137	0	0.8102	11	56981239	11	56981239	*	rs12420177	Y	56748714	rs12420177	T	C	0.08431	-0.0108	0.0031	0.0005	691991	56748714	56981239	11	56981239	11	56981239	*	Y	0.873016	-3.48387
chr6:28034610:G:A	0.9705	A	G	0.1132	0.0006	0.0159	36659	63137	20.2	0.2515	6	28034610	6	28034610	*	rs149943	R	28002388	rs149943	A	G	0.1201	0.0101	0.0025	4.5e-05	692603	28002388	28034610	6	28034610	6	28034610	*	R	0.0377358	4.04
chr2:211370292:G:T	0.9315	T	G	0.3627	-0.0009	0.0105	36659	63137	0	0.5955	2	211370292	2	211370292	*	rs2371262	K	212235017	rs2371262	T	G	0.3642	0.0071	0.0018	6.5e-05	690113	212235017	211370292	2	211370292	2	211370292	*	K	-0.0857143	3.94444
chr11:111137333:C:A	0.5497	A	C	0.1894	0.0077	0.0129	36659	63137	15.2	0.2993	11	111137333	11	111137333	*	rs514347	M	111008057	rs514347	A	C	0.2104	0.01	0.0021	2.9e-06	691123	111008057	111137333	11	111137333	11	111137333	*	M	0.596899	4.7619
chr7:37717614:T:C	0.0001101	T	C	0.2855	-0.043	0.0111	36659	63137	0	0.8959	7	37717614	7	37717614	*	rs2709105	Y	37757216	rs2709105	T	C	0.2893	-0.0073	0.0019	0.00013	686721	37757216	37717614	7	37717614	7	37717614	*	Y	-3.87387	-3.84211
chr3:166469886:T:G	0.9198	T	G	0.831	-0.0014	0.0134	36659	63137	0	0.4693	3	166469886	3	166469886	*	rs9833674	K	166187674	rs9833674	T	G	0.8458	0.0099	0.0024	3.2e-05	692496	166187674	166469886	3	166469886	3	166469886	*	K	-0.104478	4.125
chr15:46091838:A:G	0.3824	A	G	0.5943	-0.0091	0.0104	36659	63137	0	0.473	15	46091838	15	46091838	*	rs2037386	R	46384036	rs2037386	A	G	0.6089	-0.0106	0.0018	1.9e-09	689590	46384036	46091838	15	46091838	15	46091838	*	R	-0.875	-5.88889
chr4:3271898:G:C	0.1991	C	G	0.3834	0.0133	0.0104	36659	63137	0	0.9531	4	3271898	4	3271898	*	rs7656026	V	3273625	rs7656026	C	G	0.3742	0.0062	0.0018	0.00046	691361	3273625	3271898	4	3271898	4	3271898	*	V	1.27885	3.44444
chr7:32233495:T:C	0.5895	T	C	0.6454	-0.0057	0.0105	36659	63137	0	0.8574	7	32233495	7	32233495	*	rs7806224	Y	32273107	rs7806224	T	C	0.6406	-0.0122	0.0018	1.8e-11	690043	32273107	32233495	7	32233495	7	32233495	*	Y	-0.542857	-6.77778
chr6:40993003:C:T	0.7367	T	C	0.1679	-0.0045	0.0135	36659	63137	0	0.5453	6	40993003	6	40993003	*	rs12664909	Y	40960742	rs12664909	T	C	0.1684	-0.0094	0.0023	5.9e-05	686514	40960742	40993003	6	40993003	6	40993003	*	Y	-0.333333	-4.08696
chr3:52502498:G:A	0.876	A	G	0.3341	0.0017	0.0108	36659	63137	30.2	0.1584	3	52502498	3	52502498	*	rs731831	R	52536514	rs731831	A	G	0.334	0.0123	0.0017	1.5e-12	794407	52536514	52502498	3	52502498	3	52502498	*	R	0.157407	7.23529
chr2:63504548:A:G	0.9613	A	G	0.2895	0.0005	0.0111	36659	63137	14.7	0.304	2	63504548	2	63504548	*	rs1446564	R	63731682	rs1446564	A	G	0.2875	0.0091	0.0019	1.4e-06	691780	63731682	63504548	2	63504548	2	63504548	*	R	0.045045	4.78947
chr6:34369070:T:C	0.139	T	C	0.8827	0.0233	0.0157	36659	63137	0	0.5053	6	34369070	6	34369070	*	rs206922	Y	34336847	rs206922	T	C	0.8818	-0.0141	0.0028	3.1e-07	691013	34336847	34369070	6	34369070	6	34369070	*	Y	1.48408	-5.03571
chr8:77968509:A:G	0.4251	A	G	0.426	-0.0082	0.0102	36659	63137	0	0.7255	8	77968509	8	77968509	*	rs13248588	R	78880744	rs13248588	A	G	0.4063	-0.0085	0.0018	1.2e-06	690481	78880744	77968509	8	77968509	8	77968509	*	R	-0.803922	-4.72222
chr6:50384437:C:A	0.5789	A	C	0.675	-0.006	0.0108	36659	63137	0	0.5542	6	50384437	6	50384437	*	rs6921067	M	50352150	rs6921067	A	C	0.6845	0.0075	0.0019	6.2e-05	690031	50352150	50384437	6	50384437	6	50384437	*	M	-0.555556	3.94737
chr3:47651532:G:C	0.408	C	G	0.6628	-0.0089	0.0108	36659	63137	0	0.7225	3	47651532	3	47651532	*	rs2882611	S	47693022	rs2882611	C	G	0.6676	-0.0115	0.0018	2.8e-10	692537	47693022	47651532	3	47651532	3	47651532	*	S	-0.824074	-6.38889
chr7:27084968:T:C	0.3461	T	C	0.858	0.0138	0.0146	36659	63137	47.3	0.04061	7	27084968	7	27084968	*	rs6461982	Y	27124587	rs6461982	T	C	0.8527	-0.0117	0.0025	2.1e-06	667183	27124587	27084968	7	27084968	7	27084968	*	Y	0.945205	-4.68
chr1:197319178:G:T	0.8851	T	G	0.6665	0.0016	0.0108	36659	63137	12.4	0.3259	1	197319178	1	197319178	*	rs1764623	K	197288308	rs1764623	T	G	0.6783	0.0065	0.0018	0.00045	689241	197288308	197319178	1	197319178	1	197319178	*	K	0.148148	3.61111
chr18:38034107:G:A	0.7516	A	G	0.1907	0.0041	0.0129	36659	63137	0	0.9465	18	38034107	18	38034107	*	rs8091306	R	35614071	rs8091306	A	G	0.1904	-0.0096	0.0022	1.9e-05	684618	35614071	38034107	18	38034107	18	38034107	*	R	0.317829	-4.36364
chr10:75085937:T:G	0.555	T	G	0.6402	-0.0062	0.0105	36659	63137	28	0.1781	10	75085937	10	75085937	*	rs10824268	K	76845695	rs10824268	T	G	0.635	-0.008	0.0018	8.7e-06	687955	76845695	75085937	10	75085937	10	75085937	*	K	-0.590476	-4.44444
chr3:181060975:T:C	0.7462	T	C	0.7817	0.0039	0.0122	36659	63137	0	0.9461	3	181060975	3	181060975	*	rs1806190	Y	180778763	rs1806190	T	C	0.7912	-0.0121	0.0021	1e-08	691861	180778763	181060975	3	181060975	3	181060975	*	Y	0.319672	-5.7619
chr18:41974975:G:A	0.3336	A	G	0.3617	0.0102	0.0106	36659	63137	50.8	0.02618	18	41974975	18	41974975	*	rs52911	N	39554939	rs52911	A	G	0.3631	0.0127	0.0018	2.1e-12	679138	39554939	41974975	18	41974975	18	41974975	*	N	0.962264	7.05556
chr4:30581143:T:C	0.6117	T	C	0.259	-0.0059	0.0116	36659	63137	0	0.4679	4	30581143	4	30581143	*	rs11936962	Y	30582765	rs11936962	T	C	0.2591	0.009	0.002	5.1e-06	692375	30582765	30581143	4	30581143	4	30581143	*	Y	-0.508621	4.5
chr3:197183289:G:A	0.8079	A	G	0.1541	0.0034	0.0139	36659	63137	23.6	0.2191	3	197183289	3	197183289	*	rs11928645	R	196910160	rs11928645	A	G	0.1424	0.0112	0.0025	7.4e-06	692409	196910160	197183289	3	197183289	3	197183289	*	R	0.244604	4.48
chr10:74198077:A:G	0.9102	A	G	0.8671	0.0017	0.0148	36659	63137	21.9	0.2346	10	74198077	10	74198077	*	rs7096553	R	75957835	rs7096553	A	G	0.8712	-0.0159	0.0026	5.5e-10	692120	75957835	74198077	10	74198077	10	74198077	*	R	0.114865	-6.11538
chr6:93079481:T:G	0.9702	T	G	0.7281	-0.0004	0.0114	36659	63137	0	0.6851	6	93079481	6	93079481	*	rs9345321	B	93789199	rs9345321	T	G	0.7152	0.007	0.0019	0.00024	691820	93789199	93079481	6	93079481	6	93079481	*	B	-0.0350877	3.68421
chr1:49811564:G:A	0.1726	A	G	0.5694	-0.014	0.0102	36659	63137	0	0.7235	1	49811564	1	49811564	*	rs12724893	R	50277236	rs12724893	A	G	0.5693	-0.0128	0.0017	1.8e-13	691377	50277236	49811564	1	49811564	1	49811564	*	R	-1.37255	-7.52941
chr3:156611391:A:G	0.9524	A	G	0.7219	0.0007	0.0113	36659	63137	43.7	0.05914	3	156611391	3	156611391	*	rs4680287	R	156329180	rs4680287	A	G	0.7294	0.0085	0.0021	5.3e-05	527706	156329180	156611391	3	156611391	3	156611391	*	R	0.0619469	4.04762
chr7:89292856:T:C	0.06341	T	C	0.7435	0.0216	0.0116	36659	63137	0	0.4766	7	89292856	7	89292856	*	rs10235762	Y	88922170	rs10235762	T	C	0.7273	-0.0068	0.0019	0.00048	685917	88922170	89292856	7	89292856	7	89292856	*	Y	1.86207	-3.57895
chr15:69902679:A:G	0.8323	A	G	0.9211	0.004	0.0189	36659	63137	0	0.7213	15	69902679	15	69902679	*	rs16953914	R	70195018	rs16953914	A	G	0.92902	-0.0123	0.0034	0.00025	689566	70195018	69902679	15	69902679	15	69902679	*	R	0.21164	-3.61765
chr8:55371673:C:T	0.6339	T	C	0.1045	-0.0079	0.0166	36659	63137	0	0.5614	8	55371673	8	55371673	*	rs1876232	Y	56284233	rs1876232	T	C	0.1124	-0.0112	0.0027	3.3e-05	692096	56284233	55371673	8	55371673	8	55371673	*	Y	-0.475904	-4.14815
chr8:11248532:T:C	0.07052	T	C	0.447	-0.0184	0.0101	36390	62462	31.5	0.1568	8	11248532	8	11248532	*	rs2736372	Y	11106041	rs2736372	T	C	0.4365	0.0112	0.0016	1.2e-11	791744	11106041	11248532	8	11248532	8	11248532	*	Y	-1.82178	7
chr8:104269596:C:T	0.5877	T	C	0.6632	0.0058	0.0107	36659	63137	0	0.8723	8	104269596	8	104269596	*	rs750432	Y	105281824	rs750432	T	C	0.6631	0.0078	0.0018	1.9e-05	684394	105281824	104269596	8	104269596	8	104269596	*	Y	0.542056	4.33333
chr19:28890052:C:T	0.03612	T	C	0.8981	-0.0364	0.0173	36659	63137	0	0.9536	19	28890052	19	28890052	*	rs6509107	Y	29380959	rs6509107	T	C	0.90868	-0.0139	0.0033	2.5e-05	632100	29380959	28890052	19	28890052	19	28890052	*	Y	-2.10405	-4.21212
chr2:55011541:G:A	0.05104	A	G	0.2861	0.0217	0.0111	36659	63137	28.5	0.174	2	55011541	2	55011541	*	rs3806572	R	55238677	rs3806572	A	G	0.2788	-0.0145	0.0019	1.6e-14	687646	55238677	55011541	2	55011541	2	55011541	*	R	1.95495	-7.63158
chr9:37097673:A:C	0.6556	A	C	0.4645	0.0045	0.0101	36659	63137	0	0.5746	9	37097673	9	37097673	*	rs7848138	M	37097670	rs7848138	A	C	0.4656	0.0117	0.0017	9.2e-12	692437	37097670	37097673	9	37097673	9	37097673	*	M	0.445545	6.88235
chr5:163341037:T:A	0.2777	A	T	0.8452	0.0157	0.0145	36659	63137	0	0.7504	5	163341037	5	163341037	*	rs2860743	W	162768043	rs2860743	A	T	0.8614	-0.0087	0.0025	0.0005	691964	162768043	163341037	5	163341037	5	163341037	*	W	1.08276	-3.48
chr20:25451113:C:T	0.7805	T	C	0.4303	0.0028	0.0102	36659	63137	0	0.6934	20	25451113	20	25451113	*	rs6050631	Y	25431749	rs6050631	T	C	0.4421	0.0101	0.0017	5.6e-09	692376	25431749	25451113	20	25451113	20	25451113	*	Y	0.27451	5.94118
chr9:16015578:C:G	0.647	C	G	0.6434	0.0048	0.0105	36659	63137	0	0.985	9	16015578	9	16015578	*	rs13298936	S	16015576	rs13298936	C	G	0.6394	-0.0118	0.0018	4.8e-11	680183	16015576	16015578	9	16015578	9	16015578	*	S	0.457143	-6.55556
chr11:38686103:G:A	0.2441	A	G	0.5764	-0.012	0.0103	36659	63137	46.2	0.04587	11	38686103	11	38686103	*	rs3817089	R	38707653	rs3817089	A	G	0.5619	0.0076	0.0017	1.1e-05	689927	38707653	38686103	11	38686103	11	38686103	*	R	-1.16505	4.47059
chr3:84382872:C:G	0.9114	C	G	0.1356	0.0017	0.015	36659	63137	0	0.7481	3	84382872	3	84382872	*	rs1564600	V	84432023	rs1564600	C	G	0.1255	-0.0191	0.0025	5e-14	691238	84432023	84382872	3	84382872	3	84382872	*	V	0.113333	-7.64
chr1:8462493:C:A	0.5226	A	C	0.2234	0.0078	0.0122	36659	63137	0	0.6032	1	8462493	1	8462493	*	rs11121182	M	8522553	rs11121182	A	C	0.196	-0.0107	0.0022	1.1e-06	692230	8522553	8462493	1	8462493	1	8462493	*	M	0.639344	-4.86364
chr15:38090902:G:A	0.3016	A	G	0.6195	-0.0107	0.0104	36659	63137	47.5	0.03971	15	38090902	15	38090902	*	rs1319145	R	38383103	rs1319145	A	G	0.6093	0.0065	0.0018	0.00029	692564	38383103	38090902	15	38090902	15	38090902	*	R	-1.02885	3.61111
chr8:76082532:T:C	0.458	T	C	0.4187	-0.0076	0.0103	36659	63137	0	0.8856	8	76082532	8	76082532	*	rs1380228	Y	76994767	rs1380228	T	C	0.4172	-0.0143	0.0018	3.6e-16	688220	76994767	76082532	8	76082532	8	76082532	*	Y	-0.737864	-7.94444
chr10:21102736:G:C	0.4639	C	G	0.1277	0.0111	0.0152	36659	63137	11.3	0.3365	10	21102736	10	21102736	*	rs9888068	S	21391665	rs9888068	C	G	0.1368	0.0095	0.0025	0.00015	684249	21391665	21102736	10	21102736	10	21102736	*	S	0.730263	3.8
chr8:122793512:T:C	0.6863	T	C	0.5805	0.0042	0.0104	36659	63137	41.4	0.07314	8	122793512	8	122793512	*	rs13250352	Y	123805751	rs13250352	T	C	0.5658	0.0068	0.0018	0.00011	681268	123805751	122793512	8	122793512	8	122793512	*	Y	0.403846	3.77778
chr14:46491051:A:G	0.9597	A	G	0.442	-0.0005	0.0102	36659	63137	0	0.7217	14	46491051	14	46491051	*	rs2642104	R	46960254	rs2642104	A	G	0.4465	0.0093	0.0017	6.9e-08	692201	46960254	46491051	14	46491051	14	46491051	*	R	-0.0490196	5.47059
chr6:47526204:G:A	2.42e-09	A	G	0.2727	0.0675	0.0113	36659	63137	0	0.964	6	47526204	6	47526204	*	rs7749167	R	47493940	rs7749167	A	G	0.2764	-0.0069	0.0019	0.00034	692328	47493940	47526204	6	47526204	6	47526204	*	R	5.97345	-3.63158
chr11:16532198:T:A	0.9719	A	T	0.2072	0.0004	0.0125	36659	63137	0	0.7192	11	16532198	11	16532198	*	rs4536174	W	16553745	rs4536174	A	T	0.1974	0.0108	0.0022	8.6e-07	686416	16553745	16532198	11	16532198	11	16532198	*	W	0.032	4.90909
chr4:170480265:C:T	0.04297	T	C	0.6502	0.0218	0.0108	36659	63137	0	0.7065	4	170480265	4	170480265	*	rs9631778	H	171401416	rs9631778	T	C	0.6755	0.007	0.0018	0.00014	689180	171401416	170480265	4	170480265	4	170480265	*	H	2.01852	3.88889
chr5:42843669:A:G	0.6234	A	G	0.7645	0.0058	0.0119	36659	63137	0	0.8345	5	42843669	5	42843669	*	rs12520759	V	42843771	rs12520759	A	G	0.7533	-0.0073	0.002	0.00024	689990	42843771	42843669	5	42843669	5	42843669	*	V	0.487395	-3.65
chr13:88222084:G:A	0.8984	A	G	0.6267	0.0014	0.0106	36659	63137	6.3	0.3832	13	88222084	13	88222084	*	rs4390460	R	88874339	rs4390460	A	G	0.64	-0.0067	0.0018	0.00017	692249	88874339	88222084	13	88222084	13	88222084	*	R	0.132075	-3.72222
chr15:51964903:G:C	0.4932	C	G	0.1626	0.0096	0.014	36659	63137	0	0.6365	15	51964903	15	51964903	*	rs2470615	S	52257100	rs2470615	C	G	0.1576	-0.0098	0.0022	1.2e-05	791279	52257100	51964903	15	51964903	15	51964903	*	S	0.685714	-4.45455
chr1:114496497:T:C	0.04135	T	C	0.6716	0.0218	0.0107	36659	63137	1.5	0.4273	1	114496497	1	114496497	*	rs6661053	Y	115039119	rs6661053	T	C	0.6725	0.007	0.0018	0.00014	692400	115039119	114496497	1	114496497	1	114496497	*	Y	2.03738	3.88889
chr9:30212307:T:C	0.136	T	C	0.8874	0.0239	0.0161	36659	63137	0	0.512	9	30212307	9	30212307	*	rs2666390	Y	30212305	rs2666390	T	C	0.8819	-0.0106	0.0026	5.8e-05	688192	30212305	30212307	9	30212307	9	30212307	*	Y	1.48447	-4.07692
chr11:27529841:T:C	0.3937	T	C	0.2175	-0.0105	0.0123	36659	63137	0	0.4513	11	27529841	11	27529841	*	rs7107410	Y	27551388	rs7107410	T	C	0.2277	0.0262	0.0019	2.3e-41	794484	27551388	27529841	11	27529841	11	27529841	*	Y	-0.853659	13.7895
chr8:34070932:A:G	0.9505	A	G	0.9365	0.0013	0.0207	36659	63137	0	0.9468	8	34070932	8	34070932	*	rs13256886	R	33928450	rs13256886	A	G	0.93037	0.0146	0.0033	1e-05	691894	33928450	34070932	8	34070932	8	34070932	*	R	0.0628019	4.42424
chr7:32476758:C:T	0.05261	T	C	0.291	-0.0215	0.0111	36659	63137	0	0.8499	7	32476758	7	32476758	*	rs6462370	Y	32516370	rs6462370	T	C	0.2968	-0.0071	0.0019	0.00015	691604	32516370	32476758	7	32476758	7	32476758	*	Y	-1.93694	-3.73684
chr12:124109824:G:A	0.4682	A	G	0.424	0.0074	0.0102	36659	63137	39	0.08897	12	124109824	12	124109824	*	rs7969413	R	124594370	rs7969413	A	G	0.4281	-0.0085	0.0017	1.1e-06	682994	124594370	124109824	12	124109824	12	124109824	*	R	0.72549	-5
chr4:67317364:T:C	0.3563	T	C	0.718	-0.0103	0.0112	36659	63137	2.4	0.4188	4	67317364	4	67317364	*	rs12504640	Y	68183082	rs12504640	T	C	0.7202	-0.009	0.0019	2.3e-06	687785	68183082	67317364	4	67317364	4	67317364	*	Y	-0.919643	-4.73684
chr5:64346106:G:A	0.2308	A	G	0.2857	-0.0134	0.0112	36659	63137	41	0.07541	5	64346106	5	64346106	*	rs10039628	R	63641933	rs10039628	A	G	0.2818	-0.0078	0.0019	6.4e-05	637540	63641933	64346106	5	64346106	5	64346106	*	R	-1.19643	-4.10526
chr8:61261036:G:T	0.1103	T	G	0.3266	-0.0174	0.0109	36659	63137	0	0.9331	8	61261036	8	61261036	*	rs2919317	K	62173595	rs2919317	T	G	0.3442	0.0096	0.0018	1.8e-07	689732	62173595	61261036	8	61261036	8	61261036	*	K	-1.59633	5.33333
chr16:30829556:G:A	0.007396	A	G	0.2763	-0.0304	0.0114	36659	63137	59.6	0.005864	16	30829556	16	30829556	*	rs7500719	R	30840877	rs7500719	A	G	0.274	0.0077	0.0019	6.9e-05	691300	30840877	30829556	16	30829556	16	30829556	*	R	-2.66667	4.05263
chr7:74684804:C:T	0.002503	T	C	0.6475	0.0336	0.0111	36390	62462	43.2	0.07029	7	74684804	7	74684804	*	rs2527367	Y	74099138	rs2527367	T	C	0.6583	-0.0106	0.0018	8.2e-09	672472	74099138	74684804	7	74684804	7	74684804	*	Y	3.02703	-5.88889
chr3:84877618:C:T	0.4282	T	C	0.2707	-0.009	0.0114	36659	63137	54.5	0.01532	3	84877618	3	84877618	*	rs13083529	Y	84926769	rs13083529	T	C	0.2611	0.0137	0.002	2.5e-12	690318	84926769	84877618	3	84877618	3	84877618	*	Y	-0.789474	6.85
chr3:181445987:T:C	0.3915	T	C	0.3028	-0.0095	0.0111	36659	63137	12.9	0.3218	3	181445987	3	181445987	*	rs1013675	Y	181163775	rs1013675	T	C	0.2967	-0.0076	0.0019	5.9e-05	685699	181163775	181445987	3	181445987	3	181445987	*	Y	-0.855856	-4
chr13:58722665:T:C	0.5686	T	C	0.7073	-0.0064	0.0113	36659	63137	18.6	0.2666	13	58722665	13	58722665	*	rs9569954	Y	59296799	rs9569954	T	C	0.6918	0.0151	0.0019	1.4e-15	682446	59296799	58722665	13	58722665	13	58722665	*	Y	-0.566372	7.94737
chr10:85803148:G:A	0.6704	A	G	0.182	0.0056	0.0131	36659	63137	5	0.3952	10	85803148	10	85803148	*	rs12252417	R	87562905	rs12252417	A	G	0.175	0.0149	0.0023	1.4e-10	683386	87562905	85803148	10	85803148	10	85803148	*	R	0.427481	6.47826
chr11:29225603:G:C	0.6371	C	G	0.5102	-0.0048	0.0101	36659	63137	0	0.4583	11	29225603	11	29225603	*	rs10767793	S	29247150	rs10767793	C	G	0.5277	0.0107	0.0017	4.8e-10	691973	29247150	29225603	11	29225603	11	29225603	*	S	-0.475248	6.29412
chr10:92627919:T:A	0.613	A	T	0.5751	0.0051	0.0102	36659	63137	0	0.8754	10	92627919	10	92627919	*	rs10882094	W	94387676	rs10882094	A	T	0.5955	0.0063	0.0017	0.00013	794981	94387676	92627919	10	92627919	10	92627919	*	W	0.5	3.70588
chr3:20111071:G:A	0.7075	A	G	0.217	-0.0046	0.0122	36659	63137	24.3	0.2123	3	20111071	3	20111071	*	rs17006610	R	20152563	rs17006610	A	G	0.2135	0.0084	0.0021	6.4e-05	692089	20152563	20111071	3	20111071	3	20111071	*	R	-0.377049	4
chr2:28777421:C:T	0.8465	T	C	0.53	0.0019	0.0101	36659	63137	0	0.9557	2	28777421	2	28777421	*	rs10188412	Y	29000287	rs10188412	T	C	0.541	-0.0094	0.0017	3.8e-08	692474	29000287	28777421	2	28777421	2	28777421	*	Y	0.188119	-5.52941
chr6:63254638:A:T	0.3963	A	T	0.5509	0.0087	0.0102	36659	63137	0	0.7216	6	63254638	6	63254638	*	rs9352716	W	63964543	rs9352716	A	T	0.5274	0.0084	0.0017	1.5e-06	676014	63964543	63254638	6	63254638	6	63254638	*	W	0.852941	4.94118
chr5:87865755:C:A	0.9838	A	C	0.2097	0.0003	0.0124	36659	63137	35.8	0.1123	5	87865755	5	87865755	*	rs9293492	M	87161572	rs9293492	A	C	0.2015	-0.009	0.0022	4.8e-05	682506	87161572	87865755	5	87865755	5	87865755	*	M	0.0241935	-4.09091
chr3:108453970:C:T	0.8866	T	C	0.811	0.0018	0.0129	36659	63137	0	0.9825	3	108453970	3	108453970	*	rs6437783	Y	108172817	rs6437783	T	C	0.8205	0.0087	0.0022	9.5e-05	692061	108172817	108453970	3	108453970	3	108453970	*	Y	0.139535	3.95455
chr17:18077357:G:A	0.5818	A	G	0.5713	0.0057	0.0103	36659	63137	0	0.4867	17	18077357	17	18077357	*	rs12943914	R	17980671	rs12943914	A	G	0.5978	0.0074	0.0018	3e-05	686002	17980671	18077357	17	18077357	17	18077357	*	R	0.553398	4.11111
chr12:62652857:C:T	0.4277	T	C	0.3793	-0.0082	0.0104	36659	63137	0	0.9688	12	62652857	12	62652857	*	rs4763187	Y	63046637	rs4763187	T	C	0.3738	-0.0067	0.0018	0.00017	689761	63046637	62652857	12	62652857	12	62652857	*	Y	-0.788462	-3.72222
chr13:93000846:G:A	0.6418	A	G	0.6325	-0.0049	0.0106	36659	63137	20.6	0.2473	13	93000846	13	93000846	*	rs308234	R	93653099	rs308234	A	G	0.641	0.0066	0.0018	0.00022	691257	93653099	93000846	13	93000846	13	93000846	*	R	-0.462264	3.66667
chr15:51922725:T:C	0.0508	T	C	0.5857	-0.0201	0.0103	36659	63137	40.3	0.08016	15	51922725	15	51922725	*	rs2623282	Y	52214922	rs2623282	T	C	0.5917	0.0102	0.0017	5.2e-09	692141	52214922	51922725	15	51922725	15	51922725	*	Y	-1.95146	6
chr3:134951025:G:A	0.8916	A	G	0.4552	-0.0014	0.0101	36659	63137	3.5	0.4095	3	134951025	3	134951025	*	rs4955520	R	134669867	rs4955520	A	G	0.452	-0.0102	0.0017	2.8e-09	692275	134669867	134951025	3	134951025	3	134951025	*	R	-0.138614	-6
chr2:41406849:C:T	0.7875	T	C	0.6352	-0.0028	0.0105	36659	63137	23.3	0.2215	2	41406849	2	41406849	*	rs6746520	Y	41633989	rs6746520	T	C	0.6399	0.0105	0.0018	5.2e-09	691455	41633989	41406849	2	41406849	2	41406849	*	Y	-0.266667	5.83333
chr10:26967347:G:C	0.2232	C	G	0.0762	0.0234	0.0192	36659	63137	0	0.8576	10	26967347	10	26967347	*	rs11015434	S	27256276	rs11015434	C	G	0.067	0.019	0.0034	3.4e-08	678680	27256276	26967347	10	26967347	10	26967347	*	S	1.21875	5.58824
chr20:52449138:C:T	0.5561	T	C	0.3764	0.0061	0.0104	36659	63137	0	0.6015	20	52449138	20	52449138	*	rs6068188	Y	51065677	rs6068188	T	C	0.3875	-0.0141	0.0018	1.1e-15	689941	51065677	52449138	20	52449138	20	52449138	*	Y	0.586538	-7.83333
chr16:6873091:T:G	0.9076	T	G	0.3165	0.0013	0.0109	36659	63137	18.2	0.2705	16	6873091	16	6873091	*	rs1473515	K	6923092	rs1473515	T	G	0.2996	0.0088	0.0019	4.5e-06	688682	6923092	6873091	16	6873091	16	6873091	*	K	0.119266	4.63158
chr8:11354572:A:G	0.4637	A	G	0.5337	0.0074	0.0102	36390	62462	26.5	0.2003	8	11354572	8	11354572	*	rs17797894	R	11212081	rs17797894	A	G	0.5163	-0.0095	0.0017	4.1e-08	689073	11212081	11354572	8	11354572	8	11354572	*	R	0.72549	-5.58824
chr7:157529514:T:C	0.3054	T	C	0.044	-0.0286	0.0279	36390	62462	40.8	0.08552	7	157529514	7	157529514	*	rs221234	Y	157322208	rs221234	T	C	0.03555	0.0182	0.0044	3.7e-05	689941	157322208	157529514	7	157529514	7	157529514	*	Y	-1.02509	4.13636
chr18:1888549:T:C	0.2242	T	C	0.8496	0.0172	0.0141	36659	63137	0	0.4634	18	1888549	18	1888549	*	rs9646457	Y	1888550	rs9646457	T	C	0.8487	-0.0172	0.0025	2.2e-12	690782	1888550	1888549	18	1888549	18	1888549	*	Y	1.21986	-6.88
chr5:143569948:T:C	0.04347	T	C	0.6094	-0.0211	0.0104	36659	63137	0	0.577	5	143569948	5	143569948	*	rs6896317	Y	142949513	rs6896317	T	C	0.6003	-0.0063	0.0018	0.00048	682112	142949513	143569948	5	143569948	5	143569948	*	Y	-2.02885	-3.5
chr3:181450371:T:A	0.03267	A	T	0.1511	0.0301	0.0141	36659	63137	6.8	0.3793	3	181450371	3	181450371	*	rs4855028	W	181168159	rs4855028	A	T	0.1444	0.0112	0.0025	6.3e-06	682073	181168159	181450371	3	181450371	3	181450371	*	W	2.13475	4.48
chr14:91574731:C:G	0.7255	C	G	0.3313	0.0038	0.0109	36659	63137	29	0.1688	14	91574731	14	91574731	*	rs1704614	S	92041075	rs1704614	C	G	0.3334	-0.0067	0.0018	0.00028	692209	92041075	91574731	14	91574731	14	91574731	*	S	0.348624	-3.72222
chr20:39279270:T:C	0.2126	T	C	0.4936	-0.0127	0.0102	36659	63137	0	0.4889	20	39279270	20	39279270	*	rs941651	B	37907913	rs941651	T	C	0.4889	-0.0062	0.0017	0.0004	679200	37907913	39279270	20	39279270	20	39279270	*	B	-1.2451	-3.64706
chr4:143179819:G:A	0.7823	A	G	0.0755	0.0052	0.019	36659	63137	43.2	0.06227	4	143179819	4	143179819	*	rs13145081	R	144100972	rs13145081	A	G	0.08267	0.0121	0.0031	9e-05	692305	144100972	143179819	4	143179819	4	143179819	*	R	0.273684	3.90323
chr4:4848344:G:T	0.9494	T	G	0.6421	-0.0007	0.0106	36659	63137	0	0.4711	4	4848344	4	4848344	*	rs10034377	K	4850071	rs10034377	T	G	0.6534	0.0064	0.0018	0.00045	689775	4850071	4848344	4	4848344	4	4848344	*	K	-0.0660377	3.55556
chr10:19824086:C:T	0.8768	T	C	0.5012	-0.0016	0.0101	36659	63137	9.5	0.354	10	19824086	10	19824086	*	rs16919374	Y	20113015	rs16919374	T	C	0.4904	-0.0079	0.0017	3.8e-06	692433	20113015	19824086	10	19824086	10	19824086	*	Y	-0.158416	-4.64706
chr2:186132814:G:T	0.2217	T	G	0.1753	0.0161	0.0132	36659	63137	26.1	0.1958	2	186132814	2	186132814	*	rs12373744	K	186997541	rs12373744	T	G	0.1742	-0.0121	0.0024	2.5e-07	691842	186997541	186132814	2	186132814	2	186132814	*	K	1.2197	-5.04167
chr8:2991874:G:A	0.03758	A	G	0.0709	0.0409	0.0197	36659	63137	28.4	0.1747	8	2991874	8	2991874	*	rs658089	R	2849396	rs658089	A	G	0.06104	-0.0166	0.0036	2.8e-06	677958	2849396	2991874	8	2991874	8	2991874	*	R	2.07614	-4.61111
chr4:159083701:C:T	0.3277	T	C	0.5688	0.01	0.0102	36659	63137	14.4	0.307	4	159083701	4	159083701	*	rs510719	Y	160004853	rs510719	T	C	0.5582	0.0063	0.0017	0.00024	691477	160004853	159083701	4	159083701	4	159083701	*	Y	0.980392	3.70588
chr2:219499195:G:A	0.9867	A	G	0.2859	0.0002	0.0113	36659	63137	16.1	0.2909	2	219499195	2	219499195	*	rs719337	D	220363917	rs719337	A	G	0.2743	-0.0086	0.0019	9.7e-06	678529	220363917	219499195	2	219499195	2	219499195	*	D	0.0176991	-4.52632
chr2:56530365:T:G	0.9699	T	G	0.4431	0.0004	0.0102	36659	63137	0	0.5277	2	56530365	2	56530365	*	rs11685181	K	56757500	rs11685181	T	G	0.4383	-0.0064	0.0017	0.00022	687775	56757500	56530365	2	56530365	2	56530365	*	K	0.0392157	-3.76471
chr10:4454498:G:A	0.9657	A	G	0.2623	0.0005	0.0116	36659	63137	0	0.6895	10	4454498	10	4454498	*	rs1625110	R	4496690	rs1625110	A	G	0.2558	0.0072	0.0019	0.00014	790168	4496690	4454498	10	4454498	10	4454498	*	R	0.0431034	3.78947
chr5:99130052:T:C	0.348	T	C	0.4383	0.0096	0.0103	36659	63137	14.4	0.3073	5	99130052	5	99130052	*	rs1447385	Y	98465756	rs1447385	T	C	0.4431	0.0065	0.0017	0.00016	692135	98465756	99130052	5	99130052	5	99130052	*	Y	0.932039	3.82353
chr5:122541230:T:G	0.7911	T	G	0.8842	0.0042	0.0159	36659	63137	0	0.6485	5	122541230	5	122541230	*	rs17149312	K	121876925	rs17149312	T	G	0.8969	-0.0111	0.0028	8.6e-05	682569	121876925	122541230	5	122541230	5	122541230	*	K	0.264151	-3.96429
chr5:93163761:T:A	0.008141	A	T	0.4075	-0.0273	0.0103	36659	63137	19.3	0.2595	5	93163761	5	93163761	*	rs6557066	W	92499467	rs6557066	A	T	0.4129	-0.0102	0.0018	6.6e-09	685721	92499467	93163761	5	93163761	5	93163761	*	W	-2.65049	-5.66667
chr10:54131241:A:G	0.5312	A	G	0.8167	-0.0082	0.0131	36659	63137	16.8	0.284	10	54131241	10	54131241	*	rs12218327	R	55891001	rs12218327	A	G	0.8113	0.0079	0.0022	0.00036	691417	55891001	54131241	10	54131241	10	54131241	*	R	-0.625954	3.59091
chr4:18471687:C:T	0.1844	T	C	0.5604	0.0135	0.0102	36659	63137	15.9	0.292	4	18471687	4	18471687	*	rs1354676	H	18473310	rs1354676	T	C	0.557	0.0129	0.0017	1.1e-13	679191	18473310	18471687	4	18471687	4	18471687	*	H	1.32353	7.58824
chr18:60559879:T:C	0.1953	T	C	0.5781	0.0132	0.0102	36659	63137	0	0.7852	18	60559879	18	60559879	*	rs1430387	Y	58227112	rs1430387	T	C	0.5705	0.0114	0.0017	5.8e-11	689325	58227112	60559879	18	60559879	18	60559879	*	Y	1.29412	6.70588
chr20:46267923:A:G	0.9112	A	G	0.5427	0.0011	0.0102	36659	63137	0	0.9224	20	46267923	20	46267923	*	rs2425818	R	44896562	rs2425818	A	G	0.5493	-0.0088	0.0017	3.6e-07	692073	44896562	46267923	20	46267923	20	46267923	*	R	0.107843	-5.17647
chr3:52687289:G:A	0.6726	A	G	0.3977	-0.0043	0.0102	36659	63137	0	0.5136	3	52687289	3	52687289	*	rs11177	R	52721305	rs11177	A	G	0.3937	0.0105	0.0016	1.8e-10	795305	52721305	52687289	3	52687289	3	52687289	*	R	-0.421569	6.5625
chr3:191384843:G:T	0.002795	T	G	0.5327	0.0303	0.0101	36659	63137	29.2	0.167	3	191384843	3	191384843	*	rs13061649	K	191102632	rs13061649	T	G	0.5348	0.0062	0.0017	0.0003	692559	191102632	191384843	3	191384843	3	191384843	*	K	3	3.64706
chr9:77933881:T:C	0.05442	T	C	0.5441	-0.02	0.0104	36659	63137	46.9	0.04243	9	77933881	9	77933881	*	rs17786980	Y	80548797	rs17786980	T	C	0.5341	-0.0075	0.0017	1.6e-05	684762	80548797	77933881	9	77933881	9	77933881	*	Y	-1.92308	-4.41176
chr9:101115482:T:C	0.2253	T	C	0.5309	0.0123	0.0102	36659	63137	45.3	0.05037	9	101115482	9	101115482	*	rs2993811	Y	103877764	rs2993811	T	C	0.525	0.0076	0.0017	1e-05	692138	103877764	101115482	9	101115482	9	101115482	*	Y	1.20588	4.47059
chr1:108103935:G:T	0.9179	T	G	0.2316	-0.0012	0.0119	36659	63137	0	0.674	1	108103935	1	108103935	*	rs4083872	K	108646557	rs4083872	T	G	0.2335	0.0077	0.0021	0.00018	679464	108646557	108103935	1	108103935	1	108103935	*	K	-0.10084	3.66667
chr2:25290783:G:A	0.9349	A	G	0.4495	0.0008	0.0102	36659	63137	0	0.7133	2	25290783	2	25290783	*	rs6739187	R	25513652	rs6739187	A	G	0.4421	0.0072	0.0018	4.5e-05	671652	25513652	25290783	2	25290783	2	25290783	*	R	0.0784314	4
chr1:176276842:G:A	0.6787	A	G	0.2968	0.0046	0.0111	36659	63137	36.8	0.1049	1	176276842	1	176276842	*	rs352295	R	176245978	rs352295	A	G	0.3062	0.0081	0.0019	1.4e-05	691922	176245978	176276842	1	176276842	1	176276842	*	R	0.414414	4.26316
chr6:8594399:T:C	0.8866	T	C	0.3031	0.0016	0.011	36659	63137	4.8	0.3977	6	8594399	6	8594399	*	rs2093313	Y	8594632	rs2093313	T	C	0.2916	-0.0072	0.0019	0.00015	686272	8594632	8594399	6	8594399	6	8594399	*	Y	0.145455	-3.78947
chr8:11493390:T:C	0.2975	T	C	0.4684	-0.0106	0.0102	36390	62462	0	0.6069	8	11493390	8	11493390	*	rs1382567	Y	11350899	rs1382567	T	C	0.456	0.014	0.0017	3.8e-17	792443	11350899	11493390	8	11493390	8	11493390	*	Y	-1.03922	8.23529
chr2:100317576:C:T	0.3936	T	C	0.4647	0.0087	0.0101	36659	63137	4.7	0.3982	2	100317576	2	100317576	*	rs11691135	Y	100934038	rs11691135	T	C	0.4821	-0.0098	0.0017	1.3e-08	689068	100934038	100317576	2	100317576	2	100317576	*	Y	0.861386	-5.76471
chr2:97355418:C:T	0.7386	T	C	0.1155	0.0053	0.0159	36659	63137	0	0.9833	2	97355418	2	97355418	*	rs10207116	Y	98018281	rs10207116	A	G	0.09898	0.0114	0.0028	5.1e-05	684431	98018281	97355418	2	97355418	2	97355418	*	Y	0.333333	4.07143
chr2:63375554:G:T	0.7047	T	G	0.5633	0.0038	0.0101	36659	63137	35	0.1186	2	63375554	2	63375554	*	rs932173	K	63602689	rs932173	T	G	0.5599	-0.0084	0.0017	9.2e-07	692219	63602689	63375554	2	63375554	2	63375554	*	K	0.376238	-4.94118
chr9:74265570:T:C	0.9414	T	C	0.3453	-0.0008	0.0109	36659	63137	0	0.4948	9	74265570	9	74265570	*	rs10781210	Y	76880486	rs10781210	T	C	0.3266	-0.0065	0.0019	0.00048	685633	76880486	74265570	9	74265570	9	74265570	*	Y	-0.0733945	-3.42105
chr4:77901916:C:T	0.229	T	C	0.104	-0.02	0.0166	36659	63137	34.4	0.1237	4	77901916	4	77901916	*	rs11721383	Y	78823070	rs11721383	T	C	0.1091	0.0119	0.0027	1.6e-05	691845	78823070	77901916	4	77901916	4	77901916	*	Y	-1.20482	4.40741
chr5:154279154:G:T	0.4847	T	G	0.6672	0.0075	0.0107	36659	63137	37.8	0.09711	5	154279154	5	154279154	*	rs253549	K	153658714	rs253549	T	G	0.6566	0.0089	0.0018	1.2e-06	689247	153658714	154279154	5	154279154	5	154279154	*	K	0.700935	4.94444
chr6:86904974:C:A	0.3442	A	C	0.1087	-0.0154	0.0163	36659	63137	0	0.5394	6	86904974	6	86904974	*	rs16877959	M	87614692	rs16877959	A	C	0.1106	-0.0112	0.0029	8.1e-05	680262	87614692	86904974	6	86904974	6	86904974	*	M	-0.944785	-3.86207
chr5:98110290:C:G	0.7811	C	G	0.7803	-0.0034	0.0122	36659	63137	57	0.009777	5	98110290	5	98110290	*	rs6884948	N	97445994	rs6884948	C	G	0.7765	-0.0075	0.002	0.00024	687635	97445994	98110290	5	98110290	5	98110290	*	N	-0.278689	-3.75
chr4:67427567:T:G	0.8664	T	G	0.7066	-0.0019	0.0111	36659	63137	10.6	0.3434	4	67427567	4	67427567	*	rs7696609	K	68293285	rs7696609	T	G	0.7204	-0.0072	0.0019	0.00017	692477	68293285	67427567	4	67427567	4	67427567	*	K	-0.171171	-3.78947
chr10:104746525:G:A	0.4159	A	G	0.2095	-0.0101	0.0124	36659	63137	0	0.614	10	104746525	10	104746525	*	rs11594644	R	106506283	rs11594644	A	G	0.1881	-0.0079	0.0022	0.00036	687487	106506283	104746525	10	104746525	10	104746525	*	R	-0.814516	-3.59091
chr6:118608045:T:A	0.2248	A	T	0.5208	0.0122	0.0101	36659	63137	0	0.5208	6	118608045	6	118608045	*	rs7740645	W	118929208	rs7740645	A	T	0.5391	0.0062	0.0016	0.00014	774784	118929208	118608045	6	118608045	6	118608045	*	W	1.20792	3.875
chr4:180461478:A:C	0.02916	A	C	0.5494	0.0221	0.0101	36659	63137	0	0.8278	4	180461478	4	180461478	*	rs2546581	M	181382631	rs2546581	A	C	0.5719	-0.0079	0.0017	5.2e-06	692531	181382631	180461478	4	180461478	4	180461478	*	M	2.18812	-4.64706
chr9:84701122:T:C	0.04239	T	C	0.4588	0.0206	0.0101	36659	63137	17.4	0.2784	9	84701122	9	84701122	*	rs1187337	H	87316037	rs1187337	T	C	0.4519	-0.01	0.0017	7e-09	692144	87316037	84701122	9	84701122	9	84701122	*	H	2.0396	-5.88235
chr5:171067555:G:A	0.8807	A	G	0.6551	0.0016	0.0107	36659	63137	1.4	0.4281	5	171067555	5	171067555	*	rs779653	R	170494559	rs779653	A	G	0.6892	0.0127	0.0019	7.7e-12	689486	170494559	171067555	5	171067555	5	171067555	*	R	0.149533	6.68421
chr16:19516455:C:T	0.004933	T	C	0.636	0.0297	0.0106	36659	63137	28.1	0.1771	16	19516455	16	19516455	*	rs739639	Y	19527777	rs739639	T	C	0.6473	0.0112	0.0018	6.5e-10	689752	19527777	19516455	16	19516455	16	19516455	*	Y	2.80189	6.22222
chr3:108498960:G:A	0.3883	A	G	0.3054	-0.0094	0.0109	36659	63137	0	0.5151	3	108498960	3	108498960	*	rs12152321	R	108217807	rs12152321	A	G	0.3071	0.0105	0.0019	2.2e-08	690864	108217807	108498960	3	108498960	3	108498960	*	R	-0.862385	5.52632
chr11:86482192:T:C	0.1835	T	C	0.6795	-0.0144	0.0108	36659	63137	52.1	0.02195	11	86482192	11	86482192	*	rs663208	Y	86193234	rs663208	T	C	0.6753	0.0079	0.0018	1.7e-05	692064	86193234	86482192	11	86482192	11	86482192	*	Y	-1.33333	4.38889
chr1:45590186:A:G	0.9721	A	G	0.2861	-0.0004	0.0111	36659	63137	0	0.8902	1	45590186	1	45590186	*	rs2991979	R	46055858	rs2991979	A	G	0.2841	-0.0113	0.0019	1.9e-09	692576	46055858	45590186	1	45590186	1	45590186	*	R	-0.036036	-5.94737
chr9:74116486:A:G	0.7533	A	G	0.7078	-0.0036	0.0114	36659	63137	0	0.743	9	74116486	9	74116486	*	rs12551119	R	76731402	rs12551119	A	G	0.6977	-0.0078	0.0019	6.1e-05	676252	76731402	74116486	9	74116486	9	74116486	*	R	-0.315789	-4.10526
chr5:81439342:G:A	0.7715	A	G	0.3338	0.0031	0.0107	36659	63137	0	0.8295	5	81439342	5	81439342	*	rs1541830	V	80735161	rs1541830	A	G	0.3372	-0.0114	0.0018	3.3e-10	690778	80735161	81439342	5	81439342	5	81439342	*	V	0.28972	-6.33333
chr15:65798347:C:A	0.6658	A	C	0.173	0.0058	0.0134	36659	63137	0	0.7585	15	65798347	15	65798347	*	rs2727096	M	66090685	rs2727096	A	C	0.1831	-0.0102	0.0022	5.7e-06	692347	66090685	65798347	15	65798347	15	65798347	*	M	0.432836	-4.63636
chr3:65819960:C:A	0.1145	A	C	0.583	0.0164	0.0104	36659	63137	0	0.6329	3	65819960	3	65819960	*	rs2888253	M	65805635	rs2888253	A	C	0.5961	-0.0064	0.0017	0.00012	784367	65805635	65819960	3	65819960	3	65819960	*	M	1.57692	-3.76471
chr3:153997552:T:C	0.5073	T	C	0.3985	-0.0068	0.0103	36659	63137	0	0.498	3	153997552	3	153997552	*	rs7611756	Y	153715341	rs7611756	T	C	0.4028	-0.0081	0.0018	4.8e-06	687391	153715341	153997552	3	153997552	3	153997552	*	Y	-0.660194	-4.5
chr9:123635154:C:T	0.02879	T	C	0.3825	0.0226	0.0104	36659	63137	56.2	0.01133	9	123635154	9	123635154	*	rs1975063	Y	126397433	rs1975063	T	C	0.3854	0.0068	0.0018	0.00015	685015	126397433	123635154	9	123635154	9	123635154	*	Y	2.17308	3.77778
chr4:88843046:G:C	0.04828	C	G	0.2449	-0.0232	0.0117	36659	63137	0	0.5397	4	88843046	4	88843046	*	rs10024506	S	89764197	rs10024506	C	G	0.2381	0.0071	0.002	0.00048	690897	89764197	88843046	4	88843046	4	88843046	*	S	-1.98291	3.55
chr20:24767633:C:T	0.2411	T	C	0.3289	0.0127	0.0108	36659	63137	0	0.6732	20	24767633	20	24767633	*	rs6515532	Y	24748269	rs6515532	T	C	0.3446	-0.0098	0.0018	5.5e-08	688987	24748269	24767633	20	24767633	20	24767633	*	Y	1.17593	-5.44444
chr6:63513474:G:A	0.05333	A	G	0.4177	-0.0199	0.0103	36659	63137	10.1	0.3479	6	63513474	6	63513474	*	rs1620671	R	64223379	rs1620671	A	G	0.437	-0.0109	0.0017	3.8e-10	689744	64223379	63513474	6	63513474	6	63513474	*	R	-1.93204	-6.41176
chr1:95973500:C:G	0.5387	C	G	0.7656	0.0073	0.0119	36659	63137	0	0.6809	1	95973500	1	95973500	*	rs12729684	S	96439056	rs12729684	C	G	0.7748	0.0138	0.0021	3.1e-11	689759	96439056	95973500	1	95973500	1	95973500	*	S	0.613445	6.57143
chr15:67558652:T:C	0.8913	T	C	0.9081	-0.0024	0.0174	36659	63137	0	0.83	15	67558652	15	67558652	*	rs7167339	Y	67850990	rs7167339	T	C	0.90955	-0.0114	0.003	0.00016	692500	67850990	67558652	15	67558652	15	67558652	*	Y	-0.137931	-3.8
chr11:45272805:C:T	0.1399	T	C	0.3136	-0.016	0.0109	36659	63137	0	0.858	11	45272805	11	45272805	*	rs10769135	Y	45294356	rs10769135	T	C	0.3097	-0.0075	0.0019	6.5e-05	692230	45294356	45272805	11	45272805	11	45272805	*	Y	-1.46789	-3.94737
chr22:46290218:T:G	0.9678	T	G	0.8999	0.0007	0.0168	36659	63137	9.2	0.356	22	46290218	22	46290218	*	rs9615935	K	46686115	rs9615935	T	G	0.8975	-0.0133	0.0029	3.5e-06	692190	46686115	46290218	22	46290218	22	46290218	*	K	0.0416667	-4.58621
chr6:82831767:A:G	0.1868	A	G	0.8591	-0.019	0.0144	36659	63137	0	0.9623	6	82831767	6	82831767	*	rs176596	R	83541486	rs176596	A	G	0.8498	-0.0114	0.0024	2.2e-06	690917	83541486	82831767	6	82831767	6	82831767	*	R	-1.31944	-4.75
chr2:105077681:T:C	0.7732	T	C	0.7663	0.0034	0.012	36659	63137	50.9	0.02587	2	105077681	2	105077681	*	rs11903999	Y	105694139	rs11903999	T	C	0.7719	0.0086	0.002	2.2e-05	686462	105694139	105077681	2	105077681	2	105077681	*	Y	0.283333	4.3
chr2:19408129:A:G	0.5704	A	G	0.764	-0.0068	0.012	36659	63137	0	0.7511	2	19408129	2	19408129	*	rs12477077	V	19607890	rs12477077	A	G	0.7712	-0.0083	0.002	4.3e-05	691376	19607890	19408129	2	19408129	2	19408129	*	V	-0.566667	-4.15
chr6:123462841:C:T	0.3367	T	C	0.1693	0.013	0.0135	36659	63137	0	0.8493	6	123462841	6	123462841	*	rs4406254	Y	123783986	rs4406254	T	C	0.1794	-0.011	0.0023	2.2e-06	638146	123783986	123462841	6	123462841	6	123462841	*	Y	0.962963	-4.78261
chr7:27127918:T:C	0.6849	T	C	0.9072	0.0071	0.0174	36659	63137	49.9	0.02977	7	27127918	7	27127918	*	rs929249	Y	27167537	rs929249	T	C	0.90359	-0.0145	0.003	1.6e-06	686279	27167537	27127918	7	27127918	7	27127918	*	Y	0.408046	-4.83333
chr20:52478494:C:A	0.8942	A	C	0.2808	-0.0015	0.0112	36659	63137	0	0.5134	20	52478494	20	52478494	*	rs6126573	H	51095033	rs6126573	A	C	0.2848	-0.02	0.0019	1e-25	683630	51095033	52478494	20	52478494	20	52478494	*	H	-0.133929	-10.5263
chr20:6476833:G:C	0.2015	C	G	0.5236	0.013	0.0102	36659	63137	11.2	0.3371	20	6476833	20	6476833	*	rs6054293	B	6457480	rs6054293	C	G	0.5332	-0.0075	0.0018	1.9e-05	676366	6457480	6476833	20	6476833	20	6476833	*	B	1.27451	-4.16667
chr3:48674934:C:T	0.5407	T	C	0.1231	-0.0093	0.0153	36659	63137	0	0.5238	3	48674934	3	48674934	*	rs9873726	Y	48712367	rs9873726	T	C	0.1155	-0.0111	0.0027	4.6e-05	683023	48712367	48674934	3	48674934	3	48674934	*	Y	-0.607843	-4.11111
chr2:50019111:T:G	0.4136	T	G	0.8492	0.0116	0.0142	36659	63137	0	0.5116	2	50019111	2	50019111	*	rs7586095	K	50246249	rs7586095	T	G	0.8713	0.0107	0.0027	6.8e-05	625618	50246249	50019111	2	50019111	2	50019111	*	K	0.816901	3.96296
chr18:23521492:C:A	0.3102	A	C	0.4603	0.0102	0.0101	36659	63137	0	0.4891	18	23521492	18	23521492	*	rs6507708	M	21101456	rs6507708	A	C	0.4793	-0.0198	0.0017	9.7e-31	692367	21101456	23521492	18	23521492	18	23521492	*	M	1.0099	-11.6471
chr8:43031428:C:T	0.2149	T	C	0.0657	0.0257	0.0208	36659	63137	17.5	0.2773	8	43031428	8	43031428	*	rs13260731	Y	42886571	rs13260731	T	C	0.06835	-0.0147	0.0034	1.6e-05	691665	42886571	43031428	8	43031428	8	43031428	*	Y	1.23558	-4.32353
chr1:19183900:A:G	0.4015	A	G	0.3975	0.0086	0.0103	36659	63137	22.7	0.2272	1	19183900	1	19183900	*	rs3762396	R	19510394	rs3762396	A	G	0.3846	0.0073	0.0017	1.1e-05	795206	19510394	19183900	1	19183900	1	19183900	*	R	0.834951	4.29412
chr16:82986142:A:G	0.5983	A	G	0.7856	-0.0065	0.0123	36659	63137	0	0.8292	16	82986142	16	82986142	*	rs10492869	V	83019747	rs10492869	A	G	0.7897	0.008	0.0021	0.00019	688575	83019747	82986142	16	82986142	16	82986142	*	V	-0.528455	3.80952
chr3:82637530:G:A	0.02647	A	G	0.2791	0.0249	0.0112	36659	63137	23.6	0.2185	3	82637530	3	82637530	*	rs6784876	R	82686681	rs6784876	A	G	0.27	0.0115	0.0019	2.5e-09	692088	82686681	82637530	3	82637530	3	82637530	*	R	2.22321	6.05263
chr6:40137579:A:G	0.1747	A	G	0.3398	0.0146	0.0108	36659	63137	3.8	0.4064	6	40137579	6	40137579	*	rs9471247	R	40105318	rs9471247	A	G	0.3409	-0.0094	0.0018	3.6e-07	686053	40105318	40137579	6	40137579	6	40137579	*	R	1.35185	-5.22222
chr20:62933903:G:A	0.06337	A	G	0.2087	0.0233	0.0125	36659	63137	0	0.4931	20	62933903	20	62933903	*	rs6011488	R	61565255	rs6011488	A	G	0.1966	-0.0122	0.0022	4.1e-08	692106	61565255	62933903	20	62933903	20	62933903	*	R	1.864	-5.54545
chr13:71157324:A:C	0.8465	A	C	0.5749	-0.002	0.0103	36659	63137	0	0.8141	13	71157324	13	71157324	*	rs9542598	M	71731456	rs9542598	A	C	0.5534	0.0067	0.0017	0.0001	689888	71731456	71157324	13	71157324	13	71157324	*	M	-0.194175	3.94118
chr5:113588462:G:T	0.3325	T	G	0.2021	-0.0122	0.0126	36659	63137	26.3	0.1938	5	113588462	5	113588462	*	rs11241215	K	112924159	rs11241215	T	G	0.2152	0.0082	0.0022	0.00016	683805	112924159	113588462	5	113588462	5	113588462	*	K	-0.968254	3.72727
chr7:49562747:A:C	0.4349	A	C	0.6527	-0.0083	0.0106	36659	63137	0	0.8694	7	49562747	7	49562747	*	rs11983630	M	49602343	rs11983630	A	C	0.6449	-0.0123	0.0018	6.1e-12	692504	49602343	49562747	7	49562747	7	49562747	*	M	-0.783019	-6.83333
chr8:73587200:T:C	0.8526	T	C	0.27	-0.0021	0.0114	36659	63137	29.6	0.1641	8	73587200	8	73587200	*	rs13277065	Y	74499435	rs13277065	T	C	0.2728	0.0094	0.002	2e-06	691820	74499435	73587200	8	73587200	8	73587200	*	Y	-0.184211	4.7
chr6:97882645:C:T	0.9671	T	C	0.8674	0.0006	0.0153	36659	63137	47.6	0.03937	6	97882645	6	97882645	*	rs1890408	Y	98330521	rs1890408	T	C	0.8817	-0.0183	0.0026	3.9e-12	692318	98330521	97882645	6	97882645	6	97882645	*	Y	0.0392157	-7.03846
chr2:33224300:C:G	0.677	C	G	0.51	-0.0042	0.0101	36659	63137	56.8	0.01028	2	33224300	2	33224300	*	rs4671035	S	33449367	rs4671035	C	G	0.5125	0.0062	0.0017	0.00034	675211	33449367	33224300	2	33224300	2	33224300	*	S	-0.415842	3.64706
chr3:158354468:A:G	0.09914	A	G	0.5104	-0.0166	0.0101	36659	63137	0	0.5598	3	158354468	3	158354468	*	rs7610713	R	158072257	rs7610713	A	G	0.493	-0.0094	0.0017	4.5e-08	692531	158072257	158354468	3	158354468	3	158354468	*	R	-1.64356	-5.52941
chr2:101999692:T:G	0.4566	T	G	0.5996	0.0077	0.0103	36659	63137	0	0.5747	2	101999692	2	101999692	*	rs2310170	K	102616154	rs2310170	T	G	0.5992	0.0072	0.0017	3.5e-05	690117	102616154	101999692	2	101999692	2	101999692	*	K	0.747573	4.23529
chr13:86153608:C:T	0.9056	T	C	0.1875	0.0015	0.013	36659	63137	60.8	0.004417	13	86153608	13	86153608	*	rs2184263	Y	86727743	rs2184263	T	C	0.192	-0.0085	0.0022	0.00012	676137	86727743	86153608	13	86153608	13	86153608	*	Y	0.115385	-3.86364
chr10:61301875:G:A	0.2889	A	G	0.0449	0.0261	0.0246	36659	63137	0	0.6071	10	61301875	10	61301875	*	rs2139783	R	63061633	rs2139783	A	G	0.04859	-0.0217	0.0042	2.3e-07	674209	63061633	61301875	10	61301875	10	61301875	*	R	1.06098	-5.16667
chr10:21865279:T:C	0.967	T	C	0.3087	0.0005	0.0111	36659	63137	9	0.3583	10	21865279	10	21865279	*	rs792453	Y	22154208	rs792453	T	C	0.2947	0.0151	0.0019	2.1e-15	689258	22154208	21865279	10	21865279	10	21865279	*	Y	0.045045	7.94737
chr8:9066757:A:G	0.4689	A	G	0.7143	-0.0081	0.0112	36390	62462	0	0.758	8	9066757	8	9066757	*	rs17646197	R	8924267	rs17646197	A	G	0.695	0.0073	0.0019	0.00015	676329	8924267	9066757	8	9066757	8	9066757	*	R	-0.723214	3.84211
chr2:79253313:T:C	0.1498	T	C	0.4075	0.0151	0.0105	36659	63137	0	0.5405	2	79253313	2	79253313	*	rs7426364	Y	79480439	rs7426364	T	C	0.3902	-0.008	0.0018	5.9e-06	681558	79480439	79253313	2	79253313	2	79253313	*	Y	1.4381	-4.44444
chr14:72732430:T:C	0.8396	T	C	0.6344	-0.0021	0.0105	36659	63137	24.9	0.2066	14	72732430	14	72732430	*	rs10146959	Y	73199138	rs10146959	T	C	0.6283	-0.0092	0.0018	2.1e-07	690761	73199138	72732430	14	72732430	14	72732430	*	Y	-0.2	-5.11111
chr15:51720974:C:T	0.02363	T	C	0.4084	0.0232	0.0103	36659	63137	25.4	0.2023	15	51720974	15	51720974	*	rs1133883	B	52013171	rs1133883	T	C	0.398	-0.0101	0.0019	1.6e-07	521283	52013171	51720974	15	51720974	15	51720974	*	B	2.25243	-5.31579
chr13:96211966:C:T	0.02647	T	C	0.514	-0.0224	0.0101	36659	63137	32.3	0.1405	13	96211966	13	96211966	*	rs4773944	Y	96864220	rs4773944	T	C	0.5312	-0.0073	0.0017	2.3e-05	692071	96864220	96211966	13	96211966	13	96211966	*	Y	-2.21782	-4.29412
chr14:32824836:G:A	0.6938	A	G	0.291	0.0044	0.0111	36659	63137	0	0.6013	14	32824836	14	32824836	*	rs2057121	R	33294042	rs2057121	A	G	0.2887	-0.0121	0.0019	3.3e-10	686857	33294042	32824836	14	32824836	14	32824836	*	R	0.396396	-6.36842
chr1:242368317:G:A	0.3616	A	G	0.8859	0.0154	0.0169	36659	63137	0	0.6816	1	242368317	1	242368317	*	rs1439524	R	242531619	rs1439524	A	G	0.90236	-0.0144	0.0027	8.3e-08	794274	242531619	242368317	1	242368317	1	242368317	*	R	0.911243	-5.33333
chr20:12420156:C:T	0.6704	T	C	0.2308	0.0051	0.0121	36659	63137	0	0.6664	20	12420156	20	12420156	*	rs6078561	Y	12400804	rs6078561	T	C	0.2492	0.0091	0.002	5.4e-06	690069	12400804	12420156	20	12420156	20	12420156	*	Y	0.421488	4.55
chr5:87601081:G:A	0.07053	A	G	0.022	-0.0626	0.0346	36659	63137	3.7	0.4079	5	87601081	5	87601081	*	rs1899345	R	86896898	rs1899345	A	G	0.02233	0.0401	0.006	2.8e-11	678898	86896898	87601081	5	87601081	5	87601081	*	R	-1.80925	6.68333
chr5:112840862:T:G	0.5323	T	G	0.3812	-0.0065	0.0104	36659	63137	7	0.3771	5	112840862	5	112840862	*	rs866006	D	112176559	rs866006	T	G	0.3808	0.0099	0.0018	4.4e-08	636596	112176559	112840862	5	112840862	5	112840862	*	D	-0.625	5.5
chr3:34679705:G:A	0.7252	A	G	0.6328	0.0037	0.0105	36659	63137	0	0.894	3	34679705	3	34679705	*	rs6799370	R	34721197	rs6799370	A	G	0.6383	0.0094	0.0018	1.2e-07	692535	34721197	34679705	3	34679705	3	34679705	*	R	0.352381	5.22222
chr20:48756464:G:A	0.02427	A	G	0.2368	-0.0271	0.012	36659	63137	0	0.4704	20	48756464	20	48756464	*	rs4809726	R	47373001	rs4809726	A	G	0.2607	-0.011	0.002	2.4e-08	688716	47373001	48756464	20	48756464	20	48756464	*	R	-2.25833	-5.5
chr14:34238436:G:C	0.886	C	G	0.1834	-0.0019	0.0132	36659	63137	0	0.8419	14	34238436	14	34238436	*	rs7142586	S	34707642	rs7142586	C	G	0.1952	-0.0096	0.0022	2.1e-05	680559	34707642	34238436	14	34238436	14	34238436	*	S	-0.143939	-4.36364
chr16:20027907:C:G	0.4271	C	G	0.7298	0.0091	0.0114	36659	63137	0	0.9115	16	20027907	16	20027907	*	rs1902811	B	20039229	rs1902811	C	G	0.7361	-0.0171	0.002	2.4e-18	689783	20039229	20027907	16	20027907	16	20027907	*	B	0.798246	-8.55
chr1:96425815:G:A	0.5627	A	G	0.2857	-0.0065	0.0112	36659	63137	0	0.5265	1	96425815	1	96425815	*	rs661573	R	96891371	rs661573	A	G	0.29	0.0186	0.0019	1.4e-22	691286	96891371	96425815	1	96425815	1	96425815	*	R	-0.580357	9.78947
chr12:49023161:T:C	0.05972	T	C	0.6612	-0.02	0.0106	36659	63137	19.5	0.2578	12	49023161	12	49023161	*	rs10875912	Y	49416944	rs10875912	T	C	0.6355	-0.01	0.0018	3.3e-08	690454	49416944	49023161	12	49023161	12	49023161	*	Y	-1.88679	-5.55556
chr2:612629:A:C	0.0346	A	C	0.8317	0.0286	0.0135	36659	63137	0	0.9507	2	612629	2	612629	*	rs17042099	M	612629	rs17042099	A	C	0.8124	-0.0159	0.0021	2.2e-14	793113	612629	612629	2	612629	2	612629	*	M	2.11852	-7.57143
chr2:177673856:C:T	0.6991	T	C	0.7217	-0.0044	0.0113	36659	63137	0	0.5387	2	177673856	2	177673856	*	rs1405714	Y	178538584	rs1405714	T	C	0.7458	-0.0068	0.002	0.00046	687655	178538584	177673856	2	177673856	2	177673856	*	Y	-0.389381	-3.4
chr16:83546759:C:T	0.587	T	C	0.3866	0.0056	0.0104	36659	63137	0	0.5664	16	83546759	16	83546759	*	rs11149577	Y	83580364	rs11149577	T	C	0.3887	-0.0074	0.0018	2.8e-05	684329	83580364	83546759	16	83546759	16	83546759	*	Y	0.538462	-4.11111
chr8:34427690:C:T	0.2742	T	C	0.652	-0.0116	0.0106	36659	63137	39	0.08879	8	34427690	8	34427690	*	rs2609602	Y	34285208	rs2609602	T	C	0.6434	0.0084	0.0018	2.7e-06	692478	34285208	34427690	8	34427690	8	34427690	*	Y	-1.09434	4.66667
chr20:2121547:A:G	0.2133	A	G	0.5723	0.0127	0.0102	36659	63137	16.5	0.287	20	2121547	20	2121547	*	rs947437	R	2102193	rs947437	A	G	0.5719	0.0087	0.0017	5.9e-07	691799	2102193	2121547	20	2121547	20	2121547	*	R	1.2451	5.11765
chr2:208431004:C:T	0.234	T	C	0.083	0.0216	0.0182	36659	63137	0	0.7417	2	208431004	2	208431004	*	rs1347664	Y	209295729	rs1347664	T	C	0.07811	-0.0112	0.0032	0.00046	690108	209295729	208431004	2	208431004	2	208431004	*	Y	1.18681	-3.5
chr6:141232524:C:T	0.1236	T	C	0.3763	-0.016	0.0104	36659	63137	38.6	0.09203	6	141232524	6	141232524	*	rs4467796	Y	141553661	rs4467796	T	C	0.3701	0.0085	0.0018	1.7e-06	689523	141553661	141232524	6	141232524	6	141232524	*	Y	-1.53846	4.72222
chr2:180579308:G:T	0.4379	T	G	0.6996	-0.0085	0.011	36659	63137	23.9	0.2163	2	180579308	2	180579308	*	rs13028421	K	181444035	rs13028421	T	G	0.7059	-0.0096	0.0019	3.3e-07	689928	181444035	180579308	2	180579308	2	180579308	*	K	-0.772727	-5.05263
chr4:52873689:C:G	0.5774	C	G	0.7515	0.0065	0.0117	36659	63137	0	0.5797	4	52873689	4	52873689	*	rs1047959	S	53739856	rs1047959	C	G	0.7499	-0.0082	0.0021	7.4e-05	632682	53739856	52873689	4	52873689	4	52873689	*	S	0.555556	-3.90476
chr5:122532598:C:A	0.6228	A	C	0.1332	-0.0074	0.015	36659	63137	0	0.6407	5	122532598	5	122532598	*	rs12656343	M	121868293	rs12656343	A	C	0.1192	0.0101	0.0027	0.00017	685688	121868293	122532598	5	122532598	5	122532598	*	M	-0.493333	3.74074
chr8:84167485:T:G	0.8532	T	G	0.2516	-0.0022	0.012	36659	63137	32.2	0.1411	8	84167485	8	84167485	*	rs2033731	K	85079720	rs2033731	T	G	0.2637	-0.0136	0.002	7e-12	691633	85079720	84167485	8	84167485	8	84167485	*	K	-0.183333	-6.8
chr14:55638225:G:A	0.692	A	G	0.3516	-0.0042	0.0106	36659	63137	0	0.6659	14	55638225	14	55638225	*	rs1951887	R	56104943	rs1951887	A	G	0.367	-0.0089	0.0018	6.7e-07	691983	56104943	55638225	14	55638225	14	55638225	*	R	-0.396226	-4.94444
chr15:59666785:T:C	0.8801	T	C	0.3808	0.0017	0.0111	36659	63137	0	0.8865	15	59666785	15	59666785	*	rs4775197	Y	59958984	rs4775197	T	C	0.3496	0.008	0.0018	9.3e-06	689736	59958984	59666785	15	59666785	15	59666785	*	Y	0.153153	4.44444
chr4:179261329:A:G	0.8777	A	G	0.389	-0.0016	0.0105	36659	63137	0	0.8277	4	179261329	4	179261329	*	rs10005160	R	180182483	rs10005160	A	G	0.3982	0.0102	0.0019	9.3e-08	548168	180182483	179261329	4	179261329	4	179261329	*	R	-0.152381	5.36842
chr15:80779747:C:T	0.7087	T	C	0.1606	-0.0051	0.0136	36659	63137	0	0.9412	15	80779747	15	80779747	*	rs3848177	Y	81072088	rs3848177	T	C	0.1589	-0.0115	0.0024	1.4e-06	685767	81072088	80779747	15	80779747	15	80779747	*	Y	-0.375	-4.79167
chr9:28468905:G:T	0.9437	T	G	0.6661	0.0008	0.0108	36659	63137	0	0.5266	9	28468905	9	28468905	*	rs1034153	K	28468903	rs1034153	T	G	0.6667	-0.0095	0.0017	3.9e-08	787060	28468903	28468905	9	28468905	9	28468905	*	K	0.0740741	-5.58824
chr5:51623561:G:A	0.5002	A	G	0.0842	0.0122	0.0181	36659	63137	0	0.485	5	51623561	5	51623561	*	rs7725974	R	50919395	rs7725974	A	G	0.08255	0.0187	0.0036	1.6e-07	636939	50919395	51623561	5	51623561	5	51623561	*	R	0.674033	5.19444
chr6:98091643:C:T	0.3686	T	C	0.3853	-0.0093	0.0104	36659	63137	0	0.9076	6	98091643	6	98091643	*	rs901630	Y	98539519	rs901630	T	C	0.3973	-0.0146	0.0017	1.9e-18	794597	98539519	98091643	6	98091643	6	98091643	*	Y	-0.894231	-8.58824
chr5:146153364:T:C	0.04617	T	C	0.7237	-0.0232	0.0116	36659	63137	0	0.5724	5	146153364	5	146153364	*	rs17428465	Y	145532927	rs17428465	T	C	0.7111	0.0066	0.0019	0.00045	692597	145532927	146153364	5	146153364	5	146153364	*	Y	-2	3.47368
chr10:13527805:C:T	0.1926	T	C	0.5574	0.0133	0.0102	36659	63137	44.5	0.0549	10	13527805	10	13527805	*	rs11258437	Y	13569805	rs11258437	T	C	0.5489	0.0071	0.0017	3.5e-05	689766	13569805	13527805	10	13527805	10	13527805	*	Y	1.30392	4.17647
chr19:28862826:C:G	0.04089	C	G	0.1	0.0354	0.0173	36659	63137	0	0.9623	19	28862826	19	28862826	*	rs7251855	S	29353733	rs7251855	C	G	0.09127	0.0125	0.003	3.1e-05	687185	29353733	28862826	19	28862826	19	28862826	*	S	2.04624	4.16667
chr1:72696735:T:C	0.6146	T	C	0.7525	0.0059	0.0117	36659	63137	0	0.6548	1	72696735	1	72696735	*	rs8179265	Y	73162418	rs8179265	T	C	0.7408	-0.0067	0.0018	0.00031	794570	73162418	72696735	1	72696735	1	72696735	*	Y	0.504274	-3.72222
chr4:52099205:C:T	0.4417	T	C	0.1682	-0.0104	0.0135	36659	63137	0	0.645	4	52099205	4	52099205	*	rs12647927	Y	52965371	rs12647927	T	C	0.1717	0.0085	0.0023	0.00018	686087	52965371	52099205	4	52099205	4	52099205	*	Y	-0.77037	3.69565
chr16:2086623:T:C	0.2824	T	C	0.8057	-0.0145	0.0135	36390	62462	0	0.4685	16	2086623	16	2086623	*	rs13335638	B	2136624	rs13335638	T	C	0.8119	0.0119	0.0024	5.3e-07	669661	2136624	2086623	16	2086623	16	2086623	*	B	-1.07407	4.95833
chr6:12117111:T:C	0.01802	T	C	0.6438	0.0249	0.0105	36659	63137	0	0.854	6	12117111	6	12117111	*	rs4377779	Y	12117344	rs4377779	T	C	0.6477	0.0137	0.0018	4.4e-14	691118	12117344	12117111	6	12117111	6	12117111	*	Y	2.37143	7.61111
chr2:4811879:A:G	0.7466	A	G	0.6385	-0.0034	0.0107	36659	63137	21.6	0.2381	2	4811879	2	4811879	*	rs934992	R	4859469	rs934992	A	G	0.6223	0.0063	0.0018	0.00032	691988	4859469	4811879	2	4811879	2	4811879	*	R	-0.317757	3.5
chr4:114264702:T:C	0.9407	T	C	0.7197	-0.0008	0.0113	36659	63137	0	0.5271	4	114264702	4	114264702	*	rs6850513	Y	115185858	rs6850513	T	C	0.7271	-0.0082	0.0019	2.2e-05	690732	115185858	114264702	4	114264702	4	114264702	*	Y	-0.0707965	-4.31579
chr2:139094908:T:G	0.7032	T	G	0.6034	0.004	0.0104	36659	63137	0	0.6277	2	139094908	2	139094908	*	rs1595315	K	139852478	rs1595315	T	G	0.6033	0.0073	0.0018	3.1e-05	692263	139852478	139094908	2	139094908	2	139094908	*	K	0.384615	4.05556
chr1:10788642:A:G	0.4815	A	G	0.1014	-0.0123	0.0175	36025	56356	0.8	0.427	1	10788642	1	10788642	*	rs800761	R	10848699	rs800761	A	G	0.1018	0.0134	0.003	6.3e-06	665030	10848699	10788642	1	10788642	1	10788642	*	R	-0.702857	4.46667
chr5:84960072:C:G	0.0669	C	G	0.2885	0.0206	0.0112	36659	63137	1.3	0.4291	5	84960072	5	84960072	*	rs7705603	S	84255890	rs7705603	C	G	0.3003	-0.0078	0.0019	3.1e-05	692152	84255890	84960072	5	84960072	5	84960072	*	S	1.83929	-4.10526
chr8:94595629:G:A	0.8756	A	G	0.3318	0.0017	0.0107	36659	63137	28.2	0.1768	8	94595629	8	94595629	*	rs13258635	R	95607857	rs13258635	A	G	0.3245	-0.0125	0.0018	1.2e-11	692419	95607857	94595629	8	94595629	8	94595629	*	R	0.158879	-6.94444
chr13:96003118:T:C	0.003446	T	C	0.5688	-0.0297	0.0102	36659	63137	29	0.169	13	96003118	13	96003118	*	rs2026819	Y	96655372	rs2026819	T	C	0.5775	-0.0081	0.0017	3.2e-06	691483	96655372	96003118	13	96003118	13	96003118	*	Y	-2.91176	-4.76471
chr11:122143402:C:T	0.9448	T	C	0.7129	-0.0008	0.0115	36659	63137	0	0.6709	11	122143402	11	122143402	*	rs579682	Y	122014110	rs579682	T	C	0.7185	-0.0101	0.0019	1.8e-07	686425	122014110	122143402	11	122143402	11	122143402	*	Y	-0.0695652	-5.31579
chr11:8493921:A:T	0.9409	A	T	0.4983	-0.0007	0.0101	36659	63137	49.2	0.03248	11	8493921	11	8493921	*	rs11041950	W	8515468	rs11041950	A	T	0.514	0.0147	0.0017	1e-17	691326	8515468	8493921	11	8493921	11	8493921	*	W	-0.0693069	8.64706
chr3:133509128:C:A	0.9947	A	C	0.3566	-0.0001	0.0107	36659	63137	33.5	0.1303	3	133509128	3	133509128	*	rs6439418	M	133227972	rs6439418	A	C	0.3856	-0.0064	0.0018	0.00038	676867	133227972	133509128	3	133509128	3	133509128	*	M	-0.00934579	-3.55556
chr13:97776772:T:C	0.1747	T	C	0.6403	0.0146	0.0107	36659	63137	0	0.5427	13	97776772	13	97776772	*	rs1771409	Y	98429026	rs1771409	T	C	0.6182	0.0068	0.002	0.0005	528684	98429026	97776772	13	97776772	13	97776772	*	Y	1.36449	3.4
chr1:111655994:A:G	0.07101	A	G	0.5767	-0.0184	0.0102	36659	63137	18.9	0.2633	1	111655994	1	111655994	*	rs561309	R	112198616	rs561309	A	G	0.5672	-0.0076	0.0016	3e-06	794263	112198616	111655994	1	111655994	1	111655994	*	R	-1.80392	-4.75
chr2:58755573:G:T	0.7859	T	G	0.6032	0.0028	0.0103	36659	63137	0	0.6493	2	58755573	2	58755573	*	rs963537	K	58982708	rs963537	T	G	0.6207	0.0187	0.0018	3.7e-26	683951	58982708	58755573	2	58755573	2	58755573	*	K	0.271845	10.3889
chr9:28489183:G:T	0.8846	T	G	0.1926	0.0019	0.0128	36659	63137	32.5	0.1391	9	28489183	9	28489183	*	rs17773989	K	28489181	rs17773989	T	G	0.2157	0.0154	0.002	5.3e-15	793499	28489181	28489183	9	28489183	9	28489183	*	K	0.148438	7.7
chr1:47467820:C:T	0.08149	T	C	0.0609	-0.037	0.0212	36659	63137	12.3	0.3269	1	47467820	1	47467820	*	rs12239450	H	47933492	rs12239450	T	C	0.05923	0.0133	0.0037	0.00036	680709	47933492	47467820	1	47467820	1	47467820	*	H	-1.74528	3.59459
chr16:65098872:G:A	0.9253	A	G	0.8842	0.0016	0.0169	36659	63137	0	0.7264	16	65098872	16	65098872	*	rs7404112	R	65132775	rs7404112	A	G	0.8847	-0.01	0.0027	0.00024	691473	65132775	65098872	16	65098872	16	65098872	*	R	0.0946746	-3.7037
chr6:119617621:A:T	0.9492	A	T	0.9226	0.0012	0.0194	36659	63137	0	0.996	6	119617621	6	119617621	*	rs807314	W	119938784	rs807314	A	T	0.92189	0.0145	0.0035	3.6e-05	652675	119938784	119617621	6	119617621	6	119617621	*	W	0.0618557	4.14286
chr8:88584860:T:C	0.5663	T	C	0.7029	0.0064	0.0111	36659	63137	62.5	0.002926	8	88584860	8	88584860	*	rs11998171	N	89597089	rs11998171	T	C	0.7139	0.0107	0.0019	3.3e-08	688618	89597089	88584860	8	88584860	8	88584860	*	N	0.576577	5.63158
chr5:75190953:T:G	0.1046	T	G	0.6321	-0.0169	0.0104	36659	63137	37.5	0.09933	5	75190953	5	75190953	*	rs6898116	K	74486778	rs6898116	T	G	0.6448	0.0178	0.0018	1.5e-23	692538	74486778	75190953	5	75190953	5	75190953	*	K	-1.625	9.88889
chr2:44351759:T:C	0.3068	T	C	0.3901	0.0105	0.0103	36659	63137	0	0.4535	2	44351759	2	44351759	*	rs11680553	Y	44578898	rs11680553	T	C	0.3844	-0.0089	0.0017	1.2e-07	788508	44578898	44351759	2	44351759	2	44351759	*	Y	1.01942	-5.23529
chr11:68610577:G:A	0.424	A	G	0.2692	-0.0091	0.0114	36659	63137	0	0.7904	11	68610577	11	68610577	*	rs2236708	R	68378045	rs2236708	A	G	0.258	-0.0087	0.002	9.3e-06	679561	68378045	68610577	11	68610577	11	68610577	*	R	-0.798246	-4.35
chr4:151880770:C:A	0.6034	A	C	0.1827	0.0068	0.0131	36659	63137	33.2	0.133	4	151880770	4	151880770	*	rs715947	M	152801922	rs715947	A	C	0.1778	-0.0102	0.0022	5.7e-06	689544	152801922	151880770	4	151880770	4	151880770	*	M	0.519084	-4.63636
chr9:28933472:G:A	0.02856	A	G	0.7695	0.0265	0.0121	36659	63137	0	0.9978	9	28933472	9	28933472	*	rs1369000	R	28933470	rs1369000	A	G	0.7775	0.0095	0.0021	5.1e-06	692576	28933470	28933472	9	28933472	9	28933472	*	R	2.19008	4.52381
chr7:79459192:T:C	0.346	T	C	0.4278	-0.0097	0.0103	36659	63137	23.8	0.217	7	79459192	7	79459192	*	rs10226488	Y	79088508	rs10226488	T	C	0.4131	0.0075	0.0017	1.5e-05	691203	79088508	79459192	7	79459192	7	79459192	*	Y	-0.941748	4.41176
chr16:23877519:T:C	0.05484	T	C	0.7399	0.022	0.0115	36659	63137	0	0.6276	16	23877519	16	23877519	*	rs7404928	Y	23888840	rs7404928	T	C	0.748	-0.008	0.002	7e-05	690761	23888840	23877519	16	23877519	16	23877519	*	Y	1.91304	-4
chr9:89530604:T:C	0.3166	T	C	0.7742	-0.0121	0.012	36659	63137	0	0.459	9	89530604	9	89530604	*	rs17440757	Y	92145519	rs17440757	T	C	0.7686	-0.0125	0.002	6.6e-10	689721	92145519	89530604	9	89530604	9	89530604	*	Y	-1.00833	-6.25
chr7:127203002:C:T	0.4026	T	C	0.1903	0.0109	0.013	36659	63137	0	0.5037	7	127203002	7	127203002	*	rs17862317	Y	126843056	rs17862317	T	C	0.1962	0.0083	0.0022	0.00019	680657	126843056	127203002	7	127203002	7	127203002	*	Y	0.838462	3.77273
chr3:13371157:A:G	0.6814	A	G	0.4294	0.0042	0.0103	36659	63137	0	0.5655	3	13371157	3	13371157	*	rs4684131	R	13412657	rs4684131	A	G	0.4343	0.0106	0.0017	7.8e-10	692225	13412657	13371157	3	13371157	3	13371157	*	R	0.407767	6.23529
chr10:19578055:G:A	0.1019	A	G	0.5328	-0.0167	0.0102	36659	63137	0	0.5913	10	19578055	10	19578055	*	rs10827611	R	19866984	rs10827611	A	G	0.5354	-0.0075	0.0017	1.5e-05	691565	19866984	19578055	10	19578055	10	19578055	*	R	-1.63725	-4.41176
chr3:62862651:T:C	0.7862	T	C	0.7803	0.0033	0.0122	36659	63137	0	0.6064	3	62862651	3	62862651	*	rs11711506	Y	62848326	rs11711506	T	C	0.787	-0.008	0.0021	0.00019	681736	62848326	62862651	3	62862651	3	62862651	*	Y	0.270492	-3.80952
chr15:97717715:C:T	0.95	T	C	0.4186	-0.0006	0.0103	36294	57031	0	0.9597	15	97717715	15	97717715	*	rs12908536	Y	98260945	rs12908536	T	C	0.428	-0.0096	0.0018	4.4e-08	688080	98260945	97717715	15	97717715	15	97717715	*	Y	-0.0582524	-5.33333
chr1:47228309:C:G	0.7651	C	G	0.3951	0.0031	0.0104	36659	63137	20.4	0.2492	1	47228309	1	47228309	*	rs7534271	S	47693981	rs7534271	C	G	0.4045	0.017	0.0017	1.6e-22	690255	47693981	47228309	1	47228309	1	47228309	*	S	0.298077	10
chr13:64980375:A:G	0.7782	A	G	0.8205	0.0037	0.0132	36659	63137	41.1	0.07503	13	64980375	13	64980375	*	rs9592388	R	65554507	rs9592388	A	G	0.8164	0.0099	0.0022	8.6e-06	691863	65554507	64980375	13	64980375	13	64980375	*	R	0.280303	4.5
chr8:9885068:T:C	0.00375	T	C	0.7714	0.0349	0.012	36390	62462	20.1	0.2584	8	9885068	8	9885068	*	rs12544019	Y	9742578	rs12544019	T	C	0.7693	-0.014	0.002	6.6e-12	692148	9742578	9885068	8	9885068	8	9885068	*	Y	2.90833	-7
chr4:93652439:C:T	0.7317	T	C	0.7026	0.0038	0.0111	36659	63137	0	0.6925	4	93652439	4	93652439	*	rs4519763	Y	94573590	rs4519763	T	C	0.6843	0.0078	0.002	0.00013	522725	94573590	93652439	4	93652439	4	93652439	*	Y	0.342342	3.9
chr11:92935660:C:T	0.9057	T	C	0.4225	0.0012	0.0102	36659	63137	22.5	0.2293	11	92935660	11	92935660	*	rs3847554	Y	92668826	rs3847554	T	C	0.4221	0.0068	0.0017	5.4e-05	768261	92668826	92935660	11	92935660	11	92935660	*	Y	0.117647	4
chr11:83599220:A:G	0.2564	A	G	0.9436	0.0252	0.0222	36659	63137	26.8	0.189	11	83599220	11	83599220	*	rs11233691	R	83310263	rs11233691	A	G	0.95136	-0.015	0.0042	0.00041	677412	83310263	83599220	11	83599220	11	83599220	*	R	1.13514	-3.57143
chr5:140825065:A:G	0.0431	A	G	0.4792	0.0205	0.0101	36659	63137	15.4	0.297	5	140825065	5	140825065	*	rs10050455	D	140204650	rs10050455	A	G	0.4708	-0.0067	0.0017	0.0001	690818	140204650	140825065	5	140825065	5	140825065	*	D	2.0297	-3.94118
chr8:87949838:C:T	0.9186	T	C	0.5242	0.001	0.0101	36659	63137	1.9	0.4234	8	87949838	8	87949838	*	rs2337160	Y	88962066	rs2337160	T	C	0.5306	0.0067	0.0017	9.6e-05	688194	88962066	87949838	8	87949838	8	87949838	*	Y	0.0990099	3.94118
chr2:11240987:C:A	0.06619	A	C	0.5487	-0.0187	0.0102	36659	63137	8.7	0.361	2	11240987	2	11240987	*	rs13404430	M	11381113	rs13404430	A	C	0.5541	0.0066	0.0017	0.00011	691804	11381113	11240987	2	11240987	2	11240987	*	M	-1.83333	3.88235
chr11:131677922:G:T	0.9357	T	G	0.7447	0.001	0.0119	36294	57031	17	0.2863	11	131677922	11	131677922	*	rs2658827	K	131547816	rs2658827	T	G	0.7499	0.0074	0.002	0.0002	690241	131547816	131677922	11	131677922	11	131677922	*	K	0.0840336	3.7
chr4:42506579:G:A	0.2442	A	G	0.1368	0.0173	0.0148	36659	63137	0	0.5439	4	42506579	4	42506579	*	rs13141946	R	42508596	rs13141946	A	G	0.1255	-0.0111	0.0027	3.8e-05	690212	42508596	42506579	4	42506579	4	42506579	*	R	1.16892	-4.11111
chr8:113572508:G:T	0.03212	T	G	0.6937	0.0236	0.011	36659	63137	0	0.4882	8	113572508	8	113572508	*	rs7461229	K	114584737	rs7461229	T	G	0.7021	0.0069	0.0019	0.00027	687599	114584737	113572508	8	113572508	8	113572508	*	K	2.14545	3.63158
chr6:103569774:T:C	0.4733	T	C	0.7175	-0.008	0.0112	36659	63137	51.4	0.02414	6	103569774	6	103569774	*	rs9499569	Y	104017649	rs9499569	T	C	0.7174	-0.0067	0.0019	0.00048	690960	104017649	103569774	6	103569774	6	103569774	*	Y	-0.714286	-3.52632
chr2:197940461:C:T	0.2749	T	C	0.2056	0.0137	0.0125	36659	63137	40.7	0.07728	2	197940461	2	197940461	*	rs16825917	Y	198805185	rs16825917	T	C	0.1842	-0.016	0.0022	1.6e-13	690647	198805185	197940461	2	197940461	2	197940461	*	Y	1.096	-7.27273
chr8:28318464:T:C	0.6432	T	C	0.5942	-0.0048	0.0104	36659	63137	0	0.4805	8	28318464	8	28318464	*	rs2722898	Y	28175981	rs2722898	T	C	0.5886	-0.0076	0.0018	1.9e-05	675714	28175981	28318464	8	28318464	8	28318464	*	Y	-0.461538	-4.22222
chr6:119866296:C:T	0.01037	T	C	0.2117	-0.0317	0.0124	36659	63137	25.6	0.2003	6	119866296	6	119866296	*	rs951599	Y	120187442	rs951599	T	C	0.2219	0.0116	0.0021	2.1e-08	686873	120187442	119866296	6	119866296	6	119866296	*	Y	-2.55645	5.52381
chr4:59345009:C:A	0.246	A	C	0.3005	0.0127	0.011	36659	63137	35.4	0.1152	4	59345009	4	59345009	*	rs9312109	M	60210727	rs9312109	A	C	0.284	-0.0095	0.0019	7.7e-07	690577	60210727	59345009	4	59345009	4	59345009	*	M	1.15455	-5
chr2:59514418:G:C	0.3995	C	G	0.2941	0.0093	0.0111	36659	63137	0	0.4422	2	59514418	2	59514418	*	rs6729911	V	59741553	rs6729911	C	G	0.2931	0.0079	0.0019	3.6e-05	674057	59741553	59514418	2	59514418	2	59514418	*	V	0.837838	4.15789
chr12:103101373:T:C	0.6987	T	C	0.5455	0.0039	0.0101	36659	63137	45.7	0.04852	12	103101373	12	103101373	*	rs10778213	Y	103495151	rs10778213	T	C	0.5238	-0.0069	0.0016	2.6e-05	795446	103495151	103101373	12	103101373	12	103101373	*	Y	0.386139	-4.3125
chr13:78073888:A:G	0.3123	A	G	0.4384	-0.0103	0.0102	36659	63137	18.2	0.2705	13	78073888	13	78073888	*	rs2585483	R	78648023	rs2585483	A	G	0.4268	-0.0086	0.0017	7.1e-07	692054	78648023	78073888	13	78073888	13	78073888	*	R	-1.0098	-5.05882
chr8:88443178:G:A	0.8906	A	G	0.0658	0.0028	0.0203	36659	63137	4.9	0.3967	8	88443178	8	88443178	*	rs16882925	R	89455407	rs16882925	A	G	0.06607	-0.0121	0.0034	0.00043	692529	89455407	88443178	8	88443178	8	88443178	*	R	0.137931	-3.55882
chr1:104276262:C:T	0.9047	T	C	0.5247	-0.0012	0.0101	36659	63137	0	0.9196	1	104276262	1	104276262	*	rs1497677	Y	104818884	rs1497677	T	C	0.5334	0.0071	0.0017	3.1e-05	692024	104818884	104276262	1	104276262	1	104276262	*	Y	-0.118812	4.17647
chr9:27897356:C:T	0.5977	T	C	0.1214	-0.0082	0.0155	36659	63137	29	0.1689	9	27897356	9	27897356	*	rs7867250	Y	27897354	rs7867250	T	C	0.1279	-0.0101	0.0025	7.1e-05	686139	27897354	27897356	9	27897356	9	27897356	*	Y	-0.529032	-4.04
chr5:137247610:G:A	0.0235	A	G	0.4784	0.0229	0.0101	36659	63137	0	0.9962	5	137247610	5	137247610	*	rs12656717	R	136583299	rs12656717	A	G	0.4847	-0.0083	0.0017	1.4e-06	682527	136583299	137247610	5	137247610	5	137247610	*	R	2.26733	-4.88235
chr20:24736040:G:C	0.09031	C	G	0.6397	0.0179	0.0106	36659	63137	4	0.4048	20	24736040	20	24736040	*	rs2424632	S	24716676	rs2424632	C	G	0.6446	-0.0074	0.0018	5.2e-05	684622	24716676	24736040	20	24736040	20	24736040	*	S	1.68868	-4.11111
chr6:50442594:G:T	0.4692	T	G	0.1074	0.0118	0.0163	36659	63137	0	0.7453	6	50442594	6	50442594	*	rs7758661	D	50410307	rs7758661	T	G	0.103	0.0114	0.0028	4.7e-05	688764	50410307	50442594	6	50442594	6	50442594	*	D	0.723926	4.07143
chr4:161087357:G:C	0.7983	C	G	0.2295	-0.0031	0.012	36659	63137	0	0.8127	4	161087357	4	161087357	*	rs7681038	S	162008509	rs7681038	C	G	0.2295	0.0087	0.0021	2.6e-05	692592	162008509	161087357	4	161087357	4	161087357	*	S	-0.258333	4.14286
chr1:48900708:A:G	0.2971	A	G	0.7117	-0.0116	0.0112	36659	63137	0	0.7241	1	48900708	1	48900708	*	rs3127567	R	49366380	rs3127567	A	G	0.7156	-0.0138	0.0019	3.9e-13	691586	49366380	48900708	1	48900708	1	48900708	*	R	-1.03571	-7.26316
chr17:75851532:A:G	0.2483	A	G	0.8032	0.0147	0.0127	36659	63137	0	0.7414	17	75851532	17	75851532	*	rs936393	R	73847613	rs936393	A	G	0.8134	-0.0124	0.0022	2.5e-08	688725	73847613	75851532	17	75851532	17	75851532	*	R	1.15748	-5.63636
chr3:116762204:A:T	0.248	A	T	0.3485	0.0125	0.0108	36294	57031	10.8	0.3437	3	116762204	3	116762204	*	rs1000355	W	116481051	rs1000355	A	T	0.3507	-0.0062	0.0018	0.00049	692299	116481051	116762204	3	116762204	3	116762204	*	W	1.15741	-3.44444
chr6:69603710:A:C	0.3158	A	C	0.715	0.0112	0.0112	36659	63137	36.5	0.1072	6	69603710	6	69603710	*	rs9346314	M	70313602	rs9346314	A	C	0.696	-0.0073	0.0019	9.1e-05	680297	70313602	69603710	6	69603710	6	69603710	*	M	1	-3.84211
chr12:132197472:A:G	0.4948	A	G	0.7916	-0.0086	0.0127	36390	62462	0	0.5764	12	132197472	12	132197472	*	rs10794455	R	132682017	rs10794455	A	G	0.7971	-0.0095	0.0023	2.4e-05	656915	132682017	132197472	12	132197472	12	132197472	*	R	-0.677165	-4.13043
chr20:32354795:A:G	0.3501	A	G	0.6322	0.0099	0.0106	36659	63137	60.6	0.00472	20	32354795	20	32354795	*	rs1412997	R	30942598	rs1412997	A	G	0.608	0.0068	0.0018	0.00012	689656	30942598	32354795	20	32354795	20	32354795	*	R	0.933962	3.77778
chr7:130752365:A:G	0.4	A	G	0.5449	0.0087	0.0104	36659	63137	37.8	0.09755	7	130752365	7	130752365	*	rs13230111	R	130437124	rs13230111	A	G	0.5101	-0.0088	0.0016	6.5e-08	793759	130437124	130752365	7	130752365	7	130752365	*	R	0.836538	-5.5
chr3:52297250:C:G	0.6882	C	G	0.8804	-0.0062	0.0155	36659	63137	18.7	0.2654	3	52297250	3	52297250	*	rs17052051	S	52331266	rs17052051	C	G	0.8794	0.0108	0.0025	1.1e-05	782997	52331266	52297250	3	52297250	3	52297250	*	S	-0.4	4.32
chr4:24267311:T:C	0.1322	T	C	0.6777	0.0163	0.0108	36659	63137	0	0.9828	4	24267311	4	24267311	*	rs1511358	Y	24268934	rs1511358	T	C	0.6739	0.0068	0.0018	0.00011	785271	24268934	24267311	4	24267311	4	24267311	*	Y	1.50926	3.77778
chr1:115912068:C:G	0.006729	C	G	0.3037	-0.0301	0.0111	36659	63137	23.3	0.2213	1	115912068	1	115912068	*	rs1767252	S	116454689	rs1767252	C	G	0.2748	0.0093	0.0019	1.3e-06	691704	116454689	115912068	1	115912068	1	115912068	*	S	-2.71171	4.89474
chr7:145351643:G:T	0.501	T	G	0.2577	0.0078	0.0117	36659	63137	32.1	0.1425	7	145351643	7	145351643	*	rs2371914	K	145048736	rs2371914	T	G	0.2459	-0.0074	0.002	0.00025	688249	145048736	145351643	7	145351643	7	145351643	*	K	0.666667	-3.7
chr3:114866157:T:C	0.4755	T	C	0.057	-0.0164	0.0229	36659	63137	0	0.7376	3	114866157	3	114866157	*	rs677754	B	114585004	rs677754	T	C	0.05116	-0.0169	0.0042	6.5e-05	691705	114585004	114866157	3	114866157	3	114866157	*	B	-0.716157	-4.02381
chr16:69880093:C:T	0.4005	T	C	0.3633	-0.0089	0.0105	36659	63137	4.2	0.4026	16	69880093	16	69880093	*	rs8052428	Y	69913996	rs8052428	T	C	0.3625	0.0128	0.0018	5.4e-13	690898	69913996	69880093	16	69880093	16	69880093	*	Y	-0.847619	7.11111
chr12:18631318:G:A	0.2789	A	G	0.2001	-0.0137	0.0126	36659	63137	6.8	0.3792	12	18631318	12	18631318	*	rs4764409	R	18784252	rs4764409	A	G	0.2071	-0.0071	0.002	0.00043	787722	18784252	18631318	12	18631318	12	18631318	*	R	-1.0873	-3.55
chr2:50494373:A:G	0.8809	A	G	0.4956	0.0015	0.0101	36659	63137	50.8	0.02645	2	50494373	2	50494373	*	rs6706713	R	50721511	rs6706713	A	G	0.5012	0.0115	0.0017	2.8e-11	672556	50721511	50494373	2	50494373	2	50494373	*	R	0.148515	6.76471
chr6:139440327:C:T	0.028	T	C	0.1376	0.0328	0.0149	36659	63137	23.6	0.2187	6	139440327	6	139440327	*	rs3010305	Y	139761464	rs3010305	T	C	0.1348	-0.0093	0.0026	0.00027	684193	139761464	139440327	6	139440327	6	139440327	*	Y	2.20134	-3.57692
chr2:63504441:T:C	0.9702	T	C	0.2894	0.0004	0.0111	36659	63137	16.4	0.2877	2	63504441	2	63504441	*	rs1446565	Y	63731575	rs1446565	T	C	0.2875	0.0092	0.0019	1.1e-06	691777	63731575	63504441	2	63504441	2	63504441	*	Y	0.036036	4.84211
chr17:70296840:G:C	0.9572	C	G	0.7448	-0.0006	0.0117	36659	63137	46.9	0.04224	17	70296840	17	70296840	*	rs431930	S	68292981	rs431930	C	G	0.7542	-0.0079	0.002	0.00012	629799	68292981	70296840	17	70296840	17	70296840	*	S	-0.0512821	-3.95
chr8:117763798:C:A	0.9622	A	C	0.4673	0.0005	0.0102	36659	63137	0	0.8393	8	117763798	8	117763798	*	rs13267691	M	118776037	rs13267691	A	C	0.4924	-0.0082	0.0017	1.9e-06	687697	118776037	117763798	8	117763798	8	117763798	*	M	0.0490196	-4.82353
chr12:67119006:C:T	0.1017	T	C	0.8224	-0.0222	0.0135	36659	63137	21.3	0.2405	12	67119006	12	67119006	*	rs4913528	Y	67512786	rs4913528	T	C	0.8338	0.0081	0.0023	0.00047	687924	67512786	67119006	12	67119006	12	67119006	*	Y	-1.64444	3.52174
chr5:145093367:A:G	0.6032	A	G	0.6862	0.0056	0.0109	36659	63137	0	0.7515	5	145093367	5	145093367	*	rs175253	R	144472930	rs175253	A	G	0.6888	-0.0132	0.0019	1.1e-12	684960	144472930	145093367	5	145093367	5	145093367	*	R	0.513761	-6.94737
chr13:77875200:A:G	0.444	A	G	0.4037	-0.0079	0.0103	36659	63137	0	0.6294	13	77875200	13	77875200	*	rs7994841	R	78449335	rs7994841	A	G	0.3855	-0.0095	0.0018	8e-08	689949	78449335	77875200	13	77875200	13	77875200	*	R	-0.76699	-5.27778
chr14:55683433:A:G	0.4984	A	G	0.5707	0.0069	0.0102	36659	63137	0	0.645	14	55683433	14	55683433	*	rs1953356	R	56150151	rs1953356	A	G	0.5563	0.0074	0.0017	2.1e-05	692107	56150151	55683433	14	55683433	14	55683433	*	R	0.676471	4.35294
chr2:57020196:G:A	0.9316	A	G	0.3825	-0.0009	0.0104	36659	63137	22.9	0.2254	2	57020196	2	57020196	*	rs12615090	R	57247331	rs12615090	A	G	0.3899	0.0087	0.0018	7.4e-07	688690	57247331	57020196	2	57020196	2	57020196	*	R	-0.0865385	4.83333
chr8:27470504:A:G	0.9668	A	G	0.2766	-0.0005	0.0114	36659	63137	46.8	0.04315	8	27470504	8	27470504	*	rs2565065	R	27328021	rs2565065	A	G	0.2967	-0.0073	0.0019	0.00016	677501	27328021	27470504	8	27470504	8	27470504	*	R	-0.0438596	-3.84211
chr2:204483295:A:G	0.1559	A	G	0.5775	0.0146	0.0103	36659	63137	0	0.76	2	204483295	2	204483295	*	rs6435242	N	205348018	rs6435242	A	G	0.5853	0.0087	0.0018	8.8e-07	657628	205348018	204483295	2	204483295	2	204483295	*	N	1.41748	4.83333
chr1:48872336:T:A	0.6285	A	T	0.1973	0.0062	0.0127	36659	63137	0	0.547	1	48872336	1	48872336	*	rs11205564	H	49338008	rs11205564	A	T	0.1926	0.0141	0.0022	6.2e-11	692124	49338008	48872336	1	48872336	1	48872336	*	H	0.488189	6.40909
chr17:63750496:T:C	0.5359	T	C	0.7288	-0.007	0.0114	36659	63137	0	0.796	17	63750496	17	63750496	*	rs9891018	Y	61827856	rs9891018	T	C	0.7182	0.0132	0.0019	6.8e-12	692189	61827856	63750496	17	63750496	17	63750496	*	Y	-0.614035	6.94737
chr1:214453796:G:A	0.8072	A	G	0.3998	-0.0025	0.0103	36659	63137	38.7	0.09105	1	214453796	1	214453796	*	rs6540832	R	214627139	rs6540832	A	G	0.3982	-0.0063	0.0018	0.00045	683671	214627139	214453796	1	214453796	1	214453796	*	R	-0.242718	-3.5
chr14:65767730:C:T	0.7419	T	C	0.5237	0.0034	0.0102	36659	63137	0	0.6217	14	65767730	14	65767730	*	rs11627578	Y	66234448	rs11627578	T	C	0.5362	-0.0078	0.0017	7.4e-06	683900	66234448	65767730	14	65767730	14	65767730	*	Y	0.333333	-4.58824
chr15:72967566:C:T	0.5407	T	C	0.7757	-0.0075	0.0122	36659	63137	45.4	0.04965	15	72967566	15	72967566	*	rs1449270	Y	73259907	rs1449270	T	C	0.771	0.0088	0.002	1.8e-05	691632	73259907	72967566	15	72967566	15	72967566	*	Y	-0.614754	4.4
chr10:82482506:T:C	0.08487	T	C	0.273	0.0199	0.0115	36659	63137	13.2	0.3181	10	82482506	10	82482506	*	rs4933837	Y	84242262	rs4933837	T	C	0.2594	-0.009	0.002	4.7e-06	691046	84242262	82482506	10	82482506	10	82482506	*	Y	1.73043	-4.5
chr2:62728252:A:G	0.1853	A	G	0.6276	0.0139	0.0105	36659	63137	0	0.8338	2	62728252	2	62728252	*	rs360801	V	62955387	rs360801	A	G	0.6397	0.0081	0.0018	7.3e-06	685401	62955387	62728252	2	62728252	2	62728252	*	V	1.32381	4.5
chr16:9421821:T:C	0.8467	T	C	0.7018	-0.0021	0.011	36659	63137	0	0.8793	16	9421821	16	9421821	*	rs249279	Y	9515678	rs249279	T	C	0.71	0.008	0.0019	2.7e-05	687785	9515678	9421821	16	9421821	16	9421821	*	Y	-0.190909	4.21053
chr6:127483840:C:G	0.9023	C	G	0.3791	0.0013	0.0106	36659	63137	0	0.561	6	127483840	6	127483840	*	rs1512450	S	127804985	rs1512450	C	G	0.3655	-0.0068	0.0018	0.00012	691666	127804985	127483840	6	127483840	6	127483840	*	S	0.122642	-3.77778
chr1:72490140:A:G	0.3157	A	G	0.7543	0.0118	0.0117	36659	63137	0	0.5396	1	72490140	1	72490140	*	rs4545290	R	72955823	rs4545290	A	G	0.7511	0.0225	0.0019	5e-32	780712	72955823	72490140	1	72490140	1	72490140	*	R	1.00855	11.8421
chr6:18626904:A:C	0.1936	A	C	0.6712	-0.0139	0.0107	36659	63137	20	0.2529	6	18626904	6	18626904	*	rs4716295	M	18627135	rs4716295	A	C	0.6762	0.0075	0.002	0.00017	528956	18627135	18626904	6	18626904	6	18626904	*	M	-1.29907	3.75
chr1:85217900:G:T	0.3112	T	G	0.7413	0.0117	0.0115	36659	63137	0	0.9476	1	85217900	1	85217900	*	rs10782542	K	85683583	rs10782542	T	G	0.7556	-0.0087	0.002	1.3e-05	690530	85683583	85217900	1	85217900	1	85217900	*	K	1.01739	-4.35
chr8:42019656:C:A	0.8442	A	C	0.0763	0.0037	0.019	36659	63137	8.6	0.3623	8	42019656	8	42019656	*	rs12546563	M	41877174	rs12546563	A	C	0.07127	0.0117	0.0033	0.00044	692439	41877174	42019656	8	42019656	8	42019656	*	M	0.194737	3.54545
chr2:63418242:C:G	0.4961	C	G	0.5767	0.0069	0.0102	36659	63137	0	0.678	2	63418242	2	63418242	*	rs4671507	S	63645377	rs4671507	C	G	0.5816	0.0078	0.0017	6.6e-06	690580	63645377	63418242	2	63418242	2	63418242	*	S	0.676471	4.58824
chr13:42117878:C:G	0.05978	C	G	0.8271	-0.0251	0.0133	36659	63137	2.7	0.4165	13	42117878	13	42117878	*	rs2767387	S	42692014	rs2767387	C	G	0.8165	0.0101	0.0023	7.1e-06	688876	42692014	42117878	13	42117878	13	42117878	*	S	-1.88722	4.3913
chr1:22945011:T:A	0.06357	A	T	0.3837	-0.0194	0.0105	36659	63137	6.5	0.3818	1	22945011	1	22945011	*	rs2903995	W	23271504	rs2903995	A	T	0.3849	-0.0074	0.0018	2.2e-05	691370	23271504	22945011	1	22945011	1	22945011	*	W	-1.84762	-4.11111
chr13:38196921:T:A	0.02411	A	T	0.0684	0.0453	0.0201	36659	63137	0	0.9896	13	38196921	13	38196921	*	rs7997362	H	38771058	rs7997362	A	T	0.06589	-0.0123	0.0035	0.00038	676501	38771058	38196921	13	38196921	13	38196921	*	H	2.25373	-3.51429
chr9:118884539:T:G	0.1798	T	G	0.751	-0.0157	0.0117	36659	63137	14.4	0.307	9	118884539	9	118884539	*	rs13294913	K	121646817	rs13294913	T	G	0.7413	0.0078	0.002	8.2e-05	692494	121646817	118884539	9	118884539	9	118884539	*	K	-1.34188	3.9
chr11:60092705:G:T	2.2e-12	T	G	0.4354	-0.0719	0.0102	36659	63137	0	0.6978	11	60092705	11	60092705	*	rs502581	D	59860178	rs502581	T	G	0.4496	-0.0042	0.0017	0.016	689820	59860178	60092705	11	60092705	11	60092705	*	D	-7.04902	-2.47059
chr1:177933253:G:A	0.4573	A	G	0.1923	0.0095	0.0128	36659	63137	2.7	0.4168	1	177933253	1	177933253	*	rs3813647	R	177902388	rs3813647	A	G	0.1781	-0.0087	0.0024	0.00027	556428	177902388	177933253	1	177933253	1	177933253	*	R	0.742188	-3.625
chr6:40078007:G:T	0.6719	T	G	0.7973	0.0053	0.0126	36659	63137	0	0.4579	6	40078007	6	40078007	*	rs1524094	K	40045746	rs1524094	T	G	0.7965	0.0088	0.0021	3.9e-05	687128	40045746	40078007	6	40078007	6	40078007	*	K	0.420635	4.19048
chr6:40078007:G:T	0.6719	T	G	0.7973	0.0053	0.0126	36659	63137	0	0.4579	6	40078007	6	40078007	*	rs879457341	S	40045746	rs1524094	T	G	0.7965	0.0088	0.0021	3.9e-05	687128	40045746	40078007	6	40078007	6	40078007	*	S	0.420635	4.19048
chr5:78508906:A:G	0.2283	A	G	0.2278	0.0147	0.0122	36659	63137	0	0.8289	5	78508906	5	78508906	*	rs12697887	R	77804729	rs12697887	A	G	0.2176	0.0099	0.002	1.4e-06	740621	77804729	78508906	5	78508906	5	78508906	*	R	1.20492	4.95
chr3:38482820:A:G	0.3891	A	G	0.4401	0.0088	0.0102	36659	63137	0	0.5407	3	38482820	3	38482820	*	rs7373828	R	38524311	rs7373828	A	G	0.4344	-0.0093	0.0016	1.2e-08	794714	38524311	38482820	3	38482820	3	38482820	*	R	0.862745	-5.8125
chr17:7518379:T:C	0.2293	T	C	0.3818	-0.0125	0.0104	36390	62462	51.7	0.02833	17	7518379	17	7518379	*	rs11655920	Y	7421696	rs11655920	T	C	0.3844	-0.0084	0.0018	2.8e-06	691223	7421696	7518379	17	7518379	17	7518379	*	Y	-1.20192	-4.66667
chr4:29544676:A:G	0.371	A	G	0.8684	-0.0136	0.0152	36659	63137	48.5	0.03529	4	29544676	4	29544676	*	rs1441689	R	29546298	rs1441689	A	G	0.8694	-0.0094	0.0027	0.0005	675771	29546298	29544676	4	29544676	4	29544676	*	R	-0.894737	-3.48148
chr19:30519168:G:A	0.9069	A	G	0.1481	0.0017	0.0143	36659	63137	3.5	0.4097	19	30519168	19	30519168	*	rs11671098	R	31010075	rs11671098	A	G	0.1559	-0.0201	0.0024	2.9e-17	680200	31010075	30519168	19	30519168	19	30519168	*	R	0.118881	-8.375
chr2:15378714:A:G	0.2599	A	G	0.3239	-0.0125	0.0111	36659	63137	0	0.7478	2	15378714	2	15378714	*	rs763355	R	15518838	rs763355	A	G	0.3239	-0.0073	0.0018	7.6e-05	691950	15518838	15378714	2	15378714	2	15378714	*	R	-1.12613	-4.05556
chr14:46397606:T:C	0.994	T	C	0.4319	0.0001	0.0102	36659	63137	0	0.8969	14	46397606	14	46397606	*	rs10138214	Y	46866809	rs10138214	T	C	0.428	-0.0109	0.0017	4.1e-10	687815	46866809	46397606	14	46397606	14	46397606	*	Y	0.00980392	-6.41176
chr8:9563451:T:A	0.0005845	A	T	0.3548	-0.0364	0.0106	36390	62462	0	0.5435	8	9563451	8	9563451	*	rs7004937	W	9420961	rs7004937	A	T	0.3578	0.0152	0.0018	2.9e-17	688941	9420961	9563451	8	9563451	8	9563451	*	W	-3.43396	8.44444
chr21:35857173:G:A	0.4903	A	G	0.6658	0.0074	0.0107	36659	63137	27.7	0.181	21	35857173	21	35857173	*	rs2835153	R	37229471	rs2835153	A	G	0.6748	-0.007	0.0018	0.00014	692100	37229471	35857173	21	35857173	21	35857173	*	R	0.691589	-3.88889
chr8:10111817:C:T	0.2394	T	C	0.2035	-0.0149	0.0127	36390	62462	5.4	0.3914	8	10111817	8	10111817	*	rs11783851	Y	9969327	rs11783851	T	C	0.2005	0.0077	0.0022	0.00035	688321	9969327	10111817	8	10111817	8	10111817	*	Y	-1.17323	3.5
chr20:46007096:T:A	0.7354	A	T	0.1385	0.0049	0.0146	36659	63137	53.8	0.01702	20	46007096	20	46007096	*	rs3918241	W	44635735	rs3918241	A	T	0.1459	-0.0084	0.0023	0.00032	792881	44635735	46007096	20	46007096	20	46007096	*	W	0.335616	-3.65217
chr12:117841427:C:T	0.586	T	C	0.1442	-0.0079	0.0145	36659	63137	57.8	0.008411	12	117841427	12	117841427	*	rs2393327	Y	118279232	rs2393327	T	C	0.1548	-0.0088	0.0024	0.00032	679547	118279232	117841427	12	117841427	12	117841427	*	Y	-0.544828	-3.66667
chr20:20427669:T:C	0.003062	T	C	0.4281	0.0312	0.0105	36659	63137	0	0.4754	20	20427669	20	20427669	*	rs6046856	Y	20408313	rs6046856	T	C	0.3985	0.0078	0.0018	1.4e-05	676573	20408313	20427669	20	20427669	20	20427669	*	Y	2.97143	4.33333
chr11:68934480:C:T	0.3733	T	C	0.2596	0.0102	0.0115	36659	63137	0	0.9338	11	68934480	11	68934480	*	rs11228413	Y	68701948	rs11228413	T	C	0.2454	-0.0079	0.002	7.3e-05	692435	68701948	68934480	11	68934480	11	68934480	*	Y	0.886957	-3.95
chr10:50496407:A:G	0.3464	A	G	0.4365	-0.0096	0.0102	36659	63137	0	0.4523	10	50496407	10	50496407	*	rs1569962	R	52256167	rs1569962	A	G	0.4388	0.0073	0.0017	2.5e-05	687548	52256167	50496407	10	50496407	10	50496407	*	R	-0.941176	4.29412
chr11:17788177:T:C	0.8612	T	C	0.8938	0.0029	0.0167	36659	63137	0	0.78	11	17788177	11	17788177	*	rs1528	Y	17809724	rs1528	T	C	0.8973	0.0101	0.0029	0.00047	692517	17809724	17788177	11	17788177	11	17788177	*	Y	0.173653	3.48276
chr3:86397304:G:A	0.6224	A	G	0.1079	0.008	0.0162	36659	63137	15.7	0.2944	3	86397304	3	86397304	*	rs9846249	R	86446454	rs9846249	A	G	0.1092	0.0101	0.0027	0.00024	691637	86446454	86397304	3	86397304	3	86397304	*	R	0.493827	3.74074
chr10:16677036:A:G	0.4987	A	G	0.4464	-0.0071	0.0104	36659	63137	11.4	0.3352	10	16677036	10	16677036	*	rs17139010	R	16719035	rs17139010	A	G	0.4422	-0.01	0.0017	7.5e-09	691616	16719035	16677036	10	16677036	10	16677036	*	R	-0.682692	-5.88235
chr10:126851318:G:A	0.07143	A	G	0.3005	0.0199	0.0111	36659	63137	31.3	0.1494	10	126851318	10	126851318	*	rs6597821	R	128539887	rs6597821	A	G	0.311	-0.0096	0.0019	3.3e-07	690075	128539887	126851318	10	126851318	10	126851318	*	R	1.79279	-5.05263
chr7:69828446:C:G	0.9521	C	G	0.6919	0.0007	0.0109	36659	63137	43.8	0.05855	7	69828446	7	69828446	*	rs6963882	S	69293432	rs6963882	C	G	0.6819	-0.0103	0.0018	2.6e-08	690771	69293432	69828446	7	69828446	7	69828446	*	S	0.0642202	-5.72222
chr11:34961774:G:A	0.9871	A	G	0.6837	0.0002	0.0109	36659	63137	0	0.7112	11	34961774	11	34961774	*	rs2761820	R	34983321	rs2761820	A	G	0.7131	-0.008	0.0019	2.5e-05	692258	34983321	34961774	11	34961774	11	34961774	*	R	0.0183486	-4.21053
chr6:50358342:T:G	0.2072	T	G	0.9519	0.0299	0.0237	36659	63137	52.3	0.02139	6	50358342	6	50358342	*	rs6458734	K	50326055	rs6458734	T	G	0.94212	-0.0275	0.0037	1.6e-13	684434	50326055	50358342	6	50358342	6	50358342	*	K	1.2616	-7.43243
chr22:40727791:G:A	0.01462	A	G	0.6308	0.0257	0.0105	36659	63137	15.3	0.2978	22	40727791	22	40727791	*	rs6002083	R	41123795	rs6002083	A	G	0.6534	-0.0065	0.0018	0.00033	687576	41123795	40727791	22	40727791	22	40727791	*	R	2.44762	-3.61111
chr11:112981889:T:G	0.2579	T	G	0.6049	0.0118	0.0104	36659	63137	7.7	0.3707	11	112981889	11	112981889	*	rs1940726	K	112852611	rs1940726	T	G	0.602	0.0072	0.0018	4.3e-05	691900	112852611	112981889	11	112981889	11	112981889	*	K	1.13462	4
chr2:54972112:C:T	0.1175	T	C	0.425	-0.016	0.0102	36659	63137	0	0.94	2	54972112	2	54972112	*	rs2588510	Y	55199248	rs2588510	T	C	0.4255	0.0077	0.0017	1.1e-05	682230	55199248	54972112	2	54972112	2	54972112	*	Y	-1.56863	4.52941
chr1:193313500:A:T	0.2766	A	T	0.7403	-0.0125	0.0115	36659	63137	31.6	0.1463	1	193313500	1	193313500	*	rs1972345	W	193282630	rs1972345	A	T	0.7252	-0.0073	0.0019	0.00016	692096	193282630	193313500	1	193313500	1	193313500	*	W	-1.08696	-3.84211
chr12:113917793:G:A	0.8563	A	G	0.1394	-0.0026	0.0146	36659	63137	25.2	0.204	12	113917793	12	113917793	*	rs11837550	R	114355598	rs11837550	A	G	0.1437	-0.0085	0.0024	0.00046	691151	114355598	113917793	12	113917793	12	113917793	*	R	-0.178082	-3.54167
chr2:62685678:A:T	0.7676	A	T	0.7996	0.0037	0.0126	36659	63137	0	0.5223	2	62685678	2	62685678	*	rs360787	W	62912813	rs360787	A	T	0.8079	0.0085	0.0022	9.7e-05	692257	62912813	62685678	2	62685678	2	62685678	*	W	0.293651	3.86364
chr14:50474926:G:C	0.9612	C	G	0.0444	0.0012	0.0249	36659	63137	0	0.4662	14	50474926	14	50474926	*	rs2356251	S	50941644	rs2356251	C	G	0.03321	-0.0194	0.0041	1.9e-06	676829	50941644	50474926	14	50474926	14	50474926	*	S	0.0481928	-4.73171
chr8:8489180:T:C	0.2353	T	C	0.5713	0.0121	0.0102	36390	62462	10.4	0.347	8	8489180	8	8489180	*	rs2976909	Y	8346690	rs2976909	T	C	0.5748	-0.0134	0.0018	1.9e-14	686544	8346690	8489180	8	8489180	8	8489180	*	Y	1.18627	-7.44444
chr6:26122729:G:A	0.7412	A	G	0.0966	0.0056	0.0171	36659	63137	1.4	0.4282	6	26122729	6	26122729	*	rs13200797	R	26122957	rs13200797	A	G	0.09822	0.016	0.0025	3.3e-10	795421	26122957	26122729	6	26122729	6	26122729	*	R	0.327485	6.4
chr2:58686004:T:C	0.6622	T	C	0.1457	0.0063	0.0145	36659	63137	32.4	0.1402	2	58686004	2	58686004	*	rs10865306	Y	58913139	rs10865306	T	C	0.1412	0.0118	0.0025	1.7e-06	690778	58913139	58686004	2	58686004	2	58686004	*	Y	0.434483	4.72
chr15:79153447:C:T	0.5064	T	C	0.5751	0.0069	0.0104	36659	63137	39	0.08866	15	79153447	15	79153447	*	rs11631406	Y	79445789	rs11631406	T	C	0.5778	0.0097	0.0017	2.6e-08	687482	79445789	79153447	15	79153447	15	79153447	*	Y	0.663462	5.70588
chr4:45129612:T:C	0.08443	T	C	0.7251	-0.0195	0.0113	36659	63137	34	0.1264	4	45129612	4	45129612	*	rs1121888	Y	45131629	rs1121888	T	C	0.7247	0.008	0.0018	1e-05	795493	45131629	45129612	4	45129612	4	45129612	*	Y	-1.72566	4.44444
chr1:223359810:A:G	0.1689	A	G	0.7211	-0.0155	0.0113	36659	63137	20.3	0.2506	1	223359810	1	223359810	*	rs10495207	R	223533152	rs10495207	A	G	0.721	0.0072	0.0019	0.00017	691878	223533152	223359810	1	223359810	1	223359810	*	R	-1.37168	3.78947
chr3:52791446:A:G	0.9934	A	G	0.6387	0.0001	0.0105	36659	63137	6.4	0.3825	3	52791446	3	52791446	*	rs1076425	R	52825462	rs1076425	A	G	0.6433	-0.0126	0.0017	2.5e-13	792099	52825462	52791446	3	52791446	3	52791446	*	R	0.00952381	-7.41176
chr5:171233611:G:A	0.4469	A	G	0.814	-0.0101	0.0133	36659	63137	0	0.8858	5	171233611	5	171233611	*	rs1200605	R	170660615	rs1200605	A	G	0.839	0.0159	0.0023	1.3e-11	692116	170660615	171233611	5	171233611	5	171233611	*	R	-0.759398	6.91304
chr5:152491857:T:C	0.6291	T	C	0.8869	0.0077	0.016	36659	63137	0	0.9993	5	152491857	5	152491857	*	rs13161387	Y	151871418	rs13161387	T	C	0.8988	-0.0103	0.0029	0.00046	689041	151871418	152491857	5	152491857	5	152491857	*	Y	0.48125	-3.55172
chr7:44513893:C:T	0.07932	T	C	0.1904	0.0229	0.013	36659	63137	26.2	0.1946	7	44513893	7	44513893	*	rs11767718	Y	44553492	rs11767718	T	C	0.2049	0.0113	0.0021	3.8e-08	788998	44553492	44513893	7	44513893	7	44513893	*	Y	1.76154	5.38095
chr4:93379008:C:T	0.1037	T	C	0.6353	0.0171	0.0105	36659	63137	0	0.5404	4	93379008	4	93379008	*	rs11733231	Y	94300159	rs11733231	T	C	0.621	0.0066	0.0018	0.00023	688480	94300159	93379008	4	93379008	4	93379008	*	Y	1.62857	3.66667
chr9:28938097:T:A	0.02983	A	T	0.7696	0.0263	0.0121	36659	63137	0	0.998	9	28938097	9	28938097	*	rs1029102	W	28938095	rs1029102	A	T	0.7775	0.0095	0.0021	5.2e-06	692456	28938095	28938097	9	28938097	9	28938097	*	W	2.17355	4.52381
chr4:173127589:C:G	0.6884	C	G	0.8514	0.0057	0.0143	36659	63137	0	0.6258	4	173127589	4	173127589	*	rs11725185	N	174048740	rs11725185	C	G	0.848	0.0088	0.0025	0.00034	680394	174048740	173127589	4	173127589	4	173127589	*	N	0.398601	3.52
chr6:142529475:G:A	0.02899	A	G	0.1837	0.0284	0.013	36659	63137	19.8	0.2553	6	142529475	6	142529475	*	rs171891	R	142850612	rs171891	A	G	0.1831	0.0103	0.0021	1.2e-06	795178	142850612	142529475	6	142529475	6	142529475	*	R	2.18462	4.90476
chr17:36612590:A:G	0.9406	A	G	0.6769	0.0008	0.0109	36390	62462	27.9	0.1878	17	36612590	17	36612590	*	rs7503092	R	34969028	rs7503092	A	G	0.6777	-0.0067	0.0019	0.00031	685889	34969028	36612590	17	36612590	17	36612590	*	R	0.0733945	-3.52632
chr2:100285095:C:T	0.5757	T	C	0.6267	-0.0059	0.0105	36659	63137	50	0.02927	2	100285095	2	100285095	*	rs2309823	Y	100901557	rs2309823	T	C	0.6323	-0.0134	0.0018	1.6e-13	681935	100901557	100285095	2	100285095	2	100285095	*	Y	-0.561905	-7.44444
chr5:135688092:T:G	0.03816	T	G	0.4198	0.0218	0.0105	36659	63137	2.7	0.4163	5	135688092	5	135688092	*	rs13170246	D	135023781	rs13170246	T	G	0.407	0.0071	0.0018	5.1e-05	688248	135023781	135688092	5	135688092	5	135688092	*	D	2.07619	3.94444
chr2:165443125:A:G	0.7674	A	G	0.7658	-0.0035	0.0119	36659	63137	4.6	0.3996	2	165443125	2	165443125	*	rs1514755	R	166299635	rs1514755	A	G	0.7599	0.0101	0.002	4e-07	690325	166299635	165443125	2	165443125	2	165443125	*	R	-0.294118	5.05
chr21:37513139:A:G	0.02716	A	G	0.6484	-0.0237	0.0107	36659	63137	0	0.9356	21	37513139	21	37513139	*	rs1803439	R	38885442	rs1803439	A	G	0.6572	-0.0078	0.0018	2.1e-05	691578	38885442	37513139	21	37513139	21	37513139	*	R	-2.21495	-4.33333
chr6:28262939:T:C	0.8931	T	C	0.0491	0.0032	0.0235	36659	63137	0	0.9787	6	28262939	6	28262939	*	rs1778507	Y	28230717	rs1778507	T	C	0.04128	0.0166	0.004	3.8e-05	793913	28230717	28262939	6	28262939	6	28262939	*	Y	0.13617	4.15
chr6:54246221:C:A	0.1505	A	C	0.1853	-0.0188	0.0131	36659	63137	14.9	0.3024	6	54246221	6	54246221	*	rs6937413	M	54111019	rs6937413	A	C	0.1871	0.0115	0.0022	2.6e-07	692080	54111019	54246221	6	54246221	6	54246221	*	M	-1.43511	5.22727
chr8:14274216:C:T	0.4298	T	C	0.3579	0.0083	0.0105	36659	63137	24.1	0.2142	8	14274216	8	14274216	*	rs17229260	Y	14131725	rs17229260	T	C	0.3741	0.0141	0.0018	2.2e-15	690657	14131725	14274216	8	14274216	8	14274216	*	Y	0.790476	7.83333
chr8:14391258:G:C	0.2415	C	G	0.2686	-0.0134	0.0114	36659	63137	0	0.7197	8	14391258	8	14391258	*	rs13271858	S	14248767	rs13271858	C	G	0.2706	0.0123	0.0019	2e-10	688082	14248767	14391258	8	14391258	8	14391258	*	S	-1.17544	6.47368
chr8:11495543:A:G	0.8951	A	G	0.1749	-0.0018	0.0136	36390	62462	60.5	0.006643	8	11495543	8	11495543	*	rs998682	R	11353052	rs998682	A	G	0.1587	0.011	0.0022	7.5e-07	793388	11353052	11495543	8	11495543	8	11495543	*	R	-0.132353	5
chr13:88184317:A:T	0.5772	A	T	0.7452	-0.0066	0.0118	36659	63137	20.6	0.247	13	88184317	13	88184317	*	rs9586878	W	88836572	rs9586878	A	T	0.7577	-0.007	0.002	0.00048	689365	88836572	88184317	13	88184317	13	88184317	*	W	-0.559322	-3.5
chr2:59078816:G:C	0.405	C	G	0.2406	0.0099	0.0119	36659	63137	31.2	0.1498	2	59078816	2	59078816	*	rs17564447	S	59305951	rs17564447	C	G	0.2427	-0.009	0.002	1e-05	689861	59305951	59078816	2	59078816	2	59078816	*	S	0.831933	-4.5
chr11:103258399:C:T	0.8357	T	C	0.072	-0.0041	0.0196	36659	63137	0	0.4789	11	103258399	11	103258399	*	rs657752	B	103129128	rs657752	T	C	0.07162	-0.013	0.0033	9.5e-05	687667	103129128	103258399	11	103258399	11	103258399	*	B	-0.209184	-3.93939
chr3:132047827:C:A	0.3789	A	C	0.2999	0.0097	0.011	36659	63137	0	0.6001	3	132047827	3	132047827	*	rs1881913	M	131766671	rs1881913	A	C	0.2781	-0.0086	0.0019	7.1e-06	686149	131766671	132047827	3	132047827	3	132047827	*	M	0.881818	-4.52632
chr5:108149460:C:A	0.4619	A	C	0.5046	-0.0074	0.0101	36659	63137	0	0.4943	5	108149460	5	108149460	*	rs12515105	M	107485161	rs12515105	A	C	0.5136	0.0076	0.0017	1.1e-05	688208	107485161	108149460	5	108149460	5	108149460	*	M	-0.732673	4.47059
chr20:12409847:G:A	0.2498	A	G	0.6523	0.0125	0.0108	36659	63137	1.3	0.4289	20	12409847	20	12409847	*	rs1159024	R	12390495	rs1159024	A	G	0.6455	-0.0072	0.0018	5.7e-05	690481	12390495	12409847	20	12409847	20	12409847	*	R	1.15741	-4
chr8:116037278:C:A	0.1387	A	C	0.6186	-0.0156	0.0105	36659	63137	0	0.6119	8	116037278	8	116037278	*	rs4876631	M	117049503	rs4876631	A	C	0.6282	0.0081	0.0018	5.4e-06	692037	117049503	116037278	8	116037278	8	116037278	*	M	-1.48571	4.5
chr3:85610251:T:C	0.1712	T	C	0.7845	0.0168	0.0122	36659	63137	0	0.5721	3	85610251	3	85610251	*	rs1449399	Y	85659401	rs1449399	T	C	0.776	0.0138	0.002	3.7e-12	781732	85659401	85610251	3	85610251	3	85610251	*	Y	1.37705	6.9
chr16:70688200:G:C	0.9939	C	G	0.0197	0.0003	0.0369	36227	62057	31.1	0.1697	16	70688200	16	70688200	*	rs11864186	V	70722103	rs11864186	C	G	0.01836	-0.0284	0.0073	8.8e-05	610741	70722103	70688200	16	70688200	16	70688200	*	V	0.00813008	-3.89041
chr2:228164938:T:C	0.9361	T	C	0.8663	0.0012	0.0148	36659	63137	34.4	0.1232	2	228164938	2	228164938	*	rs4525684	Y	229029654	rs4525684	T	C	0.8722	-0.0172	0.0026	7.4e-11	690916	229029654	228164938	2	228164938	2	228164938	*	Y	0.0810811	-6.61538
chr2:27609188:A:G	0.8918	A	G	0.7179	-0.0015	0.0112	36659	63137	0	0.8402	2	27609188	2	27609188	*	rs2384656	R	27832055	rs2384656	A	G	0.7363	0.0097	0.0018	1.5e-07	795116	27832055	27609188	2	27609188	2	27609188	*	R	-0.133929	5.38889
chr5:138325138:G:C	0.5139	C	G	0.1804	0.0086	0.0132	36659	63137	0.4	0.4371	5	138325138	5	138325138	*	rs17286087	S	137660827	rs17286087	C	G	0.1912	-0.0132	0.0022	1.6e-09	691610	137660827	138325138	5	138325138	5	138325138	*	S	0.651515	-6
chr8:18559959:T:G	0.3304	T	G	0.8824	0.0153	0.0157	36659	63137	0	0.8927	8	18559959	8	18559959	*	rs17517722	K	18417469	rs17517722	T	G	0.875	0.0095	0.0026	0.00021	690349	18417469	18559959	8	18559959	8	18559959	*	K	0.974522	3.65385
chr4:139965809:G:A	0.8084	A	G	0.3143	0.0027	0.0111	36659	63137	0	0.9781	4	139965809	4	139965809	*	rs13109980	R	140886963	rs13109980	A	G	0.3205	-0.0134	0.0018	3.2e-13	686337	140886963	139965809	4	139965809	4	139965809	*	R	0.243243	-7.44444
chr6:97305026:C:G	0.9279	C	G	0.7122	0.001	0.0111	36659	63137	0	0.6423	6	97305026	6	97305026	*	rs13210406	S	97752902	rs13210406	C	G	0.7136	0.0145	0.0019	5.1e-14	687358	97752902	97305026	6	97305026	6	97305026	*	S	0.0900901	7.63158
chr2:134815694:A:G	0.004581	A	G	0.6273	-0.0307	0.0108	36659	63137	61.5	0.003741	2	134815694	2	134815694	*	rs6740829	R	135573264	rs6740829	A	G	0.6842	0.0077	0.0019	5.9e-05	692061	135573264	134815694	2	134815694	2	134815694	*	R	-2.84259	4.05263
chr17:37364852:G:A	0.05286	A	G	0.1931	0.0254	0.0131	36390	62462	0	0.679	17	37364852	17	37364852	*	rs1473626	R	35721793	rs1473626	A	G	0.2143	0.01	0.0022	3.2e-06	687974	35721793	37364852	17	37364852	17	37364852	*	R	1.93893	4.54545
chr3:41184054:T:C	0.72	T	C	0.5466	0.0036	0.0102	36659	63137	0	0.8342	3	41184054	3	41184054	*	rs4973925	Y	41225545	rs4973925	T	C	0.5323	-0.0107	0.0017	6.6e-10	678428	41225545	41184054	3	41184054	3	41184054	*	Y	0.352941	-6.29412
chr17:75855710:C:G	0.1715	C	G	0.7765	0.0166	0.0122	36659	63137	4.3	0.402	17	75855710	17	75855710	*	rs1463485	S	73851791	rs1463485	C	G	0.794	-0.0099	0.0022	4.4e-06	687692	73851791	75855710	17	75855710	17	75855710	*	S	1.36066	-4.5
chr3:151696522:G:T	0.7366	T	G	0.7482	-0.0039	0.0117	36659	63137	19.3	0.2594	3	151696522	3	151696522	*	rs7648113	K	151414310	rs7648113	T	G	0.7503	0.0073	0.002	0.00022	691838	151414310	151696522	3	151696522	3	151696522	*	K	-0.333333	3.65
chr4:28556930:A:G	0.7427	A	G	0.484	0.0033	0.0101	36659	63137	44.2	0.05621	4	28556930	4	28556930	*	rs2960596	R	28558552	rs2960596	A	G	0.4823	-0.008	0.0017	3.6e-06	692450	28558552	28556930	4	28556930	4	28556930	*	R	0.326733	-4.70588
chr4:163526119:T:C	0.9633	T	C	0.4106	0.0005	0.0103	36659	63137	32.6	0.1385	4	163526119	4	163526119	*	rs1054681	Y	164447271	rs1054681	T	C	0.3792	-0.0075	0.0018	2e-05	692354	164447271	163526119	4	163526119	4	163526119	*	Y	0.0485437	-4.16667
chr6:50310502:A:G	0.9448	A	G	0.5535	-0.0007	0.0102	36659	63137	26	0.1965	6	50310502	6	50310502	*	rs9381865	R	50278215	rs9381865	A	G	0.5567	0.0099	0.0017	1.1e-08	690944	50278215	50310502	6	50310502	6	50310502	*	R	-0.0686275	5.82353
chr13:84666373:G:C	0.6499	C	G	0.7089	0.0051	0.0112	36659	63137	0	0.582	13	84666373	13	84666373	*	rs9546799	S	85240508	rs9546799	C	G	0.7272	0.0068	0.002	0.00049	690015	85240508	84666373	13	84666373	13	84666373	*	S	0.455357	3.4
chr6:41042319:A:C	0.02024	A	C	0.8009	0.0294	0.0127	36659	63137	15.5	0.2959	6	41042319	6	41042319	*	rs11756893	M	41010058	rs11756893	A	C	0.7934	-0.0094	0.0021	7.2e-06	692492	41010058	41042319	6	41042319	6	41042319	*	M	2.31496	-4.47619
chr8:4429628:A:G	0.06189	A	G	0.1943	0.0243	0.013	36659	63137	32.6	0.1377	8	4429628	8	4429628	*	rs1347754	R	4287150	rs1347754	A	G	0.1981	-0.0079	0.0022	0.00034	676845	4287150	4429628	8	4429628	8	4429628	*	R	1.86923	-3.59091
chr2:14769612:G:T	0.04883	T	G	0.419	-0.0203	0.0103	36659	63137	0	0.4521	2	14769612	2	14769612	*	rs2714286	K	14909736	rs2714286	T	G	0.4235	0.0066	0.0017	0.00013	688399	14909736	14769612	2	14769612	2	14769612	*	K	-1.97087	3.88235
chr9:83328875:T:A	0.06458	A	T	0.2984	0.0206	0.0112	36659	63137	0	0.9373	9	83328875	9	83328875	*	rs10867990	W	85943790	rs10867990	A	T	0.3092	0.0067	0.0019	0.00039	685186	85943790	83328875	9	83328875	9	83328875	*	W	1.83929	3.52632
chr3:38593581:G:A	0.4925	A	G	0.1896	-0.0088	0.0128	36659	63137	11.3	0.3368	3	38593581	3	38593581	*	rs9311194	R	38635072	rs9311194	A	G	0.1906	-0.0094	0.0021	6.7e-06	792997	38635072	38593581	3	38593581	3	38593581	*	R	-0.6875	-4.47619
chr8:4446140:G:C	0.5138	C	G	0.1748	-0.0089	0.0136	36659	63137	0	0.4818	8	4446140	8	4446140	*	rs13251739	S	4303662	rs13251739	C	G	0.1605	0.0093	0.0024	0.00013	681980	4303662	4446140	8	4446140	8	4446140	*	S	-0.654412	3.875
chr3:20150563:T:A	0.3023	A	T	0.2354	-0.0123	0.0119	36659	63137	0	0.5129	3	20150563	3	20150563	*	rs3804570	W	20192055	rs3804570	A	T	0.2512	-0.0068	0.0019	0.00028	778604	20192055	20150563	3	20150563	3	20150563	*	W	-1.03361	-3.57895
chr2:49706141:C:T	0.9031	T	C	0.5874	-0.0012	0.0103	36659	63137	27.8	0.1804	2	49706141	2	49706141	*	rs4402808	Y	49933279	rs4402808	T	C	0.5886	0.0068	0.0018	0.00011	684664	49933279	49706141	2	49706141	2	49706141	*	Y	-0.116505	3.77778
chr4:146181320:T:C	0.5448	T	C	0.6726	0.0065	0.0108	36659	63137	0	0.6105	4	146181320	4	146181320	*	rs3815967	Y	147102472	rs3815967	T	C	0.6703	-0.0066	0.0018	0.00032	689390	147102472	146181320	4	146181320	4	146181320	*	Y	0.601852	-3.66667
chr2:81615886:T:A	0.7216	A	T	0.1373	0.0052	0.0146	36659	63137	0	0.8252	2	81615886	2	81615886	*	rs11681825	W	81843010	rs11681825	A	T	0.1372	0.0147	0.0025	6.7e-09	692562	81843010	81615886	2	81615886	2	81615886	*	W	0.356164	5.88
chr9:11474608:T:C	0.301	T	C	0.7201	0.0117	0.0113	36659	63137	0	0.6187	9	11474608	9	11474608	*	rs10809491	Y	11474608	rs10809491	T	C	0.7328	-0.0099	0.002	6.1e-07	686049	11474608	11474608	9	11474608	9	11474608	*	Y	1.0354	-4.95
chr8:142682583:G:A	0.4081	A	G	0.4414	0.0084	0.0101	36659	63137	38	0.09607	8	142682583	8	142682583	*	rs2976396	R	143764001	rs2976396	A	G	0.4412	-0.0077	0.0017	1e-05	691566	143764001	142682583	8	142682583	8	142682583	*	R	0.831683	-4.52941
chr2:115200929:T:C	0.6399	T	C	0.925	0.0089	0.0191	36659	63137	35	0.1189	2	115200929	2	115200929	*	rs17355616	Y	115958505	rs17355616	T	C	0.92832	-0.0126	0.0034	0.00017	676928	115958505	115200929	2	115200929	2	115200929	*	Y	0.465969	-3.70588
chr2:42834506:C:G	0.5085	C	G	0.2645	0.0076	0.0115	36659	63137	0	0.5522	2	42834506	2	42834506	*	rs6544603	V	43061646	rs6544603	C	G	0.2606	-0.0083	0.0019	2.2e-05	689023	43061646	42834506	2	42834506	2	42834506	*	V	0.66087	-4.36842
chr2:199877439:C:A	0.1503	A	C	0.5301	-0.0146	0.0101	36659	63137	0	0.7795	2	199877439	2	199877439	*	rs6707609	M	200742162	rs6707609	A	C	0.5488	0.0087	0.0017	3.8e-07	691669	200742162	199877439	2	199877439	2	199877439	*	M	-1.44554	5.11765
chr11:48354052:A:G	0.4837	A	G	0.1844	-0.0092	0.0131	36659	63137	40.3	0.07984	11	48354052	11	48354052	*	rs717897	R	48375604	rs717897	A	G	0.1938	-0.0087	0.0022	6.4e-05	692292	48375604	48354052	11	48354052	11	48354052	*	R	-0.70229	-3.95455
chr20:59003453:T:C	0.9151	T	C	0.2133	0.0013	0.0126	36659	63137	0	0.9053	20	59003453	20	59003453	*	rs163800	Y	57578508	rs163800	T	C	0.195	0.0077	0.0022	0.00045	691575	57578508	59003453	20	59003453	20	59003453	*	Y	0.103175	3.5
chr11:47659531:G:A	0.007866	A	G	0.0572	0.0575	0.0216	36659	63137	19.5	0.2576	11	47659531	11	47659531	*	rs11608017	R	47681083	rs11608017	A	G	0.0573	0.0185	0.0036	2.2e-07	792734	47681083	47659531	11	47659531	11	47659531	*	R	2.66204	5.13889
chr6:77464492:T:C	0.3167	T	C	0.1399	-0.0149	0.0149	36659	63137	40.5	0.07863	6	77464492	6	77464492	*	rs1778258	Y	78174209	rs1778258	T	C	0.1549	0.0125	0.0024	2.4e-07	690862	78174209	77464492	6	77464492	6	77464492	*	Y	-1	5.20833
chr3:182548402:G:A	0.9546	A	G	0.3144	-0.0006	0.0112	36294	57031	0	0.9272	3	182548402	3	182548402	*	rs10937091	R	182266190	rs10937091	A	G	0.3128	-0.0108	0.0019	6.8e-09	691365	182266190	182548402	3	182548402	3	182548402	*	R	-0.0535714	-5.68421
chr2:219025941:G:T	0.7035	T	G	0.0345	0.0108	0.0283	36659	63137	0	0.4744	2	219025941	2	219025941	*	rs17608593	K	219890663	rs17608593	T	G	0.03619	-0.0277	0.0044	2.6e-10	785035	219890663	219025941	2	219025941	2	219025941	*	K	0.381625	-6.29545
chr15:29837118:T:C	0.6215	T	C	0.1776	-0.0068	0.0139	36390	62462	0	0.6182	15	29837118	15	29837118	*	rs12440708	Y	30129321	rs12440708	T	C	0.1615	-0.0101	0.0023	1.1e-05	686289	30129321	29837118	15	29837118	15	29837118	*	Y	-0.489209	-4.3913
chr2:103455652:C:T	0.08308	T	C	0.4809	0.0177	0.0102	36659	63137	0	0.9248	2	103455652	2	103455652	*	rs2672852	Y	104072110	rs2672852	T	C	0.5119	-0.0107	0.0017	3.3e-10	691458	104072110	103455652	2	103455652	2	103455652	*	Y	1.73529	-6.29412
chr3:62437401:T:C	0.2	T	C	0.6925	0.0142	0.011	36659	63137	0	0.8452	3	62437401	3	62437401	*	rs1881267	Y	62423076	rs1881267	T	C	0.6978	0.007	0.0019	0.00019	689143	62423076	62437401	3	62437401	3	62437401	*	Y	1.29091	3.68421
chr22:17640270:A:G	0.1902	A	G	0.9521	-0.031	0.0237	36659	63137	7.1	0.3763	22	17640270	22	17640270	*	rs16980984	R	18123036	rs16980984	A	G	0.96135	0.0176	0.0042	2.4e-05	678247	18123036	17640270	22	17640270	22	17640270	*	R	-1.30802	4.19048
chr9:30014368:T:G	0.3987	T	G	0.8699	-0.0127	0.015	36659	63137	0	0.5231	9	30014368	9	30014368	*	rs17774360	K	30014366	rs17774360	T	G	0.8739	-0.0092	0.0026	0.00041	691574	30014366	30014368	9	30014368	9	30014368	*	K	-0.846667	-3.53846
chr1:96682802:C:A	0.3005	A	C	0.3346	-0.0111	0.0107	36659	63137	0	0.9922	1	96682802	1	96682802	*	rs1155474	M	97148358	rs1155474	A	C	0.3394	0.0156	0.0017	2.6e-19	792798	97148358	96682802	1	96682802	1	96682802	*	M	-1.03738	9.17647
chr4:179216646:C:T	0.7355	T	C	0.4961	-0.0035	0.0102	36659	63137	23.2	0.2221	4	179216646	4	179216646	*	rs4621480	Y	180137800	rs4621480	T	C	0.4884	-0.0077	0.0017	8.6e-06	689582	180137800	179216646	4	179216646	4	179216646	*	Y	-0.343137	-4.52941
chr11:43368582:C:A	0.2876	A	C	0.0476	0.025	0.0235	36659	63137	30.4	0.157	11	43368582	11	43368582	*	rs2101816	M	43390132	rs2101816	A	C	0.04946	0.0183	0.0039	2.9e-06	677090	43390132	43368582	11	43368582	11	43368582	*	M	1.06383	4.69231
chr17:82161308:A:C	0.7474	A	C	0.5798	-0.0033	0.0103	36659	63137	55	0.01404	17	82161308	17	82161308	*	rs4789741	M	80119184	rs4789741	A	C	0.589	-0.0097	0.0019	3.7e-07	529240	80119184	82161308	17	82161308	17	82161308	*	M	-0.320388	-5.10526
chr3:17355844:T:C	0.08507	T	C	0.5383	0.0174	0.0101	36659	63137	38.3	0.09371	3	17355844	3	17355844	*	rs7645756	Y	17397336	rs7645756	T	C	0.5423	-0.0066	0.0017	0.00014	691897	17397336	17355844	3	17355844	3	17355844	*	Y	1.72277	-3.88235
chr1:95688907:G:A	0.1758	A	G	0.3777	-0.0142	0.0105	36659	63137	38.8	0.09054	1	95688907	1	95688907	*	rs11576188	R	96154463	rs11576188	A	G	0.3915	0.0082	0.0018	6.1e-06	670425	96154463	95688907	1	95688907	1	95688907	*	R	-1.35238	4.55556
chr4:7318349:T:C	0.8677	T	C	0.413	-0.0017	0.0104	36659	63137	0	0.8813	4	7318349	4	7318349	*	rs6846306	Y	7320076	rs6846306	T	C	0.4107	0.0071	0.0018	5.2e-05	684288	7320076	7318349	4	7318349	4	7318349	*	Y	-0.163462	3.94444
chr10:132134834:C:T	0.0798	T	C	0.382	0.0185	0.0105	36390	62462	62.5	0.00427	10	132134834	10	132134834	*	rs11146205	Y	133948338	rs11146205	T	C	0.394	-0.0099	0.0018	2e-08	687237	133948338	132134834	10	132134834	10	132134834	*	Y	1.7619	-5.5
chr10:85100317:T:G	0.841	T	G	0.6983	-0.0022	0.011	36659	63137	8.8	0.3604	10	85100317	10	85100317	*	rs884143	K	86860073	rs884143	T	G	0.6764	0.0086	0.0019	3.3e-06	692112	86860073	85100317	10	85100317	10	85100317	*	K	-0.2	4.52632
chr6:97885054:A:G	0.361	A	G	0.5401	0.0093	0.0101	36659	63137	0	0.6681	6	97885054	6	97885054	*	rs7775492	R	98332930	rs7775492	A	G	0.5339	0.011	0.0017	1.7e-10	692421	98332930	97885054	6	97885054	6	97885054	*	R	0.920792	6.47059
chr4:180641854:A:G	0.6858	A	G	0.2797	0.0046	0.0114	36659	63137	23.7	0.2179	4	180641854	4	180641854	*	rs2546278	R	181563007	rs2546278	A	G	0.2701	0.0067	0.0019	0.00048	692000	181563007	180641854	4	180641854	4	180641854	*	R	0.403509	3.52632
chr10:131150458:C:T	0.4407	T	C	0.2388	0.0092	0.0119	36659	63137	0	0.4453	10	131150458	10	131150458	*	rs7094418	Y	132948721	rs7094418	T	C	0.2332	-0.0098	0.0021	2e-06	688372	132948721	131150458	10	131150458	10	131150458	*	Y	0.773109	-4.66667
chr7:8446296:G:C	0.03922	C	G	0.3763	0.022	0.0107	36294	57031	0	0.7149	7	8446296	7	8446296	*	rs6978943	S	8485926	rs6978943	C	G	0.3939	-0.0064	0.0018	0.00038	684567	8485926	8446296	7	8446296	7	8446296	*	S	2.05607	-3.55556
chr18:25920421:G:C	0.2304	C	G	0.3779	0.0124	0.0104	36659	63137	0	0.6221	18	25920421	18	25920421	*	rs7242558	S	23500385	rs7242558	C	G	0.3801	0.0079	0.0018	9.3e-06	690676	23500385	25920421	18	25920421	18	25920421	*	S	1.19231	4.38889
chr3:158223985:T:C	0.7952	T	C	0.4106	-0.0027	0.0102	36659	63137	0	0.5978	3	158223985	3	158223985	*	rs699922	Y	157941774	rs699922	T	C	0.4276	0.0124	0.0017	6.9e-13	692584	157941774	158223985	3	158223985	3	158223985	*	Y	-0.264706	7.29412
chr1:107434453:A:C	0.9528	A	C	0.7033	0.0007	0.0112	36659	63137	0	0.8345	1	107434453	1	107434453	*	rs17531363	M	107977075	rs17531363	A	C	0.6967	0.0133	0.0019	2e-12	687883	107977075	107434453	1	107434453	1	107434453	*	M	0.0625	7
chr6:23565046:C:T	0.6029	T	C	0.1743	0.007	0.0134	36659	63137	18.8	0.2647	6	23565046	6	23565046	*	rs6456555	Y	23565274	rs6456555	T	C	0.1887	0.0094	0.0023	5e-05	683524	23565274	23565046	6	23565046	6	23565046	*	Y	0.522388	4.08696
chr2:141773376:G:T	0.421	T	G	0.351	0.0086	0.0107	36659	63137	0	0.9258	2	141773376	2	141773376	*	rs16847120	K	142530945	rs16847120	T	G	0.3648	-0.0064	0.0018	0.00032	689172	142530945	141773376	2	141773376	2	141773376	*	K	0.803738	-3.55556
chr2:50036707:G:A	0.6435	A	G	0.3962	-0.0048	0.0103	36659	63137	6.5	0.3814	2	50036707	2	50036707	*	rs1421597	R	50263845	rs1421597	A	G	0.3926	-0.0078	0.0018	8.8e-06	688796	50263845	50036707	2	50036707	2	50036707	*	R	-0.466019	-4.33333
chr18:33634986:G:C	0.1931	C	G	0.5099	0.0132	0.0102	36659	63137	1.5	0.4276	18	33634986	18	33634986	*	rs7228141	S	31214950	rs7228141	C	G	0.535	0.0106	0.0017	8.9e-10	688740	31214950	33634986	18	33634986	18	33634986	*	S	1.29412	6.23529
chr2:86554577:G:A	0.8907	A	G	0.077	0.0026	0.019	36659	63137	0	0.9262	2	86554577	2	86554577	*	rs11897930	R	86781700	rs11897930	A	G	0.08366	0.0158	0.0031	4.3e-07	692397	86781700	86554577	2	86554577	2	86554577	*	R	0.136842	5.09677
chr22:41448782:G:T	0.5165	T	G	0.7876	-0.0081	0.0124	36659	63137	25.2	0.2036	22	41448782	22	41448782	*	rs202657	K	41844786	rs202657	T	G	0.7984	-0.0083	0.0022	0.00013	690702	41844786	41448782	22	41448782	22	41448782	*	K	-0.653226	-3.77273
chr3:42408322:A:G	0.5089	A	G	0.4089	0.0069	0.0104	36659	63137	0	0.8238	3	42408322	3	42408322	*	rs33519	R	42449814	rs33519	A	G	0.3918	0.0124	0.0018	2.4e-12	685426	42449814	42408322	3	42408322	3	42408322	*	R	0.663462	6.88889
chr7:69772770:G:A	0.9795	A	G	0.3369	-0.0003	0.0106	36659	63137	43.2	0.06181	7	69772770	7	69772770	*	rs210601	R	69237756	rs210601	A	G	0.352	0.0096	0.0018	7.9e-08	691410	69237756	69772770	7	69772770	7	69772770	*	R	-0.0283019	5.33333
chr1:48800915:G:A	0.1298	A	G	0.308	0.0165	0.0109	36659	63137	0	0.5646	1	48800915	1	48800915	*	rs11581863	R	49266587	rs11581863	A	G	0.3077	0.0137	0.0019	2.7e-13	688458	49266587	48800915	1	48800915	1	48800915	*	R	1.51376	7.21053
chr3:38513687:G:A	0.1528	A	G	0.3891	0.0149	0.0104	36659	63137	17.6	0.2758	3	38513687	3	38513687	*	rs6780349	R	38555178	rs6780349	A	G	0.3877	-0.01	0.0018	1.2e-08	691967	38555178	38513687	3	38513687	3	38513687	*	R	1.43269	-5.55556
chr5:144948533:C:T	0.6876	T	C	0.0882	0.0072	0.0179	36659	63137	0	0.5954	5	144948533	5	144948533	*	rs17707438	Y	144328096	rs17707438	T	C	0.09325	-0.0124	0.0029	2.5e-05	690915	144328096	144948533	5	144948533	5	144948533	*	Y	0.402235	-4.27586
chr3:89078688:A:G	0.2168	A	G	0.6239	0.0128	0.0103	36659	63137	41.4	0.07278	3	89078688	3	89078688	*	rs6767850	R	89127838	rs6767850	A	G	0.6197	-0.0085	0.0018	1.3e-06	692268	89127838	89078688	3	89078688	3	89078688	*	R	1.24272	-4.72222
chr5:96118427:G:A	0.01572	A	G	0.3261	0.0261	0.0108	36659	63137	0	0.7352	5	96118427	5	96118427	*	rs4077349	R	95454131	rs4077349	A	G	0.3266	-0.0077	0.0018	2.8e-05	690358	95454131	96118427	5	96118427	5	96118427	*	R	2.41667	-4.27778
chr11:113420517:C:T	0.5075	T	C	0.1463	0.0094	0.0142	36659	63137	33.6	0.1301	11	113420517	11	113420517	*	rs2734836	Y	113291239	rs2734836	T	C	0.1514	0.0106	0.0024	7.9e-06	691532	113291239	113420517	11	113420517	11	113420517	*	Y	0.661972	4.41667
chr3:138381697:T:G	0.6312	T	G	0.8891	0.0077	0.016	36659	63137	0	0.584	3	138381697	3	138381697	*	rs1720819	K	138100539	rs1720819	T	G	0.8845	0.0113	0.0025	7.8e-06	791246	138100539	138381697	3	138381697	3	138381697	*	K	0.48125	4.52
chr7:70216192:T:A	0.6537	A	T	0.272	0.0051	0.0113	36659	63137	18	0.2721	7	70216192	7	70216192	*	rs873835	W	69681178	rs873835	A	T	0.2741	0.0116	0.0019	2e-09	691856	69681178	70216192	7	70216192	7	70216192	*	W	0.451327	6.10526
chr20:25209962:A:G	0.9167	A	G	0.5216	0.0011	0.0101	36659	63137	0	0.6832	20	25209962	20	25209962	*	rs1007707	R	25190598	rs1007707	A	G	0.512	-0.0098	0.0017	1.3e-08	691015	25190598	25209962	20	25209962	20	25209962	*	R	0.108911	-5.76471
chr3:195128432:T:C	0.9054	T	C	0.9657	0.0034	0.0287	36659	63137	0	0.6243	3	195128432	3	195128432	*	rs11715822	Y	194849161	rs11715822	T	C	0.9689	0.0183	0.0048	0.00015	667392	194849161	195128432	3	195128432	3	195128432	*	Y	0.118467	3.8125
chr9:34046758:G:C	0.058	C	G	0.1048	-0.0316	0.0167	36659	63137	21.4	0.2398	9	34046758	9	34046758	*	rs10971867	S	34046756	rs10971867	C	G	0.1069	-0.0195	0.0028	2e-12	688786	34046756	34046758	9	34046758	9	34046758	*	S	-1.89222	-6.96429
chr6:94083537:A:G	0.2961	A	G	0.411	0.0107	0.0103	36659	63137	0	0.6699	6	94083537	6	94083537	*	rs658208	V	94793255	rs658208	A	G	0.4121	-0.0063	0.0017	0.0003	691906	94793255	94083537	6	94083537	6	94083537	*	V	1.03883	-3.70588
chr11:113335553:G:A	0.5077	A	G	0.6392	-0.0071	0.0107	36659	63137	32.2	0.1417	11	113335553	11	113335553	*	rs1893696	R	113206275	rs1893696	A	G	0.6335	-0.0091	0.0018	3.7e-07	686836	113206275	113335553	11	113335553	11	113335553	*	R	-0.663551	-5.05556
chr8:75557785:G:A	0.8204	A	G	0.5748	0.0023	0.0102	36659	63137	36.6	0.1062	8	75557785	8	75557785	*	rs2941470	R	76470020	rs2941470	A	G	0.5769	0.0097	0.0017	1.8e-08	691768	76470020	75557785	8	75557785	8	75557785	*	R	0.22549	5.70588
chr5:154032413:G:A	0.2985	A	G	0.0658	-0.0216	0.0207	36659	63137	28.3	0.1757	5	154032413	5	154032413	*	rs4485971	R	153411973	rs4485971	A	G	0.05127	-0.0199	0.0038	1.4e-07	678173	153411973	154032413	5	154032413	5	154032413	*	R	-1.04348	-5.23684
chr5:131408078:C:T	0.2465	T	C	0.1942	0.0149	0.0129	36659	63137	0	0.5479	5	131408078	5	131408078	*	rs27421	Y	130743771	rs27421	T	C	0.1945	-0.0078	0.0022	0.00038	690263	130743771	131408078	5	131408078	5	131408078	*	Y	1.15504	-3.54545
chr13:66152771:T:C	0.3142	T	C	0.5241	-0.0102	0.0102	36659	63137	0	0.4989	13	66152771	13	66152771	*	rs17490056	Y	66726903	rs17490056	T	C	0.5337	-0.0065	0.0018	0.00021	675923	66726903	66152771	13	66152771	13	66152771	*	Y	-1	-3.61111
chr6:43777358:C:A	0.1791	A	C	0.3352	-0.0147	0.0109	36659	63137	0	0.9782	6	43777358	6	43777358	*	rs2146323	M	43745095	rs2146323	A	C	0.3457	-0.0067	0.0019	0.00037	617395	43745095	43777358	6	43777358	6	43777358	*	M	-1.34862	-3.52632
chr10:124867446:C:G	0.5128	C	G	0.4302	-0.0069	0.0105	36659	63137	0	0.9426	10	124867446	10	124867446	*	rs11245396	S	126556015	rs11245396	C	G	0.4142	-0.0064	0.0018	0.00039	679896	126556015	124867446	10	124867446	10	124867446	*	S	-0.657143	-3.55556
chr5:156702477:C:T	0.4651	T	C	0.875	0.0114	0.0157	36659	63137	0	0.8723	5	156702477	5	156702477	*	rs32083	Y	156129488	rs32083	T	C	0.8785	-0.0095	0.0025	0.00018	692351	156129488	156702477	5	156702477	5	156702477	*	Y	0.726115	-3.8
chr6:39734560:A:G	0.9653	A	G	0.517	-0.0004	0.0102	36659	63137	0	0.9932	6	39734560	6	39734560	*	rs467561	R	39702336	rs467561	A	G	0.511	0.0062	0.0017	0.0004	683041	39702336	39734560	6	39734560	6	39734560	*	R	-0.0392157	3.64706
chr1:92878334:T:C	0.01106	T	C	0.3831	0.0265	0.0104	36659	63137	65.2	0.001376	1	92878334	1	92878334	*	rs2811593	Y	93343891	rs2811593	T	C	0.3639	0.0069	0.0018	0.00012	685249	93343891	92878334	1	92878334	1	92878334	*	Y	2.54808	3.83333
chr19:50791938:G:A	0.9402	A	G	0.0873	-0.0014	0.0182	36390	62462	49.4	0.03759	19	50791938	19	50791938	*	rs3810283	R	51295195	rs3810283	A	G	0.09039	0.0159	0.0033	1.4e-06	611155	51295195	50791938	19	50791938	19	50791938	*	R	-0.0769231	4.81818
chr16:64591481:C:A	0.01165	A	C	0.5528	-0.0256	0.0101	36659	63137	0	0.8782	16	64591481	16	64591481	*	rs8062529	M	64625384	rs8062529	A	C	0.5586	-0.0075	0.0017	1.3e-05	692255	64625384	64591481	16	64591481	16	64591481	*	M	-2.53465	-4.41176
chr5:152674231:T:A	0.8483	A	T	0.0736	-0.0037	0.0195	36659	63137	41.8	0.07073	5	152674231	5	152674231	*	rs7443558	H	152053791	rs7443558	A	T	0.0701	0.0169	0.0034	8.7e-07	679285	152053791	152674231	5	152674231	5	152674231	*	H	-0.189744	4.97059
chr5:96354119:G:A	0.9577	A	G	0.66	-0.0006	0.0107	36659	63137	0	0.7636	5	96354119	5	96354119	*	rs1353797	R	95689823	rs1353797	A	G	0.6646	0.0095	0.0017	2.9e-08	789955	95689823	96354119	5	96354119	5	96354119	*	R	-0.0560748	5.58824
chr8:77962842:C:T	0.07186	T	C	0.3262	-0.0193	0.0107	36659	63137	0	0.8636	8	77962842	8	77962842	*	rs7000023	Y	78875077	rs7000023	T	C	0.313	-0.0084	0.0019	7.6e-06	692568	78875077	77962842	8	77962842	8	77962842	*	Y	-1.80374	-4.42105
chr8:78006481:T:G	0.2193	T	G	0.3893	-0.0127	0.0104	36659	63137	0	0.7274	8	78006481	8	78006481	*	rs7829841	K	78918716	rs7829841	T	G	0.3734	-0.0083	0.0018	3.5e-06	690453	78918716	78006481	8	78006481	8	78006481	*	K	-1.22115	-4.61111
chr6:100630842:G:A	0.0043	A	G	0.5324	0.0288	0.0101	36659	63137	0	0.9385	6	100630842	6	100630842	*	rs240146	R	101078718	rs240146	A	G	0.5362	-0.0108	0.0017	4.1e-10	686671	101078718	100630842	6	100630842	6	100630842	*	R	2.85149	-6.35294
chr5:123789073:C:T	0.2698	T	C	0.4649	0.0111	0.0101	36659	63137	0	0.6599	5	123789073	5	123789073	*	rs3902446	Y	123124767	rs3902446	T	C	0.4643	-0.0064	0.0017	0.00025	680806	123124767	123789073	5	123789073	5	123789073	*	Y	1.09901	-3.76471
chr4:163530489:A:G	0.949	A	G	0.4286	-0.0007	0.0103	36659	63137	33	0.1351	4	163530489	4	163530489	*	rs958855	R	164451641	rs958855	A	G	0.4041	-0.0078	0.0017	8.1e-06	692132	164451641	163530489	4	163530489	4	163530489	*	R	-0.0679612	-4.58824
chr6:142791294:T:C	0.5785	T	C	0.4107	-0.0057	0.0103	36659	63137	0	0.792	6	142791294	6	142791294	*	rs197511	Y	143112431	rs197511	T	C	0.3892	0.0082	0.0018	3.9e-06	687805	143112431	142791294	6	142791294	6	142791294	*	Y	-0.553398	4.55556
chr1:154862435:G:A	0.2053	A	G	0.3908	0.0131	0.0103	36659	63137	0	0.9666	1	154862435	1	154862435	*	rs6699080	R	154834911	rs6699080	A	G	0.3896	-0.0082	0.0018	3.6e-06	684712	154834911	154862435	1	154862435	1	154862435	*	R	1.27184	-4.55556
chr11:12453830:G:C	0.3268	C	G	0.0932	0.0175	0.0178	36659	63137	16.5	0.2868	11	12453830	11	12453830	*	rs11821909	S	12475377	rs11821909	C	G	0.09156	0.0123	0.0032	0.00011	649672	12475377	12453830	11	12453830	11	12453830	*	S	0.983146	3.84375
chr11:34006534:A:T	0.461	A	T	0.7857	-0.0093	0.0126	36659	63137	2	0.4228	11	34006534	11	34006534	*	rs7110667	W	34028081	rs7110667	A	T	0.7763	0.0077	0.0021	0.00024	683998	34028081	34006534	11	34006534	11	34006534	*	W	-0.738095	3.66667
chr6:153084658:G:A	0.581	A	G	0.5797	0.0056	0.0102	36659	63137	9.6	0.3523	6	153084658	6	153084658	*	rs9322409	R	153405793	rs9322409	A	G	0.5747	-0.0086	0.0017	6.3e-07	691429	153405793	153084658	6	153084658	6	153084658	*	R	0.54902	-5.05882
chr1:4997788:C:T	0.1623	T	C	0.6235	0.0148	0.0106	36659	63137	0	0.58	1	4997788	1	4997788	*	rs9701766	Y	5057848	rs9701766	T	C	0.6335	-0.007	0.0018	8e-05	689903	5057848	4997788	1	4997788	1	4997788	*	Y	1.39623	-3.88889
chr5:135295677:A:G	0.4659	A	G	0.8108	-0.0094	0.0129	36659	63137	24.8	0.2073	5	135295677	5	135295677	*	rs2652082	R	134631367	rs2652082	A	G	0.8139	-0.0081	0.0022	0.00026	674184	134631367	135295677	5	135295677	5	135295677	*	R	-0.728682	-3.68182
chr12:97569064:A:T	0.1158	A	T	0.8909	-0.0256	0.0163	36659	63137	0	0.7994	12	97569064	12	97569064	*	rs1349416	W	97962842	rs1349416	A	T	0.8951	-0.012	0.003	5.4e-05	681883	97962842	97569064	12	97569064	12	97569064	*	W	-1.57055	-4
chr1:104289663:G:T	0.9029	T	G	0.5235	-0.0012	0.0101	36659	63137	0	0.9046	1	104289663	1	104289663	*	rs6667386	K	104832285	rs6667386	T	G	0.5322	0.0073	0.0017	2.2e-05	692282	104832285	104289663	1	104289663	1	104289663	*	K	-0.118812	4.29412
chr2:109387714:T:C	0.4939	T	C	0.4844	0.0069	0.0101	36659	63137	0	0.9687	2	109387714	2	109387714	*	rs3860481	Y	110004170	rs3860481	T	C	0.4913	-0.008	0.0017	2.8e-06	692084	110004170	109387714	2	109387714	2	109387714	*	Y	0.683168	-4.70588
chr5:86999840:T:A	0.02082	A	T	0.5488	-0.0237	0.0103	36659	63137	49.2	0.03225	5	86999840	5	86999840	*	rs7709759	W	86295657	rs7709759	A	T	0.5654	-0.0097	0.0017	1.9e-08	688943	86295657	86999840	5	86999840	5	86999840	*	W	-2.30097	-5.70588
chr2:59275457:A:C	0.07258	A	C	0.5269	-0.0181	0.0101	36659	63137	16	0.2914	2	59275457	2	59275457	*	rs4325734	M	59502592	rs4325734	A	C	0.5137	-0.0066	0.0017	0.00013	686068	59502592	59275457	2	59275457	2	59275457	*	M	-1.79208	-3.88235
chr11:79391445:T:C	0.2081	T	C	0.5532	-0.0128	0.0101	36659	63137	0	0.5706	11	79391445	11	79391445	*	rs541132	Y	79102489	rs541132	T	C	0.5376	0.0068	0.0018	0.00012	635952	79102489	79391445	11	79391445	11	79391445	*	Y	-1.26733	3.77778
chr3:18656668:G:A	0.6517	A	G	0.7069	0.005	0.0111	36659	63137	0	0.6276	3	18656668	3	18656668	*	rs4327409	R	18698160	rs4327409	A	G	0.7267	0.0101	0.0019	1.9e-07	684487	18698160	18656668	3	18656668	3	18656668	*	R	0.45045	5.31579
chr8:104448975:C:T	0.8895	T	C	0.7041	-0.0015	0.0111	36659	63137	0	0.704	8	104448975	8	104448975	*	rs2669431	Y	105461203	rs2669431	T	C	0.72	0.0069	0.0019	0.00036	685859	105461203	104448975	8	104448975	8	104448975	*	Y	-0.135135	3.63158
chr1:45884834:C:T	0.4944	T	C	0.2846	-0.0076	0.0111	36659	63137	0	0.8744	1	45884834	1	45884834	*	rs10789478	Y	46350506	rs10789478	T	C	0.2974	-0.0118	0.0019	4.4e-10	692418	46350506	45884834	1	45884834	1	45884834	*	Y	-0.684685	-6.21053
chr16:89238480:C:T	0.3959	T	C	0.8848	-0.0138	0.0162	36659	63137	12.5	0.3251	16	89238480	16	89238480	*	rs4294815	Y	89304888	rs4294815	T	C	0.8946	0.0116	0.0029	5.2e-05	689739	89304888	89238480	16	89238480	16	89238480	*	Y	-0.851852	4
chr5:108205590:A:G	0.6558	A	G	0.6615	0.0047	0.0106	36659	63137	19.1	0.2616	5	108205590	5	108205590	*	rs2966819	R	107541291	rs2966819	A	G	0.6636	-0.007	0.0018	0.00016	690662	107541291	108205590	5	108205590	5	108205590	*	R	0.443396	-3.88889
chr3:120049399:G:T	0.08679	T	G	0.3837	0.0177	0.0103	36659	63137	59.3	0.006217	3	120049399	3	120049399	*	rs12630592	K	119768246	rs12630592	T	G	0.3849	-0.0062	0.0017	0.00022	794323	119768246	120049399	3	120049399	3	120049399	*	K	1.71845	-3.64706
chr17:42579579:T:A	0.000449	A	T	0.2746	0.0398	0.0113	36659	63137	0	0.534	17	42579579	17	42579579	*	rs6963	H	40731597	rs6963	A	T	0.2692	0.0094	0.0019	8.4e-07	692447	40731597	42579579	17	42579579	17	42579579	*	H	3.52212	4.94737
chr13:65385170:G:A	0.9297	A	G	0.4292	-0.0009	0.0102	36659	63137	0	0.7911	13	65385170	13	65385170	*	rs9528910	R	65959302	rs9528910	A	G	0.439	-0.0099	0.0017	1.4e-08	690975	65959302	65385170	13	65385170	13	65385170	*	R	-0.0882353	-5.82353
chr6:98045133:G:T	0.8489	T	G	0.1277	-0.0029	0.015	36659	63137	46.3	0.0455	6	98045133	6	98045133	*	rs4499937	K	98493009	rs4499937	T	G	0.1201	0.0185	0.0026	2.5e-12	689239	98493009	98045133	6	98045133	6	98045133	*	K	-0.193333	7.11538
chr5:107073997:A:G	0.5016	A	G	0.3978	-0.007	0.0104	36659	63137	15.2	0.2996	5	107073997	5	107073997	*	rs4289544	R	106409698	rs4289544	A	G	0.3776	0.0072	0.0018	6.2e-05	678198	106409698	107073997	5	107073997	5	107073997	*	R	-0.673077	4
chr8:32392002:C:A	0.5459	A	C	0.3785	-0.0063	0.0104	36659	63137	31.1	0.1509	8	32392002	8	32392002	*	rs11992840	M	32249518	rs11992840	A	C	0.3759	0.0088	0.0018	8.6e-07	689476	32249518	32392002	8	32392002	8	32392002	*	M	-0.605769	4.88889
chr12:115507917:T:C	0.3348	T	C	0.126	-0.0151	0.0156	36659	63137	0	0.7649	12	115507917	12	115507917	*	rs10774813	Y	115945722	rs10774813	T	C	0.1138	-0.0099	0.0028	0.00036	681074	115945722	115507917	12	115507917	12	115507917	*	Y	-0.967949	-3.53571
chr4:59329424:C:T	0.5823	T	C	0.2642	0.0063	0.0114	36659	63137	16.6	0.286	4	59329424	4	59329424	*	rs9312096	Y	60195142	rs9312096	T	C	0.2477	-0.0094	0.002	2.8e-06	680257	60195142	59329424	4	59329424	4	59329424	*	Y	0.552632	-4.7
chr9:132042236:G:A	0.8269	A	G	0.6565	0.0024	0.0108	36659	63137	0	0.7781	9	132042236	9	132042236	*	rs4592148	R	134917623	rs4592148	A	G	0.6759	-0.0095	0.0018	2.5e-07	691547	134917623	132042236	9	132042236	9	132042236	*	R	0.222222	-5.27778
chr10:120314112:G:A	0.4326	A	G	0.1851	-0.0102	0.013	36659	63137	30.9	0.1528	10	120314112	10	120314112	*	rs11199271	R	122073624	rs11199271	A	G	0.1877	0.0085	0.0022	0.00015	689970	122073624	120314112	10	120314112	10	120314112	*	R	-0.784615	3.86364
chr14:35161182:A:G	0.9904	A	G	0.5817	-0.0001	0.0102	36659	63137	2.9	0.4148	14	35161182	14	35161182	*	rs2415265	R	35630388	rs2415265	A	G	0.5715	-0.0062	0.0017	0.00032	692550	35630388	35161182	14	35161182	14	35161182	*	R	-0.00980392	-3.64706
chr2:165344371:A:G	0.6577	A	G	0.7571	-0.0052	0.0118	36659	63137	0	0.7125	2	165344371	2	165344371	*	rs3943809	R	166200881	rs3943809	A	G	0.7536	0.0123	0.002	4.2e-10	692474	166200881	165344371	2	165344371	2	165344371	*	R	-0.440678	6.15
chr20:42394374:C:T	0.01117	T	C	0.4662	-0.0261	0.0103	36659	63137	0	0.9058	20	42394374	20	42394374	*	rs2425485	Y	41023014	rs2425485	T	C	0.4723	-0.0062	0.0018	0.00046	674044	41023014	42394374	20	42394374	20	42394374	*	Y	-2.53398	-3.44444
chr10:13563368:C:T	0.8878	T	C	0.2915	0.0016	0.0111	36659	63137	19.3	0.2597	10	13563368	10	13563368	*	rs4279918	Y	13605368	rs4279918	T	C	0.2991	0.0072	0.0019	0.00012	692376	13605368	13563368	10	13563368	10	13563368	*	Y	0.144144	3.78947
chr2:32814623:A:G	0.9501	A	G	0.8248	0.0008	0.0132	36659	63137	0	0.8506	2	32814623	2	32814623	*	rs1037626	R	33039690	rs1037626	A	G	0.8102	0.0078	0.0022	0.00038	687910	33039690	32814623	2	32814623	2	32814623	*	R	0.0606061	3.54545
chr6:61618819:G:A	0.03222	A	G	0.5978	0.0223	0.0104	36659	63137	7	0.3771	6	61618819	6	61618819	*	rs9343452	R	62328724	rs9343452	A	G	0.6128	-0.0077	0.0018	1.4e-05	689007	62328724	61618819	6	61618819	6	61618819	*	R	2.14423	-4.27778
chr13:55173995:C:G	0.8915	C	G	0.6395	0.0014	0.0105	36659	63137	0	0.6849	13	55173995	13	55173995	*	rs1538420	S	55748130	rs1538420	C	G	0.6413	-0.0065	0.0018	0.00026	691939	55748130	55173995	13	55173995	13	55173995	*	S	0.133333	-3.61111
chr1:81971535:G:A	0.3453	A	G	0.3304	-0.0101	0.0107	36659	63137	34	0.1267	1	81971535	1	81971535	*	rs2296697	R	82437219	rs2296697	A	G	0.3382	-0.0079	0.0018	1.2e-05	691620	82437219	81971535	1	81971535	1	81971535	*	R	-0.943925	-4.38889
chr17:17501272:G:A	0.7229	A	G	0.7152	-0.004	0.0113	36659	63137	2.3	0.42	17	17501272	17	17501272	*	rs7220132	R	17404586	rs7220132	A	G	0.7381	0.0074	0.002	0.00022	687557	17404586	17501272	17	17501272	17	17501272	*	R	-0.353982	3.7
chr7:17319970:G:A	0.6312	A	G	0.0971	-0.0082	0.017	36659	63137	19.8	0.255	7	17319970	7	17319970	*	rs2237297	R	17359594	rs2237297	A	G	0.09892	-0.011	0.0029	0.00011	690677	17359594	17319970	7	17319970	7	17319970	*	R	-0.482353	-3.7931
chr2:158488369:C:T	0.03368	T	C	0.2917	0.0234	0.011	36659	63137	23.1	0.2237	2	158488369	2	158488369	*	rs11694048	Y	159344881	rs11694048	T	C	0.2787	-0.0093	0.0019	1.1e-06	691944	159344881	158488369	2	158488369	2	158488369	*	Y	2.12727	-4.89474
chr3:154213353:A:C	0.2238	A	C	0.1332	-0.0186	0.0153	36659	63137	0	0.6495	3	154213353	3	154213353	*	rs2596629	M	153931142	rs2596629	A	C	0.1405	-0.0124	0.0024	3.9e-07	690826	153931142	154213353	3	154213353	3	154213353	*	M	-1.21569	-5.16667
chr12:122277763:G:A	0.08903	A	G	0.2541	0.0198	0.0116	36659	63137	35.6	0.1137	12	122277763	12	122277763	*	rs12825279	R	122762310	rs12825279	A	G	0.2632	0.0118	0.0019	1.1e-09	690496	122762310	122277763	12	122277763	12	122277763	*	R	1.7069	6.21053
chr3:74412641:G:A	0.8255	A	G	0.708	0.0025	0.0112	36659	63137	0	0.7377	3	74412641	3	74412641	*	rs7433180	R	74461792	rs7433180	A	G	0.7205	-0.0072	0.0019	0.00021	686292	74461792	74412641	3	74412641	3	74412641	*	R	0.223214	-3.78947
chr17:4077854:G:C	0.3047	C	G	0.3255	-0.0111	0.0108	36659	63137	0.4	0.4371	17	4077854	17	4077854	*	rs8074454	S	3981148	rs8074454	C	G	0.3248	0.0092	0.0018	6.2e-07	691804	3981148	4077854	17	4077854	17	4077854	*	S	-1.02778	5.11111
chr3:76668003:A:C	0.754	A	C	0.6123	0.0033	0.0104	36659	63137	14.1	0.3095	3	76668003	3	76668003	*	rs1966804	V	76717154	rs1966804	A	C	0.6123	-0.0092	0.0018	2.4e-07	671180	76717154	76668003	3	76668003	3	76668003	*	V	0.317308	-5.11111
chr3:79800851:T:C	0.7243	T	C	0.4774	0.0036	0.0102	36659	63137	0	0.5286	3	79800851	3	79800851	*	rs11127666	Y	79850001	rs11127666	T	C	0.4718	-0.0076	0.0017	1e-05	691776	79850001	79800851	3	79800851	3	79800851	*	Y	0.352941	-4.47059
chr8:130880663:T:C	0.8186	T	C	0.5817	-0.0023	0.0102	36659	63137	21.2	0.2418	8	130880663	8	130880663	*	rs1369451	Y	131892909	rs1369451	T	C	0.5978	-0.0069	0.0018	8.7e-05	692273	131892909	130880663	8	130880663	8	130880663	*	Y	-0.22549	-3.83333
chr6:86934734:A:G	0.3103	A	G	0.8915	0.0167	0.0164	36659	63137	0.9	0.4323	6	86934734	6	86934734	*	rs1884740	R	87644452	rs1884740	A	G	0.8896	0.0111	0.0028	9.5e-05	691874	87644452	86934734	6	86934734	6	86934734	*	R	1.01829	3.96429
chr9:28619493:A:G	0.1585	A	G	0.8875	-0.0224	0.0159	36659	63137	0	0.6518	9	28619493	9	28619493	*	rs10968680	R	28619491	rs10968680	A	G	0.8839	-0.0112	0.0027	2.7e-05	677156	28619491	28619493	9	28619493	9	28619493	*	R	-1.40881	-4.14815
chr11:110729099:A:T	0.9849	A	T	0.8364	-0.0003	0.0136	36659	63137	0	0.9844	11	110729099	11	110729099	*	rs1395301	W	110599822	rs1395301	A	T	0.8349	-0.0082	0.0023	0.0004	692196	110599822	110729099	11	110729099	11	110729099	*	W	-0.0220588	-3.56522
chr6:142548213:A:G	0.5187	A	G	0.9085	-0.0113	0.0175	36659	63137	25.7	0.199	6	142548213	6	142548213	*	rs263173	R	142869350	rs263173	A	G	0.90739	-0.0106	0.003	0.00044	677560	142869350	142548213	6	142548213	6	142548213	*	R	-0.645714	-3.53333
chr11:47392182:A:G	3.409e-07	A	G	0.6798	0.055	0.0108	36659	63137	0	0.5052	11	47392182	11	47392182	*	rs11605672	R	47413733	rs11605672	A	G	0.6701	-0.0228	0.0018	6.8e-39	792072	47413733	47392182	11	47392182	11	47392182	*	R	5.09259	-12.6667
chr8:104036067:A:G	0.1839	A	G	0.77	0.0159	0.012	36659	63137	9.4	0.3547	8	104036067	8	104036067	*	rs11984771	R	105048295	rs11984771	A	G	0.7785	0.0083	0.0021	5.4e-05	691764	105048295	104036067	8	104036067	8	104036067	*	R	1.325	3.95238
chr4:31987379:G:A	0.3727	A	G	0.0545	-0.0199	0.0224	36659	63137	0	0.5697	4	31987379	4	31987379	*	rs4862899	R	31989001	rs4862899	A	G	0.05782	0.0132	0.0036	0.00022	794431	31989001	31987379	4	31987379	4	31987379	*	R	-0.888393	3.66667
chr3:34681403:G:T	0.7347	T	G	0.6327	0.0036	0.0105	36659	63137	0	0.8948	3	34681403	3	34681403	*	rs11708235	K	34722895	rs11708235	T	G	0.6366	0.0093	0.0018	1.9e-07	684397	34722895	34681403	3	34681403	3	34681403	*	K	0.342857	5.16667
chr9:100101539:C:A	0.6406	A	C	0.4539	-0.0047	0.0101	36659	63137	0.8	0.4338	9	100101539	9	100101539	*	rs2181579	M	102863821	rs2181579	A	C	0.4507	0.011	0.0017	1.7e-10	692010	102863821	100101539	9	100101539	9	100101539	*	M	-0.465347	6.47059
chr22:46332256:A:G	0.8783	A	G	0.8992	0.0026	0.0167	36659	63137	4.3	0.4016	22	46332256	22	46332256	*	rs9615347	R	46728153	rs9615347	A	G	0.8949	-0.0131	0.0028	4e-06	691999	46728153	46332256	22	46332256	22	46332256	*	R	0.155689	-4.67857
chr5:131331262:T:C	0.2373	T	C	0.8028	-0.0151	0.0128	36659	63137	0	0.6024	5	131331262	5	131331262	*	rs245801	Y	130666955	rs245801	T	C	0.8007	0.008	0.0022	0.00024	690623	130666955	131331262	5	131331262	5	131331262	*	Y	-1.17969	3.63636
chr6:34580519:C:T	0.0003124	T	C	0.1369	-0.0532	0.0148	36659	63137	60.1	0.00523	6	34580519	6	34580519	*	rs2814985	Y	34548296	rs2814985	T	C	0.1475	0.027	0.0025	2.7e-26	679870	34548296	34580519	6	34580519	6	34580519	*	Y	-3.59459	10.8
chr1:171607455:A:G	0.6755	A	G	0.8278	0.0056	0.0134	36659	63137	12.9	0.3211	1	171607455	1	171607455	*	rs235895	R	171576595	rs235895	A	G	0.8402	0.01	0.0023	1.7e-05	692536	171576595	171607455	1	171607455	1	171607455	*	R	0.41791	4.34783
chr2:40062421:A:G	0.1329	A	G	0.4867	-0.0152	0.0101	36659	63137	0	0.7593	2	40062421	2	40062421	*	rs759360	R	40289561	rs759360	A	G	0.4722	0.0092	0.0018	1.5e-07	672199	40289561	40062421	2	40062421	2	40062421	*	R	-1.50495	5.11111
chr1:8603762:G:A	0.1138	A	G	0.5854	-0.0164	0.0104	36659	63137	0	0.4944	1	8603762	1	8603762	*	rs12136766	R	8663821	rs12136766	A	G	0.629	0.0105	0.0018	4.5e-09	691606	8663821	8603762	1	8603762	1	8603762	*	R	-1.57692	5.83333
chr3:120051813:T:A	0.1597	A	T	0.1825	0.0183	0.013	36659	63137	7.7	0.3707	3	120051813	3	120051813	*	rs10934507	W	119770660	rs10934507	A	T	0.1843	-0.0133	0.0023	4.6e-09	689242	119770660	120051813	3	120051813	3	120051813	*	W	1.40769	-5.78261
chr6:24448792:C:G	0.1905	C	G	0.7195	-0.0146	0.0112	36659	63137	0	0.7154	6	24448792	6	24448792	*	rs9461015	S	24449020	rs9461015	C	G	0.7064	0.0081	0.0019	1.9e-05	686443	24449020	24448792	6	24448792	6	24448792	*	S	-1.30357	4.26316
chr13:75372935:C:A	0.3726	A	C	0.2395	0.0106	0.0119	36659	63137	10.1	0.348	13	75372935	13	75372935	*	rs5021641	H	75947071	rs5021641	A	C	0.2253	0.0078	0.0021	0.00018	692004	75947071	75372935	13	75372935	13	75372935	*	H	0.890756	3.71429
chr14:62926998:T:C	0.8437	T	C	0.374	0.0021	0.0104	36659	63137	35.3	0.1164	14	62926998	14	62926998	*	rs8018884	Y	63393716	rs8018884	T	C	0.3734	0.0073	0.0018	3.6e-05	691933	63393716	62926998	14	62926998	14	62926998	*	Y	0.201923	4.05556
chr9:28499101:C:T	0.5925	T	C	0.7039	-0.006	0.0112	36659	63137	5.2	0.3941	9	28499101	9	28499101	*	rs4879249	Y	28499099	rs4879249	T	C	0.7093	-0.009	0.0018	6.5e-07	788565	28499099	28499101	9	28499101	9	28499101	*	Y	-0.535714	-5
chr2:16527280:T:G	0.5846	T	G	0.7355	-0.0063	0.0116	36659	63137	37.7	0.09817	2	16527280	2	16527280	*	rs4832465	K	16708548	rs4832465	T	G	0.7125	0.0072	0.0019	0.00017	692099	16708548	16527280	2	16527280	2	16527280	*	K	-0.543103	3.78947
chr1:190841264:T:C	0.02126	T	C	0.5534	0.0233	0.0101	36659	63137	0	0.7131	1	190841264	1	190841264	*	rs6687099	Y	190810394	rs6687099	T	C	0.544	-0.0085	0.0017	8.5e-07	691007	190810394	190841264	1	190841264	1	190841264	*	Y	2.30693	-5
chr4:18381336:G:T	0.1683	T	G	0.5356	0.014	0.0101	36659	63137	32.2	0.1418	4	18381336	4	18381336	*	rs10939784	K	18382959	rs10939784	T	G	0.5267	0.0125	0.0017	4.1e-13	692475	18382959	18381336	4	18381336	4	18381336	*	K	1.38614	7.35294
chr19:30550504:A:T	0.6034	A	T	0.7917	0.0066	0.0128	36659	63137	0	0.6488	19	30550504	19	30550504	*	rs7250841	W	31041411	rs7250841	A	T	0.795	0.0143	0.0021	1.4e-11	686162	31041411	30550504	19	30550504	19	30550504	*	W	0.515625	6.80952
chr13:93398673:C:T	0.5288	T	C	0.234	-0.0075	0.0119	36659	63137	11.4	0.3352	13	93398673	13	93398673	*	rs7317246	Y	94050926	rs7317246	T	C	0.2316	0.0088	0.0021	1.8e-05	686316	94050926	93398673	13	93398673	13	93398673	*	Y	-0.630252	4.19048
chr22:45322862:A:G	0.3528	A	G	0.4192	0.0096	0.0103	36659	63137	0	0.9546	22	45322862	22	45322862	*	rs7290139	D	45718743	rs7290139	A	G	0.3835	-0.0065	0.0018	0.00024	692599	45718743	45322862	22	45322862	22	45322862	*	D	0.932039	-3.61111
chr8:11132654:G:A	0.2799	A	G	0.3677	0.0114	0.0105	36390	62462	42.4	0.07517	8	11132654	8	11132654	*	rs4291231	R	10990164	rs4291231	A	G	0.381	-0.0118	0.0018	2.9e-11	688946	10990164	11132654	8	11132654	8	11132654	*	R	1.08571	-6.55556
chr14:62014419:T:C	0.2417	T	C	0.5981	0.0121	0.0103	36659	63137	48.6	0.03494	14	62014419	14	62014419	*	rs12892486	Y	62481137	rs12892486	T	C	0.6086	-0.0072	0.0018	4.6e-05	681378	62481137	62014419	14	62014419	14	62014419	*	Y	1.17476	-4
chr8:8267885:T:C	0.1078	T	C	0.6027	-0.0167	0.0104	36390	62462	0	0.65	8	8267885	8	8267885	*	rs712257	Y	8125407	rs712257	T	C	0.5908	0.0124	0.0018	3.7e-12	686914	8125407	8267885	8	8267885	8	8267885	*	Y	-1.60577	6.88889
chr13:57748487:G:A	0.1268	A	G	0.2456	-0.018	0.0118	36659	63137	0	0.5465	13	57748487	13	57748487	*	rs9527691	R	58322621	rs9527691	A	G	0.2664	0.0108	0.002	3.8e-08	689170	58322621	57748487	13	57748487	13	57748487	*	R	-1.52542	5.4
chr20:37283905:G:C	0.2765	C	G	0.2633	-0.0128	0.0117	36659	63137	0	0.9926	20	37283905	20	37283905	*	rs6104409	S	35912308	rs6104409	C	G	0.2813	-0.007	0.0019	0.00026	688829	35912308	37283905	20	37283905	20	37283905	*	S	-1.09402	-3.68421
chr6:104041634:G:A	0.08489	A	G	0.4223	0.0177	0.0103	36659	63137	8.1	0.3665	6	104041634	6	104041634	*	rs4324808	R	104489509	rs4324808	A	G	0.4159	-0.0089	0.0019	2.8e-06	528594	104489509	104041634	6	104041634	6	104041634	*	R	1.71845	-4.68421
chr1:197101312:G:T	0.03156	T	G	0.4268	-0.0218	0.0102	36659	63137	49.5	0.03107	1	197101312	1	197101312	*	rs3762271	D	197070442	rs3762271	T	G	0.4425	0.0061	0.0017	0.00037	692558	197070442	197101312	1	197101312	1	197101312	*	D	-2.13725	3.58824
chr4:129239551:C:A	0.3165	A	C	0.4486	0.0101	0.0101	36659	63137	0	0.5753	4	129239551	4	129239551	*	rs1514572	M	130160706	rs1514572	A	C	0.4663	0.0072	0.0017	3.3e-05	686161	130160706	129239551	4	129239551	4	129239551	*	M	1	4.23529
chr4:4423913:G:A	0.1182	A	G	0.0624	-0.033	0.0211	36659	63137	2.3	0.4201	4	4423913	4	4423913	*	rs11931787	R	4425640	rs11931787	A	G	0.06472	0.0149	0.004	0.00017	676417	4425640	4423913	4	4423913	4	4423913	*	R	-1.56398	3.725
chr18:65730539:C:T	0.9662	T	C	0.1427	-0.0006	0.0144	36659	63137	0	0.9665	18	65730539	18	65730539	*	rs948746	Y	63397775	rs948746	T	C	0.1306	0.0147	0.0026	1.9e-08	691345	63397775	65730539	18	65730539	18	65730539	*	Y	-0.0416667	5.65385
chr7:148016864:T:C	0.3291	T	C	0.7224	-0.011	0.0113	36659	63137	0	0.6434	7	148016864	7	148016864	*	rs12674208	Y	147713956	rs12674208	T	C	0.7143	0.0087	0.0019	4.4e-06	691657	147713956	148016864	7	148016864	7	148016864	*	Y	-0.973451	4.57895
chr16:17033244:T:C	0.03992	T	C	0.242	-0.0248	0.0121	36390	62462	49.8	0.03598	16	17033244	16	17033244	*	rs10852388	Y	17127101	rs10852388	T	C	0.2316	0.0073	0.002	0.00033	676304	17127101	17033244	16	17033244	16	17033244	*	Y	-2.04959	3.65
chr7:127110268:G:A	0.5349	A	G	0.2019	-0.0078	0.0125	36659	63137	0	0.9497	7	127110268	7	127110268	*	rs11563719	R	126750322	rs11563719	A	G	0.2136	0.0096	0.0022	8.6e-06	686391	126750322	127110268	7	127110268	7	127110268	*	R	-0.624	4.36364
chr6:50282364:A:G	0.1217	A	G	0.915	0.0282	0.0182	36659	63137	22	0.2342	6	50282364	6	50282364	*	rs17737624	R	50250077	rs17737624	A	G	0.90868	-0.0111	0.003	0.00024	691588	50250077	50282364	6	50282364	6	50282364	*	R	1.54945	-3.7
chr2:103852964:A:T	0.9996	A	T	0.5058	0	0.0101	36659	63137	0	0.6572	2	103852964	2	103852964	*	rs2945452	W	104469422	rs2945452	A	T	0.4849	0.0116	0.0019	5.8e-10	523207	104469422	103852964	2	103852964	2	103852964	*	W	0	6.10526
chr5:88882866:T:C	0.124	T	C	0.8284	0.0207	0.0134	36659	63137	25.9	0.1972	5	88882866	5	88882866	*	rs10044342	Y	88178683	rs10044342	T	C	0.8328	0.0112	0.0023	1.1e-06	689855	88178683	88882866	5	88882866	5	88882866	*	Y	1.54478	4.86957
chr8:10602863:T:G	0.8523	T	G	0.814	0.0025	0.0134	36390	62462	0	0.5211	8	10602863	8	10602863	*	rs12679862	D	10460373	rs12679862	T	G	0.81	-0.008	0.0022	0.00033	691093	10460373	10602863	8	10602863	8	10602863	*	D	0.186567	-3.63636
chr6:123547847:C:T	0.9865	T	C	0.5535	0.0002	0.0103	36659	63137	0	0.879	6	123547847	6	123547847	*	rs6905496	Y	123868992	rs6905496	T	C	0.5463	0.0066	0.0018	0.00016	679395	123868992	123547847	6	123547847	6	123547847	*	Y	0.0194175	3.66667
chr4:57860199:A:T	0.5604	A	T	0.5474	-0.0059	0.0102	36659	63137	0	0.8243	4	57860199	4	57860199	*	rs17088808	W	58726365	rs17088808	A	T	0.5472	-0.0072	0.0017	3.3e-05	689100	58726365	57860199	4	57860199	4	57860199	*	W	-0.578431	-4.23529
chr6:127428452:C:G	0.6938	C	G	0.4192	-0.0041	0.0103	36659	63137	0	0.5702	6	127428452	6	127428452	*	rs7771347	S	127749597	rs7771347	C	G	0.4046	-0.0088	0.0017	4.1e-07	692278	127749597	127428452	6	127428452	6	127428452	*	S	-0.398058	-5.17647
chr8:11143466:T:C	0.192	T	C	0.5681	-0.0133	0.0102	36390	62462	41	0.08423	8	11143466	8	11143466	*	rs4841501	Y	11000976	rs4841501	T	C	0.5657	0.0157	0.0017	2.1e-19	690811	11000976	11143466	8	11143466	8	11143466	*	Y	-1.30392	9.23529
chr7:39438480:T:C	0.1944	T	C	0.7391	-0.0148	0.0114	36659	63137	0	0.8356	7	39438480	7	39438480	*	rs10239968	Y	39478079	rs10239968	T	C	0.7442	0.011	0.0021	2.2e-07	528086	39478079	39438480	7	39438480	7	39438480	*	Y	-1.29825	5.2381
chr5:132456710:G:A	0.9404	A	G	0.2056	-0.0009	0.0124	36659	63137	19.4	0.2584	5	132456710	5	132456710	*	rs2706383	R	131792402	rs2706383	A	G	0.2035	0.009	0.0022	4.1e-05	690689	131792402	132456710	5	132456710	5	132456710	*	R	-0.0725806	4.09091
chr4:101265814:C:G	0.8066	C	G	0.2623	-0.0028	0.0116	36659	63137	0	0.8018	4	101265814	4	101265814	*	rs6854591	B	102186971	rs6854591	C	G	0.2564	0.0108	0.002	4e-08	691734	102186971	101265814	4	101265814	4	101265814	*	B	-0.241379	5.4
chr8:20806166:T:A	0.4309	A	T	0.4772	0.008	0.0102	36659	63137	38.8	0.09005	8	20806166	8	20806166	*	rs2259056	W	20663677	rs2259056	A	T	0.4839	0.0087	0.0017	6.8e-07	678295	20663677	20806166	8	20806166	8	20806166	*	W	0.784314	5.11765
chr2:228173063:C:T	0.9216	T	C	0.1337	-0.0015	0.0148	36659	63137	33.8	0.1281	2	228173063	2	228173063	*	rs13405360	Y	229037779	rs13405360	T	C	0.1278	0.0171	0.0026	8.1e-11	680754	229037779	228173063	2	228173063	2	228173063	*	Y	-0.101351	6.57692
chr20:52480513:G:A	0.8716	A	G	0.2804	-0.0018	0.0112	36659	63137	0	0.5152	20	52480513	20	52480513	*	rs8184126	R	51097052	rs8184126	A	G	0.2848	-0.0198	0.0019	1.6e-25	689500	51097052	52480513	20	52480513	20	52480513	*	R	-0.160714	-10.4211
chr2:161396108:G:T	0.1052	T	G	0.0879	0.0291	0.018	36659	63137	0.6	0.435	2	161396108	2	161396108	*	rs12463483	K	162252619	rs12463483	T	G	0.07881	-0.0133	0.0032	2.4e-05	692405	162252619	161396108	2	161396108	2	161396108	*	K	1.61667	-4.15625
chr2:196494690:G:A	0.189	A	G	0.2133	-0.0162	0.0124	36659	63137	54.6	0.01491	2	196494690	2	196494690	*	rs13390769	R	197359414	rs13390769	A	G	0.2049	0.0091	0.0022	4e-05	582029	197359414	196494690	2	196494690	2	196494690	*	R	-1.30645	4.13636
chr3:61147826:C:T	0.7775	T	C	0.4256	-0.0029	0.0102	36659	63137	0	0.7865	3	61147826	3	61147826	*	rs9861713	Y	61133499	rs9861713	T	C	0.4345	-0.009	0.0018	2.7e-07	678179	61133499	61147826	3	61147826	3	61147826	*	Y	-0.284314	-5
chr8:14329724:G:C	0.2667	C	G	0.2883	-0.0124	0.0112	36659	63137	0	0.7675	8	14329724	8	14329724	*	rs11203599	S	14187233	rs11203599	C	G	0.2941	0.013	0.0019	1e-11	684294	14187233	14329724	8	14329724	8	14329724	*	S	-1.10714	6.84211
chr22:31867145:C:T	0.02374	T	C	0.4902	0.0228	0.0101	36659	63137	36.4	0.1078	22	31867145	22	31867145	*	rs470072	Y	32263131	rs470072	T	C	0.4729	-0.0092	0.0018	1.4e-07	681628	32263131	31867145	22	31867145	22	31867145	*	Y	2.25743	-5.11111
chr8:88430422:C:A	0.9168	A	C	0.2523	0.0012	0.0116	36659	63137	65.6	0.001229	8	88430422	8	88430422	*	rs821112	M	89442651	rs821112	A	C	0.2422	-0.0094	0.002	3.4e-06	689224	89442651	88430422	8	88430422	8	88430422	*	M	0.103448	-4.7
chr10:93079885:G:A	0.001264	A	G	0.4572	-0.0324	0.0101	36659	63137	8.3	0.365	10	93079885	10	93079885	*	rs2068888	R	94839642	rs2068888	A	G	0.4591	0.0058	0.0017	0.00047	795517	94839642	93079885	10	93079885	10	93079885	*	R	-3.20792	3.41176
chr16:2069186:T:C	0.1925	T	C	0.8446	-0.0191	0.0147	36390	62462	28.7	0.1807	16	2069186	16	2069186	*	rs8050755	Y	2119187	rs8050755	T	C	0.8569	0.0154	0.0027	7.5e-09	663354	2119187	2069186	16	2069186	16	2069186	*	Y	-1.29932	5.7037
chr1:221120201:G:C	0.4959	C	G	0.2916	0.0075	0.0111	36659	63137	0	0.6252	1	221120201	1	221120201	*	rs11118653	V	221293543	rs11118653	C	G	0.3006	-0.0068	0.0019	0.00032	691051	221293543	221120201	1	221120201	1	221120201	*	V	0.675676	-3.57895
chr8:28802693:A:G	0.717	A	G	0.8552	-0.0052	0.0143	36659	63137	33.1	0.134	8	28802693	8	28802693	*	rs3802155	R	28660210	rs3802155	A	G	0.8479	0.0096	0.0024	4.8e-05	692188	28660210	28802693	8	28802693	8	28802693	*	R	-0.363636	4
chr3:27285723:C:T	0.2746	T	C	0.5355	0.011	0.0101	36659	63137	32.1	0.1425	3	27285723	3	27285723	*	rs481519	Y	27327214	rs481519	T	C	0.5285	-0.0062	0.0017	0.00029	691266	27327214	27285723	3	27285723	3	27285723	*	Y	1.08911	-3.64706
chr20:52208819:C:T	0.2771	T	C	0.294	-0.012	0.0111	36659	63137	23.3	0.2217	20	52208819	20	52208819	*	rs6063766	Y	50825358	rs6063766	T	C	0.2857	-0.0174	0.0019	7.9e-20	691827	50825358	52208819	20	52208819	20	52208819	*	Y	-1.08108	-9.15789
chr6:26477551:G:A	0.4284	A	G	0.191	-0.0101	0.0128	36659	63137	45.2	0.05073	6	26477551	6	26477551	*	rs6456728	R	26477779	rs6456728	A	G	0.1843	0.0095	0.0022	1e-05	692595	26477779	26477551	6	26477551	6	26477551	*	R	-0.789062	4.31818
chr12:60784335:G:A	0.5764	A	G	0.3525	-0.0059	0.0106	36659	63137	44.7	0.05341	12	60784335	12	60784335	*	rs7137510	R	61178116	rs7137510	A	G	0.3353	0.0072	0.0018	7.9e-05	691974	61178116	60784335	12	60784335	12	60784335	*	R	-0.556604	4
chr18:33077346:C:T	0.4449	T	C	0.0681	0.0155	0.0202	36659	63137	0	0.7825	18	33077346	18	33077346	*	rs271522	Y	30657310	rs271522	T	C	0.0587	-0.0169	0.0036	3.4e-06	692456	30657310	33077346	18	33077346	18	33077346	*	Y	0.767327	-4.69444
chr20:24869225:G:A	0.1744	A	G	0.2984	0.0152	0.0112	36659	63137	0	0.4778	20	24869225	20	24869225	*	rs6050056	R	24849861	rs6050056	A	G	0.3113	-0.0096	0.0019	2.7e-07	692033	24849861	24869225	20	24869225	20	24869225	*	R	1.35714	-5.05263
chr4:43462660:T:C	0.5149	T	C	0.2035	0.0083	0.0128	36659	63137	0	0.6696	4	43462660	4	43462660	*	rs2175571	Y	43464677	rs2175571	T	C	0.1807	-0.0084	0.0023	0.00021	687127	43464677	43462660	4	43462660	4	43462660	*	Y	0.648438	-3.65217
chr9:15782762:A:T	0.7939	A	T	0.5157	0.0026	0.0101	36659	63137	0	0.9551	9	15782762	9	15782762	*	rs2185663	W	15782760	rs2185663	A	T	0.5046	-0.0157	0.0017	5.7e-20	692428	15782760	15782762	9	15782762	9	15782762	*	W	0.257426	-9.23529
chr18:60373245:G:A	0.2425	A	G	0.3107	-0.0127	0.0109	36659	63137	0	0.5018	18	60373245	18	60373245	*	rs8087522	R	58040478	rs8087522	A	G	0.3222	0.0086	0.0018	1.3e-06	789339	58040478	60373245	18	60373245	18	60373245	*	R	-1.16514	4.77778
chr2:44644735:A:C	0.7636	A	C	0.3367	0.0032	0.0107	36659	63137	49.2	0.03226	2	44644735	2	44644735	*	rs13400118	M	44871874	rs13400118	A	C	0.3278	-0.0111	0.0018	1.1e-09	690944	44871874	44644735	2	44644735	2	44644735	*	M	0.299065	-6.16667
chr11:78564715:G:C	0.1079	C	G	0.8884	0.0277	0.0172	36659	63137	0	0.9726	11	78564715	11	78564715	*	rs4944209	S	78275761	rs4944209	C	G	0.8905	0.0114	0.003	0.00018	672760	78275761	78564715	11	78564715	11	78564715	*	S	1.61047	3.8
chr11:113173004:C:T	0.3821	T	C	0.6468	0.0094	0.0107	36659	63137	0	0.9906	11	113173004	11	113173004	*	rs2043602	Y	113043726	rs2043602	T	C	0.6501	0.0087	0.0018	1e-06	691164	113043726	113173004	11	113173004	11	113173004	*	Y	0.878505	4.83333
chr2:153885504:G:C	0.1266	C	G	0.1265	-0.0232	0.0152	36659	63137	50.4	0.02769	2	153885504	2	153885504	*	rs17618796	S	154742017	rs17618796	C	G	0.1287	0.0117	0.0027	1.6e-05	680937	154742017	153885504	2	153885504	2	153885504	*	S	-1.52632	4.33333
chr6:23900727:C:T	0.7651	T	C	0.4992	-0.0031	0.0103	36659	63137	18.5	0.2679	6	23900727	6	23900727	*	rs9466974	Y	23900955	rs9466974	T	C	0.5053	0.0079	0.0017	3.6e-06	691931	23900955	23900727	6	23900727	6	23900727	*	Y	-0.300971	4.64706
chr4:28491949:A:G	0.3327	A	G	0.5945	-0.0099	0.0103	36659	63137	14.7	0.3038	4	28491949	4	28491949	*	rs17629858	R	28493571	rs17629858	A	G	0.5984	0.0073	0.0018	3.3e-05	692205	28493571	28491949	4	28491949	4	28491949	*	R	-0.961165	4.05556
chr5:112909080:G:A	0.6605	A	G	0.3242	-0.0047	0.0108	36659	63137	12.6	0.3245	5	112909080	5	112909080	*	rs469760	R	112244777	rs469760	A	G	0.3248	0.0087	0.0018	2.1e-06	692399	112244777	112909080	5	112909080	5	112909080	*	R	-0.435185	4.83333
chr3:108402965:C:T	0.3532	T	C	0.3129	-0.0101	0.0109	36659	63137	20.5	0.2484	3	108402965	3	108402965	*	rs13068806	Y	108121812	rs13068806	T	C	0.3112	0.0106	0.0019	1.4e-08	689520	108121812	108402965	3	108402965	3	108402965	*	Y	-0.926606	5.57895
chr14:35170350:A:T	0.4748	A	T	0.8401	-0.0098	0.0137	36659	63137	2.7	0.4163	14	35170350	14	35170350	*	rs11851279	H	35639556	rs11851279	A	T	0.8395	0.0109	0.0024	3.7e-06	684429	35639556	35170350	14	35170350	14	35170350	*	H	-0.715328	4.54167
chr4:54385618:C:A	0.381	A	C	0.4163	0.0091	0.0103	36659	63137	0	0.7807	4	54385618	4	54385618	*	rs1562058	N	55251785	rs1562058	A	C	0.4222	-0.0066	0.0018	0.00018	680752	55251785	54385618	4	54385618	4	54385618	*	N	0.883495	-3.66667
chr7:70324388:A:G	0.5149	A	G	0.7553	-0.0076	0.0117	36659	63137	28.3	0.1756	7	70324388	7	70324388	*	rs6953344	R	69789374	rs6953344	A	G	0.757	-0.013	0.002	8.4e-11	684329	69789374	70324388	7	70324388	7	70324388	*	R	-0.649573	-6.5
chr9:24083441:G:A	0.2734	A	G	0.3316	0.0117	0.0107	36659	63137	24.9	0.2068	9	24083441	9	24083441	*	rs12380144	R	24083439	rs12380144	A	G	0.3401	0.0081	0.0019	1.3e-05	636630	24083439	24083441	9	24083441	9	24083441	*	R	1.09346	4.26316
chr1:23382471:A:G	0.6933	A	G	0.0885	0.0074	0.0187	36390	62462	6.8	0.379	1	23382471	1	23382471	*	rs634340	R	23708964	rs634340	A	G	0.07454	0.0159	0.0034	2.1e-06	690174	23708964	23382471	1	23382471	1	23382471	*	R	0.395722	4.67647
chr5:160591773:T:C	0.9875	T	C	0.2207	0.0002	0.0124	36659	63137	0	0.9027	5	160591773	5	160591773	*	rs7737213	Y	160018780	rs7737213	T	C	0.2171	-0.0094	0.0021	9.3e-06	672985	160018780	160591773	5	160591773	5	160591773	*	Y	0.016129	-4.47619
chr8:93597814:T:G	0.628	T	G	0.2165	0.006	0.0124	36659	63137	0	0.4901	8	93597814	8	93597814	*	rs4333562	K	94610042	rs4333562	T	G	0.1924	-0.0081	0.0022	0.00022	691457	94610042	93597814	8	93597814	8	93597814	*	K	0.483871	-3.68182
chr17:43067763:T:C	0.2692	T	C	0.6696	-0.0118	0.0107	36659	63137	0	0.9811	17	43067763	17	43067763	*	rs8176234	Y	41219780	rs8176234	T	C	0.6755	0.0077	0.0019	5.4e-05	637604	41219780	43067763	17	43067763	17	43067763	*	Y	-1.1028	4.05263
chr10:20164133:T:C	0.2406	T	C	0.5196	0.0119	0.0101	36659	63137	6.9	0.3776	10	20164133	10	20164133	*	rs12782650	Y	20453062	rs12782650	T	C	0.5327	0.0064	0.0017	0.00022	687003	20453062	20164133	10	20164133	10	20164133	*	Y	1.17822	3.76471
chr4:97546370:G:C	0.02576	C	G	0.5296	0.0227	0.0102	36659	63137	0	0.4483	4	97546370	4	97546370	*	rs10011487	S	98467521	rs10011487	C	G	0.5404	0.0062	0.0017	0.00032	691967	98467521	97546370	4	97546370	4	97546370	*	S	2.22549	3.64706
chr1:176050793:T:C	0.9577	T	C	0.5728	0.0006	0.0104	36659	63137	0	0.7676	1	176050793	1	176050793	*	rs10753117	Y	176019929	rs10753117	T	C	0.5712	0.0074	0.0017	2.1e-05	692299	176019929	176050793	1	176050793	1	176050793	*	Y	0.0576923	4.35294
chr14:71802951:G:A	0.09169	A	G	0.5588	0.0172	0.0102	36659	63137	15.8	0.2931	14	71802951	14	71802951	*	rs1205106	R	72269668	rs1205106	A	G	0.5415	-0.0084	0.0017	1.3e-06	685044	72269668	71802951	14	71802951	14	71802951	*	R	1.68627	-4.94118
chr20:15817173:A:G	0.3323	A	G	0.554	0.01	0.0103	36659	63137	0	0.4935	20	15817173	20	15817173	*	rs6135558	R	15797818	rs6135558	A	G	0.5642	0.0064	0.0018	0.00035	670632	15797818	15817173	20	15817173	20	15817173	*	R	0.970874	3.55556
chr12:94562418:C:T	0.9214	T	C	0.5799	0.001	0.0103	36659	63137	0	0.8311	12	94562418	12	94562418	*	rs1316332	Y	94956194	rs1316332	T	C	0.5864	0.0065	0.0018	0.00022	687802	94956194	94562418	12	94562418	12	94562418	*	Y	0.0970874	3.61111
chr5:88461004:C:T	0.2984	T	C	0.4731	0.0105	0.0101	36659	63137	35.5	0.1148	5	88461004	5	88461004	*	rs4352629	Y	87756821	rs4352629	T	C	0.4657	-0.0064	0.0017	0.00021	688043	87756821	88461004	5	88461004	5	88461004	*	Y	1.0396	-3.76471
chr17:1750754:A:G	8.903e-05	A	G	0.7846	-0.051	0.013	36390	62462	0	0.4574	17	1750754	17	1750754	*	rs4790821	R	1654048	rs4790821	A	G	0.7758	0.0074	0.0021	0.00043	687711	1654048	1750754	17	1750754	17	1750754	*	R	-3.92308	3.52381
chr15:59670649:G:T	0.9576	T	G	0.5947	-0.0006	0.0109	36659	63137	0	0.9191	15	59670649	15	59670649	*	rs6151553	K	59962848	rs6151553	T	G	0.6198	-0.0082	0.0018	4.2e-06	692325	59962848	59670649	15	59670649	15	59670649	*	K	-0.0550459	-4.55556
chr9:15942767:A:G	0.9648	A	G	0.5728	0.0005	0.0102	36659	63137	0	0.9943	9	15942767	9	15942767	*	rs2987070	R	15942765	rs2987070	A	G	0.557	-0.0143	0.0017	2.4e-16	688776	15942765	15942767	9	15942767	9	15942767	*	R	0.0490196	-8.41176
chr13:107305779:C:T	0.6104	T	C	0.8395	0.0074	0.0145	36294	57031	35.7	0.1225	13	107305779	13	107305779	*	rs9301209	Y	107958127	rs9301209	T	C	0.8587	-0.0122	0.0025	8.3e-07	689774	107958127	107305779	13	107305779	13	107305779	*	Y	0.510345	-4.88
chr16:78313319:G:A	0.1529	A	G	0.1945	0.0182	0.0127	36659	63137	0	0.8884	16	78313319	16	78313319	*	rs4887952	R	78347216	rs4887952	A	G	0.2046	0.0102	0.0022	2.3e-06	682043	78347216	78313319	16	78313319	16	78313319	*	R	1.43307	4.63636
chr3:59919521:G:C	0.3958	C	G	0.0368	-0.023	0.0271	36659	63137	23.7	0.2174	3	59919521	3	59919521	*	rs6786862	S	59905247	rs6786862	C	G	0.038	0.0202	0.0046	1.4e-05	675728	59905247	59919521	3	59919521	3	59919521	*	S	-0.848708	4.3913
chr20:24565295:C:T	0.4787	T	C	0.2995	-0.0078	0.0111	36659	63137	0	0.9421	20	24565295	20	24565295	*	rs1980821	Y	24545931	rs1980821	T	C	0.3086	0.0073	0.0019	9.7e-05	690776	24545931	24565295	20	24565295	20	24565295	*	Y	-0.702703	3.84211
chr10:54127640:A:G	0.5246	A	G	0.6656	-0.0068	0.0107	36659	63137	0	0.6707	10	54127640	10	54127640	*	rs11004087	R	55887400	rs11004087	A	G	0.6729	-0.0077	0.0019	3e-05	682004	55887400	54127640	10	54127640	10	54127640	*	R	-0.635514	-4.05263
chr2:221257025:T:A	0.2102	A	T	0.7451	0.0149	0.0119	36659	63137	0	0.6557	2	221257025	2	221257025	*	rs6739940	W	222121745	rs6739940	A	T	0.7733	0.0093	0.002	5.1e-06	691317	222121745	221257025	2	221257025	2	221257025	*	W	1.2521	4.65
chr5:122797030:T:C	0.8543	T	C	0.436	-0.0019	0.0103	36659	63137	0	0.4773	5	122797030	5	122797030	*	rs10071705	Y	122132725	rs10071705	T	C	0.4402	-0.0069	0.0017	6.8e-05	691977	122132725	122797030	5	122797030	5	122797030	*	Y	-0.184466	-4.05882
chr1:202114409:C:G	0.5249	C	G	0.5282	-0.0065	0.0102	36659	63137	0	0.4425	1	202114409	1	202114409	*	rs3923212	S	202083537	rs3923212	C	G	0.4991	-0.0085	0.0019	1.1e-05	574721	202083537	202114409	1	202114409	1	202114409	*	S	-0.637255	-4.47368
chr5:88812757:G:A	0.134	A	G	0.3086	-0.0163	0.0109	36659	63137	0	0.5456	5	88812757	5	88812757	*	rs700588	R	88108574	rs700588	A	G	0.3055	-0.0071	0.0019	0.00015	689981	88108574	88812757	5	88812757	5	88812757	*	R	-1.49541	-3.73684
chr2:134861412:T:C	0.005567	T	C	0.496	-0.0292	0.0105	36659	63137	64.1	0.001888	2	134861412	2	134861412	*	rs6706537	Y	135618982	rs6706537	T	C	0.5568	0.0073	0.0017	3.2e-05	690966	135618982	134861412	2	134861412	2	134861412	*	Y	-2.78095	4.29412
chr19:18277573:C:T	0.05041	T	C	0.6301	-0.0206	0.0105	36390	62462	0	0.9419	19	18277573	19	18277573	*	rs4531856	Y	18388383	rs4531856	T	C	0.6361	-0.0063	0.0018	0.00047	690305	18388383	18277573	19	18277573	19	18277573	*	Y	-1.9619	-3.5
chr17:54849040:C:G	0.05577	C	G	0.8395	-0.0265	0.0139	36659	63137	0	0.6434	17	54849040	17	54849040	*	rs17744603	S	52926401	rs17744603	C	G	0.8282	-0.0115	0.0023	7.2e-07	674228	52926401	54849040	17	54849040	17	54849040	*	S	-1.90647	-5
chr7:104171393:G:A	0.2719	A	G	0.5633	-0.0112	0.0102	36659	63137	24.1	0.2139	7	104171393	7	104171393	*	rs3808008	R	103811841	rs3808008	A	G	0.5842	0.0068	0.0017	8.1e-05	692448	103811841	104171393	7	104171393	7	104171393	*	R	-1.09804	4
chr16:4106422:T:C	0.2844	T	C	0.5521	0.0109	0.0102	36659	63137	31.3	0.1495	16	4106422	16	4106422	*	rs437115	Y	4156423	rs437115	T	C	0.5588	0.0086	0.0017	7.8e-07	679327	4156423	4106422	16	4106422	16	4106422	*	Y	1.06863	5.05882
chr20:46928426:A:G	0.3762	A	G	0.5685	-0.0091	0.0102	36659	63137	0	0.8548	20	46928426	20	46928426	*	rs1412957	R	45557065	rs1412957	A	G	0.5718	0.0076	0.0018	2e-05	674170	45557065	46928426	20	46928426	20	46928426	*	R	-0.892157	4.22222
chr5:102628754:T:C	0.7053	T	C	0.3936	-0.0039	0.0103	36659	63137	0	0.7595	5	102628754	5	102628754	*	rs1394820	Y	101964458	rs1394820	T	C	0.3963	0.007	0.0018	6.3e-05	683335	101964458	102628754	5	102628754	5	102628754	*	Y	-0.378641	3.88889
chr6:85797651:T:C	0.8894	T	C	0.6816	0.0015	0.0108	36659	63137	9.6	0.3525	6	85797651	6	85797651	*	rs1470531	Y	86507369	rs1470531	T	C	0.6743	-0.0081	0.0018	8.3e-06	692359	86507369	85797651	6	85797651	6	85797651	*	Y	0.138889	-4.5
chr2:226093688:A:G	0.4882	A	G	0.5044	-0.007	0.0101	36659	63137	0	0.8394	2	226093688	2	226093688	*	rs11676796	R	226958404	rs11676796	A	G	0.4922	-0.0061	0.0017	0.00039	690357	226958404	226093688	2	226093688	2	226093688	*	R	-0.693069	-3.58824
chr17:82129461:C:T	0.8057	T	C	0.567	-0.0025	0.0102	36659	63137	55	0.01403	17	82129461	17	82129461	*	rs7221544	Y	80087337	rs7221544	T	C	0.5895	-0.0101	0.0017	6.1e-09	690942	80087337	82129461	17	82129461	17	82129461	*	Y	-0.245098	-5.94118
chr2:650828:G:A	0.1574	A	G	0.1769	0.0186	0.0131	36659	63137	0.7	0.4346	2	650828	2	650828	*	rs13386964	R	650828	rs13386964	A	G	0.1679	-0.057	0.0021	6.4e-155	795384	650828	650828	2	650828	2	650828	*	R	1.41985	-27.1429
chr3:105096618:C:T	0.1452	T	C	0.1072	-0.0238	0.0164	36659	63137	21.1	0.2428	3	105096618	3	105096618	*	rs17389183	Y	104815462	rs17389183	T	C	0.1027	-0.0105	0.0029	0.00031	680607	104815462	105096618	3	105096618	3	105096618	*	Y	-1.45122	-3.62069
chr11:103312702:G:A	0.6015	A	G	0.2212	-0.0063	0.0121	36659	63137	15	0.301	11	103312702	11	103312702	*	rs11225693	R	103183431	rs11225693	A	G	0.2187	-0.0085	0.0022	0.00013	691279	103183431	103312702	11	103312702	11	103312702	*	R	-0.520661	-3.86364
chr20:21502831:A:T	0.5127	A	T	0.8759	-0.0101	0.0154	36659	63137	39.2	0.08781	20	21502831	20	21502831	*	rs13036324	W	21483469	rs13036324	A	T	0.8725	-0.0119	0.0026	5.7e-06	685993	21483469	21502831	20	21502831	20	21502831	*	W	-0.655844	-4.57692
chr12:117961686:A:T	0.05428	A	T	0.6332	0.0204	0.0106	36659	63137	7.4	0.3737	12	117961686	12	117961686	*	rs7305424	W	118399491	rs7305424	A	T	0.6491	-0.0095	0.0018	2.4e-07	674080	118399491	117961686	12	117961686	12	117961686	*	W	1.92453	-5.27778
chr18:10730098:T:C	0.2815	T	C	0.7348	0.0124	0.0115	36659	63137	0	0.5218	18	10730098	18	10730098	*	rs1918675	Y	10730096	rs1918675	T	C	0.7334	-0.0071	0.0019	0.00026	692081	10730096	10730098	18	10730098	18	10730098	*	Y	1.07826	-3.73684
chr3:94501077:G:A	0.3331	A	G	0.4205	-0.0099	0.0103	36659	63137	0	0.8546	3	94501077	3	94501077	*	rs7643204	R	94219921	rs7643204	A	G	0.43	0.0137	0.0017	2.2e-15	690638	94219921	94501077	3	94501077	3	94501077	*	R	-0.961165	8.05882
chr2:186131069:A:G	0.2162	A	G	0.8247	-0.0163	0.0132	36659	63137	26.3	0.1935	2	186131069	2	186131069	*	rs13383401	R	186995796	rs13383401	A	G	0.8262	0.0118	0.0023	2.7e-07	692393	186995796	186131069	2	186131069	2	186131069	*	R	-1.23485	5.13043
chr2:202791398:T:C	0.5409	T	C	0.7592	-0.0073	0.0119	36659	63137	0	0.5484	2	202791398	2	202791398	*	rs4675293	Y	203656121	rs4675293	T	C	0.7485	0.0077	0.0019	3.4e-05	788032	203656121	202791398	2	202791398	2	202791398	*	Y	-0.613445	4.05263
chr8:134632297:T:C	0.2775	T	C	0.2829	-0.0122	0.0112	36659	63137	17.8	0.274	8	134632297	8	134632297	*	rs4909331	Y	135644540	rs4909331	T	C	0.2739	0.0072	0.0019	0.00018	692470	135644540	134632297	8	134632297	8	134632297	*	Y	-1.08929	3.78947
chr17:48074929:G:A	0.3143	A	G	0.105	0.0164	0.0163	36659	63137	0	0.5104	17	48074929	17	48074929	*	rs16951519	R	46152291	rs16951519	A	G	0.1056	0.0246	0.0029	1.6e-17	692587	46152291	48074929	17	48074929	17	48074929	*	R	1.00613	8.48276
chr11:47324594:G:A	0.4761	A	G	0.1591	-0.0099	0.0139	36659	63137	0	0.5227	11	47324594	11	47324594	*	rs2290148	R	47346145	rs2290148	A	G	0.1679	-0.0122	0.0022	2.9e-08	740879	47346145	47324594	11	47324594	11	47324594	*	R	-0.71223	-5.54545
chr4:174733136:T:C	0.5083	T	C	0.1558	-0.0096	0.0144	36659	63137	17.8	0.2738	4	174733136	4	174733136	*	rs4695955	Y	175654287	rs4695955	T	C	0.1516	-0.0103	0.0025	2.9e-05	681587	175654287	174733136	4	174733136	4	174733136	*	Y	-0.666667	-4.12
chr20:14813715:A:G	0.3265	A	G	0.8056	-0.0126	0.0128	36659	63137	40.2	0.08098	20	14813715	20	14813715	*	rs4490256	R	14794361	rs4490256	A	G	0.7906	0.0088	0.0023	0.00013	549756	14794361	14813715	20	14813715	20	14813715	*	R	-0.984375	3.82609
